## Supplementary Data 1 for "Identifying SARS-CoV-2 regional introductions and transmission clusters in real time": insdc_credits.tsv (part 7 of 29)

authors	accessions
Gohl,D.M., Garbe,J., Kuriger-Laber,J., Dirkx,C.	MZ927824.1, MZ927825.1, MZ927826.1, MZ927827.1, MZ927828.1, MZ927829.1, MZ927830.1, MZ927831.1, MZ927832.1, MZ927833.1, MZ927834.1, MZ927835.1, MZ927836.1, MZ927837.1, MZ927838.1, MZ927839.1, MZ927840.1, MZ927841.1, MZ927842.1, MZ927843.1, MZ927844.1, MZ927845.1, MZ927846.1, MZ927847.1, MZ927848.1, MZ927849.1, MZ927850.1, MZ927851.1, MZ927852.1, MZ927853.1, MZ927854.1, MZ927855.1, MZ927856.1, MZ927857.1, MZ927858.1, MZ927859.1, MZ927860.1, MZ927863.1, MZ927864.1, MZ927865.1, MZ927867.1, MZ927868.1, MZ927869.1, MZ927870.1, MZ927871.1, MZ927872.1, MZ927873.1, MZ927874.1, MZ927875.1, MZ927876.1, MZ927877.1, MZ927878.1, MZ927879.1, MZ927880.1, MZ927881.1, MZ927882.1, MZ927883.1, MZ927884.1, MZ927885.1, MZ927886.1, MZ927888.1, MZ927889.1, MZ927890.1, MZ927891.1, MZ927892.1, MZ927893.1, MZ927894.1, MZ927895.1, MZ927896.1, MZ927897.1, MZ927898.1, MZ927899.1, MZ927900.1, MZ927901.1, MZ927902.1, MZ927903.1, MZ927904.1, MZ927905.1, MZ927906.1, MZ927907.1, MZ927908.1, MZ927909.1, MZ927910.1, MZ927911.1, MZ927912.1, MZ927913.1, MZ927914.1, MZ927915.1, MZ927916.1, MZ927917.1, MZ927918.1, MZ927919.1, MZ927920.1, MZ927921.1, MZ927922.1, MZ927923.1, MZ927925.1, MZ927926.1, MZ927927.1, MZ927928.1, MZ927929.1, MZ927930.1, MZ927931.1, MZ927932.1, MZ927933.1, MZ927934.1, MZ927935.1, MZ927937.1, MZ927939.1, MZ927940.1, MZ927941.1, MZ927942.1, MZ927943.1, MZ927944.1, MZ927945.1, MZ927946.1, MZ927948.1, MZ927950.1, MZ927951.1, MZ927952.1, MZ927953.1, MZ927954.1, MZ927955.1, MZ927956.1, MZ927957.1, MZ927958.1, MZ927959.1, MZ927961.1, MZ927962.1, MZ927963.1, MZ927964.1, MZ927965.1, MZ927966.1, MZ927967.1, MZ927968.1, MZ927969.1, MZ927970.1, MZ927972.1, MZ927973.1, MZ927974.1, MZ927975.1, MZ927976.1, MZ927977.1, MZ927978.1, MZ927979.1, MZ927980.1, MZ927981.1, MZ927982.1, MZ927983.1, MZ927984.1, MZ927985.1, MZ927986.1, MZ927987.1, MZ927988.1, MZ927989.1, MZ927990.1, MZ927991.1, MZ927992.1, MZ927993.1, MZ927994.1, MZ927995.1, MZ927996.1, MZ927997.1, MZ927998.1, MZ927999.1, MZ928000.1, MZ928001.1, MZ928002.1, MZ928003.1, MZ928004.1, MZ928005.1, MZ928006.1, MZ928007.1, MZ928008.1, MZ928009.1, MZ928010.1, MZ928011.1, MZ928012.1, MZ928013.1, MZ928014.1, MZ928017.1, MZ928018.1, MZ928019.1, MZ928020.1, MZ928021.1, MZ928022.1, MZ928023.1, MZ928024.1, MZ928025.1, MZ928026.1, MZ928027.1, MZ928028.1, MZ928029.1, MZ928030.1, MZ928031.1, MZ928032.1, MZ928033.1, MZ928034.1, MZ928035.1, MZ928036.1, MZ928037.1, MZ928038.1, MZ928039.1, MZ928040.1, MZ928042.1, MZ928043.1, MZ928045.1, MZ928046.1, MZ928047.1, MZ928048.1, MZ928049.1, MZ928050.1, MZ928052.1, MZ928053.1, MZ928054.1, MZ928055.1, MZ928056.1, MZ928057.1, MZ928058.1, MZ928059.1, MZ928060.1, MZ928061.1, MZ928062.1, MZ928063.1, MZ928064.1, MZ928065.1, MZ928066.1, MZ928067.1, MZ928068.1, MZ928069.1, MZ928070.1, MZ928071.1, MZ928073.1, MZ928074.1, MZ928075.1, MZ928076.1, MZ928077.1, MZ928078.1, MZ928079.1, MZ928080.1, MZ928081.1, MZ928082.1, MZ928083.1, MZ928084.1, MZ928085.1, MZ928086.1, MZ928087.1, MZ928088.1, MZ928089.1, MZ928091.1, MZ928092.1, MZ928093.1, MZ928094.1, MZ928095.1, MZ928096.1, MZ928097.1, MZ928098.1, MZ928099.1, MZ928100.1, MZ928101.1, MZ928102.1, MZ928103.1, MZ928104.1, MZ928105.1, MZ928106.1, MZ928107.1, MZ928108.1, MZ928109.1, MZ928110.1, MZ928111.1, MZ928112.1, MZ928113.1, MZ928115.1, MZ928116.1, MZ928117.1, MZ928118.1, MZ928119.1, MZ928120.1, MZ928121.1, MZ928122.1, MZ928123.1, MZ928124.1, MZ928125.1, MZ928126.1, MZ928127.1, MZ928128.1, MZ928129.1, MZ928130.1, MZ928131.1, MZ928132.1, MZ928133.1, MZ928134.1, MZ928136.1, MZ928137.1, MZ928138.1, MZ928139.1, MZ928140.1, MZ928142.1, MZ928143.1, MZ928144.1, MZ928146.1, MZ928147.1, MZ928148.1, MZ928149.1, MZ928150.1, MZ928151.1, MZ928152.1, MZ928153.1, MZ928154.1, MZ928155.1, MZ928156.1, MZ928158.1, MZ928159.1, MZ928160.1, MZ928161.1, MZ928162.1, MZ928164.1, MZ928165.1, MZ928166.1, MZ928167.1, MZ928168.1, MZ928169.1, MZ928170.1, MZ928172.1, MZ928173.1, MZ928174.1, MZ928175.1, MZ928176.1, MZ928177.1, MZ928178.1, MZ928179.1, MZ928181.1, MZ928182.1, MZ928183.1, MZ928184.1, MZ928185.1, MZ928187.1, MZ928188.1, MZ928189.1, MZ928190.1, MZ928191.1, MZ928192.1, MZ928193.1, MZ928194.1, MZ928195.1, MZ928196.1, MZ928197.1, MZ928198.1, MZ928199.1, MZ928200.1, MZ928306.1, MZ928307.1, MZ928308.1, MZ928309.1, MZ928310.1, MZ928311.1, MZ928312.1, MZ928313.1, MZ928314.1, MZ928315.1, MZ928316.1, MZ928317.1, MZ928318.1, MZ928319.1, MZ928320.1, MZ928321.1, MZ928322.1, MZ928323.1, MZ928324.1, MZ928325.1, MZ928326.1, MZ928327.1, MZ928328.1, MZ928329.1, MZ928330.1, MZ928331.1, MZ928332.1, MZ928333.1, MZ928334.1, MZ928335.1, MZ928336.1, MZ928337.1, MZ928338.1, MZ928339.1, MZ928340.1, MZ928341.1, MZ928342.1, MZ928343.1, MZ928344.1, MZ928345.1, MZ928346.1, MZ928347.1, MZ928348.1, MZ928349.1, MZ928350.1, MZ928351.1, MZ928352.1, MZ928353.1, MZ928354.1, MZ928355.1, MZ928356.1, MZ928357.1, MZ928358.1, MZ928359.1, MZ928360.1, MZ928361.1, MZ928362.1, MZ928363.1, MZ928364.1, MZ928365.1, MZ928366.1, MZ928367.1, MZ928368.1, MZ928369.1, MZ928370.1, MZ928371.1, MZ928372.1, MZ928373.1, MZ928374.1, MZ928375.1, MZ928376.1, MZ928377.1, MZ928378.1, MZ928379.1, MZ928380.1, MZ928382.1, MZ928384.1, MZ928386.1, MZ928387.1, MZ928388.1, MZ928389.1, MZ928390.1, MZ928391.1, MZ928392.1, MZ928393.1, MZ928394.1, MZ928395.1, MZ928396.1, MZ928397.1, MZ928398.1, MZ928399.1, MZ928400.1, MZ928401.1, MZ928402.1, MZ928403.1, MZ928404.1, MZ928405.1, MZ928406.1, MZ928407.1, MZ928408.1, MZ928409.1, MZ928411.1, MZ928412.1, MZ928413.1, MZ928414.1, MZ928415.1, MZ928416.1, MZ928417.1, MZ928418.1, MZ928419.1, MZ928421.1, MZ928422.1, MZ928423.1, MZ928424.1, MZ928425.1, MZ928426.1, MZ928427.1, MZ928428.1, MZ928429.1, MZ994653.1, MZ994654.1, MZ994655.1, MZ994656.1, MZ994657.1, MZ994658.1, MZ994659.1, MZ994660.1, MZ994661.1, MZ994662.1, MZ994663.1, MZ994664.1, MZ994665.1, MZ994666.1, MZ994667.1, MZ994668.1, MZ994669.1, MZ994671.1, MZ994672.1, MZ994673.1, MZ994675.1, MZ994676.1, MZ994677.1, MZ994678.1, MZ994679.1, MZ994680.1, MZ994681.1, MZ994682.1, MZ994683.1, MZ994684.1, MZ994685.1, MZ994686.1, MZ994687.1, MZ994688.1, MZ994689.1, MZ994690.1, MZ994691.1, MZ994692.1, MZ994693.1, MZ994695.1, MZ994697.1, MZ994698.1, MZ994699.1, MZ994700.1, MZ994701.1, MZ994702.1, MZ994703.1, MZ994704.1, MZ994705.1, MZ994706.1, MZ994707.1, MZ994708.1, MZ994709.1, MZ994710.1, MZ994711.1, MZ994712.1, MZ994713.1, MZ994714.1, MZ994715.1, MZ994716.1, MZ994728.1, MZ994729.1, MZ994730.1, MZ994731.1, MZ994732.1, MZ994733.1, MZ994735.1, MZ994736.1, MZ994737.1, MZ994738.1, MZ994740.1, MZ994741.1, MZ994742.1, MZ994743.1, MZ994744.1, MZ994745.1, MZ994746.1, MZ994747.1, MZ994748.1, MZ994749.1, MZ994750.1, MZ994751.1, MZ994752.1, MZ994753.1, MZ994754.1, MZ994755.1, MZ994756.1, MZ994758.1, MZ994759.1, MZ994761.1, MZ994763.1, MZ994764.1, MZ994765.1, MZ994766.1, MZ994767.1, MZ994768.1, MZ994769.1, MZ994770.1, MZ994771.1, MZ994772.1, MZ994773.1, MZ994774.1, MZ994775.1, MZ994776.1, MZ994780.1, MZ994781.1, MZ994782.1, MZ994783.1, MZ994784.1, MZ994785.1, MZ994786.1, MZ994787.1, MZ994788.1, MZ994789.1, MZ994790.1, MZ994791.1, MZ994792.1, MZ994793.1, MZ994794.1, MZ994795.1, MZ994796.1, MZ994797.1, MZ994798.1, MZ994799.1, MZ994800.1, MZ994801.1, MZ994802.1, MZ994803.1, MZ994804.1, MZ994805.1, MZ994806.1, MZ994807.1, MZ994808.1, MZ994809.1, MZ994810.1, MZ994811.1, MZ994812.1, MZ994813.1, MZ994814.1, MZ994815.1, MZ994816.1, MZ994817.1, MZ994818.1, MZ994819.1, MZ994820.1, MZ994821.1, MZ994822.1, MZ994823.1, MZ994824.1, MZ994825.1, MZ994826.1, MZ994828.1, MZ994829.1, MZ994830.1, MZ994831.1, MZ994832.1, MZ994835.1, MZ994836.1, MZ994837.1, MZ994838.1, MZ994839.1, MZ994841.1, MZ994842.1, MZ994843.1, MZ994844.1, MZ994845.1, MZ994846.1, MZ994847.1, MZ994848.1, MZ994849.1, MZ994850.1, MZ995269.1, MZ995270.1, MZ995271.1, MZ995272.1, MZ995274.1, MZ995275.1, MZ995276.1, MZ995277.1, MZ995278.1, MZ995279.1, MZ995280.1, MZ995281.1, MZ995282.1, MZ995283.1, MZ995284.1, MZ995285.1, MZ995286.1, MZ995287.1, MZ995288.1, MZ995289.1, MZ995290.1, MZ995291.1, MZ995292.1, MZ995293.1, MZ995294.1, MZ995295.1, MZ995296.1, MZ995297.1, MZ995298.1, MZ995299.1, MZ995300.1, MZ995301.1, MZ995302.1, MZ995303.1, MZ995304.1, MZ995306.1, MZ995308.1, MZ995309.1, MZ995310.1, MZ995311.1, MZ995312.1, MZ995313.1, MZ995315.1, MZ995316.1, MZ995317.1, MZ995318.1, MZ995319.1, MZ995320.1, MZ995321.1, MZ995322.1, MZ995323.1, MZ995324.1, MZ995325.1, MZ995330.1, MZ995332.1, MZ995335.1, MZ995336.1, MZ995337.1, MZ995340.1, MZ995341.1, MZ995342.1, MZ995343.1, MZ995344.1, MZ995345.1, MZ995346.1, MZ995347.1, MZ995348.1, MZ995349.1, MZ995350.1, MZ995351.1, MZ995352.1, MZ995354.1, MZ995355.1, MZ995357.1, MZ995359.1, MZ995360.1, MZ995361.1, MZ995363.1, MZ995364.1, MZ995365.1, MZ995366.1, MZ995367.1, MZ995368.1, MZ995369.1, MZ995370.1, MZ995371.1, MZ995372.1, MZ995373.1, MZ995374.1, MZ995375.1, MZ995376.1, MZ995377.1, MZ995378.1, MZ995379.1, MZ995380.1, MZ995382.1, MZ995383.1, MZ995384.1, MZ995385.1, MZ995386.1, MZ995387.1, MZ995388.1, MZ995389.1, MZ995390.1, MZ995391.1, MZ995392.1, MZ995393.1, MZ995394.1, MZ995395.1, MZ995396.1, MZ995397.1, MZ995398.1, MZ995399.1, MZ995401.1, MZ995402.1, MZ995404.1, MZ995406.1, MZ995407.1, MZ995408.1, MZ995409.1, MZ995410.1, MZ995411.1, MZ995412.1, MZ995413.1, MZ995414.1, MZ995415.1, MZ995416.1, MZ995417.1, MZ995418.1, MZ995419.1, MZ995420.1, MZ995421.1, MZ995422.1, MZ997474.1, MZ997475.1, MZ997476.1, MZ997477.1, MZ997478.1, MZ997479.1, MZ997480.1, MZ997481.1, MZ997482.1, MZ997484.1, MZ997485.1, MZ997486.1, MZ997487.1, MZ997488.1, MZ997489.1, MZ997490.1, MZ997492.1, MZ997493.1, MZ997494.1, MZ997495.1, MZ997496.1, MZ997497.1, MZ997498.1, MZ997499.1, MZ997500.1, MZ997501.1, MZ997502.1, MZ997503.1, MZ997504.1, MZ997505.1, MZ997506.1, MZ997507.1, MZ997508.1, MZ997509.1, MZ997510.1, MZ997512.1, MZ997513.1, MZ997514.1, MZ997515.1, MZ997516.1, MZ997519.1, MZ997520.1, MZ997521.1, MZ997522.1, MZ997523.1, MZ997524.1, MZ997525.1, MZ997526.1, MZ997527.1, MZ997528.1, MZ997529.1, MZ997530.1, MZ997531.1, MZ997532.1, MZ997533.1, MZ997534.1, MZ997536.1, MZ997537.1, MZ997538.1, MZ997539.1, MZ997540.1, MZ997541.1, MZ997542.1, MZ997543.1, MZ997544.1, MZ997545.1, MZ997546.1, MZ997547.1, MZ997548.1, MZ997549.1, MZ997550.1, MZ997551.1, MZ997552.1, MZ997553.1, MZ997554.1, MZ997555.1, MZ997556.1, MZ997557.1, MZ997558.1, MZ997559.1, MZ997560.1, MZ997561.1, MZ997562.1, MZ997563.1, MZ997564.1, MZ997565.1, MZ997566.1, MZ997567.1, MZ997568.1, MZ997569.1, MZ997570.1, MZ997571.1, MZ997573.1, MZ997574.1, MZ997575.1, MZ997576.1, MZ997577.1, MZ997578.1, MZ997580.1, MZ997581.1, MZ997582.1, MZ997583.1, MZ997585.1, MZ997586.1, MZ997587.1, MZ997588.1, MZ997589.1, MZ997590.1, MZ997591.1, MZ997592.1, MZ997594.1, MZ997595.1, MZ997597.1, MZ997598.1, MZ997599.1, MZ997600.1, MZ997601.1, MZ997602.1, MZ997603.1, MZ997604.1, MZ997605.1, MZ997606.1, MZ997607.1, MZ997608.1, MZ997609.1, MZ997610.1, MZ997611.1, MZ997612.1, MZ997613.1, MZ997614.1, MZ997615.1, MZ997616.1, MZ997617.1, MZ997618.1, MZ997620.1, MZ997621.1, MZ997622.1, MZ997623.1, MZ997624.1, MZ997625.1, MZ997626.1, MZ997627.1, MZ997628.1, MZ997629.1, MZ997630.1, MZ997631.1, MZ997632.1, MZ997633.1, MZ997634.1, MZ997635.1, MZ997636.1, MZ997637.1, MZ997638.1, MZ997639.1, MZ997640.1, MZ997641.1, MZ997643.1, MZ997644.1, MZ997645.1, MZ997647.1, MZ997648.1, MZ997649.1, MZ997650.1, MZ997651.1, MZ997652.1, MZ997653.1, MZ997654.1, MZ997655.1, MZ997657.1, MZ997658.1, MZ997659.1, MZ997660.1, MZ997661.1, MZ997662.1, MZ997663.1, MZ997664.1, MZ997665.1, MZ997666.1, MZ997667.1, MZ997669.1, MZ997670.1, MZ997671.1, MZ997672.1, MZ997673.1, MZ997674.1, MZ997675.1, MZ997676.1, MZ997677.1, MZ997678.1, MZ997679.1, MZ997680.1, MZ997681.1, MZ997682.1, MZ997683.1, MZ997684.1, MZ997685.1, MZ997686.1, MZ997687.1, MZ997688.1, MZ997689.1, MZ997690.1, MZ997691.1, MZ997693.1, MZ997694.1, MZ997695.1, MZ997696.1, MZ997697.1, MZ997698.1, MZ997699.1, MZ997700.1, MZ997701.1, MZ997702.1, MZ997703.1, MZ997704.1, MZ997705.1, MZ997706.1, MZ997707.1, MZ997708.1, MZ997709.1, MZ997710.1, MZ997711.1, MZ997712.1, MZ997713.1, MZ997714.1, MZ997715.1, MZ997716.1, MZ997718.1, MZ997719.1, MZ997720.1, MZ997721.1, MZ997722.1, MZ997723.1, MZ997724.1, MZ997725.1, MZ997726.1, MZ997727.1, MZ997728.1, MZ997729.1, MZ997730.1, MZ997731.1, MZ997732.1, MZ997733.1, MZ997734.1, MZ997735.1, MZ997737.1, MZ997738.1, MZ997739.1, MZ997740.1, MZ997741.1, MZ997742.1, MZ997743.1, MZ997744.1, MZ997745.1, MZ997746.1, MZ997747.1, MZ997748.1, MZ997749.1, MZ997750.1, MZ997751.1, MZ997753.1, MZ997754.1, MZ997755.1, MZ997756.1, MZ997757.1, MZ997758.1, MZ997759.1, MZ997760.1, MZ997761.1, MZ997762.1, MZ997763.1, MZ997764.1, MZ997765.1, MZ997766.1, MZ997767.1, MZ997768.1, MZ997769.1, MZ997770.1, MZ997771.1, MZ997772.1, MZ997773.1, MZ997774.1, MZ997775.1, MZ997776.1, MZ997777.1, MZ997778.1, MZ997779.1, MZ997780.1, MZ997781.1, MZ997782.1, MZ997783.1, MZ997784.1, MZ997785.1, MZ997786.1, MZ997787.1, MZ997788.1, MZ997789.1, MZ997790.1, MZ997791.1, MZ997792.1, MZ997793.1, MZ997794.1, MZ997796.1, MZ997797.1, MZ997798.1, MZ997799.1, MZ997800.1, MZ997801.1, MZ997803.1, MZ997804.1, MZ997807.1, MZ997808.1, MZ997809.1, MZ997810.1, MZ997811.1, MZ997812.1, MZ997813.1, MZ997815.1, MZ997817.1, MZ997818.1, MZ997819.1, MZ997820.1, MZ997821.1, MZ997822.1, MZ997823.1, MZ997824.1, MZ997825.1, MZ997826.1, MZ997827.1, MZ997828.1, MZ997829.1, MZ997830.1, MZ997831.1, OK046194.1, OK046195.1, OK046196.1, OK046197.1, OK046198.1, OK046201.1, OK046203.1, OK046204.1, OK046205.1, OK046207.1, OK046208.1, OK046209.1, OK046210.1, OK046211.1, OK046212.1, OK046213.1, OK046214.1, OK046215.1, OK046216.1, OK046217.1, OK046218.1, OK046219.1, OK046220.1, OK046221.1, OK046222.1, OK046223.1, OK046225.1, OK046226.1, OK046227.1, OK046228.1, OK046229.1, OK046230.1, OK046231.1, OK046232.1, OK046233.1, OK046234.1, OK046235.1, OK046236.1, OK046237.1, OK046238.1, OK046239.1, OK046240.1, OK046241.1, OK046242.1, OK046243.1, OK046244.1, OK046245.1, OK046246.1, OK046247.1, OK046249.1, OK046250.1, OK046251.1, OK046252.1, OK046253.1, OK046254.1, OK046255.1, OK046256.1, OK046257.1, OK046258.1, OK046259.1, OK046261.1, OK046262.1, OK046263.1, OK046264.1, OK046265.1, OK046266.1, OK046267.1, OK046268.1, OK046269.1, OK046270.1, OK046272.1, OK046273.1, OK046274.1, OK046275.1, OK046276.1, OK046277.1, OK046278.1, OK046279.1, OK046280.1, OK046281.1, OK046283.1, OK046285.1, OK046286.1, OK046287.1, OK046288.1, OK046289.1, OK046290.1, OK046291.1, OK046292.1, OK046293.1, OK046294.1, OK046295.1, OK046296.1, OK046297.1, OK046298.1, OK046299.1, OK046300.1, OK046301.1, OK046302.1, OK046303.1, OK046304.1, OK046305.1, OK046306.1, OK046307.1, OK046308.1, OK046309.1, OK046310.1, OK046311.1, OK046312.1, OK046313.1, OK046314.1, OK046315.1, OK046316.1, OK046317.1, OK046318.1, OK046320.1, OK046321.1, OK046322.1, OK046323.1, OK046324.1, OK046325.1, OK046326.1, OK046327.1, OK046328.1, OK046330.1, OK046331.1, OK046332.1, OK046333.1, OK046334.1, OK046335.1, OK046336.1, OK046337.1, OK046339.1, OK046340.1, OK046341.1, OK046342.1, OK046343.1, OK046344.1, OK046347.1, OK046348.1, OK046349.1, OK046351.1, OK046352.1, OK046353.1, OK046354.1, OK046355.1, OK046357.1, OK046359.1, OK046360.1, OK046361.1, OK046362.1, OK046363.1, OK046364.1, OK046365.1, OK046366.1, OK046367.1, OK046368.1, OK046369.1, OK046370.1, OK046372.1, OK046375.1, OK046376.1, OK046379.1, OK046380.1, OK046381.1, OK046382.1, OK046383.1, OK046385.1, OK046386.1, OK046387.1, OK046388.1, OK046389.1, OK046390.1, OK046391.1, OK046392.1, OK046393.1, OK046394.1, OK046395.1, OK046396.1, OK046398.1, OK046399.1, OK046400.1, OK046402.1, OK046403.1, OK046404.1, OK046405.1, OK046406.1, OK046407.1, OK046408.1, OK046409.1, OK046410.1, OK046411.1, OK046412.1, OK046413.1, OK046414.1, OK046415.1, OK046416.1, OK046417.1, OK046418.1, OK046419.1, OK046420.1, OK046422.1, OK046423.1, OK046424.1, OK046425.1, OK046426.1, OK046427.1, OK046428.1, OK046429.1, OK046431.1, OK046432.1, OK046433.1, OK046434.1, OK046435.1, OK046436.1, OK046437.1, OK046438.1, OK046440.1, OK046441.1, OK046442.1, OK046445.1, OK046446.1, OK046448.1, OK046450.1, OK046451.1, OK046452.1, OK046453.1, OK046454.1, OK046455.1, OK046456.1, OK046457.1, OK046458.1, OK046459.1, OK046462.1, OK046463.1, OK046464.1, OK046465.1, OK046466.1, OK046469.1, OK046471.1, OK046472.1, OK046473.1, OK046475.1, OK046476.1, OK046477.1, OK046478.1, OK046479.1, OK046480.1, OK046481.1, OK046482.1, OK046483.1, OK046484.1, OK046485.1, OK046486.1, OK046487.1, OK046488.1, OK046489.1, OK046490.1, OK046491.1, OK046493.1, OK046494.1, OK046495.1, OK046496.1, OK046497.1, OK046498.1, OK046499.1, OK046500.1, OK046501.1, OK046502.1, OK046503.1, OK046504.1, OK046505.1, OK046506.1, OK046507.1, OK046508.1, OK046509.1, OK046510.1, OK046511.1, OK046512.1, OK046513.1, OK046514.1, OK046515.1, OK046517.1, OK046518.1, OK046519.1, OK046520.1, OK046521.1, OK046522.1, OK046523.1, OK046524.1, OK046525.1, OK046526.1, OK046527.1, OK046529.1, OK046530.1, OK046531.1, OK046532.1, OK046533.1, OK046534.1, OK046535.1, OK046536.1, OK046537.1, OK046538.1, OK046540.1, OK046541.1, OK046542.1, OK046543.1, OK046544.1, OK046545.1, OK046546.1, OK046547.1, OK046548.1, OK046549.1, OK046551.1, OK046553.1, OK046554.1, OK046555.1, OK046556.1, OK046557.1, OK046558.1, OK046559.1, OK046560.1, OK046561.1, OK046562.1, OK046563.1, OK046564.1, OK046565.1, OK046566.1, OK046567.1, OK046568.1, OK046569.1, OK046570.1, OK046571.1, OK046572.1, OK046573.1, OK046574.1, OK046575.1, OK046576.1, OK046577.1, OK046578.1, OK046579.1, OK046580.1, OK046581.1, OK046582.1, OK046583.1, OK046584.1, OK046585.1, OK046586.1, OK046588.1, OK046589.1, OK046590.1, OK046591.1, OK046592.1, OK046593.1, OK046594.1, OK046595.1, OK046596.1, OK046598.1, OK046599.1, OK046600.1, OK046601.1, OK046602.1, OK046603.1, OK046604.1, OK046605.1, OK046607.1, OK046608.1, OK046609.1, OK046610.1, OK046611.1, OK046612.1, OK046615.1, OK046616.1, OK046617.1, OK046619.1, OK046620.1, OK046621.1, OK046622.1, OK046623.1, OK046625.1, OK046627.1, OK046628.1, OK046629.1, OK046630.1, OK046631.1, OK046632.1, OK046633.1, OK046634.1, OK046635.1, OK046636.1, OK046637.1, OK046638.1, OK046640.1, OK046643.1, OK046644.1, OK046647.1, OK046648.1, OK046649.1, OK046650.1, OK046651.1, OK046653.1, OK046654.1, OK046655.1, OK046656.1, OK046657.1, OK046658.1, OK046659.1, OK046660.1, OK046661.1, OK046662.1, OK046663.1, OK046664.1, OK046666.1, OK046667.1, OK046668.1, OK046670.1, OK046671.1, OK046672.1, OK046673.1, OK046674.1, OK046675.1, OK046676.1, OK046677.1, OK046678.1, OK046679.1, OK046680.1, OK046681.1, OK046682.1, OK046683.1, OK046684.1, OK046685.1, OK046686.1, OK046687.1, OK046688.1, OK046690.1, OK046691.1, OK046692.1, OK046693.1, OK046694.1, OK046695.1, OK046696.1, OK046697.1, OK046699.1, OK046700.1, OK046701.1, OK046702.1, OK046703.1, OK046704.1, OK046705.1, OK046706.1, OK046708.1, OK046709.1, OK046710.1, OK046713.1, OK046714.1, OK046716.1, OK046718.1, OK046719.1, OK046720.1, OK046721.1, OK046722.1, OK046723.1, OK046724.1, OK046725.1, OK046726.1, OK046727.1, OK046736.1, OK046737.1, OK046738.1, OK046739.1, OK046740.1, OK046741.1, OK046742.1, OK046743.1, OK046744.1, OK046745.1, OK046746.1, OK046747.1, OK046748.1, OK046749.1, OK046750.1, OK046751.1, OK046752.1, OK046753.1, OK046754.1, OK046755.1, OK046756.1, OK046757.1, OK046759.1, OK046760.1, OK046761.1, OK046763.1, OK046764.1, OK046765.1, OK046766.1, OK046767.1, OK046768.1, OK046769.1, OK046770.1, OK046771.1, OK046772.1, OK046773.1, OK046774.1, OK046775.1, OK046776.1, OK046777.1, OK046778.1, OK046779.1, OK046780.1, OK046781.1, OK046782.1, OK046783.1, OK046784.1, OK046785.1, OK046786.1, OK046787.1, OK046788.1, OK046789.1, OK046790.1, OK046791.1, OK046793.1, OK046794.1, OK046795.1, OK046796.1, OK046797.1, OK046798.1, OK046799.1, OK046800.1, OK046803.1, OK046804.1, OK046805.1, OK046806.1, OK046807.1, OK046808.1, OK046809.1, OK046810.1, OK046811.1, OK046812.1, OK046813.1, OK046814.1, OK046815.1, OK046816.1, OK046817.1, OK046818.1, OK046819.1, OK046820.1, OK046821.1, OK046823.1, OK046824.1, OK046825.1, OK046826.1, OK046827.1, OK046828.1, OK046830.1, OK046831.1, OK046832.1, OK046833.1, OK046835.1, OK046836.1, OK046837.1, OK046838.1, OK046839.1, OK046841.1, OK046842.1, OK046843.1, OK046844.1, OK046845.1, OK046846.1, OK046847.1, OK046848.1, OK046849.1, OK046851.1, OK046852.1, OK046853.1, OK046854.1, OK046855.1, OK046856.1, OK046857.1, OK046858.1, OK046859.1, OK046860.1, OK046861.1, OK046863.1, OK046864.1, OK046865.1, OK046866.1, OK046867.1, OK046868.1, OK046869.1, OK046870.1, OK046871.1, OK046873.1, OK046874.1, OK046875.1, OK046876.1, OK046877.1, OK046879.1, OK046880.1, OK046881.1, OK046882.1, OK046883.1, OK046884.1, OK046885.1, OK046886.1, OK046888.1, OK046889.1, OK046890.1, OK046891.1, OK046892.1, OK046893.1, OK046894.1, OK046895.1, OK046896.1, OK046898.1, OK046899.1, OK046900.1, OK046901.1, OK046902.1, OK046903.1, OK046904.1, OK046905.1, OK046907.1, OK046908.1, OK046909.1, OK046910.1, OK046912.1, OK046913.1, OK046914.1, OK046915.1, OK046916.1, OK046917.1, OK046918.1, OK046919.1, OK046920.1, OK046921.1, OK046922.1, OK046923.1, OK046924.1, OK046925.1, OK046926.1, OK046927.1, OK046928.1, OK046929.1, OK046930.1, OK046931.1, OK046932.1, OK046933.1, OK046934.1, OK046935.1, OK046936.1, OK046937.1, OK046938.1, OK046939.1, OK046940.1, OK046941.1, OK046942.1, OK046944.1, OK046945.1, OK046946.1, OK046947.1, OK046948.1, OK046949.1, OK046950.1, OK046951.1, OK046952.1, OK046953.1, OK046954.1, OK046955.1, OK046956.1, OK046957.1, OK046958.1, OK046960.1, OK046961.1, OK046962.1, OK046963.1, OK046965.1, OK046966.1, OK046967.1, OK046968.1, OK046969.1, OK046970.1, OK046971.1, OK046972.1, OK046973.1, OK046974.1, OK046976.1, OK046977.1, OK046978.1, OK046979.1, OK046980.1, OK046981.1, OK046982.1, OK046983.1, OK046984.1, OK046985.1, OK046986.1, OK046987.1, OK046988.1, OK046989.1, OK046990.1, OK046991.1, OK046992.1, OK046993.1, OK046994.1, OK046995.1, OK046996.1, OK046997.1, OK046998.1, OK046999.1, OK047000.1, OK047001.1, OK047002.1, OK047003.1, OK047004.1, OK047005.1, OK047006.1, OK047007.1, OK047008.1, OK047009.1, OK047010.1, OK047011.1, OK047013.1, OK047014.1, OK047015.1, OK047016.1, OK047017.1, OK047018.1, OK047019.1, OK047020.1, OK047021.1, OK047022.1, OK047024.1, OK047025.1, OK047026.1, OK047027.1, OK047028.1, OK047029.1, OK047030.1, OK047033.1, OK047034.1, OK047035.1, OK047037.1, OK047038.1, OK047040.1, OK047041.1, OK047042.1, OK047043.1, OK047044.1, OK047045.1, OK047046.1, OK047047.1, OK047048.1, OK047049.1, OK047050.1, OK047054.1, OK047055.1, OK047056.1, OK047057.1, OK047058.1, OK047059.1, OK047060.1, OK047061.1, OK047064.1, OK047065.1, OK047066.1, OK047067.1, OK047068.1, OK047070.1, OK047071.1, OK047072.1, OK047073.1, OK047074.1, OK047075.1, OK047076.1, OK047077.1, OK047080.1, OK047082.1, OK047084.1, OK047085.1, OK047756.1, OK047757.1, OK047758.1, OK047759.1, OK047760.1, OK047761.1, OK047762.1, OK047763.1, OK047764.1, OK047765.1, OK047766.1, OK047767.1, OK047768.1, OK047769.1, OK047771.1, OK047772.1, OK047773.1, OK047774.1, OK047775.1, OK047776.1, OK047777.1, OK047778.1, OK047780.1, OK047781.1, OK047782.1, OK047784.1, OK047785.1, OK047786.1, OK047787.1, OK047788.1, OK047789.1, OK047790.1, OK047791.1, OK047792.1, OK047793.1, OK047794.1, OK047795.1, OK047796.1, OK047797.1, OK047799.1, OK047800.1, OK047802.1, OK047803.1, OK047804.1, OK047805.1, OK047806.1, OK047807.1, OK047808.1, OK047809.1, OK047810.1, OK047811.1, OK047812.1, OK047813.1, OK047814.1, OK047815.1, OK047816.1, OK047817.1, OK047819.1, OK047820.1, OK047821.1, OK047822.1, OK047823.1, OK047824.1, OK047825.1, OK047826.1, OK047827.1, OK047828.1, OK047829.1, OK047830.1, OK047831.1, OK047832.1, OK047833.1, OK047834.1, OK047835.1, OK047837.1, OK047838.1, OK047840.1, OK047842.1, OK047845.1, OK047846.1, OK047847.1, OK047849.1, OK047850.1, OK047854.1, OK047855.1, OK047856.1, OK047858.1, OK047859.1, OK047860.1, OK047861.1, OK047862.1, OK047863.1, OK047864.1, OK047866.1, OK047868.1, OK047869.1, OK047870.1, OK047872.1, OK047873.1, OK047875.1, OK047876.1, OK047877.1, OK047879.1, OK047881.1, OK047882.1, OK047883.1, OK047884.1, OK047885.1, OK047886.1, OK047887.1, OK047888.1, OK047889.1, OK047890.1, OK047891.1, OK047892.1, OK047893.1, OK047894.1, OK047895.1, OK047896.1, OK047897.1, OK047898.1, OK047899.1, OK047900.1, OK047901.1, OK047902.1, OK047903.1, OK047904.1, OK047905.1, OK047906.1, OK047907.1, OK047909.1, OK047911.1, OK047912.1, OK047913.1, OK047914.1, OK047915.1, OK047916.1, OK047917.1, OK047918.1, OK047919.1, OK047920.1, OK047921.1, OK047922.1, OK047923.1, OK047924.1, OK047925.1, OK047926.1, OK047927.1, OK047928.1, OK047929.1, OK047930.1, OK047931.1, OK047933.1, OK047934.1, OK047935.1, OK047936.1, OK047937.1, OK047938.1, OK047939.1, OK047940.1, OK047941.1, OK047942.1, OK047943.1, OK047944.1, OK047945.1, OK047946.1, OK047947.1, OK047948.1, OK047949.1, OK047950.1, OK047951.1, OK047953.1, OK047954.1, OK047955.1, OK047956.1, OK047957.1, OK047958.1, OK047959.1, OK047960.1, OK047961.1, OK047962.1, OK047963.1, OK047965.1, OK047966.1, OK047967.1, OK047969.1, OK047970.1, OK047972.1, OK047973.1, OK047974.1, OK047975.1, OK047976.1, OK047977.1, OK047978.1, OK047979.1, OK047981.1, OK047982.1, OK047983.1, OK047984.1, OK047985.1, OK047987.1, OK047988.1, OK047989.1, OK047990.1, OK047991.1, OK047992.1, OK047993.1, OK047994.1, OK047996.1, OK047997.1, OK047998.1, OK048000.1, OK048001.1, OK048002.1, OK048003.1, OK048004.1, OK048005.1, OK048006.1, OK048007.1, OK048008.1, OK048009.1, OK048010.1, OK048012.1, OK048014.1, OK048015.1, OK048016.1, OK048017.1, OK048018.1, OK048019.1, OK048021.1, OK048022.1, OK048023.1, OK048024.1, OK048025.1, OK048026.1, OK048027.1, OK048028.1, OK048029.1, OK048031.1, OK048032.1, OK048033.1, OK048034.1, OK048035.1, OK048036.1, OK048037.1, OK048038.1, OK048039.1, OK048040.1, OK048041.1, OK048043.1, OK048044.1, OK048045.1, OK048046.1, OK048047.1, OK048048.1, OK048049.1, OK048050.1, OK048051.1, OK048052.1, OK048053.1, OK048054.1, OK048055.1, OK048056.1, OK048057.1, OK048058.1, OK048059.1, OK048060.1, OK048061.1, OK048062.1, OK048063.1, OK048064.1, OK048065.1, OK048066.1, OK048067.1, OK048068.1, OK048069.1, OK048070.1, OK048071.1, OK048072.1, OK048073.1, OK048074.1, OK048075.1, OK048077.1, OK048078.1, OK048079.1, OK048080.1, OK048081.1, OK048082.1, OK048083.1, OK048084.1, OK048085.1, OK048086.1, OK048087.1, OK048088.1, OK048089.1, OK048090.1, OK048091.1, OK048092.1, OK048093.1, OK048094.1, OK048095.1, OK048096.1, OK048098.1, OK048099.1, OK048101.1, OK048102.1, OK048103.1, OK048104.1, OK048105.1, OK048106.1, OK048107.1, OK048108.1, OK048109.1, OK048110.1, OK048111.1, OK048112.1, OK048113.1, OK048114.1, OK048115.1, OK048116.1, OK048117.1, OK048118.1, OK048119.1, OK048120.1, OK048121.1, OK048122.1, OK048123.1, OK048125.1, OK048126.1, OK048127.1, OK048128.1, OK048129.1, OK048130.1, OK048132.1, OK048133.1, OK048134.1, OK048135.1, OK048136.1, OK048137.1, OK048138.1, OK048139.1, OK048140.1, OK048141.1, OK048142.1, OK048143.1, OK048144.1, OK048146.1, OK048148.1, OK048149.1, OK048151.1, OK048152.1, OK048153.1, OK048154.1, OK048155.1, OK048156.1, OK048157.1, OK048158.1, OK048159.1, OK048160.1, OK048161.1, OK048162.1, OK048164.1, OK048165.1, OK048166.1, OK048168.1, OK048169.1, OK048170.1, OK048171.1, OK048172.1, OK048174.1, OK048175.1, OK048176.1, OK048177.1, OK048178.1, OK048179.1, OK048181.1, OK048182.1, OK048183.1, OK048184.1, OK048185.1, OK048186.1, OK048187.1, OK048188.1, OK048189.1, OK048190.1, OK048191.1, OK048192.1, OK048193.1, OK048194.1, OK048195.1, OK048196.1, OK048197.1, OK048198.1, OK048199.1, OK048200.1, OK048201.1, OK048202.1, OK048203.1, OK048205.1, OK048206.1, OK048207.1, OK048208.1, OK048209.1, OK048210.1, OK048211.1, OK048212.1, OK048213.1, OK048214.1, OK048215.1, OK048216.1, OK048234.1, OK048235.1, OK048236.1, OK048237.1, OK048238.1, OK048239.1, OK048240.1, OK048241.1, OK048242.1, OK048243.1, OK048244.1, OK048245.1, OK048246.1, OK048247.1, OK048248.1, OK048249.1, OK048250.1, OK048251.1, OK048252.1, OK048253.1, OK048254.1, OK048255.1, OK048256.1, OK048257.1, OK048258.1, OK048259.1, OK048260.1, OK048261.1, OK048262.1, OK048263.1, OK048264.1, OK048265.1, OK048266.1, OK048267.1, OK048268.1, OK048269.1, OK048270.1, OK048271.1, OK048272.1, OK048273.1, OK048274.1, OK048275.1, OK048276.1, OK048277.1, OK048278.1, OK048280.1, OK048281.1, OK048282.1, OK048283.1, OK048284.1, OK048285.1, OK048286.1, OK048287.1, OK048289.1, OK048290.1, OK048291.1, OK048292.1, OK048293.1, OK048294.1, OK048295.1, OK048297.1, OK048298.1, OK048299.1, OK048300.1, OK048301.1, OK048303.1, OK048304.1, OK048305.1, OK048306.1, OK048307.1, OK048308.1, OK048309.1, OK048311.1, OK048312.1, OK048313.1, OK048314.1, OK048315.1, OK048316.1, OK048317.1, OK048318.1, OK048319.1, OK048320.1, OK048321.1, OK048322.1, OK048323.1, OK048324.1, OK048325.1, OK048326.1, OK048327.1, OK048329.1, OK048331.1, OK048332.1, OK048333.1, OK048334.1, OK048336.1, OK048337.1, OK048338.1, OK048339.1, OK048340.1, OK048341.1, OK048342.1, OK048343.1, OK048344.1, OK048345.1, OK048346.1, OK048347.1, OK048348.1, OK048349.1, OK048350.1, OK048351.1, OK048352.1, OK048353.1, OK048354.1, OK048355.1, OK048356.1, OK048357.1, OK048358.1, OK048359.1, OK048360.1, OK048361.1, OK048362.1, OK048363.1, OK048364.1, OK048365.1, OK048366.1, OK048367.1, OK048368.1, OK048370.1, OK048371.1, OK048372.1, OK048373.1, OK048374.1, OK048375.1, OK048376.1, OK048377.1, OK048379.1, OK048380.1, OK048381.1, OK048382.1, OK048383.1, OK048384.1, OK048386.1, OK048387.1, OK048388.1, OK048389.1, OK048390.1, OK048391.1, OK048392.1, OK048393.1, OK048394.1, OK048395.1, OK048396.1, OK048398.1, OK048399.1, OK048400.1, OK048401.1, OK048402.1, OK048403.1, OK048404.1, OK048405.1, OK048406.1, OK048407.1, OK048408.1, OK048410.1, OK048411.1, OK048412.1, OK048413.1, OK048414.1, OK048415.1, OK048416.1, OK048417.1, OK048418.1, OK048419.1, OK048420.1, OK048421.1, OK048422.1, OK048423.1, OK048424.1, OK048425.1, OK048426.1, OK048427.1, OK048429.1, OK048430.1, OK048431.1, OK048432.1, OK048433.1, OK048434.1, OK048435.1, OK048436.1, OK048437.1, OK048438.1, OK048439.1, OK048440.1, OK048441.1, OK048442.1, OK048443.1, OK048444.1, OK048445.1, OK048446.1, OK048447.1, OK048448.1, OK048449.1, OK048450.1, OK048451.1, OK048452.1, OK048453.1, OK048454.1, OK048455.1, OK048456.1, OK048457.1, OK048458.1, OK048459.1, OK048460.1, OK048461.1, OK048462.1, OK048463.1, OK048464.1, OK048465.1, OK048467.1, OK048468.1, OK048469.1, OK048470.1, OK048471.1, OK048472.1, OK048473.1, OK048474.1, OK048476.1, OK048477.1, OK048478.1, OK048479.1, OK048481.1, OK048482.1, OK048483.1, OK048484.1, OK048485.1, OK048487.1, OK048488.1, OK048489.1, OK048490.1, OK048491.1, OK048492.1, OK048493.1, OK048494.1, OK048496.1, OK048497.1, OK048498.1, OK048501.1, OK048502.1, OK048503.1, OK048504.1, OK048505.1, OK048506.1, OK048507.1, OK048508.1, OK048509.1, OK048510.1, OK048511.1, OK048512.1, OK048513.1, OK048514.1, OK048515.1, OK048516.1, OK048517.1, OK048518.1, OK048519.1, OK048520.1, OK048521.1, OK048522.1, OK048524.1, OK048525.1, OK048527.1, OK048528.1, OK048529.1, OK048530.1, OK048531.1, OK048532.1, OK048533.1, OK048534.1, OK048535.1, OK048537.1, OK048538.1, OK048539.1, OK048540.1, OK048541.1, OK048543.1, OK048544.1, OK048545.1, OK048546.1, OK048547.1, OK048548.1, OK048550.1, OK048552.1, OK048553.1, OK048554.1, OK048555.1, OK048556.1, OK048557.1, OK048558.1, OK048559.1, OK048560.1, OK048561.1, OK048562.1, OK048564.1, OK048565.1, OK048566.1, OK048567.1, OK048568.1, OK048569.1, OK048570.1, OK048571.1, OK048572.1, OK048573.1, OK048574.1, OK048576.1, OK048577.1, OK048578.1, OK140042.1, OK140043.1, OK140044.1, OK140045.1, OK140046.1, OK140047.1, OK140049.1, OK140050.1, OK140051.1, OK140053.1, OK140054.1, OK140055.1, OK140056.1, OK140057.1, OK140058.1, OK140060.1, OK140062.1, OK140063.1, OK140064.1, OK140065.1, OK140066.1, OK140067.1, OK140069.1, OK140071.1, OK140073.1, OK140074.1, OK140075.1, OK140076.1, OK140077.1, OK140078.1, OK140079.1, OK140080.1, OK140081.1, OK140082.1, OK140083.1, OK140084.1, OK140085.1, OK140086.1, OK140087.1, OK140088.1, OK140089.1, OK140091.1, OK140093.1, OK140094.1, OK140095.1, OK140096.1, OK140098.1, OK140099.1, OK140100.1, OK140101.1, OK140102.1, OK140103.1, OK140104.1, OK140105.1, OK140106.1, OK140107.1, OK140108.1, OK140109.1, OK140110.1, OK140112.1, OK140114.1, OK140117.1, OK140118.1, OK140119.1, OK140120.1, OK140121.1, OK140122.1, OK140123.1, OK140125.1, OK140126.1, OK140127.1, OK140128.1, OK140130.1, OK140131.1, OK140132.1, OK140133.1, OK140134.1, OK140135.1, OK140136.1, OK140138.1, OK140140.1, OK140141.1, OK140145.1, OK140146.1, OK140147.1, OK140148.1, OK140149.1, OK140151.1, OK140152.1, OK140154.1, OK140155.1, OK140156.1, OK140157.1, OK140158.1, OK140159.1, OK140161.1, OK140162.1, OK140163.1, OK140164.1, OK140165.1, OK140166.1, OK140167.1, OK140168.1, OK140169.1, OK140170.1, OK140171.1, OK140172.1, OK140173.1, OK140174.1, OK140175.1, OK140177.1, OK140178.1, OK140179.1, OK140181.1, OK140182.1, OK140183.1, OK140184.1, OK140185.1, OK140186.1, OK140187.1, OK140188.1, OK140189.1, OK140190.1, OK140191.1, OK140192.1, OK140193.1, OK140195.1, OK140196.1, OK140197.1, OK140198.1, OK140199.1, OK140200.1, OK140201.1, OK140202.1, OK140203.1, OK140204.1, OK140205.1, OK140206.1, OK140207.1, OK140208.1, OK140210.1, OK140211.1, OK140212.1, OK140213.1, OK140214.1, OK140215.1, OK140216.1, OK140217.1, OK140218.1, OK140219.1, OK140220.1, OK140221.1, OK140223.1, OK140224.1, OK140226.1, OK140227.1, OK140228.1, OK140229.1, OK140230.1, OK140231.1, OK140232.1, OK140233.1, OK140234.1, OK140235.1, OK140236.1, OK140237.1, OK140238.1, OK140239.1, OK140240.1, OK140241.1, OK140242.1, OK140243.1, OK140244.1, OK140245.1, OK140247.1, OK140248.1, OK140249.1, OK140250.1, OK140251.1, OK140252.1, OK140253.1, OK140254.1, OK140255.1, OK140256.1, OK140257.1, OK140258.1, OK140259.1, OK140260.1, OK140261.1, OK140262.1, OK140263.1, OK140264.1, OK140265.1, OK140266.1, OK140267.1, OK140268.1, OK140269.1, OK140270.1, OK140271.1, OK140273.1, OK140274.1, OK140275.1, OK140276.1, OK140277.1, OK140278.1, OK140279.1, OK140280.1, OK140281.1, OK140282.1, OK140283.1, OK140284.1, OK140285.1, OK140286.1, OK140288.1, OK140289.1, OK140291.1, OK140292.1, OK140294.1, OK140295.1, OK140297.1, OK140298.1, OK140299.1, OK140300.1, OK140302.1, OK140303.1, OK140304.1, OK140306.1, OK140307.1, OK140308.1, OK140309.1, OK140310.1, OK140311.1, OK140312.1, OK140314.1, OK140315.1, OK140316.1, OK140317.1, OK140318.1, OK140319.1, OK140320.1, OK140321.1, OK140322.1, OK140323.1, OK140324.1, OK140325.1, OK140326.1, OK140327.1, OK140328.1, OK140329.1, OK140331.1, OK140334.1, OK140335.1, OK140336.1, OK140337.1, OK140339.1, OK140340.1, OK140341.1, OK140342.1, OK140343.1, OK140344.1, OK140345.1, OK140346.1, OK140347.1, OK140348.1, OK140349.1, OK140350.1, OK140351.1, OK140352.1, OK140355.1, OK140356.1, OK140357.1, OK140358.1, OK140359.1, OK140360.1, OK140361.1, OK140363.1, OK140364.1, OK140365.1, OK140366.1, OK140367.1, OK140368.1, OK140369.1, OK140370.1, OK140371.1, OK140372.1, OK140373.1, OK140375.1, OK140376.1, OK140377.1, OK140378.1, OK140380.1, OK140382.1, OK140383.1, OK140384.1, OK140385.1, OK140386.1, OK140387.1, OK140388.1, OK140389.1, OK140390.1, OK140391.1, OK140392.1, OK140393.1, OK140394.1, OK140395.1, OK140396.1, OK140397.1, OK140398.1, OK140400.1, OK140401.1, OK140402.1, OK140403.1, OK140404.1, OK140405.1, OK140406.1, OK140407.1, OK140408.1, OK140409.1, OK140411.1, OK140412.1, OK140414.1, OK140415.1, OK140416.1, OK140417.1, OK140418.1, OK140420.1, OK140421.1, OK140422.1, OK140423.1, OK140424.1, OK140425.1, OK140426.1, OK140427.1, OK140428.1, OK140429.1, OK140430.1, OK140431.1, OK140432.1, OK140434.1, OK140435.1, OK140436.1, OK140437.1, OK140438.1, OK140439.1, OK140440.1, OK140441.1, OK140444.1, OK140445.1, OK140446.1, OK140447.1, OK140449.1, OK140450.1, OK140451.1, OK140452.1, OK140453.1, OK140454.1, OK140455.1, OK140456.1, OK140458.1, OK140459.1, OK140460.1, OK140461.1, OK140462.1, OK140463.1, OK140464.1, OK140465.1, OK140466.1, OK140467.1, OK140469.1, OK140470.1, OK140471.1, OK140472.1, OK140473.1, OK140474.1, OK140475.1, OK140476.1, OK140477.1, OK140478.1, OK140482.1, OK140483.1, OK140484.1, OK140485.1, OK140486.1, OK140487.1, OK140488.1, OK140489.1, OK140490.1, OK140491.1, OK140493.1, OK140494.1, OK140495.1, OK140496.1, OK140497.1, OK140499.1, OK140500.1, OK140501.1, OK140502.1, OK140504.1, OK140506.1, OK140507.1, OK140509.1, OK140510.1, OK140511.1, OK140512.1, OK140513.1, OK140514.1, OK140515.1, OK140516.1, OK140518.1, OK140519.1, OK140521.1, OK140522.1, OK140523.1, OK140524.1, OK140525.1, OK140526.1, OK140527.1, OK140528.1, OK140529.1, OK140530.1, OK140531.1, OK140533.1, OK140534.1, OK140535.1, OK140536.1, OK142307.1, OK142309.1, OK142310.1, OK142311.1, OK142312.1, OK142313.1, OK142314.1, OK142315.1, OK142316.1, OK142319.1, OK142320.1, OK142321.1, OK142322.1, OK142323.1, OK142324.1, OK142326.1, OK142327.1, OK142328.1, OK142329.1, OK142330.1, OK142331.1, OK142332.1, OK142333.1, OK142334.1, OK142335.1, OK142336.1, OK142337.1, OK142338.1, OK142339.1, OK142340.1, OK142341.1, OK142342.1, OK142343.1, OK142344.1, OK142345.1, OK142346.1, OK142347.1, OK142348.1, OK142349.1, OK142350.1, OK142351.1, OK142352.1, OK142353.1, OK142354.1, OK142355.1, OK142356.1, OK142357.1, OK142358.1, OK142359.1, OK142360.1, OK142361.1, OK142363.1, OK142364.1, OK142365.1, OK142366.1, OK142367.1, OK142368.1, OK142369.1, OK142370.1, OK142371.1, OK142372.1, OK142373.1, OK142374.1, OK142375.1, OK142376.1, OK142377.1, OK142378.1, OK142379.1, OK142380.1, OK142381.1, OK142382.1, OK142383.1, OK142385.1, OK142386.1, OK142387.1, OK142388.1, OK142389.1, OK142390.1, OK142392.1, OK142393.1, OK142394.1, OK142395.1, OK142396.1, OK142397.1, OK142398.1, OK142399.1, OK142400.1, OK142401.1, OK142402.1, OK142403.1, OK142404.1, OK142405.1, OK142406.1, OK142407.1, OK142408.1, OK142409.1, OK142410.1, OK142411.1, OK142412.1, OK142413.1, OK142414.1, OK142415.1, OK142416.1, OK142417.1, OK142418.1, OK142419.1, OK142420.1, OK142421.1, OK142422.1, OK142423.1, OK142424.1, OK142426.1, OK142427.1, OK142428.1, OK142429.1, OK142430.1, OK142431.1, OK142432.1, OK142433.1, OK142434.1, OK142435.1, OK142436.1, OK142437.1, OK142438.1, OK142439.1, OK142441.1, OK142442.1, OK142443.1, OK142444.1, OK142445.1, OK142446.1, OK142447.1, OK142448.1, OK142449.1, OK142450.1, OK142451.1, OK142452.1, OK142453.1, OK142454.1, OK142455.1, OK142456.1, OK142457.1, OK142458.1, OK142459.1, OK142460.1, OK142461.1, OK142463.1, OK142464.1, OK142465.1, OK142466.1, OK142467.1, OK142468.1, OK142469.1, OK142470.1, OK142471.1, OK142472.1, OK142473.1, OK142474.1, OK142475.1, OK142476.1, OK142477.1, OK142478.1, OK142479.1, OK142480.1, OK142481.1, OK142482.1, OK142483.1, OK142484.1, OK142485.1, OK142486.1, OK142487.1, OK142488.1, OK142489.1, OK142490.1, OK142491.1, OK142492.1, OK142493.1, OK142494.1, OK142495.1, OK142496.1, OK142497.1, OK142498.1, OK142499.1, OK142500.1, OK142501.1, OK142502.1, OK142503.1, OK142504.1, OK142505.1, OK142506.1, OK142507.1, OK142508.1, OK142509.1, OK142510.1, OK142511.1, OK142512.1, OK142513.1, OK142514.1, OK142515.1, OK142516.1, OK142517.1, OK142518.1, OK142519.1, OK142520.1, OK142521.1, OK142522.1, OK142523.1, OK142524.1, OK142525.1, OK142526.1, OK142527.1, OK142528.1, OK142529.1, OK142530.1, OK142531.1, OK142532.1, OK142533.1, OK142534.1, OK142535.1, OK142536.1, OK142537.1, OK142538.1, OK142539.1, OK142540.1, OK142541.1, OK142542.1, OK142543.1, OK142544.1, OK142545.1, OK142546.1, OK142547.1, OK142548.1, OK142549.1, OK142550.1, OK142551.1, OK142552.1, OK142553.1, OK142554.1, OK142555.1, OK142556.1, OK142557.1, OK142558.1, OK142559.1, OK142560.1, OK142561.1, OK142563.1, OK142564.1, OK142565.1, OK142566.1, OK142567.1, OK142568.1, OK142569.1, OK142571.1, OK142572.1, OK142573.1, OK142574.1, OK142575.1, OK142576.1, OK142577.1, OK142578.1, OK142579.1, OK142580.1, OK142581.1, OK142582.1, OK142583.1, OK142584.1, OK142585.1, OK142586.1, OK142589.1, OK142590.1, OK142591.1, OK142592.1, OK142593.1, OK142594.1, OK142595.1, OK142596.1, OK142597.1, OK142598.1, OK142599.1, OK142600.1, OK142601.1, OK142602.1, OK142603.1, OK142604.1, OK142605.1, OK142606.1, OK142607.1, OK142608.1, OK142609.1, OK142610.1, OK142611.1, OK142612.1, OK142613.1, OK142614.1, OK142615.1, OK142616.1, OK142617.1, OK142618.1, OK142619.1, OK142621.1, OK142622.1, OK142623.1, OK142624.1, OK142625.1, OK142626.1, OK142627.1, OK142628.1, OK142629.1, OK142630.1, OK142631.1, OK142632.1, OK142633.1, OK142634.1, OK142635.1, OK142636.1, OK142637.1, OK142638.1, OK142639.1, OK142640.1, OK142641.1, OK142642.1, OK142643.1, OK142646.1, OK142647.1, OK142648.1, OK142649.1, OK142650.1, OK142651.1, OK142652.1, OK142653.1, OK142654.1, OK142655.1, OK142656.1, OK142657.1, OK142658.1, OK142659.1, OK142661.1, OK142662.1, OK142663.1, OK142664.1, OK142665.1, OK142666.1, OK142667.1, OK142668.1, OK142669.1, OK142670.1, OK142671.1, OK142672.1
Gohl,D.M., Garbe,J., Kuriger-Laber,J., Dirx,C.	MZ611869.1, MZ611870.1, MZ611871.1, MZ611872.1, MZ611873.1, MZ611874.1, MZ611875.1, MZ611876.1, MZ611877.1, MZ611878.1, MZ611879.1, MZ611880.1, MZ611881.1, MZ613622.1, MZ613623.1, MZ613624.1, MZ613625.1, MZ613626.1, MZ613627.1, MZ613628.1, MZ613629.1, MZ613630.1, MZ613631.1, MZ613632.1, MZ613633.1, MZ613634.1, MZ613635.1, MZ613636.1, MZ613637.1, MZ613638.1, MZ613639.1, MZ613640.1, MZ613641.1, MZ613642.1, MZ613643.1, MZ613644.1, MZ613645.1, MZ613646.1, MZ613647.1, MZ613648.1, MZ613649.1, MZ613650.1, MZ613651.1, MZ613652.1, MZ613653.1, MZ613654.1, MZ613655.1, MZ613656.1, MZ613657.1, MZ613658.1, MZ613659.1, MZ613660.1, MZ613661.1, MZ613662.1, MZ613663.1, MZ613664.1, MZ613665.1, MZ613666.1, MZ613667.1, MZ613668.1, MZ613669.1, MZ613670.1, MZ613671.1, MZ613672.1, MZ613673.1, MZ613674.1, MZ613675.1, MZ613676.1, MZ613677.1, MZ613678.1, MZ613679.1, MZ613680.1, MZ613681.1, MZ613682.1, MZ613683.1, MZ613684.1, MZ613685.1, MZ613686.1, MZ613687.1, MZ613688.1, MZ613689.1, MZ613690.1, MZ613691.1, MZ613692.1, MZ613693.1, MZ613694.1, MZ613695.1, MZ613696.1, MZ613697.1, MZ613698.1, MZ613699.1, MZ613700.1, MZ613701.1, MZ613702.1, MZ613703.1, MZ613704.1, MZ613705.1, MZ613706.1, MZ613707.1, MZ613708.1, MZ613709.1, MZ613710.1, MZ613711.1, MZ613712.1, MZ613713.1, MZ613714.1, MZ613715.1, MZ613716.1, MZ613717.1, MZ613718.1, MZ613719.1, MZ613720.1, MZ613721.1, MZ613722.1, MZ613723.1, MZ613724.1, MZ613725.1, MZ613726.1, MZ613727.1, MZ613729.1, MZ613730.1, MZ613731.1, MZ613732.1, MZ613733.1, MZ613734.1, MZ613735.1, MZ613736.1, MZ613737.1, MZ613738.1, MZ613739.1, MZ613740.1, MZ613741.1, MZ613742.1, MZ613743.1, MZ613744.1, MZ613745.1, MZ613746.1, MZ613747.1, MZ613748.1, MZ613749.1, MZ613750.1, MZ613751.1, MZ613752.1, MZ613753.1, MZ613754.1, MZ613755.1, MZ613756.1, MZ613757.1, MZ613758.1, MZ613759.1, MZ613760.1, MZ613761.1, MZ613762.1, MZ613763.1, MZ613764.1, MZ613765.1, MZ613766.1, MZ613767.1, MZ613768.1, MZ613769.1, MZ613770.1, MZ613771.1, MZ613772.1, MZ613773.1, MZ613774.1, MZ613775.1, MZ613776.1, MZ613777.1, MZ613778.1, MZ613779.1, MZ613780.1, MZ613781.1, MZ613782.1, MZ613783.1, MZ613784.1, MZ613785.1, MZ613786.1, MZ613787.1, MZ613788.1, MZ613790.1, MZ613791.1, MZ613792.1, MZ613793.1, MZ613794.1, MZ613795.1, MZ613796.1, MZ613797.1, MZ613798.1, MZ613799.1, MZ613800.1, MZ613801.1, MZ613802.1, MZ613803.1, MZ613804.1, MZ613805.1, MZ645714.1, MZ645715.1, MZ645716.1, MZ645717.1, MZ645718.1, MZ645719.1, MZ645720.1, MZ645721.1, MZ645722.1, MZ645723.1, MZ645724.1, MZ645726.1, MZ645727.1, MZ645728.1, MZ645729.1, MZ645730.1, MZ645732.1, MZ645734.1, MZ645735.1, MZ645736.1, MZ645737.1, MZ645738.1, MZ646830.1, MZ646831.1, MZ646832.1, MZ646833.1, MZ646834.1, MZ646835.1, MZ646836.1, MZ646837.1, MZ646838.1, MZ646839.1, MZ646840.1, MZ646842.1, MZ646843.1, MZ646844.1, MZ646845.1, MZ646846.1, MZ646847.1, MZ646848.1, MZ646849.1, MZ646850.1, MZ646851.1, MZ646852.1, MZ646853.1, MZ646854.1, MZ646855.1, MZ646856.1, MZ646857.1, MZ646858.1, MZ646859.1, MZ646860.1, MZ646861.1, MZ646862.1, MZ646863.1, MZ646864.1, MZ646865.1, MZ646866.1, MZ646867.1, MZ646868.1, MZ646869.1, MZ646870.1, MZ646871.1, MZ646872.1, MZ646873.1, MZ646874.1, MZ646875.1, MZ646876.1, MZ646877.1, MZ646878.1, MZ646879.1, MZ646880.1, MZ646881.1, MZ646883.1, MZ646884.1, MZ646885.1, MZ646886.1, MZ646887.1, MZ646888.1, MZ646889.1, MZ646890.1, MZ646891.1, MZ646892.1, MZ646893.1, MZ646894.1, MZ646895.1, MZ646896.1, MZ646897.1, MZ646898.1, MZ646899.1, MZ646900.1, MZ646901.1, MZ646902.1, MZ646903.1, MZ646904.1, MZ646905.1, MZ646906.1, MZ646907.1, MZ646908.1, MZ646909.1, MZ646910.1, MZ646911.1, MZ646912.1, MZ646913.1, MZ646914.1, MZ646915.1, MZ646916.1, MZ646917.1, MZ646918.1, MZ646919.1, MZ646920.1, MZ646922.1, MZ646923.1, MZ646924.1, MZ646925.1, MZ646926.1, MZ646927.1, MZ646928.1, MZ646929.1, MZ646930.1, MZ646931.1, MZ646932.1, MZ646933.1, MZ646934.1, MZ646935.1, MZ646936.1, MZ646937.1, MZ646938.1, MZ646939.1, MZ646940.1, MZ646941.1, MZ646942.1, MZ646943.1, MZ646944.1, MZ646945.1, MZ646946.1, MZ646947.1, MZ646948.1, MZ646949.1, MZ646950.1, MZ646951.1, MZ646952.1, MZ646953.1, MZ646954.1, MZ646955.1, MZ646956.1, MZ646957.1, MZ646958.1, MZ646959.1, MZ646960.1, MZ646961.1, MZ646962.1, MZ646963.1, MZ646964.1, MZ646965.1, MZ646966.1, MZ646967.1, MZ646968.1, MZ646969.1, MZ646970.1, MZ646971.1, MZ646972.1, MZ646973.1, MZ646974.1, MZ646975.1, MZ646976.1, MZ646977.1, MZ646978.1, MZ646979.1, MZ646980.1, MZ646981.1, MZ646982.1, MZ646983.1, MZ646984.1, MZ646985.1, MZ646986.1, MZ646987.1, MZ646988.1, MZ646989.1, MZ646990.1, MZ646991.1, MZ646992.1, MZ646993.1, MZ646994.1, MZ646995.1, MZ646996.1, MZ646997.1, MZ646998.1, MZ646999.1, MZ647000.1, MZ647001.1, MZ647002.1, MZ647003.1, MZ647004.1, MZ647006.1, MZ647007.1, MZ647008.1, MZ647009.1, MZ647010.1, MZ647011.1, MZ647012.1, MZ647013.1, MZ711570.1, MZ711571.1, MZ711572.1, MZ711573.1, MZ711575.1, MZ711576.1, MZ711577.1, MZ711578.1, MZ711579.1, MZ711580.1, MZ711581.1, MZ711582.1, MZ711583.1, MZ711584.1, MZ711585.1, MZ711586.1, MZ711587.1, MZ711589.1, MZ711590.1, MZ711591.1, MZ711592.1, MZ711593.1, MZ711594.1, MZ711595.1, MZ711596.1, MZ711597.1, MZ711598.1, MZ711599.1, MZ711600.1, MZ711601.1, MZ711602.1, MZ711603.1, MZ711604.1, MZ711605.1, MZ711606.1, MZ711607.1, MZ711608.1, MZ711609.1, MZ711610.1, MZ711611.1, MZ711612.1, MZ711613.1, MZ711614.1, MZ711616.1, MZ711617.1, MZ711618.1, MZ711619.1, MZ711620.1, MZ711621.1, MZ711622.1, MZ711623.1, MZ711624.1, MZ711626.1, MZ711627.1, MZ711628.1, MZ711630.1, MZ711631.1, MZ711632.1, MZ711633.1, MZ711634.1, MZ711635.1, MZ711637.1, MZ711638.1, MZ711639.1, MZ711640.1, MZ711641.1, MZ711642.1, MZ711643.1, MZ711644.1, MZ711645.1, MZ711646.1, MZ711647.1, MZ711648.1, MZ711650.1, MZ711651.1, MZ711653.1, MZ711656.1, MZ711657.1, MZ711658.1, MZ711659.1, MZ711660.1, MZ711662.1, MZ711663.1, MZ711665.1, MZ711667.1, MZ711668.1, MZ711669.1, MZ711670.1, MZ711671.1, MZ711672.1, MZ711673.1, MZ711674.1, MZ711676.1, MZ711677.1, MZ711678.1, MZ711679.1, MZ711680.1, MZ711681.1, MZ711682.1, MZ711683.1, MZ711685.1, MZ711686.1, MZ711687.1, MZ711688.1, MZ711689.1, MZ711690.1, MZ711691.1, MZ711692.1, MZ711693.1, MZ711694.1, MZ711695.1, MZ711696.1, MZ711697.1, MZ711698.1, MZ711699.1, MZ711700.1, MZ711701.1, MZ711702.1, MZ711703.1, MZ711705.1, MZ711706.1, MZ711707.1, MZ711708.1, MZ711709.1, MZ711710.1, MZ711711.1, MZ711712.1, MZ711713.1, MZ711714.1, MZ711715.1, MZ711716.1, MZ711717.1, MZ711718.1, MZ711719.1, MZ711720.1, MZ711721.1, MZ711722.1, MZ711723.1, MZ711724.1, MZ711725.1, MZ711726.1, MZ711727.1, MZ711728.1, MZ711729.1, MZ711731.1, MZ711732.1, MZ711733.1, MZ711734.1, MZ711735.1, MZ711736.1, MZ711737.1, MZ711738.1, MZ711739.1, MZ711740.1, MZ711741.1, MZ711742.1, MZ711743.1, MZ711744.1, MZ711745.1, MZ711746.1, MZ711748.1, MZ711749.1, MZ711750.1, MZ711751.1, MZ711752.1, MZ711753.1, MZ711754.1, MZ711755.1, MZ711756.1, MZ711757.1, MZ711758.1, MZ711759.1, MZ711760.1, MZ711761.1, MZ711762.1, MZ711763.1, MZ711764.1, MZ711765.1, MZ711766.1, MZ711767.1, MZ711768.1, MZ711769.1, MZ711770.1, MZ711771.1, MZ711772.1, MZ711773.1, MZ711774.1, MZ711775.1, MZ711776.1, MZ711777.1, MZ711778.1, MZ711779.1, MZ711780.1, MZ711781.1, MZ711782.1, MZ711783.1, MZ711784.1, MZ711785.1, MZ711786.1, MZ711787.1, MZ711788.1, MZ711789.1, MZ711790.1, MZ711791.1, MZ711792.1, MZ711793.1, MZ711794.1, MZ711795.1, MZ711796.1, MZ711797.1, MZ711798.1, MZ711799.1, MZ711800.1, MZ711801.1, MZ711802.1, MZ711803.1, MZ711804.1, MZ711805.1, MZ711806.1, MZ711807.1, MZ711808.1, MZ711809.1, MZ711810.1, MZ711811.1, MZ711812.1, MZ711813.1, MZ711814.1, MZ711815.1, MZ711816.1, MZ711817.1, MZ711818.1, MZ711819.1, MZ711820.1, MZ711821.1, MZ711822.1, MZ711823.1, MZ711824.1, MZ711825.1, MZ711826.1, MZ711827.1, MZ711828.1, MZ711829.1, MZ711830.1, MZ711831.1, MZ711832.1, MZ711833.1, MZ711834.1, MZ711835.1, MZ711836.1, MZ711837.1, MZ711838.1, MZ711839.1, MZ711840.1, MZ711841.1, MZ711842.1, MZ711843.1, MZ711844.1, MZ711845.1, MZ711846.1, MZ711847.1, MZ711848.1, MZ711849.1, MZ711850.1, MZ711851.1, MZ711852.1, MZ711853.1, MZ711854.1, MZ711855.1, MZ711856.1, MZ711857.1, MZ711858.1, MZ711859.1, MZ711860.1, MZ711861.1, MZ711862.1, MZ711863.1, MZ711864.1, MZ711865.1, MZ711866.1, MZ711867.1, MZ711868.1, MZ711869.1, MZ711870.1, MZ711871.1, MZ711872.1, MZ711873.1, MZ711874.1, MZ711875.1, MZ711876.1, MZ711877.1, MZ711878.1, MZ711879.1, MZ711880.1, MZ711881.1, MZ711882.1, MZ711883.1, MZ711884.1, MZ711885.1, MZ711886.1, MZ711887.1, MZ711888.1, MZ711889.1, MZ711890.1, MZ711891.1, MZ711892.1, MZ711893.1, MZ711894.1, MZ711895.1, MZ711896.1, MZ711897.1, MZ711898.1, MZ711899.1, MZ711900.1, MZ711901.1, MZ711902.1, MZ711903.1, MZ711905.1, MZ711907.1, MZ711908.1, MZ711909.1, MZ711910.1, MZ711911.1, MZ711912.1, MZ711913.1, MZ711914.1, MZ711915.1, MZ711916.1, MZ711917.1, MZ711918.1, MZ711919.1, MZ711920.1, MZ711921.1, MZ711923.1, MZ711924.1, MZ711925.1, MZ711926.1, MZ711927.1, MZ711928.1, MZ711929.1, MZ711930.1, MZ711931.1, MZ711932.1, MZ711933.1, MZ711934.1, MZ711935.1, MZ711936.1, MZ711937.1, MZ711938.1, MZ711939.1, MZ711940.1, MZ711941.1, MZ711942.1, MZ711943.1, MZ711944.1, MZ711945.1, MZ711946.1, MZ711947.1, MZ711948.1, MZ711950.1, MZ711951.1, MZ711952.1, MZ711953.1, MZ711955.1, MZ711956.1, MZ711957.1, MZ711958.1, MZ711959.1, MZ711960.1, MZ711961.1, MZ711962.1, MZ711963.1, MZ711964.1, MZ711965.1, MZ711966.1, MZ711967.1, MZ711968.1, MZ711970.1, MZ711971.1, MZ711972.1, MZ711973.1, MZ711974.1, MZ711975.1, MZ711976.1, MZ711977.1, MZ711978.1, MZ711979.1, MZ711980.1, MZ711981.1, MZ711982.1, MZ711983.1, MZ711984.1, MZ711985.1, MZ711986.1, MZ711987.1, MZ711988.1, MZ711989.1, MZ711990.1, MZ711991.1, MZ711992.1, MZ711993.1, MZ711994.1, MZ711995.1, MZ711996.1, MZ711997.1, MZ711998.1, MZ711999.1, MZ712000.1, MZ747035.1, MZ747036.1, MZ747038.1, MZ747039.1, MZ747040.1, MZ747041.1, MZ747042.1, MZ747043.1, MZ747045.1, MZ747046.1, MZ747047.1, MZ747048.1, MZ747049.1, MZ747050.1, MZ747051.1, MZ747052.1, MZ747053.1, MZ747056.1, MZ747058.1, MZ747059.1, MZ747061.1, MZ747062.1, MZ747063.1, MZ747064.1, MZ747065.1, MZ747066.1, MZ747067.1, MZ747068.1, MZ747070.1, MZ747071.1, MZ747072.1, MZ747073.1, MZ747075.1, MZ747076.1, MZ747999.1, MZ748001.1, MZ748002.1, MZ748003.1, MZ748004.1, MZ748006.1, MZ748007.1, MZ748008.1, MZ748009.1, MZ748010.1, MZ748012.1, MZ748013.1, MZ748014.1, MZ748015.1, MZ748016.1, MZ748017.1, MZ748018.1, MZ748019.1, MZ748021.1, MZ748022.1, MZ748023.1, MZ748024.1, MZ748025.1, MZ748026.1, MZ748027.1, MZ748029.1, MZ748030.1, MZ748031.1, MZ748032.1, MZ748033.1, MZ748034.1, MZ748037.1, MZ748038.1, MZ748039.1, MZ748040.1, MZ748041.1, MZ748042.1, MZ748043.1, MZ748044.1, MZ748045.1, MZ748047.1, MZ748048.1, MZ748050.1, MZ748051.1, MZ748053.1, MZ748054.1, MZ748055.1, MZ748056.1, MZ748058.1, MZ748061.1, MZ748062.1, MZ748063.1, MZ748064.1, MZ748065.1, MZ748066.1, MZ748067.1, MZ748068.1, MZ748070.1, MZ748071.1, MZ748072.1, MZ748073.1, MZ748075.1, MZ748076.1, MZ748077.1, MZ748078.1, MZ748079.1, MZ748080.1, MZ748081.1, MZ748082.1, MZ748083.1, MZ748084.1, MZ748085.1, MZ748086.1, MZ748087.1, MZ748088.1, MZ748089.1, MZ748090.1, MZ748091.1, MZ748092.1, MZ748093.1, MZ748094.1, MZ748097.1, MZ748098.1, MZ748099.1, MZ748100.1, MZ748101.1, MZ748102.1, MZ748103.1, MZ748104.1, MZ748105.1, MZ748106.1, MZ748107.1, MZ748108.1, MZ748109.1, MZ748110.1, MZ748112.1, MZ748113.1, MZ748114.1, MZ748115.1, MZ748116.1, MZ748117.1, MZ748118.1, MZ748119.1, MZ748120.1, MZ748121.1, MZ748122.1, MZ748123.1, MZ748124.1, MZ748125.1, MZ748126.1, MZ748127.1, MZ748128.1, MZ748129.1, MZ748130.1, MZ748131.1, MZ748132.1, MZ748133.1, MZ748135.1, MZ748136.1, MZ748138.1, MZ748139.1, MZ748140.1, MZ748141.1, MZ748142.1, MZ748143.1, MZ748144.1, MZ748145.1, MZ748146.1, MZ748148.1, MZ748150.1, MZ748151.1, MZ748153.1, MZ748154.1, MZ748156.1, MZ748157.1, MZ748160.1, MZ748161.1, MZ748162.1, MZ748163.1, MZ748164.1, MZ748166.1, MZ748167.1, MZ748168.1, MZ748169.1, MZ748172.1, MZ748173.1, MZ748175.1, MZ748176.1, MZ748177.1, MZ748178.1, MZ748181.1, MZ748182.1, MZ748183.1, MZ748184.1, MZ748185.1, MZ748187.1, MZ748188.1, MZ748189.1, MZ748190.1, MZ748191.1, MZ748192.1, MZ748193.1, MZ748194.1, MZ748195.1, MZ748196.1, MZ748200.1, MZ748201.1, MZ748203.1, MZ748204.1, MZ748207.1, MZ748208.1, MZ748209.1, MZ748210.1, MZ748212.1, MZ748213.1, MZ748214.1, MZ748215.1, MZ748216.1, MZ748217.1, MZ748218.1, MZ748220.1, MZ748221.1, MZ748222.1, MZ748223.1, MZ748224.1, MZ748225.1, MZ748226.1, MZ748227.1, MZ748228.1, MZ748229.1, MZ748231.1, MZ748232.1, MZ748233.1, MZ748235.1, MZ748236.1, MZ748237.1, MZ748238.1, MZ748239.1, MZ748240.1, MZ748241.1, MZ748242.1, MZ748243.1, MZ748244.1, MZ748246.1, MZ748247.1, MZ748248.1, MZ748249.1, MZ748250.1, MZ748252.1, MZ748253.1, MZ748254.1, MZ748255.1, MZ748256.1, MZ749912.1, MZ749914.1, MZ749916.1, MZ749917.1, MZ749919.1, MZ749920.1, MZ749921.1, MZ749922.1, MZ749923.1, MZ749924.1, MZ749925.1, MZ749927.1, MZ749928.1, MZ749929.1, MZ749930.1, MZ749931.1, MZ749932.1, MZ749933.1, MZ749934.1, MZ749935.1, MZ749938.1, MZ749939.1, MZ749940.1, MZ749941.1, MZ749942.1, MZ749943.1, MZ749945.1, MZ749946.1, MZ749947.1, MZ749948.1, MZ749949.1, MZ749950.1, MZ749951.1, MZ749952.1, MZ749953.1, MZ749954.1, MZ749955.1, MZ749957.1, MZ749958.1, MZ749959.1, MZ749960.1, MZ749961.1, MZ749962.1, MZ749963.1, MZ749964.1, MZ749967.1, MZ749969.1, MZ749970.1, MZ749971.1, MZ749972.1, MZ749973.1, MZ749975.1, MZ749976.1, MZ749977.1, MZ749978.1, MZ749979.1, MZ749980.1, MZ749981.1, MZ749982.1, MZ749983.1, MZ749984.1, MZ749986.1, MZ749987.1, MZ749989.1, MZ749990.1, MZ749991.1, MZ749992.1, MZ749993.1, MZ749994.1, MZ749995.1, MZ749998.1, MZ749999.1, MZ750000.1, MZ750001.1, MZ750002.1, MZ750003.1, MZ750005.1, MZ750006.1, MZ750007.1, MZ750008.1, MZ750009.1, MZ750010.1, MZ750011.1, MZ750012.1, MZ750013.1, MZ750014.1, MZ750015.1, MZ750016.1, MZ750019.1, MZ750020.1, MZ750021.1, MZ750022.1, MZ750023.1, MZ750024.1, MZ750025.1, MZ750026.1, MZ750027.1, MZ750028.1, MZ750029.1, MZ750030.1, MZ750031.1, MZ750032.1, MZ750033.1, MZ750035.1, MZ750036.1, MZ750037.1, MZ750038.1, MZ750039.1, MZ750041.1, MZ750042.1, MZ750044.1, MZ750045.1, MZ750047.1, MZ750048.1, MZ750049.1, MZ750050.1, MZ750051.1, MZ750052.1, MZ750053.1, MZ750054.1, MZ750055.1, MZ750056.1, MZ750057.1, MZ750058.1, MZ750059.1, MZ750060.1, MZ750061.1, MZ750062.1, MZ750063.1, MZ750064.1, MZ750065.1, MZ750066.1, MZ750067.1, MZ750068.1, MZ750069.1, MZ750070.1, MZ750071.1, MZ750072.1, MZ750074.1, MZ750075.1, MZ750076.1, MZ750077.1, MZ750078.1, MZ750079.1, MZ750080.1, MZ750081.1, MZ750082.1, MZ750083.1, MZ750084.1, MZ750086.1, MZ750089.1, MZ750090.1, MZ750091.1, MZ750093.1, MZ750094.1, MZ750096.1, MZ750097.1, MZ750098.1, MZ750099.1, MZ750100.1, MZ750101.1, MZ750102.1, MZ750103.1, MZ750104.1, MZ750105.1, MZ750107.1, MZ750108.1, MZ750109.1, MZ750110.1, MZ750112.1, MZ750113.1, MZ750114.1, MZ750115.1, MZ750116.1, MZ750117.1, MZ750118.1, MZ750119.1, MZ750120.1, MZ750121.1, MZ750123.1, MZ750124.1, MZ750125.1, MZ750126.1, MZ750127.1, MZ750128.1, MZ750129.1, MZ750130.1, MZ750131.1, MZ750132.1, MZ750135.1, MZ750136.1, MZ750138.1, MZ750140.1, MZ750141.1, MZ750142.1, MZ750143.1, MZ750144.1, MZ750145.1, MZ750146.1, MZ750147.1, MZ750148.1, MZ750149.1, MZ750150.1, MZ750152.1, MZ750153.1, MZ750154.1, MZ750155.1, MZ750156.1, MZ750157.1, MZ750158.1, MZ750159.1, MZ750160.1, MZ750161.1, MZ750162.1, MZ750163.1, MZ750164.1, MZ750165.1, MZ750167.1, MZ750168.1, MZ750169.1, MZ750170.1, MZ750171.1, MZ750172.1, MZ750175.1, MZ750176.1, MZ750177.1, MZ750178.1, MZ750179.1, MZ750180.1, MZ750181.1, MZ750182.1, MZ750184.1, MZ750185.1, MZ750186.1, MZ750187.1, MZ750188.1, MZ750189.1, MZ750190.1, MZ750191.1, MZ750192.1, MZ750193.1, MZ750194.1, MZ750195.1, MZ750196.1, MZ750197.1, MZ750198.1, MZ750199.1, MZ750200.1, MZ750201.1, MZ750202.1, MZ750203.1, MZ750204.1, MZ750205.1, MZ750206.1, MZ750207.1, MZ750208.1, MZ750209.1, MZ750210.1, MZ750211.1, MZ750213.1, MZ750214.1, MZ750215.1, MZ750216.1, MZ750217.1, MZ750218.1, MZ750219.1, MZ750220.1, MZ750221.1, MZ750222.1, MZ750223.1, MZ750224.1, MZ750225.1, MZ750226.1, MZ750227.1, MZ750228.1, MZ750229.1, MZ750230.1, MZ750231.1, MZ750232.1, MZ750233.1, MZ750235.1, MZ750236.1, MZ750237.1, MZ750238.1, MZ750239.1, MZ750240.1, MZ750241.1, MZ750242.1, MZ750244.1, MZ750245.1, MZ750246.1, MZ750247.1, MZ750248.1, MZ750249.1, MZ750251.1, MZ750252.1, MZ750253.1, MZ750254.1, MZ750255.1, MZ750256.1, MZ750257.1, MZ750258.1, MZ750259.1, MZ750260.1, MZ750261.1, MZ750262.1, MZ750263.1, MZ750264.1, MZ750265.1, MZ750266.1, MZ750267.1, MZ750268.1, MZ750269.1, MZ750270.1, MZ750271.1, MZ750272.1, MZ750273.1, MZ750274.1, MZ750275.1, MZ750276.1, MZ750277.1, MZ750278.1, MZ750279.1, MZ750280.1, MZ750281.1, MZ750282.1, MZ750283.1, MZ750284.1, MZ750285.1, MZ750286.1, MZ750287.1, MZ750288.1, MZ750289.1, MZ750290.1, MZ750291.1, MZ750292.1, MZ750293.1, MZ750294.1, MZ750295.1, MZ750296.1, MZ750297.1, MZ750298.1, MZ750300.1, MZ750301.1, MZ750302.1, MZ751102.1, MZ751103.1, MZ751104.1, MZ751105.1, MZ751106.1, MZ751107.1, MZ751108.1, MZ751109.1, MZ751110.1, MZ751111.1, MZ751112.1, MZ751113.1, MZ751114.1, MZ751115.1, MZ751116.1, MZ751118.1, MZ751119.1, MZ751121.1, MZ751122.1, MZ751123.1, MZ751124.1, MZ751126.1, MZ751128.1, MZ751129.1, MZ751130.1, MZ751131.1, MZ751134.1, MZ751135.1, MZ751136.1, MZ751137.1, MZ751138.1, MZ751139.1, MZ751140.1, MZ751142.1, MZ751143.1, MZ751144.1, MZ751145.1, MZ751146.1, MZ751148.1, MZ751149.1, MZ751151.1, MZ751152.1, MZ751153.1, MZ751154.1, MZ751155.1, MZ751156.1, MZ751157.1, MZ751158.1, MZ751159.1, MZ751160.1, MZ751161.1, MZ751162.1, MZ751163.1, MZ751164.1, MZ751165.1, MZ751166.1, MZ751168.1, MZ751169.1, MZ751170.1, MZ751171.1, MZ751172.1, MZ751173.1, MZ751174.1, MZ751175.1, MZ751176.1, MZ751178.1, MZ751180.1, MZ751181.1, MZ751182.1, MZ751183.1, MZ751185.1, MZ751186.1, MZ751187.1, MZ751188.1, MZ751189.1, MZ751191.1, MZ751192.1, MZ751193.1, MZ751194.1, MZ751195.1, MZ751196.1, MZ751197.1, MZ751198.1, MZ751199.1, MZ751200.1, MZ751201.1, MZ751202.1, MZ751203.1, MZ751204.1, MZ751205.1, MZ751206.1, MZ751208.1, MZ751209.1, MZ751211.1, MZ751212.1, MZ751215.1, MZ751216.1, MZ751217.1, MZ751218.1, MZ751219.1, MZ751220.1, MZ751221.1, MZ751222.1, MZ827845.1, MZ827848.1, MZ827851.1, MZ827853.1, MZ827854.1, MZ827855.1, MZ831343.1, MZ831344.1, MZ831345.1, MZ831346.1, MZ831347.1, MZ831348.1, MZ831349.1, MZ831351.1, MZ831352.1, MZ831353.1, MZ831354.1, MZ831355.1, MZ831356.1, MZ831357.1, MZ831358.1, MZ831359.1, MZ831360.1, MZ831361.1, MZ831362.1, MZ831363.1, MZ831364.1, MZ831366.1, MZ831367.1, MZ831368.1, MZ831369.1, MZ831370.1, MZ831371.1, MZ831372.1, MZ831373.1, MZ831375.1, MZ831376.1, MZ831377.1, MZ831378.1, MZ831379.1, MZ831380.1, MZ831381.1, MZ831382.1, MZ831383.1, MZ831384.1, MZ831385.1, MZ831388.1, MZ831389.1, MZ831390.1, MZ831391.1, MZ831392.1, MZ831393.1, MZ831394.1, MZ831395.1, MZ831396.1, MZ831397.1, MZ831398.1, MZ831399.1, MZ831400.1, MZ831401.1, MZ831402.1, MZ831403.1, MZ831405.1, MZ831406.1, MZ831407.1, MZ831408.1, MZ831409.1, MZ831410.1, MZ831411.1, MZ831412.1, MZ831415.1, MZ831416.1, MZ831417.1, MZ831418.1, MZ831419.1, MZ831420.1, MZ831421.1, MZ831422.1, MZ831424.1, MZ831426.1, MZ831427.1, MZ831428.1, MZ831429.1, MZ831430.1, MZ831431.1, MZ831432.1, MZ831433.1, MZ831434.1, MZ831435.1, MZ831436.1, MZ831437.1, MZ831439.1, MZ831440.1, MZ831441.1, MZ831442.1, MZ831443.1, MZ831444.1, MZ831446.1, MZ831447.1, MZ831448.1, MZ831449.1, MZ831450.1, MZ831451.1, MZ831452.1, MZ831453.1, MZ831454.1, MZ831455.1, MZ831456.1, MZ831457.1, MZ831458.1, MZ831459.1, MZ831460.1, MZ831461.1, MZ831462.1, MZ831464.1, MZ831465.1, MZ831467.1, MZ831469.1, MZ831471.1, MZ831472.1, MZ831473.1, MZ831474.1, MZ831475.1, MZ831476.1, MZ831477.1, MZ831478.1, MZ831479.1, MZ831480.1, MZ831482.1, MZ831484.1, MZ831485.1, MZ831486.1, MZ831488.1, MZ831490.1, MZ831492.1, MZ831493.1, MZ831494.1, MZ831495.1, MZ831496.1, MZ831497.1, MZ831499.1, MZ831500.1, MZ831501.1, MZ831502.1, MZ831522.1, MZ831523.1, MZ831524.1, MZ831525.1, MZ831526.1, MZ831527.1, MZ831528.1, MZ831529.1, MZ831530.1, MZ831531.1, MZ831532.1, MZ831533.1, MZ831534.1, MZ831535.1, MZ831536.1, MZ831537.1, MZ831538.1, MZ831541.1, MZ831542.1, MZ831543.1, MZ831544.1, MZ831545.1, MZ831546.1, MZ831547.1, MZ831548.1, MZ831549.1, MZ831551.1, MZ831552.1, MZ831553.1, MZ831554.1, MZ831555.1, MZ831556.1, MZ831557.1, MZ831558.1, MZ831559.1, MZ831560.1, MZ831561.1, MZ831562.1, MZ831563.1, MZ831564.1, MZ831565.1, MZ831566.1, MZ831567.1, MZ831568.1, MZ831569.1, MZ831570.1, MZ831571.1, MZ831572.1, MZ831573.1, MZ831574.1, MZ831575.1, MZ831576.1, MZ831577.1, MZ831578.1, MZ831579.1, MZ831580.1, MZ831581.1, MZ831582.1, MZ831583.1, MZ831584.1, MZ831585.1, MZ831586.1, MZ831587.1, MZ831588.1, MZ831589.1, MZ831591.1, MZ831593.1, MZ831594.1, MZ831595.1, MZ831596.1, MZ831597.1, MZ831598.1, MZ831599.1, MZ831600.1, MZ831601.1, MZ831602.1, MZ831603.1, MZ831604.1, MZ831605.1, MZ831606.1, MZ831607.1, MZ831608.1, MZ831610.1, MZ831611.1, MZ831612.1, MZ831613.1, MZ831614.1, MZ831615.1, MZ831616.1, MZ831617.1, MZ831619.1, MZ831620.1, MZ831622.1, MZ831624.1, MZ831626.1, MZ831627.1, MZ831628.1, MZ831629.1, MZ831630.1, MZ831631.1, MZ831632.1, MZ831633.1, MZ831634.1, MZ831635.1, MZ831636.1, MZ831637.1, MZ831638.1, MZ831639.1, MZ831640.1, MZ831641.1, MZ831642.1, MZ831643.1, MZ831644.1, MZ831645.1, MZ831646.1, MZ831648.1, MZ831649.1, MZ831651.1, MZ831652.1, MZ831653.1, MZ831654.1, MZ831655.1, MZ831656.1, MZ831657.1, MZ831659.1, MZ831660.1, MZ831661.1, MZ831662.1, MZ831663.1, MZ831664.1, MZ831665.1, MZ831667.1, MZ831668.1, MZ831669.1, MZ831670.1, MZ831671.1, MZ831672.1, MZ831673.1, MZ831674.1, MZ831676.1, MZ831677.1, MZ831678.1, MZ831680.1, MZ831681.1, MZ831682.1, MZ831683.1, MZ831684.1, MZ831685.1, MZ831686.1, MZ831687.1, MZ831688.1, MZ831689.1, MZ831691.1, MZ831692.1, MZ831694.1, MZ831695.1, MZ831696.1, MZ831697.1, MZ831698.1, MZ831699.1, MZ831700.1, MZ831701.1, MZ831702.1, MZ831703.1, MZ831704.1, MZ831705.1, MZ831706.1, MZ831707.1, MZ831708.1, MZ831709.1, MZ831710.1, MZ831711.1, MZ831712.1, MZ831713.1, MZ831714.1, MZ831715.1, MZ831716.1, MZ831717.1, MZ831718.1, MZ831719.1, MZ831720.1, MZ831721.1, MZ831722.1, MZ831723.1, MZ831724.1, MZ831727.1, MZ831728.1, MZ831729.1, MZ831730.1, MZ831731.1, MZ831733.1, MZ831734.1, MZ831735.1, MZ831736.1, MZ831737.1, MZ831738.1, MZ831740.1, MZ831741.1, MZ831742.1, MZ831743.1, MZ831744.1, MZ831745.1, MZ831746.1, MZ831747.1, MZ831748.1, MZ831749.1, MZ831750.1, MZ831751.1, MZ831753.1, MZ831754.1, MZ831755.1, MZ831756.1, MZ831758.1, MZ831759.1, MZ831760.1, MZ831761.1, MZ831762.1, MZ831763.1, MZ831764.1, MZ831765.1, MZ831766.1, MZ831767.1, MZ831768.1, MZ831769.1, MZ831770.1, MZ831771.1, MZ831772.1, MZ831774.1, MZ831775.1, MZ831776.1, MZ831778.1, MZ831779.1, MZ831780.1, MZ831781.1, MZ831782.1, MZ831783.1, MZ831784.1, MZ831785.1, MZ831786.1, MZ831787.1, MZ831788.1, MZ831789.1, MZ831790.1, MZ831791.1, MZ831792.1, MZ831793.1, MZ831794.1, MZ831796.1, MZ831797.1, MZ831798.1, MZ831799.1, MZ831801.1, MZ831802.1, MZ831803.1, MZ831804.1, MZ831805.1, MZ831806.1, MZ831807.1, MZ831808.1, MZ831809.1, MZ831810.1, MZ831812.1, MZ831813.1, MZ831814.1, MZ831815.1, MZ831816.1, MZ831818.1, MZ831819.1, MZ831820.1, MZ831821.1, MZ831823.1, MZ831824.1, MZ831825.1, MZ831826.1, MZ831827.1, MZ831828.1, MZ831829.1, MZ831830.1, MZ831831.1, MZ831832.1, MZ831833.1, MZ831834.1, MZ831835.1, MZ831836.1, MZ831837.1, MZ831838.1, MZ831839.1, MZ831840.1, MZ831841.1, MZ831842.1, MZ831843.1, MZ831844.1, MZ831845.1, MZ831846.1, MZ831848.1, MZ831849.1, MZ831850.1, MZ831851.1, MZ831852.1, MZ831853.1, MZ831855.1, MZ831856.1, MZ831857.1
Goldman,J.D., Lausted,C.G., Wang,K., Roach,J.C., Wallick,J.A., Heath,J.R.	MW800824.1, MW800825.1, MW800826.1, MW800827.1, MW800828.1, MW800829.1, MW800830.1, MW800831.1, MW800832.1, MW800833.1, MW800834.1, MW800835.1, MW990036.1, MW990037.1, MW990038.1, MW990039.1, MW990040.1, MW990041.1, MW990042.1, MW990043.1, MZ489095.1, MZ489096.1, MZ489097.1, MZ489098.1, MZ489099.1, MZ489100.1, MZ489101.1, MZ489102.1, MZ489103.1, MZ489104.1, MZ489105.1, MZ489106.1, MZ489108.1, MZ489109.1, MZ489110.1, MZ489111.1, MZ489112.1, MZ489113.1, MZ489114.1
Gomez,J., Coto,E., Negredo,A.L., Boga,J.A.	MT576025.1, MT576026.1, MT576027.1, MT576028.1, MT576029.1, MT576030.1
Gong,Y.-N., Tsao,K.-C., Hsiao,M.-J., Huang,C.-G., Huang,P.-N., Huang,P.-W., Lee,K.-M., Liu,Y.-C., Yang,S.-L., Kuo,R.-L., Liu,M.-T., Yang,J.-R., Chiu,C.-H., Yang,C.-T., Shih,S.-R., Chen,G.-W.	MT374101.1, MT374102.1, MT374103.1, MT374104.1, MT374105.1, MT374106.1, MT374107.1, MT374108.1, MT374109.1, MT374110.1, MT374111.1, MT374112.1, MT374113.1, MT374114.1, MT374115.1, MT374116.1
Gonzalez-Reiche,A.S., Hernandez,M.M., Sullivan,M., Ciferri,B., Alshammary,H., Obla,A., Fabre,S., Kleiner,G., Polanco,J., Khan,Z., Alburquerque,B., van de Guchte,A., Dutta,J., Francoeur,N., Salom Melo,B., Oussenko,I., Deikus,G., Soto,J., Sridhar,S.H., Wang,Y.C., Twyman,K., Kasarskis,A., Altman,D.R., Smith,M., Sebra,R., Aberg,J., Krammer,F., Garcia-Sastre,A., Luksza,M., Patel,G., Paniz-Mondolfi,A., Gitman,M., Sordillo,E.M., Simon,V., van Bakel,H.	MT370831.1, MT370832.1, MT370833.1, MT370834.1, MT370835.1, MT370836.1, MT370837.1, MT370838.1, MT370839.1, MT370840.1, MT370841.1, MT370842.1, MT370843.1, MT370844.1, MT370845.1, MT370846.1, MT370847.1, MT370848.1, MT370849.1, MT370850.1, MT370851.1, MT370852.1, MT370853.1, MT370854.1, MT370855.1, MT370856.1, MT370857.1, MT370858.1, MT370859.1, MT370860.1, MT370861.1, MT370862.1, MT370863.1, MT370864.1, MT370865.1, MT370866.1, MT370867.1, MT370868.1, MT370869.1, MT370870.1, MT370871.1, MT370872.1, MT370873.1, MT370874.1, MT370875.1, MT370876.1, MT370877.1, MT370878.1, MT370879.1, MT370880.1, MT370881.1, MT370882.1, MT370883.1, MT370884.1, MT370885.1, MT370886.1, MT370887.1, MT370888.1, MT370889.1, MT370890.1, MT370891.1, MT370892.1, MT370893.1, MT370894.1, MT370895.1, MT370896.1, MT370897.1, MT370898.1, MT370899.1, MT370900.1, MT370901.1, MT370902.1, MT370903.1, MT370904.1, MT370905.1, MT370906.1, MT370907.1, MT370908.1, MT370909.1, MT370910.1, MT370911.1, MT370912.1, MT370913.1, MT370914.1, MT370915.1, MT370916.1, MT370917.1, MT370918.1, MT370919.1, MT370920.1
Gonzalez-Reiche,A.S., Sullivan,M., Obla,A., Patel,G., Sordillo,E., Gitman,M., Paniz-Mondolfi,A., Hernandez,M., Fabre,S., Polanco,J., Khan,Z., Albuquerque,B., Dutta,J., Soto,J., Sridhar,S.H., Wang,Y.C., Smith,M., Sebra,R., Miorin,L., Liu,W., Albrecht,R., Aberg,J., Krammer,F., Garcia-Sastre,A., Simon,V., van Bakel,H.	MT370921.1, MT370922.1, MT370923.1, MT370924.1, MT370925.1, MT370926.1, MT370927.1, MT370928.1, MT370929.1, MT370930.1, MT370931.1, MT370932.1, MT370933.1, MT370934.1, MT370935.1, MT370936.1, MT370937.1, MT370938.1, MT370939.1, MT370940.1, MT370941.1, MT370942.1, MT370943.1, MT370944.1, MT370945.1, MT370946.1, MT370947.1, MT370948.1, MT370949.1, MT370950.1, MT370951.1, MT370952.1, MT370953.1, MT370954.1, MT370955.1, MT370956.1, MT370957.1, MT370958.1, MT370959.1, MT370960.1, MT370961.1, MT370962.1, MT370963.1, MT370964.1, MT370965.1, MT370966.1, MT370967.1, MT370968.1, MT370969.1, MT370970.1, MT370971.1, MT370972.1, MT370973.1, MT370974.1, MT370975.1, MT370976.1, MT370977.1, MT370978.1, MT370979.1, MT370980.1, MT370981.1, MT370982.1, MT370983.1, MT370984.1, MT370985.1, MT370986.1, MT370987.1, MT370988.1, MT370989.1, MT370990.1, MT370991.1, MT370992.1, MT370993.1, MT370994.1, MT370995.1, MT370996.1, MT370997.1, MT370998.1, MT370999.1, MT371000.1, MT371001.1, MT371002.1, MT371003.1, MT371004.1, MT371005.1, MT371006.1, MT371007.1, MT371008.1, MT371009.1, MT371010.1, MT371011.1, MT371012.1, MT371013.1, MT371014.1, MT371015.1, MT371016.1, MT371017.1, MT371018.1, MT371019.1, MT371020.1, MT371021.1, MT371022.1, MT371023.1, MT371024.1, MT371025.1, MT371026.1, MT371027.1, MT371028.1, MT371029.1, MT371030.1, MT371031.1, MT371032.1, MT371033.1, MT371034.1, MT371035.1, MT371036.1, MT371037.1, MT371038.1
Gortazar,C., Barroso-Arevalo,S., Ferreras-Colino,E., Isla,J., de la Fuente,G., Rivera,B., Dominguez,L., de la Fuente,J., Sanchez-Vizcaino,J.M.	MZ099821.1
Gorzalski,A.	MZ466403.1, MZ466404.1
Goswami,B., Mohammad Mahmud,A.S., Uzzaman,M.S., Osman,E., Habib,M.A., Akter,S., Banu,T.A., Sarkar,M.M.H., Jahan,I., Hossain,M.S., Nafisa,T., Molla,M.M.A., Yeasmin,M., Ghosh,A.K., Akram,A., Shamsuzzaman,A.K.M., Al Din,S.M.S., Ray,U.C., Sajib,S.A., Khan,M.S.	MT607252.1, MT607253.1, MT666068.1
Goswami,B., Mohammad Mahmud,A.S., Uzzaman,M.S., Osman,E., Habib,M.A., Akter,S., Banu,T.A., Sarkar,M.M.H., Jahan,I., Hossain,M.S., Nafisa,T., Molla,M.M.A., Yeasmin,M., Ghosh,A.K., Monir,B.B., Shamsuzzaman,A.K.M., Al Din,S.M.S., Ray,U.C., Sajib,S.A., Khan,M.S.	MT656256.1, MT656257.1
Goswami,B., Mohammad Mahmud,A.S., Uzzaman,M.S., Osman,E., Habib,M.A., Akter,S., Banu,T.A., Sarkar,M.M.H., Jahan,I., Hossain,M.S., Nafisa,T., Molla,M.M.A., Yeasmin,M., Ghosh,A.K., Shamsuzzaman,A.K.M., Al Din,S.M.S., Ray,U.C., Sajib,S.A., Khan,M.S.	MT740401.1, MT740402.1, MT740403.1, MT740404.1, MT755916.1, MT755917.1, MT876525.1, MT876526.1, MT876527.1
Goswami,B., Mohammad Mahmud,A.S., Uzzaman,M.S., Osman,E., Habib,M.A., Banu,T.A., Akter,S., Jahan,I., Hossain,M.S., Nafisa,T., Molla,M.M.A., Yeasmin,M., Ghosh,A.K., Monir,B.B., Akram,A., Al Din,S.M.S., Sajib,S.A., Ray,U.C., Khan,M.S.	MT576689.1
Goswami,K., Kumar,D., Soni,T., Sharma,S., Saiyed,Z., Pandit,R., Raval,J., Patel,Z., Savaliya,N., Waghela,B., Prajapati,B., Purohit,T., Patel,N., Kanani,A., Patel,A., Mishra,U., Shah,N., Joshi,C., Joshi,M.	MZ318378.1
Goswami,K., Savaliya,N., Kumar,D., Soni,T., Sharma,S., Saiyed,Z., Pandit,R., Raval,J., Patel,Z., Waghela,B., Prajapati,B., Purohit,T., Patel,N., Kanani,A., Patel,A., Mishra,U., Shah,N., Joshi,C., Joshi,M.	MZ318364.1
Grabmair,T.T., Hoehl,S., Westhaus,S., Bojkova,D., Berger,A., Rotter,B., Hoffmeier,K., Cinatl,J., Ciesek,S., Widera,M.	MT539726.1
Greninger,A.L.	MZ065365.1
Greninger,A.L., Lin,M.J., Cox,R.M., Plemper,R.K.	MZ433205.1, MZ433206.1, MZ433207.1, MZ433208.1, MZ433209.1, MZ433210.1, MZ433211.1, MZ433212.1, MZ433213.1, MZ433214.1, MZ433215.1, MZ433216.1, MZ433217.1, MZ433218.1, MZ433219.1, MZ433220.1, MZ433221.1, MZ433222.1, MZ433223.1, MZ433224.1, MZ433225.1
Greninger,A.L., Lin,M.J., Gandhi,S.	OL307720.1, OL307721.1, OL307722.1, OL307726.1, OL307727.1, OL307728.1, OL307729.1, OL307730.1, OL307731.1, OL307732.1, OL307733.1, OL307734.1, OL307735.1, OL307736.1, OL307737.1, OL307738.1, OL307739.1, OL307740.1, OL307741.1, OL307742.1, OL307743.1, OL307744.1, OL307745.1, OL307746.1
Grenz,L., Sevinsky,J.R., Libuit,K.G., Morey,K., Fontana,J., Sevey,S.	MW766905.1, MW766906.1, MW766907.1, MW766908.1, MW766909.1, MW766913.1, MW766914.1, MW766915.1
Grimaldo,V., Wang,Y., Wagner,J., Mishra,P.J., Agarwal,P.K.	OL318408.1, OL318409.1, OL318410.1, OL318412.1, OL318415.1, OL318416.1, OL318419.1, OL318420.1, OL318421.1, OL318422.1, OL318423.1, OL318424.1, OL318425.1, OL318427.1, OL318429.1, OL318430.1, OL318431.1, OL318432.1, OL318433.1, OL318434.1, OL318435.1, OL318437.1, OL318438.1, OL318439.1, OL318443.1, OL318445.1, OL318446.1, OL318447.1, OL318448.1, OL318449.1, OL318450.1, OL318452.1, OL318453.1, OL318454.1, OL318455.1, OL318456.1, OL318457.1, OL318458.1, OL318459.1, OL318460.1, OL318462.1, OL318463.1, OL318464.1, OL318465.1, OL318466.1, OL318467.1, OL318468.1, OL318469.1, OL318470.1, OL318471.1, OL318472.1, OL318473.1, OL318474.1, OL318476.1, OL318477.1, OL318478.1, OL318480.1, OL318481.1, OL318482.1, OL318483.1, OL318486.1, OL318487.1, OL318488.1, OL318489.1, OL318490.1, OL318491.1, OL318492.1, OL318493.1, OL318494.1, OL318495.1, OL318496.1, OL318497.1, OL318499.1, OL318500.1, OL318501.1, OL318502.1, OL318503.1, OL318504.1, OL318505.1, OL318506.1, OL318507.1, OL318508.1, OL318509.1, OL318510.1, OL318511.1, OL318512.1, OL318514.1, OL318515.1, OL318516.1, OL318517.1, OL318519.1, OL318520.1, OL318521.1, OL318522.1, OL318523.1, OL318524.1, OL318525.1, OL318526.1, OL318527.1, OL318528.1, OL318529.1, OL318530.1, OL318531.1, OL318532.1, OL318533.1, OL318534.1, OL318535.1, OL318536.1, OL318537.1, OL318538.1, OL318539.1, OL318540.1, OL318541.1, OL318542.1, OL318543.1, OL318545.1, OL318546.1, OL318547.1, OL318548.1, OL318549.1, OL318550.1, OL318552.1, OL318553.1, OL318554.1, OL318555.1, OL318556.1, OL318557.1, OL318558.1, OL318559.1, OL318560.1, OL318561.1, OL318564.1, OL318565.1, OL318566.1, OL318567.1, OL318568.1, OL318569.1, OL318570.1, OL318571.1, OL318572.1, OL318573.1, OL318574.1, OL318575.1, OL318576.1, OL318579.1, OL318581.1, OL318584.1, OL318585.1, OL318586.1, OL318589.1, OL318590.1, OL318591.1, OL318592.1, OL318593.1, OL318594.1, OL318595.1, OL318596.1, OL318597.1, OL318599.1, OL318600.1, OL318601.1, OL318602.1, OL318603.1, OL318604.1, OL318605.1, OL318606.1, OL318607.1, OL318608.1, OL318609.1, OL318610.1, OL318613.1, OL318614.1, OL318616.1, OL318617.1, OL318618.1, OL318619.1, OL318620.1, OL318621.1, OL318622.1, OL318623.1, OL318624.1, OL318625.1, OL318626.1, OL318628.1, OL318629.1, OL318630.1, OL318631.1, OL318632.1, OL318633.1, OL318634.1, OL318635.1, OL318636.1, OL318637.1, OL318639.1, OL318640.1, OL318641.1, OL318642.1, OL318644.1, OL318645.1, OL318646.1, OL318647.1, OL318648.1, OL318649.1, OL318650.1, OL318651.1, OL318652.1, OL318653.1, OL318654.1, OL318656.1, OL318657.1, OL318658.1, OL318659.1, OL318660.1, OL318661.1, OL318663.1, OL318666.1, OL318667.1, OL318669.1, OL318670.1, OL318672.1, OL318674.1, OL318677.1, OL318678.1, OL318679.1, OL318680.1, OL318681.1, OL318682.1, OL318683.1, OL318685.1, OL318686.1, OL318687.1, OL318689.1, OL318690.1, OL318691.1, OL318692.1, OL318694.1, OL318695.1, OL318696.1, OL318697.1, OL318698.1, OL318699.1, OL318700.1, OL318702.1, OL318703.1, OL318705.1, OL318706.1, OL318707.1, OL318708.1, OL318710.1, OL318711.1, OL318713.1, OL318714.1, OL318715.1, OL318718.1, OL318719.1, OL318720.1, OL318721.1, OL318722.1, OL318723.1, OL318724.1, OL318725.1, OL318726.1, OL318728.1, OL318729.1, OL318730.1, OL318731.1, OL318732.1, OL318735.1, OL318736.1, OL318737.1, OL318738.1, OL318739.1, OL318741.1, OL318744.1, OL318745.1, OL318746.1, OL318747.1, OL318748.1, OL318750.1, OL318751.1, OL318752.1, OL318753.1, OL318754.1, OL318755.1, OL318756.1, OL318757.1, OL318758.1, OL318759.1, OL318760.1, OL318761.1, OL318762.1, OL318763.1, OL318764.1, OL318765.1, OL318766.1, OL318767.1, OL318768.1, OL318769.1, OL318770.1, OL318771.1, OL318772.1, OL318774.1, OL318775.1, OL318776.1, OL318777.1, OL318778.1, OL318779.1, OL318780.1, OL318781.1, OL318783.1, OL318784.1, OL318785.1, OL318786.1, OL318787.1, OL318788.1, OL318789.1, OL318790.1, OL318791.1, OL318792.1, OL318793.1, OL318794.1, OL318795.1, OL318796.1, OL318797.1, OL318798.1, OL318799.1, OL318800.1, OL318801.1, OL318802.1, OL318803.1, OL318804.1, OL318805.1, OL318806.1, OL318807.1, OL318808.1, OL318809.1, OL318810.1, OL318811.1, OL318812.1, OL318813.1, OL318814.1, OL318815.1, OL318816.1, OL318817.1, OL318818.1, OL318819.1, OL318820.1, OL318821.1, OL318822.1, OL318823.1, OL318824.1, OL318825.1, OL318826.1, OL318827.1, OL318828.1, OL318829.1, OL318830.1, OL318831.1, OL318832.1, OL318833.1, OL318834.1, OL318835.1, OL318836.1, OL318837.1, OL318838.1, OL318839.1, OL318841.1, OL318842.1, OL318843.1, OL318844.1, OL318845.1, OL318846.1, OL318847.1, OL318848.1, OL318849.1, OL318850.1, OL318851.1, OL318852.1, OL318853.1, OL318854.1, OL318855.1, OL318856.1, OL318857.1, OL318858.1, OL318859.1, OL318860.1, OL318861.1, OL318862.1, OL318863.1, OL318864.1, OL318865.1, OL318866.1, OL318867.1, OL318868.1, OL318869.1, OL318870.1, OL318871.1, OL318874.1, OL318875.1, OL318876.1, OL318877.1, OL318878.1, OL318879.1, OL318881.1, OL318882.1, OL318883.1, OL318884.1, OL318885.1, OL318886.1, OL318887.1, OL318888.1, OL318890.1, OL318891.1, OL318892.1, OL318893.1, OL318894.1, OL318895.1, OL318899.1, OL318900.1, OL318901.1, OL318902.1, OL318903.1, OL318904.1, OL318905.1, OL318906.1, OL318907.1, OL318908.1, OL318909.1, OL318910.1, OL318911.1, OL318912.1, OL318913.1, OL318914.1, OL318915.1, OL318916.1, OL318917.1, OL318918.1, OL318919.1, OL318920.1, OL318922.1, OL318923.1, OL318925.1, OL318926.1, OL318927.1, OL318929.1, OL318930.1, OL318931.1, OL318932.1, OL318933.1, OL318934.1, OL318935.1, OL318936.1, OL318937.1, OL318938.1, OL318940.1, OL318941.1, OL318942.1, OL318944.1, OL318945.1, OL318946.1, OL318947.1, OL318948.1, OL318949.1, OL318951.1, OL318952.1, OL318953.1, OL318954.1, OL318955.1, OL318956.1, OL318957.1, OL318958.1, OL318959.1, OL318961.1, OL318962.1, OL318964.1, OL318965.1, OL318966.1, OL318967.1, OL318968.1, OL318969.1, OL318970.1, OL318971.1, OL318972.1, OL318974.1, OL318975.1, OL318976.1, OL318978.1, OL318979.1, OL318981.1, OL318982.1, OL318985.1, OL318986.1, OL318987.1, OL318988.1, OL318989.1, OL318990.1, OL318991.1, OL318992.1, OL318993.1, OL318994.1, OL318996.1, OL318997.1, OL318998.1, OL319000.1, OL319001.1, OL319002.1, OL319003.1, OL319004.1, OL319005.1, OL319006.1, OL319007.1, OL319010.1, OL319011.1, OL319012.1, OL319013.1, OL319014.1, OL319015.1, OL319016.1, OL319019.1, OL319020.1, OL319022.1, OL319024.1, OL319025.1, OL319026.1, OL319027.1, OL319028.1, OL319030.1, OL319031.1, OL319033.1, OL319037.1, OL319039.1, OL319040.1, OL319042.1, OL319043.1, OL319047.1, OL319052.1, OL319053.1, OL319054.1, OL319056.1, OL319057.1, OL319058.1, OL319059.1, OL319060.1, OL319061.1, OL319062.1, OL319063.1, OL319064.1, OL319065.1, OL319067.1, OL319068.1, OL319069.1, OL319070.1, OL319071.1, OL319072.1, OL319074.1, OL319076.1, OL319077.1, OL319078.1, OL319079.1, OL319080.1, OL319081.1, OL319083.1, OL319085.1, OL319086.1, OL319087.1, OL319088.1, OL319090.1, OL319091.1, OL319093.1, OL319094.1, OL319096.1, OL319097.1, OL319098.1, OL319099.1, OL319100.1, OL319101.1, OL319102.1, OL319104.1, OL319106.1, OL319108.1, OL319109.1, OL319110.1, OL319111.1, OL319112.1, OL319113.1, OL319114.1, OL319115.1, OL319116.1, OL319117.1, OL319118.1, OL319119.1, OL319120.1, OL319121.1, OL319122.1, OL319123.1, OL319124.1, OL319125.1, OL319126.1, OL319127.1, OL319128.1, OL319129.1, OL319130.1, OL319131.1, OL319132.1, OL319133.1, OL319134.1, OL319136.1, OL319137.1, OL319139.1, OL319140.1, OL319141.1, OL319142.1, OL319143.1, OL319144.1, OL319145.1, OL319146.1, OL319147.1, OL319148.1, OL319149.1, OL319150.1, OL319151.1, OL319153.1, OL319154.1, OL319156.1, OL319157.1, OL319158.1, OL319159.1, OL319160.1, OL319161.1, OL319163.1, OL319164.1, OL319165.1, OL319168.1, OL319169.1, OL319170.1, OL319171.1, OL319172.1, OL319173.1, OL319174.1, OL319175.1, OL319176.1, OL319177.1, OL319178.1, OL319179.1, OL319180.1, OL319182.1, OL319183.1, OL319184.1, OL319185.1, OL319186.1, OL319187.1, OL319188.1, OL319190.1, OL319191.1, OL319192.1, OL319193.1, OL319194.1, OL319195.1, OL319198.1, OL319199.1, OL319200.1, OL319201.1, OL319202.1, OL319205.1, OL319206.1, OL319207.1, OL319210.1, OL319211.1, OL319212.1, OL319213.1, OL319214.1, OL319216.1, OL319217.1, OL319218.1, OL319219.1, OL319220.1, OL319221.1, OL319222.1, OL319224.1, OL319225.1, OL319226.1, OL319227.1, OL319228.1, OL319229.1, OL319230.1, OL319231.1, OL319232.1, OL319233.1, OL319235.1, OL319236.1, OL319237.1, OL319238.1, OL319240.1, OL319241.1, OL319242.1, OL319243.1, OL319245.1, OL319246.1, OL319247.1, OL319248.1, OL319249.1, OL319250.1, OL319251.1, OL319253.1, OL319254.1, OL319255.1, OL319256.1, OL319257.1, OL319258.1, OL319259.1, OL319260.1, OL319262.1, OL319263.1, OL319265.1, OL319266.1, OL319267.1, OL319268.1, OL319269.1, OL319270.1, OL319271.1, OL319272.1, OL319273.1, OL319274.1, OL319275.1, OL319276.1, OL319277.1, OL319278.1, OL319279.1, OL319280.1, OL319281.1, OL319282.1, OL319283.1, OL319284.1, OL319285.1, OL319286.1, OL319287.1, OL319288.1, OL319289.1, OL319290.1, OL319291.1, OL319292.1, OL319294.1, OL319295.1, OL319297.1, OL319298.1, OL319299.1, OL319300.1, OL319301.1, OL319303.1, OL319304.1, OL319305.1, OL319306.1, OL319307.1, OL319308.1, OL319309.1, OL319311.1, OL319312.1, OL319313.1, OL319314.1, OL319315.1, OL319317.1, OL319318.1, OL319319.1, OL319321.1, OL319322.1, OL319323.1, OL319324.1, OL319325.1, OL319326.1, OL319327.1, OL319328.1, OL319329.1, OL319330.1, OL319331.1, OL319332.1, OL319333.1, OL319334.1, OL319335.1, OL319336.1, OL319337.1, OL319338.1, OL319339.1, OL319341.1, OL319342.1, OL319343.1, OL319344.1, OL319345.1, OL319347.1, OL319348.1, OL319349.1, OL319350.1, OL319351.1, OL319352.1, OL319353.1, OL319354.1, OL319355.1, OL319356.1, OL319358.1, OL319359.1, OL319360.1, OL319361.1, OL319362.1, OL319363.1, OL319364.1, OL319365.1, OL319366.1, OL319367.1, OL319368.1, OL319369.1, OL319370.1, OL319371.1, OL319372.1, OL319373.1, OL319374.1, OL319375.1, OL319376.1, OL319377.1, OL319378.1, OL319379.1, OL319380.1, OL319381.1, OL319385.1, OL319386.1, OL319387.1, OL319388.1, OL319389.1, OL319390.1, OL319392.1, OL319393.1, OL319394.1, OL319395.1, OL319396.1, OL319398.1, OL319399.1, OL319400.1, OL319401.1, OL319402.1, OL319403.1, OL319404.1, OL319405.1, OL319406.1, OL319407.1, OL319408.1, OL319409.1, OL319410.1, OL319412.1, OL319414.1, OL319415.1, OL319416.1, OL319417.1, OL319418.1, OL319419.1, OL319423.1, OL319424.1, OL319425.1, OL319426.1, OL319428.1, OL319429.1, OL319431.1, OL319432.1, OL319433.1, OL319434.1, OL319435.1, OL319436.1, OL319437.1, OL319438.1, OL319439.1, OL319440.1, OL319441.1, OL319442.1, OL319444.1, OL319445.1, OL319446.1, OL319447.1, OL319448.1, OL319449.1, OL319450.1, OL319451.1, OL319452.1, OL319454.1, OL319455.1, OL319456.1, OL319457.1, OL319458.1, OL319460.1, OL319461.1, OL319462.1, OL319463.1, OL319464.1, OL319466.1, OL319467.1, OL319468.1, OL319469.1, OL319470.1, OL319471.1, OL319472.1, OL319473.1, OL319474.1, OL319475.1, OL319476.1, OL319477.1, OL319478.1, OL319479.1, OL319481.1, OL319482.1, OL319483.1, OL319484.1, OL319485.1, OL319486.1, OL319487.1, OL319488.1, OL319490.1, OL319491.1, OL319492.1, OL319493.1, OL319494.1, OL319495.1, OL319496.1, OL319497.1, OL319498.1, OL319499.1, OL319500.1, OL319501.1, OL319502.1, OL319503.1, OL319504.1, OL319505.1, OL319506.1, OL319507.1, OL319508.1, OL319509.1, OL319510.1, OL319511.1, OL319512.1, OL319513.1, OL319514.1, OL319515.1, OL319516.1, OL319517.1, OL319518.1, OL319519.1, OL319520.1, OL319521.1, OL319522.1, OL319523.1, OL319524.1, OL319525.1, OL319526.1, OL319527.1, OL319528.1, OL319529.1, OL319530.1, OL319531.1, OL319532.1, OL319533.1, OL319534.1, OL319535.1, OL319536.1, OL319537.1, OL319538.1, OL319539.1, OL319540.1, OL319541.1, OL319542.1, OL319543.1, OL319544.1, OL319545.1, OL319546.1, OL319547.1, OL319548.1, OL319549.1, OL319551.1, OL319552.1, OL319553.1, OL319554.1, OL319555.1, OL319556.1, OL319558.1, OL319559.1, OL319561.1, OL319562.1, OL319563.1, OL319564.1, OL319565.1, OL319566.1, OL319567.1, OL319568.1, OL319569.1, OL319570.1, OL319571.1, OL319572.1, OL319575.1, OL319576.1, OL319577.1, OL319578.1, OL319579.1, OL319580.1, OL319581.1, OL319583.1, OL319584.1, OL319585.1, OL319586.1, OL319587.1, OL319588.1, OL319589.1, OL319590.1, OL319591.1, OL319592.1, OL319593.1, OL319594.1, OL319595.1, OL319596.1, OL319597.1, OL319598.1, OL319599.1, OL319600.1, OL319602.1, OL319603.1, OL319604.1, OL319605.1, OL319606.1, OL319607.1, OL319608.1, OL319609.1, OL319611.1, OL319612.1, OL319613.1, OL319614.1, OL319615.1, OL319616.1, OL319617.1, OL319618.1, OL319619.1, OL319620.1, OL319621.1, OL319622.1, OL319623.1, OL319624.1, OL319625.1, OL319626.1, OL319627.1, OL319628.1, OL319629.1, OL319630.1, OL319631.1, OL319632.1, OL319633.1, OL319634.1, OL319635.1, OL319636.1, OL319637.1, OL319638.1, OL319639.1, OL319640.1, OL319641.1, OL319642.1, OL319643.1, OL319645.1, OL319646.1, OL319647.1, OL319648.1, OL319649.1, OL319650.1, OL319651.1, OL319652.1, OL319653.1, OL319655.1, OL319656.1, OL319657.1, OL319659.1, OL319661.1, OL319662.1, OL319663.1, OL319664.1, OL319665.1, OL319666.1, OL319667.1, OL319668.1, OL319669.1, OL319670.1, OL319671.1, OL319673.1, OL319674.1, OL319675.1, OL319676.1, OL319677.1, OL319678.1, OL319680.1, OL319681.1, OL319682.1, OL319684.1, OL319685.1, OL319686.1, OL319688.1, OL319689.1, OL319690.1, OL319691.1, OL319693.1, OL319694.1, OL319695.1, OL319696.1, OL319697.1, OL319698.1, OL319699.1, OL319700.1, OL319701.1, OL319702.1, OL319703.1, OL319704.1, OL319705.1, OL319706.1, OL319707.1, OL319708.1, OL319709.1, OL319710.1, OL319711.1, OL319712.1, OL319713.1, OL319714.1, OL319715.1, OL319716.1, OL319717.1, OL319718.1, OL319719.1, OL319721.1, OL319722.1, OL319723.1, OL319727.1, OL319728.1, OL319729.1, OL319730.1, OL319733.1, OL319734.1, OL319735.1, OL319737.1, OL319739.1, OL319740.1, OL319741.1, OL319742.1, OL319743.1, OL319744.1, OL319745.1, OL319746.1, OL319747.1, OL319748.1, OL319749.1, OL319750.1, OL319751.1, OL319752.1, OL319753.1, OL319754.1, OL319755.1, OL319756.1, OL319757.1, OL319758.1, OL319759.1, OL319760.1, OL319761.1, OL319762.1, OL319763.1, OL319764.1, OL319765.1, OL319766.1, OL319767.1, OL319768.1, OL319769.1, OL319771.1, OL319772.1, OL319774.1, OL319775.1, OL319776.1, OL319777.1, OL319778.1, OL319779.1, OL319780.1, OL319781.1, OL319782.1, OL319783.1, OL319784.1, OL319785.1, OL319786.1, OL319787.1, OL319788.1, OL319789.1, OL319791.1, OL319792.1, OL319793.1, OL319794.1, OL319797.1, OL319798.1, OL319799.1, OL319800.1, OL319801.1, OL319803.1, OL319805.1, OL319806.1, OL319807.1, OL319808.1, OL319809.1, OL319811.1, OL319812.1, OL319813.1, OL319815.1, OL319816.1, OL319817.1, OL319818.1, OL319819.1, OL319820.1, OL319821.1, OL319822.1, OL319823.1, OL319824.1, OL319825.1, OL319826.1, OL319827.1, OL319828.1, OL319829.1, OL319830.1, OL319831.1, OL319832.1, OL319833.1, OL319834.1, OL319835.1, OL319836.1, OL319837.1, OL319838.1, OL319840.1, OL319841.1, OL319842.1, OL319843.1, OL319844.1, OL319845.1, OL319846.1, OL319847.1, OL319848.1, OL319850.1, OL319851.1, OL319852.1, OL319853.1, OL319855.1, OL319856.1, OL319857.1, OL319858.1, OL319859.1, OL319860.1, OL319861.1, OL319862.1, OL319864.1, OL319865.1, OL319866.1, OL319867.1, OL319868.1, OL319869.1, OL319870.1, OL319871.1, OL319872.1, OL319873.1, OL319874.1, OL319875.1, OL319876.1, OL319877.1, OL319879.1, OL319880.1, OL319881.1, OL319882.1, OL319883.1, OL319884.1, OL319885.1, OL319887.1, OL319888.1, OL319889.1, OL319891.1, OL319892.1, OL319893.1, OL319895.1, OL319896.1, OL319897.1, OL319898.1, OL319899.1, OL319900.1, OL319901.1, OL319902.1, OL319903.1, OL319904.1, OL319905.1, OL319906.1, OL319907.1, OL319909.1, OL319910.1, OL319911.1, OL319912.1, OL319913.1, OL319914.1, OL319915.1, OL319916.1, OL319917.1, OL319918.1, OL319919.1, OL319920.1, OL319921.1, OL319922.1, OL319923.1, OL319925.1, OL319926.1, OL319927.1, OL319928.1, OL319929.1, OL319930.1, OL319931.1, OL319932.1, OL319933.1, OL319934.1, OL319935.1, OL319936.1, OL319937.1, OL319938.1, OL319939.1, OL319940.1, OL319941.1, OL319942.1, OL319943.1, OL319944.1, OL319946.1, OL319947.1, OL319948.1, OL319949.1, OL319950.1, OL319951.1, OL319952.1, OL319953.1, OL319954.1, OL319955.1, OL319957.1, OL319958.1, OL319959.1, OL319960.1, OL319961.1, OL319962.1, OL319963.1, OL319964.1, OL319965.1, OL319966.1, OL319967.1, OL319968.1, OL319969.1, OL319970.1, OL319971.1, OL319972.1, OL319973.1, OL319974.1, OL319975.1, OL319976.1, OL319977.1, OL319978.1, OL319979.1, OL319981.1, OL319982.1, OL319984.1, OL319985.1, OL319987.1, OL319988.1, OL319989.1, OL319990.1, OL319991.1, OL319992.1, OL319993.1, OL319994.1, OL319995.1, OL319996.1, OL319997.1, OL319998.1, OL319999.1, OL320000.1, OL320001.1, OL320002.1, OL320003.1, OL320004.1, OL320006.1, OL320007.1, OL320008.1, OL320009.1, OL320010.1, OL320011.1, OL320013.1, OL320014.1, OL320015.1, OL320017.1, OL320018.1, OL320019.1, OL320021.1, OL320022.1, OL320023.1, OL320024.1, OL320025.1, OL320026.1, OL320028.1, OL320029.1, OL320030.1, OL320031.1, OL320032.1, OL320034.1, OL320035.1, OL320036.1, OL320038.1, OL320039.1, OL320040.1, OL320041.1, OL320042.1, OL320043.1, OL320044.1, OL320045.1, OL320046.1, OL320047.1, OL320048.1, OL320050.1, OL320052.1, OL320053.1, OL320054.1, OL320055.1, OL320056.1, OL320057.1, OL320061.1, OL320062.1, OL320063.1, OL320065.1, OL320067.1, OL320068.1, OL320069.1, OL320070.1, OL320071.1, OL320072.1, OL320073.1, OL320074.1, OL320075.1, OL320076.1, OL320077.1, OL320079.1, OL320080.1, OL320081.1, OL320082.1, OL320083.1, OL320084.1, OL320085.1, OL320086.1, OL320087.1, OL320088.1, OL320089.1, OL320090.1, OL320091.1, OL320092.1, OL320093.1, OL320094.1, OL320095.1, OL320096.1, OL320097.1, OL320099.1, OL320100.1, OL320101.1, OL320102.1, OL320103.1, OL320104.1, OL320105.1, OL320106.1, OL320107.1, OL320108.1, OL320109.1, OL320110.1, OL320111.1, OL320112.1, OL320113.1, OL320114.1, OL320115.1, OL320117.1, OL320118.1, OL320119.1, OL320120.1, OL320121.1, OL320122.1, OL320123.1, OL320124.1, OL320125.1, OL320126.1, OL320127.1, OL320128.1, OL320129.1, OL320130.1, OL320131.1, OL320132.1, OL320133.1, OL320134.1, OL320136.1, OL320137.1, OL320138.1, OL320139.1, OL320140.1, OL320141.1, OL320142.1, OL320143.1, OL320144.1, OL320145.1, OL320146.1, OL320148.1, OL320149.1, OL320150.1, OL320151.1, OL320152.1, OL320153.1, OL320155.1, OL320156.1, OL320159.1, OL320160.1, OL320161.1, OL320162.1, OL320163.1, OL320164.1, OL320165.1, OL320166.1, OL320167.1, OL320168.1, OL320169.1, OL320170.1, OL320171.1, OL320172.1, OL320174.1, OL320175.1, OL320176.1, OL320177.1, OL320178.1, OL320180.1, OL320181.1, OL320183.1, OL320184.1, OL320185.1, OL320187.1, OL320188.1, OL320189.1, OL320190.1, OL320191.1, OL320192.1, OL320193.1, OL320194.1, OL320195.1, OL320196.1, OL320197.1, OL320198.1, OL320199.1, OL320200.1, OL320201.1, OL320202.1, OL320203.1, OL320204.1, OL320206.1, OL320207.1, OL320208.1, OL320209.1, OL320210.1, OL320212.1, OL320213.1, OL320214.1, OL320215.1, OL320216.1, OL320218.1, OL320219.1, OL320220.1, OL320222.1, OL320223.1, OL320224.1, OL320225.1, OL320226.1, OL320227.1, OL320228.1, OL320229.1, OL320230.1, OL320232.1, OL320233.1, OL320234.1, OL320235.1, OL320236.1, OL320238.1, OL320239.1, OL320240.1, OL320241.1, OL320242.1, OL320243.1, OL320244.1, OL320245.1, OL320246.1, OL320247.1, OL320248.1, OL320249.1, OL320250.1, OL320252.1, OL320253.1, OL320254.1, OL320255.1, OL320257.1, OL320258.1, OL320259.1, OL320260.1, OL320261.1, OL320262.1, OL320263.1, OL320264.1, OL320265.1, OL320266.1, OL320269.1, OL320270.1, OL320271.1, OL320273.1, OL320274.1, OL320275.1, OL320276.1, OL320277.1, OL320278.1, OL320279.1, OL320280.1, OL320281.1, OL320282.1, OL320283.1, OL320284.1, OL320285.1, OL320286.1, OL320287.1, OL320288.1, OL320289.1, OL320290.1, OL320291.1, OL320292.1, OL320293.1, OL320294.1, OL320295.1, OL320296.1, OL320297.1, OL320298.1, OL320299.1, OL320300.1, OL320301.1, OL320302.1, OL320303.1, OL320304.1, OL320305.1, OL320306.1, OL320307.1, OL320308.1, OL320309.1, OL320310.1, OL320311.1, OL320312.1, OL320313.1, OL320314.1, OL320315.1, OL320316.1, OL320317.1, OL320318.1, OL320319.1, OL320320.1, OL320321.1, OL320322.1, OL320323.1, OL320324.1, OL320325.1, OL320326.1, OL320327.1, OL320328.1, OL320329.1, OL320330.1, OL320331.1, OL320332.1, OL320333.1, OL320334.1, OL320335.1, OL320336.1, OL320337.1, OL320338.1, OL320340.1, OL320341.1, OL320342.1, OL320343.1, OL320344.1, OL320345.1, OL320346.1, OL320347.1, OL320348.1, OL320349.1, OL320350.1, OL320351.1, OL320352.1, OL320353.1, OL320354.1, OL320355.1, OL320356.1, OL320357.1, OL320358.1, OL320359.1, OL320360.1, OL320361.1, OL320362.1, OL320363.1, OL320364.1, OL320366.1, OL320367.1, OL320368.1, OL320369.1, OL320370.1, OL320371.1, OL320372.1, OL320373.1, OL320374.1, OL320375.1, OL320376.1, OL320377.1, OL320378.1, OL320379.1, OL320380.1, OL320381.1, OL320382.1, OL320383.1, OL320384.1, OL320385.1, OL320388.1, OL320389.1, OL320390.1, OL320391.1, OL320392.1, OL320393.1, OL320395.1, OL320396.1, OL320397.1, OL320398.1, OL320399.1, OL320400.1, OL320401.1, OL320403.1, OL320404.1, OL320405.1, OL320406.1, OL320408.1, OL320409.1, OL320410.1, OL320411.1, OL320412.1, OL320413.1, OL320414.1, OL320415.1, OL320416.1, OL320417.1, OL320418.1, OL320419.1, OL320420.1, OL320421.1, OL320422.1, OL320423.1, OL320424.1, OL320425.1, OL320426.1, OL320427.1, OL320428.1, OL320429.1, OL320430.1, OL320431.1, OL320432.1, OL320433.1, OL320434.1, OL320435.1, OL320436.1, OL320437.1, OL320438.1, OL320440.1, OL320441.1, OL320442.1, OL320443.1, OL320444.1, OL320445.1, OL320446.1, OL320447.1, OL320448.1, OL320449.1, OL320450.1, OL320451.1, OL320452.1, OL320453.1, OL320454.1, OL320455.1, OL320456.1, OL320457.1, OL320458.1, OL320459.1, OL320460.1, OL320461.1, OL320462.1, OL320463.1, OL320464.1, OL320466.1, OL320467.1, OL320468.1, OL320469.1, OL320470.1, OL320471.1, OL320472.1, OL320474.1, OL320475.1, OL320476.1, OL320477.1, OL320478.1, OL320480.1, OL320481.1, OL320483.1, OL320484.1, OL320485.1, OL320486.1, OL320487.1, OL320488.1, OL320489.1, OL320490.1, OL320491.1, OL320492.1, OL320493.1, OL320494.1, OL320495.1, OL320496.1, OL320497.1, OL320498.1, OL320499.1, OL320500.1, OL320501.1, OL320502.1, OL320504.1, OL320505.1, OL320506.1, OL320507.1, OL320508.1, OL320509.1, OL320510.1, OL320511.1, OL320512.1, OL320513.1, OL320514.1, OL320515.1, OL320516.1, OL320517.1, OL320518.1, OL320519.1, OL320520.1, OL320521.1, OL320522.1, OL320523.1, OL320524.1, OL320525.1, OL320526.1, OL320527.1, OL320528.1, OL320529.1, OL320530.1, OL320531.1, OL320532.1, OL320533.1, OL320534.1, OL320535.1, OL320536.1, OL320537.1, OL320538.1, OL320539.1, OL320540.1, OL320541.1, OL320542.1, OL320543.1, OL320544.1, OL320545.1, OL320546.1, OL320547.1, OL320548.1, OL320549.1, OL320550.1, OL320551.1, OL320552.1, OL320553.1, OL320554.1, OL320555.1, OL320556.1, OL320557.1, OL320558.1, OL320559.1, OL320560.1, OL320561.1, OL320562.1, OL320563.1, OL320564.1, OL320565.1, OL320566.1, OL320567.1, OL320568.1, OL320569.1, OL320570.1, OL320571.1, OL320572.1, OL320573.1, OL320574.1, OL320575.1, OL320577.1, OL320578.1, OL320579.1, OL320580.1, OL320581.1, OL320582.1, OL320584.1, OL320585.1, OL320586.1, OL320587.1, OL320588.1, OL320589.1, OL320590.1, OL320591.1, OL320592.1, OL320593.1, OL320594.1, OL320595.1, OL320596.1, OL320598.1, OL320599.1, OL320600.1, OL320602.1, OL320603.1, OL320604.1, OL320605.1, OL320606.1, OL320607.1, OL320608.1, OL320609.1, OL320610.1, OL320611.1, OL320612.1, OL320613.1, OL320614.1, OL320615.1, OL320616.1, OL320617.1, OL320618.1, OL320619.1, OL320620.1, OL320621.1, OL320622.1, OL320623.1, OL320624.1, OL320625.1, OL320626.1, OL320627.1, OL320628.1, OL320629.1, OL320630.1, OL320631.1, OL320632.1, OL320634.1, OL320635.1, OL320637.1, OL320638.1, OL320639.1, OL320640.1, OL320641.1, OL320642.1, OL320643.1, OL320644.1, OL320645.1, OL320646.1, OL320647.1, OL320649.1, OL320650.1, OL320651.1, OL320652.1, OL320653.1, OL320654.1, OL320656.1, OL320657.1, OL320658.1, OL320659.1, OL320660.1, OL320661.1, OL320662.1, OL320663.1, OL320665.1, OL320666.1, OL320667.1, OL320668.1, OL320669.1, OL320670.1, OL320671.1, OL320672.1, OL320673.1, OL320674.1, OL320675.1, OL320676.1, OL320677.1, OL320678.1, OL320679.1, OL320680.1, OL320681.1, OL320682.1, OL320683.1, OL320685.1, OL320686.1, OL320687.1, OL320688.1, OL320689.1, OL320690.1, OL320691.1, OL320692.1, OL320693.1, OL320694.1, OL320695.1, OL320696.1, OL320697.1, OL320698.1, OL320699.1, OL320700.1, OL320701.1, OL320702.1, OL320703.1, OL320704.1, OL320705.1, OL320706.1, OL320707.1, OL320708.1, OL320709.1, OL320710.1, OL320711.1, OL320712.1, OL320713.1, OL320714.1, OL320715.1, OL320716.1, OL320717.1, OL320718.1, OL320719.1, OL320720.1, OL320722.1, OL320723.1, OL320724.1, OL320725.1, OL320726.1, OL320727.1, OL320728.1, OL320729.1, OL320730.1, OL320731.1, OL320732.1, OL320733.1, OL320734.1, OL320735.1, OL320736.1, OL320737.1, OL320738.1, OL320739.1, OL320740.1, OL320742.1, OL320743.1, OL320744.1, OL320745.1, OL320746.1, OL320747.1, OL320748.1, OL320749.1, OL320750.1, OL320751.1, OL320752.1, OL320753.1, OL320754.1, OL320755.1, OL320756.1, OL320757.1, OL320758.1, OL320759.1, OL320760.1, OL320761.1, OL320762.1, OL320763.1, OL320764.1, OL320765.1, OL320766.1, OL320769.1, OL320770.1, OL320772.1, OL320773.1, OL320775.1, OL320776.1, OL320777.1, OL320778.1, OL320779.1, OL320780.1, OL320781.1, OL320782.1, OL320784.1, OL320785.1, OL320786.1, OL320787.1, OL320789.1, OL320790.1, OL320791.1, OL320792.1, OL320793.1, OL320794.1, OL320795.1, OL320796.1, OL320797.1, OL320798.1, OL320799.1, OL320800.1, OL320801.1, OL320802.1, OL320803.1, OL320804.1, OL320805.1, OL320806.1, OL320807.1, OL320810.1, OL320811.1, OL320812.1, OL320813.1, OL320814.1, OL320815.1, OL320816.1, OL320817.1, OL320818.1, OL320819.1, OL320820.1, OL320821.1, OL320822.1, OL320823.1, OL320824.1, OL320825.1, OL320826.1, OL320827.1, OL320828.1, OL320829.1, OL320830.1, OL320831.1, OL320832.1, OL320833.1, OL320834.1, OL320835.1, OL320836.1, OL320837.1, OL320838.1, OL320839.1, OL320840.1, OL320841.1, OL320842.1, OL320843.1, OL320844.1, OL320845.1, OL320846.1, OL320847.1, OL320848.1, OL320849.1, OL320850.1, OL320851.1, OL320852.1, OL320853.1, OL320854.1, OL320855.1, OL320856.1, OL320857.1, OL320858.1, OL320859.1, OL320860.1, OL320861.1, OL320862.1, OL320863.1, OL320864.1, OL320865.1, OL320866.1, OL320867.1, OL320868.1, OL320869.1, OL320870.1, OL320871.1, OL320872.1, OL320873.1, OL320874.1, OL320875.1, OL320876.1, OL320877.1, OL320878.1, OL320879.1, OL320880.1, OL320882.1, OL320883.1, OL320885.1, OL320886.1, OL320887.1, OL320888.1, OL320889.1, OL320890.1, OL320891.1, OL320892.1, OL320893.1, OL320894.1, OL320895.1, OL320896.1, OL320897.1, OL320898.1, OL320899.1, OL320900.1, OL320901.1, OL320902.1, OL320903.1, OL320904.1, OL320905.1, OL320906.1, OL320907.1, OL320908.1, OL320909.1, OL320911.1, OL320912.1, OL320913.1, OL320914.1, OL320915.1, OL320916.1, OL320917.1, OL320918.1, OL320919.1, OL320920.1, OL320921.1, OL320922.1, OL320923.1, OL320924.1, OL320926.1, OL320927.1, OL320928.1, OL320929.1, OL320930.1, OL320931.1, OL320932.1, OL320933.1, OL320934.1, OL320936.1, OL320937.1, OL320938.1, OL320939.1, OL320941.1, OL320942.1, OL320943.1, OL320944.1, OL320945.1, OL320946.1, OL320947.1, OL320948.1, OL320949.1, OL320950.1, OL320951.1, OL320952.1, OL320953.1, OL320954.1, OL320956.1, OL320958.1, OL320959.1, OL320960.1, OL320961.1, OL320962.1, OL320963.1, OL320964.1, OL320966.1, OL320967.1, OL320969.1, OL320970.1, OL320971.1, OL320972.1, OL320973.1, OL320974.1, OL320975.1, OL320976.1, OL320977.1, OL320978.1, OL320979.1, OL320980.1, OL320981.1, OL320982.1, OL320983.1, OL320984.1, OL320985.1, OL320986.1, OL320987.1, OL320988.1, OL320989.1, OL320990.1, OL320991.1, OL320992.1, OL320993.1, OL320994.1, OL320995.1, OL320996.1, OL320997.1, OL320998.1, OL320999.1, OL321000.1, OL321001.1, OL321002.1, OL321003.1, OL321004.1, OL321005.1, OL321006.1, OL321007.1, OL321008.1, OL321009.1, OL321010.1, OL321011.1, OL321012.1, OL321013.1, OL321014.1, OL321015.1, OL321017.1, OL321020.1, OL321021.1, OL321023.1, OL321024.1, OL321026.1, OL321027.1, OL321028.1, OL321029.1, OL321030.1, OL321032.1, OL321033.1, OL321034.1, OL321035.1, OL321036.1, OL321037.1, OL321038.1, OL321039.1, OL321040.1, OL321041.1, OL321042.1, OL321043.1, OL321044.1, OL321045.1, OL321046.1, OL321048.1, OL321049.1, OL321050.1, OL321051.1, OL321052.1, OL321053.1, OL321054.1, OL321055.1, OL321056.1, OL321057.1, OL321058.1, OL321060.1, OL321061.1, OL321062.1, OL321063.1, OL321064.1, OL321065.1, OL321066.1, OL321068.1, OL321069.1, OL321070.1, OL321071.1, OL321072.1, OL321073.1, OL321074.1, OL321075.1, OL321076.1, OL321077.1, OL321078.1, OL321079.1, OL321080.1, OL321082.1, OL321083.1, OL321084.1, OL321085.1, OL321086.1, OL321087.1, OL321088.1, OL321089.1, OL321090.1, OL321091.1, OL321092.1, OL321093.1, OL321094.1, OL321095.1, OL321096.1, OL321097.1, OL321098.1, OL321099.1, OL321100.1, OL321101.1, OL321102.1, OL321103.1, OL321104.1, OL321105.1, OL321106.1, OL321107.1, OL321108.1, OL321109.1, OL321110.1, OL321111.1, OL321112.1, OL321113.1, OL321114.1, OL321115.1, OL321116.1, OL321117.1, OL321118.1, OL321119.1, OL321120.1, OL321121.1, OL321122.1, OL321123.1, OL321124.1, OL321125.1, OL321126.1, OL321127.1, OL321128.1, OL321129.1, OL321130.1, OL321131.1, OL321132.1
Grimwood,J., Williams,M., Handley,L.H., Stough,J., Malone,L., Brzezinski,S., Stewart,A., Jones,T., Webber,J., Lovell,J., Cart,J., Schmutz,J.	MW861547.1, MW861548.1, MW861549.1, MW861550.1, MW861551.1, MW861552.1, MW861553.1, MW861554.1, MW861555.1, MW861556.1, MW861557.1, MW861558.1, MW861559.1, MW861560.1, MW861561.1, MW861562.1, MW861563.1, MW861564.1, MW861565.1, MW861566.1, MW861567.1, MW861568.1, MW861569.1, MW861570.1, MW861571.1, MW861572.1, MW861573.1, MW861574.1, MW861575.1, MW861576.1, MW861577.1, MW861578.1, MW861579.1, MW861580.1, MW861581.1, MW861582.1, MW861583.1, MW861584.1, MW861585.1, MW861586.1, MW861587.1, MW861588.1, MW861589.1, MW861590.1, MW861591.1, MW861592.1, MW861593.1, MW861594.1, MW861595.1, MW861596.1, MW861597.1, MW861598.1, MW861599.1, MW861600.1, MW861601.1, MW861602.1, MW861603.1, MW861604.1, MW861605.1, MW861606.1, MW861607.1, MW861608.1, MW861609.1, MW861610.1, MW861611.1, MW861612.1, MW861613.1, MW861614.1, MW861615.1, MW861616.1, MW861617.1, MW861618.1, MW861619.1, MW861620.1, MW861621.1, MW861622.1, MW861623.1, MW861624.1, MW861625.1, MW861626.1, MW861627.1, MW861628.1, MW861629.1, MW861630.1, MW861631.1, MW861632.1, MW861633.1, MW861634.1, MW861635.1, MW916400.1, MW916401.1, MW916402.1, MW916403.1, MW916404.1, MW916405.1, MW916406.1, MW916407.1, MW916408.1, MW916409.1, MW916410.1, MW916411.1, MW916412.1, MW916413.1, MW916414.1, MW916415.1, MW916416.1, MW916417.1, MW916418.1, MW916419.1, MW916420.1, MW916421.1, MW916422.1, MW916423.1, MW916424.1, MW916425.1, MW916426.1, MW916427.1, MW916428.1, MW916429.1, MW916430.1, MW916431.1, MW916432.1, MW916433.1, MW916434.1, MW916435.1, MW916436.1, MW916437.1, MW916438.1, MW916439.1, MW916440.1, MW916441.1, MW916442.1, MW916443.1, MW916444.1, MW916445.1, MW916446.1, MW916447.1, MW916448.1, MW916449.1, MW916450.1, MW916451.1, MW916452.1, MW916453.1, MW916454.1, MW916455.1, MW916456.1, MW916457.1, MW916458.1, MW916459.1, MW916460.1, MW916461.1, MW916462.1, MW916463.1, MW916464.1, MW916465.1, MW916466.1, MW916467.1, MW916468.1, MW916469.1, MW916470.1, MW916471.1, MW916472.1, MW916473.1, MW916474.1, MW916475.1, MW916476.1, MW916477.1, MW916478.1, MW916479.1, MW916480.1, MW916481.1, MW916482.1, MW916483.1, MW916484.1, MW923392.1, MW923393.1, MW923394.1, MW923395.1, MW923396.1, MW923397.1, MW923398.1, MW923399.1, MW923400.1, MW923401.1, MW923402.1, MW923403.1, MW923404.1, MW923405.1, MW923406.1, MW923407.1, MW923408.1, MW923409.1, MW923410.1, MW923411.1, MW923412.1, MW923413.1, MW923414.1, MW923415.1, MW923416.1, MW923417.1, MW923418.1, MW923419.1, MW923420.1, MW923421.1, MW923422.1, MW923423.1, MW923424.1, MW923425.1, MW923426.1, MW923427.1, MW923428.1, MW923429.1, MW923430.1, MW923431.1, MW923432.1, MW923433.1, MW923434.1, MW923435.1, MW923436.1, MW923437.1, MW923438.1, MW923439.1, MW923440.1, MW923441.1, MW923442.1, MW923443.1, MW923444.1, MW923445.1, MW923446.1, MW923447.1, MW923448.1, MW923449.1, MW923450.1, MW923451.1, MW923452.1, MW923453.1, MW923454.1, MW923455.1, MW923456.1, MW923457.1, MW923458.1, MW923459.1, MW923460.1, MW923461.1, MW923462.1, MW923463.1, MW923464.1, MW923465.1, MW923466.1, MW923467.1, MW923468.1, MW923469.1, MW923470.1, MW923471.1, MW923472.1, MW923473.1, MW923474.1, MW923475.1, MW923476.1, MW923477.1, MW923478.1, MW923479.1, MW923480.1, MW923481.1, MW923871.1, MW923872.1, MW923873.1, MW923874.1, MW923875.1, MW923876.1, MW923877.1, MW923878.1, MW923879.1, MW923880.1, MW923881.1, MW923882.1, MW923883.1, MW923884.1, MW923885.1, MW923886.1, MW923887.1, MW923888.1, MW923889.1, MW923890.1, MW923891.1, MW923892.1, MW923893.1, MW923894.1, MW923895.1, MW923896.1, MW923897.1, MW923898.1, MW923899.1, MW923900.1, MW923901.1, MW923902.1, MW923903.1, MW923904.1, MW923905.1, MW923906.1, MW923907.1, MW923908.1, MW923909.1, MW923910.1, MW923911.1, MW923912.1, MW923913.1, MW923914.1, MW923915.1, MW923916.1, MW923917.1, MW923918.1, MW923919.1, MW923920.1, MW923921.1, MW923922.1, MW923923.1, MW923924.1, MW923925.1, MW923926.1, MW923927.1, MW923928.1, MW923929.1, MW923930.1, MW923931.1, MW923932.1, MW923933.1, MW923934.1, MW923935.1, MW923936.1, MW923937.1, MW923938.1, MW923939.1, MW923940.1, MW923941.1, MW923942.1, MW923943.1, MW923944.1, MW923945.1, MW923946.1, MW923947.1, MW923948.1, MW923949.1, MW923950.1, MW923951.1, MW923952.1, MW923953.1, MW923954.1, MW923955.1, MW923956.1, MW923957.1, MW923958.1, MW925141.1, MW925142.1, MW925143.1, MW925144.1, MW925145.1, MW925146.1, MW925147.1, MW925148.1, MW925149.1, MW925150.1, MW925151.1, MW925152.1, MW925153.1, MW925154.1, MW925155.1, MW925156.1, MW925157.1, MW925158.1, MW925159.1, MW925160.1, MW925161.1, MW925162.1, MW925163.1, MW925164.1, MW925165.1, MW925166.1, MW925167.1, MW925168.1, MW925169.1, MW925170.1, MW925171.1, MW925172.1, MW925173.1, MW925174.1, MW925175.1, MW925176.1, MW925177.1, MW925178.1, MW925179.1, MW925180.1, MW925181.1, MW925182.1, MW925183.1, MW925184.1, MW925185.1, MW925186.1, MW925187.1, MW925188.1, MW925189.1, MW925190.1, MW925191.1, MW925192.1, MW925193.1, MW925194.1, MW925195.1, MW925196.1, MW925197.1, MW925198.1, MW925199.1, MW925200.1, MW925201.1, MW925202.1, MW925203.1, MW925204.1, MW925205.1, MW925206.1, MW925207.1, MW925208.1, MW925209.1, MW925210.1, MW925211.1, MW925212.1, MW925213.1, MW925214.1, MW925215.1, MW925216.1, MW925217.1, MW925218.1, MW925219.1, MW925220.1, MW925221.1, MW925222.1, MW925223.1, MW925224.1, MW925225.1, MW925226.1, MW925227.1, MW925228.1, MW925229.1, MW925230.1, MW925231.1, MW925232.1, MW925233.1, MW925234.1, MW925235.1, MW925236.1, MW925237.1, MW925238.1, MW925239.1, MW925240.1, MW925241.1, MW925242.1, MW925243.1, MW925244.1, MW925245.1, MW925246.1, MW925247.1, MW925248.1, MW925249.1, MW925250.1, MW925251.1, MW925252.1, MW925253.1, MW925254.1, MW925255.1, MW925256.1, MW925257.1, MW925258.1, MW925259.1, MW925260.1, MW925261.1, MW925262.1, MW925263.1, MW925264.1, MW925265.1, MW925266.1, MW925267.1, MW925268.1, MW925269.1, MW925270.1, MW925271.1, MW925272.1, MW925273.1, MW925274.1, MW925275.1, MW925276.1, MW925277.1, MW925278.1, MW925279.1, MW925280.1, MW925281.1, MW925282.1, MW925283.1, MW925284.1, MW925285.1, MW925286.1, MW925287.1, MW925288.1, MW925289.1, MW925290.1, MW925291.1, MW925292.1, MW925293.1, MW925294.1, MW925295.1, MW925296.1, MW925297.1, MW925298.1, MW925299.1, MW925300.1, MW925301.1, MW925302.1, MW925303.1, MW925304.1, MW925305.1, MW925306.1, MW925307.1, MW925308.1, MW925309.1, MW925310.1, MW925311.1, MW925312.1, MW925313.1, MW925314.1, MW925315.1, MW925316.1, MW925317.1, MW925318.1, MW925319.1, MW925320.1, MW925321.1, MW925322.1, MW925323.1, MW925324.1, MW925325.1, MW925326.1, MW925327.1, MW925328.1, MW925329.1, MW925330.1, MW925331.1, MW925332.1, MW925333.1, MW925334.1, MW925335.1, MW925336.1, MW925337.1, MW925338.1, MW925339.1, MW925340.1, MW925341.1, MW925342.1, MW925343.1, MW925344.1, MW925345.1, MW925346.1, MW925347.1, MW925348.1, MW925349.1, MW925350.1, MW925351.1, MW925352.1, MW925353.1, MW925354.1, MW925355.1, MW925356.1, MW925357.1, MW925358.1, MW925359.1, MW925360.1, MW925361.1, MW925362.1, MW925363.1, MW925364.1, MW925365.1, MW925366.1, MW925367.1, MW925368.1, MW925369.1, MW925370.1, MW925371.1, MW925372.1, MW925373.1, MW925374.1, MW925375.1, MW925376.1, MW925377.1, MW925378.1, MW925379.1, MW925380.1, MW925381.1, MW925382.1, MW925383.1, MW925384.1, MW925385.1, MW925386.1, MW925387.1, MW925388.1, MW925389.1, MW925390.1, MW925391.1, MW925392.1, MW925393.1, MW925394.1, MW925395.1, MW925396.1, MW925397.1, MW925398.1, MW925399.1, MW925400.1, MW925401.1, MW925402.1, MW925403.1, MW925404.1, MW925405.1, MW925406.1, MW925407.1, MW925408.1, MW925409.1, MW925410.1, MW925411.1, MW925412.1, MW925413.1, MW925414.1, MW925416.1, MW925417.1, MW925418.1, MW925419.1, MW925420.1, MW925421.1, MW925422.1, MW925423.1, MW925424.1, MW925425.1, MW925426.1, MW925427.1, MW925428.1, MW925429.1, MW925430.1, MW925431.1, MW925432.1, MW925433.1, MW925434.1, MW925435.1, MW925436.1, MW925437.1, MW925438.1, MW925439.1, MW925440.1, MW925441.1, MW925442.1, MW925443.1, MW925444.1, MW925445.1, MW925446.1, MW925447.1, MW925448.1, MW925449.1, MW925450.1, MW925451.1, MW925452.1, MW925453.1, MW925454.1, MW925455.1, MW925456.1, MW925457.1, MW925458.1, MW925459.1, MW925460.1, MW925461.1, MW925462.1, MW925463.1, MW925464.1, MW925465.1, MW925466.1, MW925467.1, MW925468.1, MW925469.1, MW925470.1, MW925471.1, MW925472.1, MW925473.1, MW925474.1, MW925475.1, MW925476.1, MW925477.1, MW925478.1, MW925479.1, MW925480.1, MW925481.1, MW925482.1, MW925483.1, MW925484.1, MW925485.1, MW925486.1, MW925487.1, MW925488.1, MW925489.1, MW925490.1, MW925491.1, MW925492.1, MW925493.1, MW925494.1, MW925495.1, MW925496.1, MW925497.1, MW925498.1, MW925499.1, MW925500.1, MW925501.1, MW925502.1, MW925503.1, MW925504.1, MW925505.1, MW925506.1, MW925507.1, MW925508.1, MW925509.1, MW925510.1, MW925511.1, MW925512.1, MW925513.1, MW925514.1, MW925515.1, MW925516.1, MW925517.1, MW925518.1, MW925519.1, MW925520.1, MW925521.1, MW925522.1, MW925523.1, MW925524.1, MW925525.1, MW925526.1, MW925527.1, MW925528.1, MW925529.1, MW925530.1, MW925531.1, MW925532.1, MW925533.1, MW925534.1, MW925535.1, MW925536.1, MW925537.1, MW925538.1, MW925539.1, MW925540.1, MW925541.1, MW925542.1, MW925543.1, MW925544.1, MW925545.1, MW925546.1, MW925547.1, MW925548.1, MW925549.1, MW925550.1, MW925551.1, MW925552.1, MW925553.1, MW925554.1, MW925555.1, MW925556.1, MW925557.1, MW925558.1, MW925559.1, MW925560.1, MW925561.1, MW925562.1, MW925563.1, MW925564.1, MW925565.1, MW925566.1, MW925567.1, MW925568.1, MW925569.1, MW925570.1, MW925571.1, MW925572.1, MW925573.1, MW925574.1, MW925575.1, MW925576.1, MW925577.1, MW925578.1, MW925579.1, MW925580.1, MW925581.1, MW925582.1, MW925583.1, MW925584.1, MW925585.1, MW925586.1, MW925587.1, MW925588.1, MW925589.1, MW925590.1, MW925591.1, MW925592.1, MW925593.1, MW925594.1, MW925595.1, MW925598.1, MW925599.1, MW925600.1, MW925601.1, MW925602.1, MW925603.1, MW925604.1, MW925605.1, MW925606.1, MW925607.1, MW925608.1, MW925609.1, MW925610.1, MW925611.1, MW925612.1, MW925613.1, MW925614.1, MW925615.1, MW925616.1, MW925617.1, MW925618.1, MW925619.1, MW925620.1, MW925621.1, MW925622.1, MW925623.1, MW925624.1, MW925625.1, MW925626.1, MW925627.1, MW925628.1, MW925629.1, MW925630.1, MW925631.1, MW925632.1, MW925633.1, MW925634.1, MW925635.1, MW925636.1, MW925637.1, MW925638.1, MW925639.1, MW925640.1, MW925641.1, MW925642.1, MW925643.1, MW925644.1, MW925645.1, MW925646.1, MW925647.1, MW925648.1, MW925649.1, MW925650.1, MW925651.1, MW925652.1, MW925653.1, MW925654.1, MW925655.1, MW925656.1, MW925657.1, MW925658.1, MW925659.1, MW925660.1, MW925661.1, MW925662.1, MW925663.1, MW925664.1, MW925665.1, MW925666.1, MW925667.1, MW925668.1, MW925669.1, MW925670.1, MW925671.1, MW925672.1, MW925673.1, MW925674.1, MW925675.1, MW925676.1, MW925677.1, MW925678.1, MW925679.1, MW925680.1, MW925681.1, MW925682.1, MW925683.1, MW925684.1, MW925685.1, MW925686.1, MW928133.1, MW928134.1, MW928135.1, MW928136.1, MW928137.1, MW928138.1, MW928139.1, MW928140.1, MW928141.1, MW928142.1, MW928143.1, MW928144.1, MW928145.1, MW928146.1, MW928147.1, MW928148.1, MW928149.1, MW928150.1, MW928151.1, MW928152.1, MW928153.1, MW928154.1, MW928155.1, MW928156.1, MW928157.1, MW928158.1, MW928159.1, MW928160.1, MW928161.1, MW928162.1, MW928163.1, MW928164.1, MW928165.1, MW928166.1, MW928167.1, MW928168.1, MW928169.1, MW928170.1, MW928171.1, MW928172.1, MW928173.1, MW928174.1, MW928175.1, MW928176.1, MW928177.1, MW928178.1, MW928179.1, MW928180.1, MW928181.1, MW928182.1, MW928183.1, MW928184.1, MW928185.1, MW928186.1, MW928187.1, MW928188.1, MW928189.1, MW928190.1, MW928191.1, MW928192.1, MW928193.1, MW928194.1, MW928195.1, MW928196.1, MW928197.1, MW928198.1, MW928199.1, MW928200.1, MW928201.1, MW928202.1, MW928203.1, MW928204.1, MW928205.1, MW928206.1, MW928207.1, MW928208.1, MW928209.1, MW928210.1, MW928211.1, MW928212.1, MW928213.1, MW928214.1, MW928215.1, MW928216.1, MW928217.1, MW928218.1, MW928219.1, MW928220.1, MW928221.1, MW928222.1, MW928223.1, MW928224.1, MW928225.1, MW928226.1, MW928227.1, MW928228.1, MW928229.1, MW928230.1, MW928231.1, MW928232.1, MW928233.1, MW928234.1, MW928235.1, MW928236.1, MW928237.1, MW928238.1, MW928239.1, MW928240.1, MW928241.1, MW928242.1, MW928243.1, MW928244.1, MW928245.1, MW928246.1, MW928247.1, MW928248.1, MW928249.1, MW928250.1, MW928251.1, MW928252.1, MW928253.1, MW928254.1, MW928255.1, MW928256.1, MW928257.1, MW928258.1, MW928259.1, MW928260.1, MW928261.1, MW928262.1, MW928263.1, MW928264.1, MW928265.1, MW928266.1, MW928267.1, MW928268.1, MW928269.1, MW928270.1, MW928271.1, MW928272.1, MW928273.1, MW928274.1, MW928275.1, MW928276.1, MW928277.1, MW928278.1, MW928279.1, MW928280.1, MW928281.1, MW928282.1, MW928283.1, MW928284.1, MW928285.1, MW928286.1, MW928287.1, MW928288.1, MW928289.1, MW928290.1, MW928291.1, MW928292.1, MW928293.1, MW928294.1, MW928295.1, MW928296.1, MW928297.1, MW928298.1, MW928299.1, MW928300.1, MW928301.1, MW928302.1, MW928303.1, MW928304.1, MW928305.1, MW928306.1, MW928307.1, MW928308.1, MW928309.1, MW928310.1, MW928311.1, MW928312.1, MW928313.1, MW928314.1, MW928315.1, MW928316.1, MW928317.1, MW928318.1, MW928319.1, MW928320.1, MW928321.1, MW928322.1, MW928323.1, MW928324.1, MW928325.1, MW928326.1, MW928327.1, MW928328.1, MW928329.1, MW928330.1, MW928331.1, MW928332.1, MW928333.1, MW928334.1, MW928335.1, MW928336.1, MW928337.1, MW928338.1, MW928339.1, MW928340.1, MW928341.1, MW928342.1, MW928343.1, MW928344.1, MW928345.1, MW928346.1, MW928347.1, MW928348.1, MW928349.1, MW928350.1, MW928351.1, MW928352.1, MW928353.1, MW928354.1, MW928355.1, MW928356.1, MW928357.1, MW928358.1, MW928359.1, MW928360.1, MW928361.1, MW928362.1, MW928363.1, MW928364.1, MW928365.1, MW928366.1, MW928367.1, MW928368.1, MW928369.1, MW928370.1, MW928371.1, MW928372.1, MW928373.1, MW928374.1, MW928375.1, MW928376.1, MW928377.1, MW928378.1, MW928379.1, MW928380.1, MW928381.1, MW928382.1, MW928383.1, MW928384.1, MW928385.1, MW928386.1, MW928387.1, MW928388.1, MW928389.1, MW928390.1, MW928391.1, MW928392.1, MW928393.1, MW928394.1, MW928395.1, MW928396.1, MW929504.1, MW929505.1, MW929506.1, MW929507.1, MW929508.1, MW929509.1, MW929510.1, MW929511.1, MW929512.1, MW929513.1, MW929514.1, MW929515.1, MW929516.1, MW929517.1, MW929518.1, MW929519.1, MW929520.1, MW929521.1, MW929522.1, MW929523.1, MW929524.1, MW929525.1, MW929526.1, MW929527.1, MW929528.1, MW929529.1, MW929530.1, MW929531.1, MW929532.1, MW929533.1, MW929534.1, MW929535.1, MW929536.1, MW929537.1, MW929538.1, MW929539.1, MW929540.1, MW929541.1, MW929542.1, MW929543.1, MW929544.1, MW929545.1, MW929546.1, MW929547.1, MW929548.1, MW929549.1, MW929550.1, MW929551.1, MW929552.1, MW929553.1, MW929554.1, MW929555.1, MW929556.1, MW929557.1, MW929558.1, MW929559.1, MW929560.1, MW929561.1, MW929562.1, MW929563.1, MW929564.1, MW929565.1, MW929566.1, MW929567.1, MW929568.1, MW929569.1, MW929570.1, MW929571.1, MW929572.1, MW929573.1, MW929574.1, MW929575.1, MW929576.1, MW929577.1, MW929578.1, MW929579.1, MW929580.1, MW929581.1, MW929582.1, MW929583.1, MW929584.1, MW929585.1, MW929586.1, MW929587.1, MW929588.1, MW929589.1, MW929590.1, MW929591.1, MW929592.1, MW929593.1, MW929594.1, MW929595.1, MW929627.1, MW929628.1, MW929629.1, MW929630.1, MW929631.1, MW929632.1, MW929633.1, MW929634.1, MW929635.1, MW929636.1, MW929637.1, MW929638.1, MW929639.1, MW929640.1, MW929641.1, MW929642.1, MW929643.1, MW929644.1, MW929645.1, MW929646.1, MW929647.1, MW929648.1, MW929649.1, MW929650.1, MW929651.1, MW929652.1, MW929653.1, MW929654.1, MW929655.1, MW929656.1, MW929657.1, MW929658.1, MW929659.1, MW929660.1, MW929661.1, MW929662.1, MW929663.1, MW929664.1, MW929665.1, MW929666.1, MW929667.1, MW929668.1, MW929669.1, MW929670.1, MW929671.1, MW929672.1, MW929673.1, MW929674.1, MW929675.1, MW929676.1, MW929677.1, MW929678.1, MW929679.1, MW929680.1, MW929681.1, MW929682.1, MW929683.1, MW929684.1, MW929685.1, MW929686.1, MW929687.1, MW929688.1, MW929689.1, MW929690.1, MW929691.1, MW929692.1, MW929693.1, MW929694.1, MW929695.1, MW929696.1, MW929697.1, MW929698.1, MW929699.1, MW929700.1, MW929701.1, MW929702.1, MW929703.1, MW929704.1, MW929705.1, MW929706.1, MW929707.1, MW929708.1, MW929709.1, MW929710.1, MW929711.1, MW929712.1, MW929713.1, MW929714.1, MW929715.1, MW929716.1, MW929717.1, MW929718.1, MW930403.1, MW930404.1, MW930405.1, MW930406.1, MW930407.1, MW930408.1, MW930409.1, MW930410.1, MW930411.1, MW930412.1, MW930413.1, MW930414.1, MW930415.1, MW930416.1, MW930417.1, MW930418.1, MW930419.1, MW930420.1, MW930421.1, MW930422.1, MW930423.1, MW930424.1, MW930425.1, MW930426.1, MW930427.1, MW930428.1, MW930429.1, MW930430.1, MW930431.1, MW930432.1, MW930433.1, MW930434.1, MW930435.1, MW930436.1, MW930437.1, MW930438.1, MW930439.1, MW930440.1, MW930441.1, MW930442.1, MW930443.1, MW930444.1, MW930445.1, MW930446.1, MW930447.1, MW930448.1, MW930449.1, MW930450.1, MW930451.1, MW930452.1, MW930453.1, MW930454.1, MW930455.1, MW930456.1, MW930457.1, MW930458.1, MW930459.1, MW930460.1, MW930461.1, MW930462.1, MW930463.1, MW930464.1, MW930465.1, MW930466.1, MW930467.1, MW930468.1, MW930469.1, MW930470.1, MW930471.1, MW930472.1, MW930473.1, MW930474.1, MW930475.1, MW930476.1, MW930477.1, MW930478.1, MW930479.1, MW930480.1, MW930481.1, MW930482.1, MW930483.1, MW930484.1, MW930485.1, MW930486.1, MW930487.1, MW930488.1, MW930489.1, MW930539.1, MW930540.1, MW930541.1, MW930542.1, MW930543.1, MW930544.1, MW930545.1, MW930546.1, MW930547.1, MW930548.1, MW930549.1, MW930550.1, MW930551.1, MW930552.1, MW930553.1, MW930554.1, MW930555.1, MW930556.1, MW930557.1, MW930558.1, MW930559.1, MW930560.1, MW930561.1, MW930562.1, MW930563.1, MW930564.1, MW930565.1, MW930566.1, MW930567.1, MW930568.1, MW930569.1, MW930570.1, MW930571.1, MW930572.1, MW930573.1, MW930574.1, MW930575.1, MW930576.1, MW930577.1, MW930578.1, MW930579.1, MW930580.1, MW930581.1, MW930582.1, MW930583.1, MW930584.1, MW930585.1, MW930586.1, MW930587.1, MW930588.1, MW930589.1, MW930590.1, MW930591.1, MW930592.1, MW930593.1, MW930594.1, MW930595.1, MW930596.1, MW930597.1, MW930598.1, MW930599.1, MW930600.1, MW930601.1, MW930602.1, MW930603.1, MW930604.1, MW930605.1, MW930606.1, MW930607.1, MW930608.1, MW930609.1, MW930610.1, MW930611.1, MW930612.1, MW930613.1, MW930614.1, MW930615.1, MW930616.1, MW930617.1, MW930618.1, MW930619.1, MW930620.1, MW930621.1, MW930622.1, MW930623.1, MW930624.1, MW930625.1, MW930626.1, MW930631.1, MW930632.1, MW930633.1, MW930634.1, MW930635.1, MW930636.1, MW930637.1, MW930638.1, MW930639.1, MW930640.1, MW930641.1, MW930642.1, MW930643.1, MW930644.1, MW930645.1, MW930646.1, MW930647.1, MW930648.1, MW930649.1, MW930650.1, MW930651.1, MW930652.1, MW930653.1, MW930654.1, MW930655.1, MW930656.1, MW930657.1, MW930658.1, MW930659.1, MW930660.1, MW930661.1, MW930662.1, MW930663.1, MW930664.1, MW930665.1, MW930666.1, MW930667.1, MW930668.1, MW930669.1, MW930670.1, MW930671.1, MW930672.1, MW930673.1, MW930674.1, MW930675.1, MW930676.1, MW930677.1, MW930678.1, MW930679.1, MW930680.1, MW930681.1, MW930682.1, MW930683.1, MW930684.1, MW930685.1, MW930686.1, MW930687.1, MW930688.1, MW930689.1, MW930690.1, MW930691.1, MW930692.1, MW930693.1, MW930694.1, MW930695.1, MW930696.1, MW930697.1, MW930698.1, MW930699.1, MW930700.1, MW930701.1, MW930702.1, MW930703.1, MW930704.1, MW947500.1, MW947501.1, MW947502.1, MW947503.1, MW947504.1, MW947505.1, MW947506.1, MW947507.1, MW947508.1, MW947509.1, MW947510.1, MW947511.1, MW947512.1, MW947513.1, MW947514.1, MW947515.1, MW947516.1, MW947517.1, MW947518.1, MW947519.1, MW947520.1, MW947521.1, MW947522.1, MW947523.1, MW947524.1, MW947525.1, MW947526.1, MW947527.1, MW947528.1, MW947529.1, MW947530.1, MW947531.1, MW947532.1, MW947533.1, MW947534.1, MW947535.1, MW947536.1, MW947537.1, MW947538.1, MW947539.1, MW947540.1, MW947541.1, MW947542.1, MW947543.1, MW947544.1, MW947545.1, MW947546.1, MW947547.1, MW947548.1, MW947549.1, MW947550.1, MW947551.1, MW947552.1, MW947553.1, MW947554.1, MW947555.1, MW947556.1, MW947557.1, MW947558.1, MW947559.1, MW947560.1, MW947561.1, MW947562.1, MW947563.1, MW947564.1, MW947565.1, MW947566.1, MW947567.1, MW947568.1, MW947569.1, MW947570.1, MW947571.1, MW947572.1, MW947573.1, MW947574.1, MW947575.1, MW947576.1, MW947577.1, MW947578.1, MW947579.1, MW947580.1, MW947581.1, MW947582.1, MW957978.1, MW957979.1, MW957980.1, MW957981.1, MW957982.1, MW957983.1, MW957984.1, MW957985.1, MW957986.1, MW957987.1, MW957988.1, MW957989.1, MW957990.1, MW957991.1, MW957992.1, MW957993.1, MW957994.1, MW957995.1, MW957996.1, MW957997.1, MW957998.1, MW957999.1, MW958000.1, MW958001.1, MW958002.1, MW958003.1, MW958004.1, MW958005.1, MW958006.1, MW958007.1, MW958008.1, MW958009.1, MW958010.1, MW958011.1, MW958012.1, MW958013.1, MW958014.1, MW958015.1, MW958016.1, MW958017.1, MW958018.1, MW958019.1, MW958020.1, MW958021.1, MW958022.1, MW958023.1, MW958024.1, MW958025.1, MW958026.1, MW958027.1, MZ717726.1, MZ717727.1, MZ717728.1, MZ717729.1, MZ717730.1, MZ717731.1, MZ717732.1, MZ717733.1, MZ717734.1, MZ717735.1, MZ717736.1, MZ717738.1, MZ717739.1, MZ717740.1, MZ717741.1, MZ717742.1, MZ717743.1, MZ717744.1, MZ717745.1, MZ717746.1, MZ717747.1, MZ717748.1, MZ717749.1, MZ717750.1, MZ717751.1, MZ717752.1, MZ717753.1, MZ717754.1, MZ717755.1, MZ717756.1, MZ717757.1, MZ717758.1, MZ717759.1, MZ717760.1, MZ717761.1, MZ717762.1, MZ717763.1, MZ717764.1, MZ717765.1, MZ717766.1, MZ717767.1, MZ717768.1, MZ717769.1, MZ717770.1, MZ717771.1, MZ717772.1, MZ717773.1, MZ717774.1, MZ717775.1, MZ717776.1, MZ717777.1, MZ717778.1, MZ717779.1, MZ717780.1, MZ717781.1, MZ717782.1, MZ717783.1, MZ717784.1, MZ717785.1, MZ717786.1, MZ717787.1, MZ717788.1, MZ717789.1, MZ717790.1, MZ717791.1, MZ717793.1, MZ717794.1, MZ717795.1, MZ969724.1, MZ969726.1, MZ969727.1, MZ969728.1, MZ969729.1, MZ969730.1, MZ969731.1, MZ969732.1, MZ969733.1, MZ969734.1, MZ969735.1, MZ969736.1, MZ969737.1, MZ969738.1, MZ969739.1, MZ969740.1, MZ969741.1, MZ969742.1, MZ969743.1, MZ969744.1, MZ969745.1, MZ969746.1, MZ969747.1, MZ969748.1, MZ969749.1, MZ969750.1, MZ969751.1, MZ969752.1, MZ969753.1, MZ969754.1, MZ969755.1, MZ969756.1, MZ969757.1, MZ969758.1, MZ969759.1, MZ969760.1, MZ969761.1, MZ969762.1, MZ969763.1, MZ969764.1, MZ969765.1, MZ969766.1, MZ969767.1, MZ969768.1, MZ969769.1, MZ969770.1, MZ969771.1, MZ969772.1, MZ969773.1, MZ969774.1, MZ969775.1, MZ969776.1, MZ969777.1, MZ969778.1, MZ969779.1, MZ969780.1, MZ969781.1, MZ969782.1, MZ969783.1, MZ969784.1, MZ969785.1, MZ969786.1, MZ969787.1, MZ969788.1, MZ969789.1, MZ969790.1, MZ969791.1, MZ969792.1, MZ969793.1, MZ969794.1, MZ969795.1, MZ969796.1, MZ969797.1, MZ969798.1, MZ969799.1, MZ969800.1, MZ969801.1, MZ969802.1, MZ969803.1, MZ969804.1, MZ969805.1, MZ969806.1, MZ969808.1, MZ969810.1, MZ969811.1, MZ969812.1, MZ994504.1, MZ994505.1, MZ994506.1, MZ994507.1, MZ994508.1, MZ994509.1, MZ994510.1, MZ994511.1, MZ994512.1, MZ994513.1, MZ994514.1, MZ994515.1, MZ994516.1, MZ994517.1, MZ994518.1, MZ994519.1, MZ994520.1, MZ994521.1, MZ994522.1, MZ994523.1, MZ994524.1, MZ994525.1, MZ994526.1, MZ994527.1, MZ994528.1, MZ994529.1, MZ994530.1, MZ994531.1, MZ994532.1, MZ994533.1, MZ994534.1, MZ994535.1, MZ994536.1, MZ994537.1, MZ994538.1, MZ994539.1, MZ994540.1, MZ994541.1, MZ994542.1, MZ994543.1, MZ994544.1, MZ994545.1, MZ994546.1, MZ994547.1, MZ994548.1, MZ994549.1, MZ994550.1, MZ994551.1, MZ994552.1, MZ994553.1, MZ994554.1, MZ994555.1, MZ994556.1, MZ994558.1, MZ994559.1, MZ994560.1, MZ994561.1, MZ994562.1, MZ994563.1, MZ994564.1, MZ994565.1, MZ994566.1, MZ994567.1, MZ994568.1, MZ994569.1, MZ994570.1, MZ994571.1, MZ994572.1, MZ994573.1, MZ994574.1, MZ994575.1, MZ994577.1, MZ994578.1, MZ994579.1, MZ994580.1, MZ994581.1, MZ994582.1, MZ994583.1, MZ994584.1, MZ994585.1, MZ994586.1, MZ994587.1, MZ994588.1, MZ994589.1, MZ994590.1, MZ994591.1, MZ994592.1, MZ994593.1, OK299952.1, OK299953.1, OK299954.1, OK299955.1, OK299956.1, OK299957.1, OK299958.1, OK299959.1, OK299960.1, OK299961.1, OK299962.1, OK299963.1, OK299964.1, OK299965.1, OK299966.1, OK299967.1, OK299968.1, OK299969.1, OK299970.1, OK299971.1, OK299972.1, OK299973.1, OK299974.1, OK299976.1, OK299977.1, OK299978.1, OK299979.1, OK299980.1, OK299981.1, OK299983.1, OK299984.1, OK299985.1, OK299986.1, OK299987.1, OK299988.1, OK299989.1, OK299990.1, OK299991.1, OK299992.1, OK299993.1, OK299994.1, OK299995.1, OK299996.1, OK299997.1, OK300000.1, OK300001.1, OK300002.1, OK300003.1, OK300004.1, OK300005.1, OK300006.1, OK300007.1, OK300008.1, OK300009.1, OK300010.1, OK300011.1, OK300012.1, OK300013.1, OK300014.1, OK300015.1, OK300016.1, OK300017.1, OK300018.1, OK300019.1, OK300020.1, OK300021.1, OK300022.1, OK300023.1, OK300024.1, OK300025.1, OK300026.1, OK300027.1, OK300028.1, OK300029.1, OK300030.1, OK300031.1, OK300032.1, OK300033.1, OK300035.1, OK300036.1, OK300037.1, OK300038.1, OK300039.1, OK300042.1, OK354433.1, OK354434.1, OK354435.1, OK354436.1, OK354437.1, OK354438.1, OK354439.1, OK354440.1, OK354441.1, OK354442.1, OK354443.1, OK354444.1, OK354445.1, OK354446.1, OK354447.1, OK354448.1, OK354449.1, OK354450.1, OK354451.1, OK354452.1, OK354453.1, OK354454.1, OK354455.1, OK354456.1, OK354457.1, OK354458.1, OK354459.1, OK354460.1, OK354461.1, OK354462.1, OK354463.1, OK354464.1, OK354465.1, OK354466.1, OK354467.1, OK354468.1, OK354469.1, OK354470.1, OK354471.1, OK354472.1, OK354473.1, OK354474.1, OK354475.1, OK354476.1, OK354477.1, OK354478.1, OK354479.1, OK354480.1, OK354481.1, OK354482.1, OK354483.1, OK354484.1, OK354485.1, OK354486.1, OK354487.1, OK354488.1, OK354489.1, OK354490.1, OK354491.1, OK354492.1, OK354493.1, OK354494.1, OK354495.1, OK354496.1, OK354497.1, OK354498.1, OK354499.1, OK354500.1, OK354501.1, OK354502.1, OK354503.1, OK354504.1, OK354505.1, OK354506.1, OK354507.1, OK354508.1, OK354509.1, OK354510.1, OK354511.1, OK354512.1, OK354513.1, OK354514.1, OK354515.1, OK354516.1, OK354517.1, OK354518.1, OK354519.1, OL415643.1, OL415644.1, OL415645.1, OL415646.1, OL415647.1, OL415648.1, OL415649.1, OL415650.1, OL415651.1, OL415652.1, OL415654.1, OL415655.1, OL415656.1, OL415657.1, OL415659.1, OL415660.1, OL415661.1, OL415662.1, OL415663.1, OL415664.1, OL415665.1, OL415666.1, OL415667.1, OL415668.1, OL415669.1, OL415670.1, OL415671.1, OL415672.1, OL415673.1, OL415674.1, OL415675.1, OL415676.1, OL415677.1, OL415678.1, OL415679.1, OL415680.1, OL415681.1, OL415682.1, OL415683.1, OL415684.1, OL415685.1, OL415686.1, OL415687.1, OL415688.1, OL415689.1, OL415690.1, OL415692.1, OL415693.1, OL415694.1, OL415695.1, OL415696.1, OL415697.1, OL415698.1, OL415699.1, OL415700.1, OL415701.1, OL415702.1, OL415703.1, OL415704.1, OL415705.1, OL415706.1, OL415707.1, OL415708.1, OL415709.1, OL415710.1, OL415712.1, OL415713.1, OL415714.1, OL415715.1, OL415716.1, OL415717.1, OL415718.1, OL415719.1, OL415720.1, OL415721.1, OL415722.1, OL415723.1, OL415724.1, OL415725.1, OL415726.1, OL415727.1
Gruber,C.E., Rueca,M., Bartolini,B., Messina,F., Di Caro,A., Capobianchi,M.R., Ippolito,G.	MT509660.1, MT509661.1, MT509662.1, MT509663.1
Gu,W., Deng,X., Reyes,K., Hsu,E., Wang,C., Sotomayor-Gonzalez,A., Federman,S., Bushnell,B., Miller,S., Chiu,C.	MT510718.1, MT510719.1, MT510720.1, MT510721.1, MT510722.1, MT510723.1, MT510724.1, MT510725.1, MT510726.1
Gulati,B.R., Kumar,N., Barua,S., Riyesh,T., Kumar,R., Gupta,S., Manuja,A., Kumar,B., Singha,H.S., Vaid,R.K., Anand,T., Bera,B.C., Virmani,N., Bhardwaj,A., Khandelwal,N., Pal,Y.	MW555320.1
Gulati,B.R., Kumar,N., Barua,S., Riyesh,T., Shanmugasundram,K., Khandelwal,N., Kumar,R.	MW555576.1, MW555595.1, MW555597.1
Gunell,M., Vuorinen,T., Kallonen,T.	MW845378.1
Gunther,T.	LR963040.1, LR963041.1, LR963042.1, LR963043.1, LR963044.1, LR963045.1, LR963046.1, LR963047.1, LR963048.1, LR963049.1, LR963050.1, LR963051.1, LR963052.1, LR963053.1, LR963054.1, LR963055.1, LR963056.1, LR963058.1, LR963061.1, LR963062.1, LR963063.1, LR963064.1, LR963065.1, LR963066.1, LR963067.1, LR963068.1, LR963069.1, LR963070.1, LR963071.1, LR963072.1, LR963074.1, LR963075.1, LR963076.1, LR963077.1, LR963078.1
Guo,X., Wu,H., Yu,Z., Huang,Q.	MT856370.1
Guo,X., Zeng,L., Yu,Z.	MT510727.1, MT510728.1
Gupta,P.	MZ728077.1, MZ728078.1, MZ728079.1, MZ728080.1, MZ728081.1, MZ728082.1, MZ728083.1, MZ728084.1, MZ728085.1, MZ728086.1, MZ728087.1, MZ728088.1, MZ728089.1, MZ728091.1, MZ728092.1, MZ728093.1, MZ728094.1, MZ728095.1, MZ728096.1, MZ728097.1, MZ728098.1, MZ728099.1, MZ728100.1, MZ728102.1, MZ728103.1, MZ728105.1, MZ728106.1, MZ728107.1, MZ728108.1, MZ728109.1, MZ728110.1, MZ728111.1, MZ728112.1, MZ728113.1, MZ728114.1, MZ728115.1, MZ728116.1, MZ728117.1, MZ728118.1, MZ728119.1, MZ728121.1, MZ728123.1, MZ728124.1, MZ728125.1, MZ728126.1, MZ728127.1, MZ728129.1, MZ728130.1, MZ728131.1, MZ728132.1, MZ728133.1, MZ728134.1, MZ728135.1, MZ728136.1, MZ728137.1, MZ728138.1, MZ728139.1, MZ728140.1, MZ728141.1, MZ728142.1, MZ728143.1, MZ728144.1, MZ728145.1, MZ728146.1, MZ728147.1, MZ728148.1, MZ728149.1, MZ728150.1, MZ728151.1, MZ728152.1, MZ728153.1, MZ728154.1, MZ728155.1, MZ728156.1, MZ728157.1, MZ728158.1, MZ728159.1, MZ728160.1, MZ728161.1, MZ728162.1, MZ728163.1, MZ728164.1, MZ728165.1, MZ728166.1, MZ728167.1, MZ728168.1, MZ728169.1, MZ728170.1, MZ728171.1, MZ728172.1, MZ728173.1, MZ728174.1, MZ728175.1, MZ728176.1, MZ728177.1, MZ728178.1, MZ728179.1, MZ728180.1, MZ728181.1, MZ728182.1, MZ728183.1, MZ728184.1, MZ728185.1, MZ728186.1, MZ728187.1, MZ728188.1, MZ728189.1, MZ728190.1, MZ728191.1, MZ728192.1, MZ728193.1, MZ728194.1, MZ728196.1, MZ728197.1, MZ728198.1, MZ728199.1, MZ728200.1, MZ728201.1, MZ728202.1, MZ728203.1, MZ728204.1, MZ728205.1, MZ728206.1, MZ728207.1, MZ728209.1, MZ728210.1, MZ728211.1, MZ728212.1, MZ728214.1, MZ728215.1, MZ728216.1, MZ728217.1, MZ728218.1, MZ728219.1, MZ728220.1, MZ728221.1, MZ728222.1, MZ728223.1, MZ728224.1, MZ728225.1, MZ728226.1, MZ728227.1, MZ728228.1, MZ728229.1, MZ728230.1, MZ728231.1, MZ728232.1, MZ728233.1, MZ728234.1, MZ728235.1, MZ728236.1, MZ728237.1, MZ728238.1, MZ728239.1, MZ728240.1, MZ728241.1, MZ728243.1, MZ728244.1, MZ728245.1, MZ728246.1, MZ728247.1, MZ728248.1, MZ728249.1, MZ728250.1, MZ728251.1, MZ728252.1, MZ728253.1, MZ728254.1, MZ728255.1, MZ728256.1, MZ728257.1, MZ728258.1, MZ728259.1, MZ728260.1, MZ728261.1, MZ728262.1, MZ728263.1, MZ728264.1, MZ728265.1, MZ728266.1, MZ728267.1, MZ728268.1, MZ728269.1, MZ728270.1, MZ728271.1, MZ728272.1, MZ728273.1, MZ728274.1, MZ728275.1, MZ728276.1, MZ728277.1, MZ728278.1, MZ728279.1, MZ728280.1, MZ728281.1, MZ728282.1, MZ728283.1, MZ728284.1, MZ728285.1, MZ728286.1, MZ728287.1, MZ728288.1, MZ728289.1, MZ728290.1, MZ728291.1, MZ728292.1, MZ728293.1, MZ728294.1, MZ728295.1, MZ728296.1, MZ728297.1, MZ728298.1, MZ728299.1, MZ728300.1, MZ728301.1, MZ728302.1, MZ728303.1, MZ728304.1, MZ728305.1, MZ728306.1, MZ728307.1, MZ728308.1, MZ728309.1, MZ728310.1, MZ728311.1, MZ728312.1, MZ728313.1, MZ728314.1, MZ728315.1, MZ728316.1, MZ728317.1, MZ728318.1, MZ728319.1, MZ728320.1, MZ728321.1, MZ728322.1, MZ728323.1, MZ728324.1, MZ728325.1, MZ728326.1, MZ728327.1, MZ728328.1, MZ728329.1, MZ728330.1, MZ728331.1, MZ728332.1, MZ728333.1, MZ728334.1, MZ728335.1, MZ728336.1, MZ728337.1, MZ728338.1, MZ728339.1, MZ728340.1, MZ728341.1, MZ728342.1, MZ728343.1, MZ728344.1, MZ728345.1, MZ728347.1, MZ728348.1, MZ728349.1, MZ728350.1, MZ728351.1, MZ728352.1, MZ728353.1, MZ728354.1, MZ728355.1, MZ728356.1, MZ728357.1, MZ728358.1, MZ728359.1, MZ728360.1, MZ728361.1, MZ728362.1, MZ728363.1, MZ728364.1, MZ728365.1, MZ728366.1, MZ728367.1, MZ728368.1, MZ728369.1, MZ728370.1, MZ728371.1, MZ728372.1, MZ728373.1, MZ728374.1, MZ728375.1, MZ728376.1, MZ728377.1, MZ728378.1, MZ728379.1, MZ728380.1, MZ728381.1, MZ728382.1, MZ728383.1, MZ728384.1, MZ728385.1, MZ728386.1, MZ728387.1, MZ728388.1, MZ728389.1, MZ728390.1, MZ728391.1, MZ728392.1, MZ728393.1, MZ728394.1, MZ728395.1, MZ728396.1, MZ728397.1, MZ728398.1, MZ728399.1, MZ728400.1, MZ728401.1, MZ728402.1, MZ728403.1, MZ728404.1, MZ728405.1, MZ728406.1, MZ728407.1, MZ728408.1, MZ728409.1, MZ728410.1, MZ728411.1, MZ728412.1, MZ728413.1, MZ728414.1, MZ728415.1, MZ728416.1, MZ728417.1, MZ728418.1, MZ728419.1, MZ728420.1, MZ728421.1, MZ728422.1, MZ728423.1, MZ728424.1, MZ728425.1, MZ728426.1, MZ728427.1, MZ728428.1, MZ728429.1, MZ728430.1, MZ728431.1, MZ728432.1, MZ728434.1, MZ728435.1, MZ728436.1, MZ728437.1, MZ728438.1, MZ728439.1, MZ728440.1, MZ728441.1, MZ728442.1, MZ728443.1, MZ728444.1, MZ728445.1, MZ728446.1, MZ728447.1, MZ728448.1, MZ728449.1, MZ728450.1, MZ728451.1, MZ728452.1, MZ728453.1, MZ728454.1, MZ728456.1, MZ728457.1, MZ728458.1, MZ728459.1, MZ728460.1, MZ728461.1, MZ728462.1, MZ728463.1, MZ728464.1, MZ728465.1, MZ728466.1, MZ728467.1, MZ728468.1, MZ728469.1, MZ728470.1, MZ728471.1, MZ728472.1, MZ728473.1, MZ728474.1, MZ728475.1, MZ728476.1, MZ728477.1, MZ728478.1, MZ728479.1, MZ728480.1, MZ728481.1, MZ728482.1, MZ728483.1, MZ728484.1, MZ728485.1, MZ728486.1, MZ728487.1, MZ728488.1, MZ728489.1, MZ728490.1, MZ728491.1, MZ728492.1, MZ728493.1, MZ728494.1, MZ728495.1, MZ728496.1, MZ728497.1, MZ728498.1, MZ728499.1, MZ728500.1, MZ728501.1, MZ728502.1, MZ728503.1, MZ728504.1, MZ728505.1, MZ728506.1, MZ728507.1, MZ728508.1, MZ728509.1, MZ728510.1, MZ728511.1, MZ728513.1, MZ728514.1, MZ728515.1, MZ728516.1, MZ728517.1, MZ728518.1, MZ728519.1, MZ728520.1, MZ728521.1, MZ728522.1, MZ728523.1, MZ728525.1, MZ728526.1, MZ728527.1, MZ728528.1, MZ728529.1, MZ728530.1, MZ728531.1, MZ728532.1, MZ728533.1, MZ728534.1, MZ728535.1, MZ728536.1, MZ728537.1, MZ728538.1, MZ728539.1, MZ728540.1
Gusani,J., Prabhu,S., Puvar,A., Raval,J., Patel,Z., Gandhi,M., Trivedi,P., Pandya,M., Patel,N., Savaliya,N., Kumar,R., Kumar,D., Saiyed,Z., Patel,K., Pandya,L., Ansari,A., Trivedi,N., Buch,J.G., Dixit,R.D., Kadri,A.M., Bakshi,H., Joshi,C., Joshi,M.	MT800753.1
Gusani,J., Prabhu,S., Shah,T., Hinsu,A., Sabara,P., Puvar,A., Raval,J., Patel,Z., Gandhi,M., Trivedi,P., Pandya,M., Patel,N., Savaliya,N., Kumar,R., Kumar,D., Saiyed,Z., Patel,K., Pandya,L., Bagatharia,S., Buch,J.G., Rajpara,N., Dixit,R.D., Kadri,A.M., Bakshi,H., Joshi,C., Joshi,M.	MT635858.1
Habib,M.A., Mohammad Mahmud,A.S., Uzzaman,M.S., Osman,E., Akter,S., Banu,T.A., Sarkar,M.M.H., Goswami,B., Jahan,I., Hossain,M.S., Molla,M.M.A., Yeasmin,M., Ghosh,A.K., Nafisa,T., Shamsuzzaman,A.K.M., Al Din,S.M.S., Ray,U.C., Sajib,S.A., Khan,M.S.	MT740390.1, MT740391.1, MT740392.1, MT740393.1
Habib,M.A., Mohammad Mahmud,A.S., Uzzaman,M.S., Osman,E., Akter,S., Banu,T.A., Sarkar,M.M.H., Goswami,B., Jahan,I., Hossain,M.S., Nafisa,T., Molla,M.M.A., Yeasmin,M., Ghosh,A.K., Akram,A., Shamsuzzaman,A.K.M., Al Din,S.M.S., Ray,U.C., Sajib,S.A., Khan,M.S.	MT607247.1, MT607248.1
Habib,M.A., Mohammad Mahmud,A.S., Uzzaman,M.S., Osman,E., Akter,S., Banu,T.A., Sarkar,M.M.H., Goswami,B., Jahan,I., Hossain,M.S., Nafisa,T., Molla,M.M.A., Yeasmin,M., Ghosh,A.K., Shamsuzzaman,A.K.M., Al Din,S.M.S., Ray,U.C., Sajib,S.A., Khan,M.S.	MT755973.1
Hacioglu,S., Pakdemirli,A., Dulger,D., Danyer,E., Sari,U.S., Yarali,C., Yildirim,O.	MW306666.1, MW306667.1, MW306668.1
Haeussler,M.	OU345798.1, OU345799.1, OU345800.1, OU345802.1, OU345803.1, OU345806.1, OU345807.1, OU345808.1, OU345810.1, OU345811.1, OU345812.1, OU345813.1, OU345814.1, OU345816.1, OU345818.1, OU345822.1, OU345823.1, OU345826.1, OU347289.1, OU347290.1, OU347296.1, OU347304.1, OU347305.1, OU347306.1, OU347307.1, OU347308.1, OU347309.1, OU347310.1, OU347311.1, OU347314.1, OU347315.1, OU347316.1, OU347317.1, OU347320.1, OU347324.1, OU347325.1, OU347326.1, OU347327.1, OU347328.1, OU347331.1, OU347332.1, OU347333.1, OU347334.1, OU347335.1, OU347336.1, OU347340.1, OU347341.1, OU347342.1, OU347343.1, OU347345.1, OU347347.1, OU347348.1, OU347349.1, OU347350.1, OU347351.1, OU347352.1, OU347356.1, OU347357.1, OU347358.1, OU347359.1, OU347360.1, OU347365.1, OU347366.1, OU347367.1, OU347368.1, OU347369.1, OU347371.1, OU347372.1, OU347374.1, OU347379.1, OU347384.1, OU347385.1, OU347387.1, OU347391.1, OU347393.1, OU347394.1, OU347395.1, OU347400.1, OU347402.1, OU347410.1, OU357128.1, OU357136.1, OU357137.1, OU357157.1, OU357159.1, OU357165.1, OU357167.1
Hagarty,S.E., Nolan,D.J., Lamers,S.L., Rose,R., Yavitz,E.	MZ363713.1, MZ363714.1, MZ363715.1, MZ363716.1, MZ363717.1, MZ363718.1, MZ363719.1, MZ363720.1
Halatoko,A.W., Maman,I., Sadji,Y.A., Kossi,K., Mohktar,Q., Asare,K.M., Salah,D., Layibo,Y., Lamboni,L., Assane,H., Egyir,B., Appiah-Kubi,J., Issa,Z., Awunyo,S., Dorkenoo,A., Bonney,K.J., Salou,M., Dagnran,A., Adu,B.	MZ215668.1, MZ215669.1, MZ215670.1, MZ215671.1, MZ215672.1, MZ215673.1, MZ215674.1
Halatoko,A.W., Maman,I., Sadji,Y.A., Mohktar,Q., Asare,K.M., Kossi,K., Salah,D., Layibo,Y., Kumordjie,S., Agbodzi,B., Appiah-Kubi,J., Lamboni,L., Assane,H., Issa,Z., Awunyo,S., Dorkenoo,A., Bonney,J.K., Salou,M., Dagnran,A., Adu,B.	MZ149969.1, MZ149970.1, MZ149971.1, MZ149972.1
Hamer,S.A., Pauvolid-Correa,A., Zecca,I.B., Davila,E., Auckland,L.D., Roundy,C.M., Tang,W., Torchetti,M., Killian,M.L., Jenkins-Moore,M., Akpalu,Y., Ghai,R.R., Spengler,J., Barton Behravesh,C., Fischer,R.S., Hamer,G.L., Franzen,K.M., Love,E.R.	MW263334.1, MW263335.1, MW263336.1, MW263337.1
Hammer,A.S., Quaade,M.L., Rasmussen,T.B., Fonager,J., Rasmussen,M., Mundbjerg,K., Lohse,L., Strandbygaard,B., Jorgensen,C.S., Afaro-Nunez,A., Rosenstierne,M.W., Halasa,T., Foomsgaard,A., Belsham,G.J., Botner,A.	MT919525.1, MT919526.1, MT919527.1, MT919528.1, MT919529.1, MT919530.1, MT919531.1, MT919532.1, MT919533.1, MT919534.1, MT919535.1, MT919536.1
Handrick,S., Bestehorn-Willmann,M.S., Eckstein,S., Walter,M.C., Antwerpen,M.H., Naija,H., Stoeker,K., Woelfel,R., Ben Moussa,M., Rehn,A.	MT559037.1, MT559038.1
Haque,T., Mahungu,T., Irish,D., Goodlad,C., Cross,J., Heaney,J., Alderton,A., Amato,R., Barrett,J., Goncalves,S., Harrison,E., Jackson,D.K., Johnston,I., Kwiatkowski,D., Langford,C., Sillitoe,J., The Wellcome Sanger Institute COVID-19 Surveillance,Team.	FR989643.1, OA967033.1, OA967034.1, OA967035.1, OA967037.1, OA967038.1, OA967039.1, OA967040.1, OA967041.1, OA967042.1, OA967043.1, OA967044.1, OA967045.1, OA967046.1, OA967047.1, OA967048.1, OA967049.1, OA967050.1, OA967051.1, OA967052.1, OA967053.1, OA967054.1, OA967055.1, OA967056.1, OA967227.1, OA967228.1, OA967229.1, OA967230.1, OA967231.1, OA967232.1, OA967233.1, OA967234.1, OA967235.1, OA967236.1, OA967237.1, OA967248.1
Harcourt,J., Tamin,A., Lu,X., Kamili,S., Sakthivel,S.K., Murray,J., Queen,K., Tao,Y., Paden,C.R., Zhang,J., Li,Y., Uehara,A., Wang,H., Goldsmith,C., Bullock,H.A., Wang,L., Whitaker,B., Lynch,B., Gautam,R., Schindewolf,C., Lokugamage,K.G., Scharton,D., Plante,J.A., Mirchandani,D., Widen,S.G., Narayanan,K., Makino,S., Ksiazek,T.G., Plante,K.S., Weaver,S.C., Lindstrom,S., Tong,S., Menachery,V.D., Thornburg,N.J., Gerber,S.I.	MN985325.1
Harcourt,J., Tamin,A., Lu,X., Kamili,S., Sakthivel,S.K., Murray,J., Queen,K., Tao,Y., Paden,C.R., Zhang,J., Li,Y., Uehara,A., Wang,H., Goldsmith,C., Bullock,H.A., Wang,L., Whitaker,B., Lynch,B., Gautam,R., Schindewolf,C., Lokugamage,K.G., Scharton,D., Plante,J.A., Mirchandani,D., Widen,S.G., Narayanan,K., Makino,S., Ksiazek,T.G., Plante,K.S., Weaver,S.C., Lindstrom,S., Tong,S., Menachery,V.D., Thornburg,N.J., Murray,J.R., Gerber,S.I., Thornburg,N.	MT020880.1, MT020881.1
Harcourt,J., Tamin,A., Lu,X., Kamili,S., Sakthivel,S.K., Murray,J., Queen,K., Tao,Y., Paden,C.R., Zhang,J., Li,Y., Uehara,A., Wang,H., Goldsmith,C., Bullock,H.A., Wang,L., Whitaker,B., Lynch,B., Gautam,R., Schindewolf,C., Lokugamage,K.G., Scharton,D., Plante,J.A., Mirchandani,D., Widen,S.G., Narayanan,K., Makino,S., Ksiazek,T.G., Plante,K.S., Weaver,S.C., Lindstrom,S., Tong,S., Menachery,V.D., Thornburg,N.J., Riojas,M.A., Yarmosh,D.A., Puthuveetil,N.P., Wasko,A., King,S.P., Benton,B., Bradford,R., Rashid,S.	MW811435.1
Hatem,A., ElHaddad,A., Abouelnaga,S., Amer,K., Elnaqeeb,M., Hassan,W., Salah,H., ElHalafawy,A., Farawela,H., Saaid,M., Hossam,M., Ismail,J., Almeldin,A., Said,D., Abdelaziz,H., Mansour,T., Shalaby,L., Soliman,S., Hassan,R., Hammad,M., Hussein,S., Abdo,I., Jalal,D., El-Zayat,M., El-Shaqnqery,H., Diab,A., Yahia,A., Samir,O., Magdeldin,S., Sayed,A.	OK001871.1, OK001872.1, OK001873.1, OK001874.1, OK001875.1, OK001876.1, OK001877.1, OK001878.1, OK001879.1, OK001880.1, OK001881.1, OK001882.1, OK001883.1, OK001884.1, OK001885.1, OK001886.1, OK001887.1, OK001888.1, OK001889.1, OK001890.1, OK001891.1, OK001892.1, OK001893.1, OK001894.1, OK001896.1, OK001897.1, OK001898.1, OK001899.1, OK001900.1, OK001901.1, OK001902.1, OK001903.1, OK001904.1, OK001905.1, OK001906.1, OK001907.1, OK001908.1, OK001909.1, OK001910.1, OK001911.1, OK001912.1, OK001913.1, OK001914.1, OK001915.1, OK001916.1, OK001917.1, OK001918.1, OK001919.1, OK001920.1, OK001921.1, OK001922.1, OK001923.1, OK001924.1, OK001925.1, OK001926.1, OK001927.1, OK001928.1, OK001929.1, OK001930.1, OK001931.1, OK001932.1, OK001933.1, OK001934.1, OK001935.1, OK001936.1, OK001937.1, OK001938.1, OK001939.1, OK001940.1, OK001941.1, OK001942.1, OK001943.1, OK001944.1, OK001945.1, OK001946.1, OK001947.1, OK001948.1, OK001949.1, OK104587.1, OK104588.1, OK104589.1, OK104590.1, OK104591.1, OK104592.1, OK104593.1, OK104594.1, OK104595.1, OK104596.1, OK104597.1, OK104598.1, OK104599.1, OK104600.1, OK104601.1, OK104602.1, OK104603.1, OK104604.1, OK104605.1, OK104606.1, OK104607.1, OK104608.1, OK104609.1, OK104610.1, OK104611.1, OK104612.1, OK104613.1, OK104614.1, OK104615.1, OK104616.1, OK104617.1, OK104618.1, OK104619.1, OK104620.1, OK104621.1, OK104622.1, OK104623.1, OK104624.1, OK104625.1, OK104626.1, OK104627.1, OK104628.1, OK104629.1, OK104630.1, OK104631.1, OK104632.1, OK104633.1, OK104634.1, OK104635.1, OK104636.1, OK104637.1, OK104638.1, OK104639.1, OK104640.1, OK104641.1, OK104642.1, OK104643.1, OK104644.1, OK104645.1, OK104646.1, OK104647.1, OK104648.1, OK104649.1, OK104650.1, OK104651.1, OK104652.1, OK104653.1, OK104654.1, OK104655.1, OL351370.1, OL351371.1, OL351372.1, OL351373.1, OL351374.1, OL351375.1, OL351376.1, OL351377.1, OL351378.1, OL351379.1, OL351380.1, OL351381.1, OL351382.1, OL351383.1, OL351384.1, OL351385.1, OL351386.1, OL351387.1, OL351388.1, OL351389.1, OL351390.1, OL351391.1, OL351392.1, OL351393.1, OL351394.1, OL351395.1, OL351396.1, OL351397.1, OL351398.1, OL351399.1, OL351400.1, OL351401.1, OL351402.1, OL351403.1, OL351404.1, OL351405.1, OL351406.1, OL351407.1, OL351408.1, OL351409.1, OL351410.1, OL351411.1, OL351412.1, OL351413.1, OL351414.1, OL351415.1, OL351416.1, OL351417.1, OL351418.1, OL351419.1, OL351420.1, OL351421.1, OL351422.1, OL351423.1, OL351424.1, OL351425.1, OL351426.1, OL351427.1, OL351428.1, OL351429.1, OL351430.1, OL351431.1, OL351432.1, OL351433.1, OL351434.1, OL351435.1, OL351436.1, OL351437.1, OL351438.1, OL351439.1, OL351440.1, OL351441.1, OL351442.1, OL351443.1
Hatem,A., ElHaddad,A., Abouelnaga,S., Amer,K., Elnaqeeb,M., Hassan,W., Salah,H., ElHalafawy,A., Farawela,H., Saaid,M., Hossam,M., Ismail,J., Almeldin,A., Said,D., Abdelaziz,H., Mansour,T., Shalaby,L., Soliman,S., Hassan,R., Hammad,M., Hussein,S., Abdo,I., Jalal,D., El-Zayat,M., El-Shaqnqery,H., Diab,A., Yahia,A., Samir,O., Sayed,A.	MZ350809.1, MZ364990.1, MZ364991.1, MZ364992.1, MZ364993.1, MZ364994.1, MZ364995.1, MZ364996.1, MZ364997.1, MZ364998.1, MZ364999.1, MZ365000.1, MZ365001.1, MZ365002.1, MZ380242.1, MZ380243.1, MZ380244.1, MZ380245.1, MZ380246.1, MZ380247.1, MZ380248.1, MZ380249.1, MZ380250.1, MZ380251.1, MZ380252.1, MZ380253.1, MZ380254.1, MZ380255.1, MZ380256.1, MZ380257.1, MZ380258.1, MZ380259.1, MZ380260.1, MZ380261.1, MZ380262.1, MZ380263.1, MZ380264.1, MZ380265.1, MZ380266.1, MZ380267.1, MZ380268.1, MZ380269.1, MZ380270.1, MZ380271.1, MZ380272.1, MZ380273.1, MZ380274.1, MZ380275.1, MZ380276.1, MZ380277.1, MZ380278.1, MZ380279.1, MZ380280.1, MZ380281.1, MZ380282.1, MZ380283.1, MZ380284.1, MZ380285.1, MZ380286.1, MZ380287.1, MZ380288.1, MZ380289.1, MZ382830.1, MZ382831.1, MZ382832.1
Hatem,A., Hadad,A., Abouelnaga,S., Amer,K., Salah,H., Farawyla,H., Halafawy,A., Mansour,T., shalaby,L., Hassan,W., Soliman,M., Gomaa,C., Hassan,R., Soliman,S., Monuir,G., Hammad,M., Hussein,S., Abdo,I., Jalal,D., El-Zayat,M., El-Shaqnqery,H., Diab,A., Bakry,U., Samir,O., Magdeldin,S., Sayed,A.	MW467418.1, MW467419.1, MW467420.1, MW467421.1, MW467422.1, MW467423.1, MW467424.1, MW467425.1, MW467426.1, MW467427.1, MW467428.1, MW467429.1, MW467430.1, MW467431.1, MW467432.1, MW467433.1, MW467434.1, MW467435.1, MW467436.1, MW467437.1, MW467438.1, MW467439.1, MW467440.1, MW467441.1, MW467442.1, MW467443.1, MW467444.1, MW467445.1, MW467446.1, MW467447.1, MW467448.1, MW467449.1, MW467450.1, MW467451.1, MW467452.1, MW467453.1, MW467454.1, MW467455.1, MW467456.1, MW467457.1, MW467458.1, MW467459.1, MW467460.1, MW467461.1, MW467462.1, MW467463.1, MW467464.1, MW467465.1, MW467466.1, MW467467.1, MW467468.1, MW467469.1, MW467470.1, MW467471.1, MW467472.1, MW467473.1, MW467474.1, MW467475.1, MW467476.1, MW467477.1, MW467478.1, MW467479.1, MW467480.1, MW467481.1, MW467482.1, MW467483.1, MW467484.1, MW467485.1, MW467486.1, MW467487.1, MW467488.1, MW467489.1, MW467490.1, MW467491.1, MW467492.1, MW467493.1, MW467494.1, MW467495.1, MW467496.1, MW467497.1, MW467498.1, MW467499.1, MW467500.1, MW467501.1, MW467502.1, MW467503.1, MW467504.1, MW467505.1, MW467506.1, MW467507.1
Haussler,D., Bork,I., Sanford,J., Dihllon,N., Stone,M., Akeson,M., Jain,M., Anigbogu,I., Olsen,H., Shapiro,B., Haeussler,M., Cassatt-Johnstone,M., Beraut,E., Corbett-Detig,R., McBroome,J., Kilpatrick,M.A., Hinrichs,A., Kapp,J.	MZ569991.1, MZ569992.1, MZ569993.1, MZ569994.1, MZ569995.1, MZ569996.1, MZ569998.1, MZ569999.1, MZ570000.1, MZ570001.1, MZ570003.1, MZ570004.1, MZ570005.1, MZ570007.1, MZ570008.1, MZ570009.1, MZ570010.1, MZ570011.1, MZ570012.1, MZ570013.1, MZ570014.1, MZ570015.1, MZ570016.1, MZ570017.1, MZ570018.1, MZ570019.1, MZ570020.1, MZ570021.1, MZ570022.1, MZ570023.1, MZ570024.1, MZ570025.1, MZ570026.1, MZ570027.1, MZ570028.1, MZ570029.1, MZ570030.1, MZ570031.1, MZ570032.1, MZ570033.1, MZ570034.1, MZ570035.1, MZ570036.1, MZ570037.1, MZ570038.1, MZ570039.1, MZ570040.1, MZ570041.1, MZ570042.1, MZ570043.1, MZ570044.1, MZ570045.1, MZ570046.1, MZ570047.1, MZ570048.1, MZ570049.1, MZ570050.1, MZ570051.1, MZ570052.1, MZ570053.1, MZ570055.1, MZ570056.1, MZ570057.1, MZ570058.1, MZ570059.1, MZ570060.1, MZ570061.1, MZ570062.1, MZ570063.1, MZ570064.1, MZ570065.1, MZ570066.1, MZ570067.1, MZ570068.1, MZ570069.1
He,M., Fan,Z.	MW301121.1
Health Services,Laboratories., Alderton,A., Amato,R., Barrett,J., Goncalves,S., Harrison,E., Jackson,D.K., Johnston,I., Kwiatkowski,D., Langford,C., Sillitoe,J., The Wellcome Sanger Institute COVID-19 Surveillance,Team.	OU263560.1, OU263561.1, OU263563.1, OU263564.1, OU263566.1, OU263567.1, OU263568.1, OU263569.1, OU263570.1, OU263571.1, OU263572.1, OU263573.1, OU263574.1, OU263575.1, OU263576.1, OU263577.1, OU263578.1, OU263579.1, OU263580.1, OU263581.1, OU263582.1, OU263583.1, OU263584.1, OU263585.1, OU263586.1, OU263587.1, OU263588.1, OU263589.1, OU263590.1, OU263591.1, OU263592.1, OU263593.1, OU263594.1, OU263595.1, OU263596.1, OU263597.1, OU263598.1, OU263599.1, OU263600.1, OU263601.1, OU263602.1, OU263603.1, OU263604.1, OU263605.1, OU263606.1, OU263607.1, OU263608.1, OU263609.1, OU263610.1, OU263611.1, OU263612.1, OU263613.1, OU263614.1, OU263615.1, OU263616.1, OU263617.1, OU263618.1, OU263619.1, OU263620.1, OU263621.1, OU263622.1, OU263623.1, OU263624.1, OU263625.1, OU263626.1, OU263627.1, OU263628.1, OU263629.1, OU263630.1, OU263631.1, OU263632.1, OU263633.1, OU263634.1, OU263635.1, OU263636.1, OU263637.1, OU263638.1, OU263639.1, OU263640.1, OU263641.1, OU263642.1, OU263643.1, OU263644.1, OU263645.1, OU263646.1, OU263647.1, OU263648.1, OU263649.1, OU263650.1, OU263651.1, OU263652.1, OU263653.1, OU263654.1, OU263655.1, OU263656.1, OU263657.1, OU263658.1, OU263659.1, OU263662.1, OU263663.1, OU263664.1, OU263665.1, OU263666.1, OU271825.1, OU271826.1, OU271827.1, OU271828.1, OU271832.1, OU271836.1, OU271837.1, OU271838.1, OU271839.1, OU271840.1, OU271841.1, OU271842.1, OU271843.1, OU271844.1, OU271845.1, OU271846.1, OU271847.1, OU271848.1, OU271849.1, OU271850.1, OU271851.1, OU271852.1, OU271853.1, OU271854.1, OU271855.1, OU271856.1, OU271857.1, OU271858.1, OU271859.1, OU271860.1, OU271861.1, OU271862.1, OU271863.1, OU271864.1, OU271865.1, OU271866.1, OU271867.1, OU271868.1, OU271869.1, OU271873.1, OU271880.1, OU271882.1, OU272130.1, OU272131.1, OU272132.1, OU272133.1, OU272134.1, OU272135.1, OU272136.1, OU272137.1, OU272138.1, OU272139.1, OU272140.1, OU272141.1, OU272142.1, OU272143.1, OU272144.1, OU272145.1, OU272146.1, OU272147.1, OU272148.1, OU272149.1, OU272150.1, OU272151.1, OU272152.1, OU272153.1, OU272154.1, OU272155.1, OU272156.1, OU272157.1, OU272158.1, OU272159.1, OU272160.1, OU272161.1, OU272162.1, OU272163.1, OU272164.1, OU272165.1, OU272166.1, OU272167.1, OU272168.1, OU272169.1, OU272170.1, OU272171.1, OU272172.1, OU272173.1, OU272174.1, OU272175.1, OU272176.1, OU272177.1, OU272178.1, OU272179.1, OU272180.1, OU272181.1, OU272182.1, OU272183.1, OU272184.1, OU272185.1, OU272186.1, OU272187.1, OU272188.1, OU272189.1, OU272190.1, OU272191.1, OU272192.1, OU272193.1, OU272194.1, OU272195.1, OU272196.1, OU272197.1, OU272198.1, OU272199.1, OU272200.1, OU272201.1, OU272202.1, OU272203.1, OU272204.1, OU272205.1, OU272206.1, OU272207.1, OU272209.1, OU272210.1, OU272211.1, OU272214.1, OU272216.1, OU272217.1, OU273564.1, OU273566.1, OU273568.1, OU273575.1, OU273582.1, OU273583.1, OU273584.1, OU273587.1, OU273591.1, OU273598.1, OU273602.1, OU273605.1, OU273607.1, OU273614.1, OU273621.1, OU273623.1, OU273624.1, OU273625.1, OU273626.1, OU273630.1, OU273631.1, OU273633.1, OU273634.1, OU273637.1, OU273638.1, OU273640.1, OU273643.1, OU273645.1, OU273646.1, OU273647.1, OU273651.1, OU273655.1, OU273656.1, OU273657.1, OU273658.1, OU273659.1, OU273673.1, OU273674.1, OU273675.1, OU273676.1, OU273679.1, OU273681.1, OU273691.1, OU274167.1, OU274175.1, OU274176.1, OU274177.1, OU274178.1, OU274180.1, OU274181.1, OU274182.1, OU274183.1, OU274184.1, OU274186.1, OU274187.1, OU274188.1, OU274189.1, OU274190.1, OU274191.1, OU274193.1, OU274194.1, OU274195.1, OU274196.1, OU274197.1, OU274198.1, OU274199.1, OU274201.1, OU274202.1, OU274203.1, OU274208.1, OU274210.1, OU274211.1, OU274214.1, OU274217.1, OU274219.1, OU274222.1, OU274229.1, OU274231.1, OU274233.1, OU274236.1, OU274240.1, OU274241.1, OU274244.1, OU274246.1, OU274256.1, OU274262.1, OU274265.1, OU274268.1, OU274271.1, OU274273.1, OU274274.1, OU274283.1, OU274289.1, OU274295.1, OU274296.1, OU274302.1, OU274306.1, OU274307.1, OU274308.1, OU274309.1, OU274312.1, OU274314.1, OU274316.1, OU274320.1, OU274325.1, OU274330.1, OU274332.1, OU274333.1, OU274335.1, OU274337.1, OU274340.1, OU274341.1, OU274345.1, OU274346.1, OU274347.1, OU274352.1, OU274353.1, OU274354.1, OU274357.1, OU274361.1, OU274365.1, OU274370.1, OU274371.1, OU274373.1, OU274376.1, OU274380.1, OU274387.1, OU274392.1, OU274395.1, OU274396.1, OU274403.1, OU274405.1, OU274406.1, OU274407.1, OU274408.1, OU274409.1, OU274411.1, OU274418.1, OU274419.1, OU274420.1, OU274430.1, OU274437.1, OU274441.1, OU274442.1, OU274443.1, OU274444.1, OU274446.1, OU274448.1, OU274460.1, OU274463.1, OU274465.1, OU274492.1, OU274494.1, OU274548.1, OU274550.1, OU274558.1, OU281458.1, OU281544.1, OU281545.1, OU281546.1, OU281572.1, OU281573.1, OU281575.1, OU281593.1, OU281594.1, OU281684.1, OU281691.1, OU281764.1, OU281765.1, OU281771.1, OU281776.1, OU281779.1, OU281782.1, OU281783.1, OU281784.1, OU281792.1, OU281794.1, OU281878.1, OU281897.1, OU281898.1, OU281901.1, OU281906.1, OU281907.1, OU281914.1, OU281944.1, OU281955.1, OU281956.1, OU281982.1, OU281991.1, OU282098.1, OU282100.1, OU282101.1, OU282104.1, OU282106.1, OU282289.1, OU282395.1, OU282528.1, OU285247.1, OU285488.1, OU285489.1, OU285497.1, OU285509.1, OU285514.1, OU285516.1, OU285520.1, OU285521.1, OU285522.1, OU285524.1, OU285531.1, OU285532.1, OU285534.1, OU285535.1, OU285757.1, OU285799.1, OU285815.1, OU285861.1, OU285898.1, OU286037.1, OU286082.1, OU286089.1, OU286097.1, OU286121.1, OU286129.1, OU286140.1, OU286156.1, OU286159.1, OU286232.1, OU286268.1, OU286279.1, OU286287.1, OU286857.1, OU286862.1, OU286863.1, OU286885.1, OU286896.1, OU286897.1, OU286898.1, OU286912.1, OU286918.1, OU286921.1, OU286926.1, OU286927.1, OU286937.1, OU286946.1, OU286955.1, OU287236.1, OU287237.1, OU287242.1, OU287244.1, OU287246.1, OU287254.1, OU287256.1, OU287261.1, OU287262.1, OU287270.1, OU287272.1, OU287273.1, OU287274.1, OU287281.1, OU287283.1, OU287285.1, OU287286.1, OU287288.1, OU287406.1, OU287435.1, OU287437.1, OU287439.1, OU287440.1, OU287441.1, OU287445.1, OU287446.1, OU287447.1, OU287449.1, OU287451.1, OU287452.1, OU287453.1, OU287454.1, OU287458.1, OU287462.1, OU287463.1, OU287464.1, OU287466.1, OU287467.1, OU287468.1, OU287630.1, OU287632.1, OU287634.1, OU287638.1, OU287639.1, OU287640.1, OU287641.1, OU287643.1, OU287646.1, OU287647.1, OU287650.1, OU287653.1, OU287665.1, OU287667.1, OU287668.1, OU287671.1, OU290436.1, OU292418.1, OU292419.1, OU292420.1, OU292421.1, OU292423.1, OU292424.1, OU292425.1, OU292426.1, OU292427.1, OU292428.1, OU292429.1, OU292430.1, OU292431.1, OU292432.1, OU292434.1, OU292437.1, OU292438.1, OU292439.1, OU292440.1, OU292441.1, OU292442.1, OU292443.1, OU292444.1, OU292445.1, OU292447.1, OU292448.1, OU292449.1, OU292450.1, OU292451.1, OU292452.1, OU292453.1, OU292454.1, OU292477.1, OU292485.1, OU292510.1, OU292523.1, OU292678.1, OU292679.1, OU292680.1, OU292682.1, OU292688.1, OU292689.1, OU292690.1, OU292694.1, OU292695.1, OU292699.1, OU292702.1, OU292703.1, OU292704.1, OU292705.1, OU292707.1, OU292712.1, OU292713.1, OU292714.1, OU292715.1, OU292717.1, OU292719.1, OU292726.1, OU292729.1, OU292735.1, OU292736.1, OU292739.1, OU292740.1, OU292741.1, OU292742.1, OU292745.1, OU292749.1, OU292750.1, OU292751.1, OU292752.1, OU292755.1, OU292756.1, OU292757.1, OU292758.1, OU292760.1, OU292765.1, OU292766.1, OU292767.1, OU292768.1, OU292769.1, OU292772.1, OU292773.1, OU292775.1, OU292776.1, OU292778.1, OU292779.1, OU292780.1, OU292781.1, OU292783.1, OU292784.1, OU292895.1, OU292924.1, OU292960.1, OU294153.1, OU294155.1, OU294166.1, OU294185.1, OU294196.1, OU294216.1, OU294485.1, OU294487.1, OU294489.1, OU294490.1, OU294492.1, OU294493.1, OU294495.1, OU294496.1, OU294501.1, OU294505.1, OU294519.1, OU294523.1, OU294529.1, OU294541.1, OU294542.1, OU294975.1, OU294976.1, OU294977.1, OU294978.1, OU294979.1, OU294980.1, OU294981.1, OU294984.1, OU294985.1, OU294986.1, OU294987.1, OU294988.1, OU294990.1, OU294992.1, OU294993.1, OU294994.1, OU294995.1, OU294996.1, OU294998.1, OU294999.1, OU295000.1, OU295001.1, OU295002.1, OU295003.1, OU295005.1, OU295006.1, OU295024.1, OU295029.1, OU295192.1, OU295199.1, OU295216.1, OU295224.1, OU295229.1, OU295235.1, OU295250.1, OU295251.1, OU295861.1, OU295868.1, OU295870.1, OU295871.1, OU295876.1, OU295878.1, OU295883.1, OU295887.1, OU295888.1, OU296118.1, OU296132.1, OU296140.1, OU296143.1, OU296149.1, OU296155.1, OU296169.1, OU296172.1, OU300063.1, OU300074.1, OU300077.1, OU300078.1, OU300081.1, OU300082.1, OU300085.1, OU300088.1, OU300089.1, OU300338.1, OU300339.1, OU300340.1, OU300341.1, OU300344.1, OU300345.1, OU300346.1, OU300347.1, OU300348.1, OU300350.1, OU300352.1, OU300355.1, OU300357.1, OU300361.1, OU300362.1, OU300363.1, OU300364.1, OU300366.1, OU300367.1, OU305077.1, OU305079.1, OU305081.1, OU305097.1, OU305106.1, OU305109.1, OU305110.1, OU305111.1, OU305114.1, OU305115.1, OU305116.1, OU305118.1, OU305119.1, OU305120.1, OU305122.1, OU305123.1, OU305124.1, OU305125.1, OU305126.1, OU305127.1, OU305128.1, OU305129.1, OU305130.1, OU305131.1, OU305133.1, OU305136.1, OU305137.1, OU305138.1, OU305139.1, OU305140.1, OU305141.1, OU305142.1, OU305143.1, OU305144.1, OU305145.1, OU305340.1, OU305347.1, OU305369.1, OU305374.1, OU305377.1, OU305384.1, OU305389.1, OU305391.1, OU305400.1, OU305404.1, OU305407.1, OU305409.1, OU305410.1, OU305412.1, OU305413.1, OU305415.1, OU305424.1, OU305428.1, OU305429.1, OU305431.1, OU305432.1, OU305433.1, OU305434.1, OU305436.1, OU305437.1, OU305442.1, OU305443.1, OU305629.1, OU305633.1, OU305649.1, OU305880.1, OU305881.1, OU305883.1, OU305905.1, OU305910.1, OU305922.1, OU305926.1, OU305927.1, OU305928.1, OU305929.1, OU305930.1, OU305931.1, OU305932.1, OU305933.1, OU305934.1, OU305935.1, OU305936.1, OU305937.1, OU305938.1, OU305939.1, OU305940.1, OU305941.1, OU305942.1, OU305943.1, OU305944.1, OU305945.1, OU305946.1, OU305947.1, OU305948.1, OU305949.1, OU305951.1, OU305952.1, OU305953.1, OU305954.1, OU305955.1, OU305956.1, OU305957.1, OU305958.1, OU305959.1, OU305960.1, OU305961.1, OU305962.1, OU305963.1, OU305965.1, OU305966.1, OU305969.1, OU305975.1, OU305976.1, OU305977.1, OU305978.1, OU305981.1, OU305982.1, OU305984.1, OU305985.1, OU305986.1, OU305989.1, OU305990.1, OU306116.1, OU306126.1, OU306145.1, OU306156.1, OU306181.1, OU306186.1, OU306188.1, OU306190.1, OU306191.1, OU306200.1, OU306202.1, OU306205.1, OU306209.1, OU306214.1, OU306215.1, OU306217.1, OU306384.1, OU306395.1, OU306396.1, OU306399.1, OU306403.1, OU306419.1, OU307418.1, OU307424.1, OU307438.1, OU307441.1, OU307446.1, OU307448.1, OU307459.1, OU307461.1, OU307465.1, OU307468.1, OU307768.1, OU308377.1, OU308378.1, OU308379.1, OU308380.1, OU308382.1, OU308385.1, OU308388.1, OU308392.1, OU308396.1, OU308398.1, OU308399.1, OU308402.1, OU308404.1, OU308406.1, OU308408.1, OU308410.1, OU308412.1, OU308416.1, OU308417.1, OU308419.1, OU308422.1, OU308426.1, OU308427.1, OU308428.1, OU308432.1, OU308436.1, OU308437.1, OU308438.1, OU308440.1, OU308726.1, OU308729.1, OU308732.1, OU308733.1, OU308734.1, OU308735.1, OU308736.1, OU308737.1, OU308740.1, OU308741.1, OU308742.1, OU308743.1, OU308744.1, OU308745.1, OU308746.1, OU308747.1, OU308748.1, OU308749.1, OU308751.1, OU308753.1, OU308754.1, OU308756.1, OU308757.1, OU308758.1, OU308759.1, OU308760.1, OU308761.1, OU308762.1, OU308764.1, OU308919.1, OU308920.1, OU308925.1, OU308927.1, OU308930.1, OU308931.1, OU308933.1, OU308937.1, OU309399.1, OU309400.1, OU309401.1, OU309406.1, OU309407.1, OU309408.1, OU309410.1, OU309411.1, OU309412.1, OU309413.1, OU309414.1, OU309415.1, OU309420.1, OU309423.1, OU309424.1, OU309689.1, OU309690.1, OU309694.1, OU309695.1, OU309697.1, OU309699.1, OU309702.1, OU309703.1, OU309708.1, OU309710.1, OU309711.1, OU309712.1, OU309713.1, OU309714.1, OU309715.1, OU309722.1, OU309723.1, OU309725.1, OU309728.1, OU309729.1, OU309730.1, OU309734.1, OU309735.1, OU309745.1, OU309746.1, OU309747.1, OU309748.1, OU309749.1, OU309756.1, OU309759.1, OU309760.1, OU309761.1, OU309762.1, OU309764.1, OU309772.1, OU310707.1, OU310708.1, OU310710.1, OU310711.1, OU310713.1, OU310717.1, OU310724.1, OU310725.1, OU310728.1, OU311007.1, OU311009.1, OU311010.1, OU311015.1, OU311016.1, OU311017.1, OU311019.1, OU311020.1, OU311021.1, OU311022.1, OU311025.1, OU311027.1, OU311028.1, OU311029.1, OU311030.1, OU311031.1, OU311032.1, OU311034.1, OU311035.1, OU311044.1, OU311046.1, OU311047.1, OU311048.1, OU311049.1, OU311050.1, OU311051.1, OU311052.1, OU311053.1, OU311221.1, OU311222.1, OU311223.1, OU311225.1, OU311227.1, OU311229.1, OU311230.1, OU311232.1, OU311233.1, OU311237.1, OU311242.1, OU311243.1, OU311248.1, OU311249.1, OU311254.1, OU311256.1, OU311259.1, OU311261.1, OU311262.1, OU311265.1, OU311267.1, OU311268.1, OU311269.1, OU311273.1, OU311275.1, OU311276.1, OU311278.1, OU311280.1, OU311281.1, OU311285.1, OU311293.1, OU311294.1, OU311298.1, OU311303.1, OU311307.1, OU311308.1, OU311312.1, OU311313.1, OU311315.1, OU311317.1, OU311319.1, OU311320.1, OU311321.1, OU312034.1, OU312074.1, OU312080.1, OU312081.1, OU312082.1, OU312083.1, OU312084.1, OU312085.1, OU312086.1, OU312087.1, OU312088.1, OU312089.1, OU312091.1, OU312092.1, OU312093.1, OU312094.1, OU312095.1, OU312096.1, OU312097.1, OU312098.1, OU312099.1, OU312100.1, OU312101.1, OU312102.1, OU312103.1, OU312104.1, OU312105.1, OU312106.1, OU312107.1, OU312108.1, OU312109.1, OU312110.1, OU312111.1, OU312112.1, OU312113.1, OU312114.1, OU312115.1, OU312116.1, OU312117.1, OU312118.1, OU312119.1, OU312120.1, OU312121.1, OU312122.1, OU312123.1, OU312124.1, OU312125.1, OU312126.1, OU312127.1, OU312128.1, OU312129.1, OU312130.1, OU312131.1, OU312132.1, OU312133.1, OU312134.1, OU312135.1, OU312136.1, OU312137.1, OU312138.1, OU312139.1, OU312140.1, OU312141.1, OU312163.1, OU312185.1, OU312261.1, OU312263.1, OU312266.1, OU312268.1, OU312282.1, OU312291.1, OU312292.1, OU312302.1, OU312307.1, OU312309.1, OU312310.1, OU312311.1, OU312312.1, OU312313.1, OU312314.1, OU312315.1, OU312316.1, OU312317.1, OU312318.1, OU312319.1, OU312320.1, OU312321.1, OU312322.1, OU312323.1, OU312324.1, OU312325.1, OU312326.1, OU312327.1, OU312328.1, OU312329.1, OU312330.1, OU312331.1, OU312332.1, OU312570.1, OU312572.1, OU312581.1, OU312586.1, OU312587.1, OU312594.1, OU312602.1, OU312607.1, OU312608.1, OU312610.1, OU312613.1, OU312623.1, OU312624.1, OU312780.1, OU312786.1, OU314129.1, OU314130.1, OU314142.1, OU314159.1, OU314167.1, OU314171.1, OU314180.1, OU314284.1, OU314291.1, OU314293.1, OU314297.1, OU314300.1, OU314309.1, OU314310.1, OU314315.1, OU314328.1, OU315669.1, OU315671.1, OU315672.1, OU315674.1, OU315676.1, OU315677.1, OU315678.1, OU315679.1, OU315682.1, OU315684.1, OU315685.1, OU315688.1, OU315689.1, OU315691.1, OU315695.1, OU315700.1, OU315701.1, OU315702.1, OU315705.1, OU315707.1, OU315711.1, OU315714.1, OU315716.1, OU315719.1, OU315724.1, OU315726.1, OU315727.1, OU315728.1, OU315729.1, OU315888.1, OU315890.1, OU315892.1, OU315901.1, OU315905.1, OU315908.1, OU315913.1, OU315917.1, OU315924.1, OU315925.1, OU315927.1, OU315931.1, OU315933.1, OU315935.1, OU315936.1, OU315937.1, OU315940.1, OU315942.1, OU315943.1, OU315944.1, OU315945.1, OU315946.1, OU315947.1, OU315948.1, OU315949.1, OU315953.1, OU315954.1, OU315956.1, OU315961.1, OU315962.1, OU315963.1, OU315966.1, OU315968.1, OU315969.1, OU315971.1, OU315973.1, OU316382.1, OU316384.1, OU316385.1, OU316386.1, OU316399.1, OU316400.1, OU316402.1, OU316403.1, OU316407.1, OU316417.1, OU316418.1, OU316432.1, OU316436.1, OU316445.1, OU316446.1, OU316448.1, OU316449.1, OU316452.1, OU316454.1, OU316456.1, OU316457.1, OU316458.1, OU316459.1, OU316461.1, OU316462.1, OU316463.1, OU316464.1, OU316465.1, OU316466.1, OU316468.1, OU316469.1, OU316471.1, OU316665.1, OU316666.1, OU316667.1, OU316668.1, OU316669.1, OU316671.1, OU316674.1, OU316676.1, OU316677.1, OU316678.1, OU316681.1, OU316683.1, OU316684.1, OU316687.1, OU316688.1, OU316690.1, OU316691.1, OU316693.1, OU316695.1, OU316696.1, OU316698.1, OU316700.1, OU316702.1, OU316703.1, OU316705.1, OU316706.1, OU316707.1, OU316708.1, OU316709.1, OU316710.1, OU316711.1, OU316712.1, OU316713.1, OU316719.1, OU316720.1, OU316721.1, OU316722.1, OU316723.1, OU316724.1, OU316725.1, OU316726.1, OU316727.1, OU316728.1, OU316729.1, OU316730.1, OU316731.1, OU316732.1, OU316733.1, OU316734.1, OU316735.1, OU316738.1, OU316741.1, OU316742.1, OU316743.1, OU316744.1, OU316745.1, OU316746.1, OU316747.1, OU316749.1, OU316751.1, OU316754.1, OU316756.1, OU316757.1, OU316758.1, OU316759.1, OU316760.1, OU316761.1, OU316762.1, OU316763.1, OU316764.1, OU316765.1, OU316766.1, OU316767.1, OU316768.1, OU316769.1, OU316770.1, OU316771.1, OU316773.1, OU316774.1, OU316775.1, OU316776.1, OU316777.1, OU316778.1, OU316779.1, OU316780.1, OU316781.1, OU316783.1, OU316785.1, OU316788.1, OU316790.1, OU316791.1, OU316792.1, OU316794.1, OU316795.1, OU316796.1, OU316798.1, OU316799.1, OU316800.1, OU316801.1, OU316803.1, OU316804.1, OU316805.1, OU316806.1, OU316807.1, OU316808.1, OU316809.1, OU316812.1, OU316813.1, OU316815.1, OU316817.1, OU316818.1, OU316820.1, OU316821.1, OU316822.1, OU316825.1, OU316826.1, OU316829.1, OU316830.1, OU316831.1, OU316833.1, OU316834.1, OU316839.1, OU316844.1, OU316845.1, OU316847.1, OU316848.1, OU316849.1, OU316850.1, OU316851.1, OU316852.1, OU316854.1, OU316855.1, OU316856.1, OU316857.1, OU316858.1, OU316859.1, OU316860.1, OU316861.1, OU316862.1, OU316863.1, OU316865.1, OU316867.1, OU316869.1, OU316870.1, OU316871.1, OU316874.1, OU316875.1, OU316876.1, OU316878.1, OU316879.1, OU316881.1, OU316882.1, OU316884.1, OU316885.1, OU316887.1, OU316888.1, OU316892.1, OU316894.1, OU316896.1, OU316898.1, OU316899.1, OU316900.1, OU316907.1, OU316910.1, OU316913.1, OU316926.1, OU316927.1, OU316933.1, OU316935.1, OU316944.1, OU316949.1, OU316951.1, OU316952.1, OU316956.1, OU316958.1, OU316959.1, OU316961.1, OU316964.1, OU316967.1, OU316968.1, OU316972.1, OU316975.1, OU316976.1, OU316978.1, OU316982.1, OU316984.1, OU316987.1, OU317425.1, OU317428.1, OU317429.1, OU317431.1, OU317432.1, OU317433.1, OU317434.1, OU317436.1, OU317437.1, OU317438.1, OU317439.1, OU317451.1, OU317454.1, OU317465.1, OU317469.1, OU317483.1, OU317487.1, OU317492.1, OU317495.1, OU317758.1, OU317771.1, OU317772.1, OU317773.1, OU317774.1, OU317776.1, OU317777.1, OU317779.1, OU317780.1, OU317781.1, OU317782.1, OU317783.1, OU317785.1, OU317786.1, OU317787.1, OU317788.1, OU317789.1, OU317790.1, OU317791.1, OU317792.1, OU317793.1, OU317794.1, OU317795.1, OU317796.1, OU317797.1, OU317799.1, OU317800.1, OU317801.1, OU317802.1, OU317804.1, OU317806.1, OU317809.1, OU317810.1, OU317814.1, OU317815.1, OU317816.1, OU317817.1, OU317819.1, OU317820.1, OU317823.1, OU317825.1, OU317826.1, OU317827.1, OU317829.1, OU317831.1, OU317834.1, OU317835.1, OU317837.1, OU317838.1, OU317839.1, OU317840.1, OU317842.1, OU317843.1, OU317844.1, OU318046.1, OU318459.1, OU318460.1, OU318461.1, OU318465.1, OU318467.1, OU318470.1, OU318473.1, OU318476.1, OU318477.1, OU318481.1, OU318483.1, OU318485.1, OU318487.1, OU318491.1, OU318495.1, OU318497.1, OU318500.1, OU318502.1, OU318503.1, OU318504.1, OU318508.1, OU318509.1, OU318510.1, OU318511.1, OU318512.1, OU318513.1, OU318514.1, OU318515.1, OU318516.1, OU318517.1, OU318518.1, OU318519.1, OU318521.1, OU318522.1, OU318523.1, OU318524.1, OU318525.1, OU318526.1, OU318527.1, OU318529.1, OU318530.1, OU318531.1, OU318532.1, OU318533.1, OU318534.1, OU318535.1, OU318536.1, OU318537.1, OU318538.1, OU318539.1, OU318540.1, OU318541.1, OU318542.1, OU318543.1, OU318545.1, OU318546.1, OU318547.1, OU318548.1, OU318550.1, OU318551.1, OU318552.1, OU318553.1, OU318555.1, OU318556.1, OU318557.1, OU318558.1, OU318559.1, OU318560.1, OU318561.1, OU318562.1, OU318563.1, OU318564.1, OU318565.1, OU318566.1, OU318567.1, OU318568.1, OU318569.1, OU318570.1, OU318571.1, OU318572.1, OU318573.1, OU318574.1, OU318575.1, OU318576.1, OU318578.1, OU318579.1, OU318580.1, OU318581.1, OU318582.1, OU318583.1, OU318584.1, OU318585.1, OU318586.1, OU318587.1, OU318588.1, OU318589.1, OU318590.1, OU318593.1, OU318594.1, OU318597.1, OU318599.1, OU318600.1, OU318605.1, OU318607.1, OU318608.1, OU318613.1, OU318615.1, OU318616.1, OU318619.1, OU318622.1, OU318623.1, OU318624.1, OU318625.1, OU318626.1, OU318627.1, OU318628.1, OU318629.1, OU318630.1, OU318631.1, OU318632.1, OU318635.1, OU318636.1, OU318639.1, OU318641.1, OU318642.1, OU318643.1, OU318644.1, OU318645.1, OU318871.1, OU318875.1, OU318881.1, OU318883.1, OU318887.1, OU318888.1, OU318890.1, OU318892.1, OU318894.1, OU320426.1, OU320735.1, OU320736.1, OU320737.1, OU320738.1, OU320740.1, OU320741.1, OU320742.1, OU320743.1, OU320744.1, OU320746.1, OU320747.1, OU320748.1, OU320749.1, OU320750.1, OU320752.1, OU320753.1, OU320754.1, OU320755.1, OU320756.1, OU320757.1, OU320758.1, OU320760.1, OU320761.1, OU320951.1, OU320952.1, OU320955.1, OU320956.1, OU320962.1, OU320963.1, OU320964.1, OU320965.1, OU320966.1, OU320967.1, OU320968.1, OU320969.1, OU320970.1, OU320971.1, OU320972.1, OU320973.1, OU320974.1, OU320976.1, OU320977.1, OU320978.1, OU320979.1, OU320980.1, OU320981.1, OU320982.1, OU320983.1, OU320984.1, OU320985.1, OU320986.1, OU320987.1, OU320988.1, OU320989.1, OU320990.1, OU320991.1, OU320992.1, OU320993.1, OU320994.1, OU320995.1, OU320996.1, OU320997.1, OU320998.1, OU320999.1, OU321000.1, OU321001.1, OU321002.1, OU321003.1, OU321004.1, OU321005.1, OU321007.1, OU321008.1, OU321009.1, OU321010.1, OU321011.1, OU321012.1, OU321013.1, OU321014.1, OU321015.1, OU321016.1, OU321017.1, OU321018.1, OU321019.1, OU321020.1, OU321022.1, OU321029.1, OU321030.1, OU321033.1, OU321036.1, OU321039.1, OU321047.1, OU321057.1, OU321058.1, OU321059.1, OU321138.1, OU321149.1, OU321150.1, OU321154.1, OU321157.1, OU321158.1, OU321160.1, OU321168.1, OU321170.1, OU321171.1, OU321175.1, OU321176.1, OU321177.1, OU321178.1, OU321179.1, OU321180.1, OU321181.1, OU321182.1, OU321183.1, OU321184.1, OU321185.1, OU321186.1, OU321187.1, OU321188.1, OU321189.1, OU321190.1, OU321191.1, OU321193.1, OU321196.1, OU321197.1, OU321198.1, OU321199.1, OU321871.1, OU321872.1, OU321905.1, OU321908.1, OU321909.1, OU321910.1, OU327968.1, OU327977.1, OU327982.1, OU327986.1, OU327999.1, OU328007.1, OU328009.1, OU328176.1, OU328183.1, OU328184.1, OU328193.1, OU328199.1, OU328208.1, OU328209.1, OU328220.1, OU328223.1, OU328235.1, OU328238.1, OU328251.1, OU328255.1, OU328256.1, OU328257.1, OU328260.1, OU328265.1, OU328268.1, OU328289.1, OU328292.1, OU328310.1, OU328341.1, OU328373.1, OU328455.1, OU329021.1, OU329023.1, OU329025.1, OU329026.1, OU329027.1, OU329028.1, OU329030.1, OU329031.1, OU329032.1, OU329034.1, OU329035.1, OU329036.1, OU329037.1, OU329038.1, OU329040.1, OU329041.1, OU329042.1, OU329043.1, OU329044.1, OU329045.1, OU329046.1, OU329047.1, OU329048.1, OU329049.1, OU329050.1, OU329051.1, OU329055.1, OU329056.1, OU329057.1, OU329058.1, OU329060.1, OU329061.1, OU329062.1, OU329063.1, OU329064.1, OU329065.1, OU329066.1, OU329067.1, OU329068.1, OU329070.1, OU329075.1, OU329077.1, OU329082.1, OU329083.1, OU329085.1, OU329086.1, OU329087.1, OU329088.1, OU329089.1, OU329092.1, OU329095.1, OU329096.1, OU329100.1, OU329106.1, OU329111.1, OU329115.1, OU329201.1, OU329202.1, OU329205.1, OU329206.1, OU329221.1, OU329224.1, OU329231.1, OU329233.1, OU329234.1, OU329236.1, OU329237.1, OU329238.1, OU329239.1, OU329240.1, OU329241.1, OU329242.1, OU329243.1, OU329244.1, OU329245.1, OU329246.1, OU329247.1, OU329248.1, OU329249.1, OU329250.1, OU329251.1, OU329252.1, OU329253.1, OU329254.1, OU329255.1, OU329256.1, OU329257.1, OU329258.1, OU329259.1, OU329261.1, OU329262.1, OU329263.1, OU329264.1, OU329265.1, OU329266.1, OU329267.1, OU329268.1, OU329269.1, OU329270.1, OU329271.1, OU329272.1, OU329273.1, OU329274.1, OU329275.1, OU329276.1, OU329277.1, OU329278.1, OU329279.1, OU329280.1, OU329281.1, OU329282.1, OU329284.1, OU329286.1, OU329287.1, OU329288.1, OU329289.1, OU329290.1, OU329291.1, OU329292.1, OU329293.1, OU329294.1, OU329295.1, OU329296.1, OU329297.1, OU329298.1, OU329299.1, OU329300.1, OU329301.1, OU329302.1, OU329303.1, OU329304.1, OU329305.1, OU329306.1, OU329307.1, OU329309.1, OU329310.1, OU329312.1, OU329313.1, OU329314.1, OU329316.1, OU329317.1, OU329318.1, OU329320.1, OU330174.1, OU330190.1, OU330568.1, OU330570.1, OU330581.1, OU330586.1, OU330588.1, OU332248.1, OU332252.1, OU332263.1, OU332268.1, OU332271.1, OU332364.1, OU332372.1, OU332406.1, OU332412.1, OU332413.1, OU332417.1, OU332425.1, OU332429.1, OU332432.1, OU332435.1, OU332437.1, OU332951.1, OU333223.1, OU333289.1, OU333292.1, OU333293.1, OU333294.1, OU333301.1, OU333614.1, OU333616.1, OU333620.1, OU333625.1, OU333626.1, OU333633.1, OU333634.1, OU333635.1, OU333636.1, OU333640.1, OU333641.1, OU333650.1, OU333655.1, OU333660.1, OU333662.1, OU333804.1, OU333805.1, OU333806.1, OU333809.1, OU333813.1, OU333815.1, OU333817.1, OU333824.1, OU333825.1, OU333826.1, OU333827.1, OU333831.1, OU333832.1, OU333833.1, OU333840.1, OU333842.1, OU333843.1, OU333852.1, OU333853.1, OU333854.1, OU333855.1, OU333857.1, OU333859.1, OU333999.1, OU334000.1, OU334007.1, OU334011.1, OU334018.1, OU334022.1, OU334024.1, OU334025.1, OU334027.1, OU334029.1, OU334032.1, OU334037.1, OU334039.1, OU334046.1, OU334053.1, OU334054.1, OU334055.1, OU334106.1, OU334108.1, OU334466.1, OU336042.1, OU336053.1, OU336080.1, OU336085.1, OU336086.1, OU336087.1, OU336089.1, OU336090.1, OU336091.1, OU336092.1, OU336093.1, OU336094.1, OU336095.1, OU336099.1, OU336100.1, OU336101.1, OU336102.1, OU336103.1, OU336104.1, OU336107.1, OU336108.1, OU336109.1, OU336110.1, OU336111.1, OU336112.1, OU336113.1, OU336116.1, OU336121.1, OU336123.1, OU336124.1, OU336125.1, OU336126.1, OU336127.1, OU336128.1, OU336129.1, OU336131.1, OU336132.1, OU336133.1, OU336134.1, OU336136.1, OU336309.1, OU336311.1, OU336338.1, OU336342.1, OU336356.1, OU336496.1, OU336498.1, OU336505.1, OU336507.1, OU336530.1, OU336936.1, OU338654.1, OU338665.1, OU338674.1, OU338676.1, OU338681.1, OU338704.1, OU338705.1, OU338709.1, OU338710.1, OU338714.1, OU339032.1, OU339042.1, OU339043.1, OU339049.1, OU339052.1, OU339057.1, OU339064.1, OU339068.1, OU339074.1, OU339078.1, OU339086.1, OU339087.1, OU339089.1, OU339090.1, OU339091.1, OU339097.1, OU339099.1, OU339169.1, OU339181.1, OU339202.1, OU339229.1, OU340706.1, OU341387.1, OU341485.1, OU341496.1, OU341498.1, OU341511.1, OU341520.1, OU341585.1, OU341593.1, OU341777.1, OU341778.1, OU341779.1, OU341780.1, OU341781.1, OU341783.1, OU341785.1, OU341788.1, OU341791.1, OU341792.1, OU341794.1, OU341796.1, OU341800.1, OU341801.1, OU341802.1, OU341803.1, OU341805.1, OU341815.1, OU341816.1, OU341951.1, OU341956.1, OU341960.1, OU341964.1, OU341965.1, OU341969.1, OU341970.1, OU341972.1, OU341973.1, OU341975.1, OU341979.1, OU341981.1, OU341982.1, OU341985.1, OU341989.1, OU341992.1, OU343392.1, OU343988.1, OU344002.1, OU344003.1, OU344009.1, OU344013.1, OU344025.1, OU344052.1, OU344054.1, OU344057.1, OU344074.1, OU344151.1, OU344152.1, OU344155.1, OU344156.1, OU344158.1, OU344160.1, OU344161.1, OU344162.1, OU344163.1, OU344166.1, OU344167.1, OU344168.1, OU344169.1, OU344170.1, OU344172.1, OU344174.1, OU344175.1, OU344176.1, OU344178.1, OU344180.1, OU344181.1, OU344182.1, OU344184.1, OU344185.1, OU344186.1, OU344187.1, OU344190.1, OU344191.1, OU344192.1, OU344194.1, OU344469.1, OU344974.1, OU345063.1, OU345604.1, OU345610.1, OU345614.1, OU345617.1, OU345621.1, OU345623.1, OU345624.1, OU345627.1, OU345656.1, OU345658.1, OU345661.1, OU345663.1, OU345666.1, OU345667.1, OU345668.1, OU345672.1, OU345675.1, OU345679.1, OU345687.1, OU345689.1, OU345691.1, OU345693.1, OU345694.1, OU345697.1, OU345698.1, OU345701.1, OU345702.1, OU345705.1, OU345707.1, OU345710.1, OU345712.1, OU345713.1, OU345988.1, OU346869.1, OU346870.1, OU346871.1, OU346874.1, OU346875.1, OU346878.1, OU346880.1, OU346881.1, OU346899.1, OU346936.1, OU346937.1, OU346968.1, OU346969.1, OU346973.1, OU346982.1, OU346986.1, OU346988.1, OU346990.1, OU346994.1, OU346996.1, OU347000.1, OU347002.1, OU347003.1, OU347005.1, OU347009.1, OU347014.1, OU347016.1, OU347018.1, OU347023.1, OU347024.1, OU347025.1, OU347028.1, OU347032.1, OU347037.1, OU347041.1, OU347044.1, OU347045.1, OU347047.1, OU347126.1, OU347156.1, OU348181.1, OU349054.1, OU349055.1, OU349061.1, OU349062.1, OU349079.1, OU349192.1, OU349205.1, OU349273.1, OU349316.1, OU349523.1, OU349527.1, OU349528.1, OU349530.1, OU349536.1, OU349537.1, OU349539.1, OU349540.1, OU349595.1, OU349597.1, OU349612.1, OU349617.1, OU349620.1, OU349622.1, OU349623.1, OU349629.1, OU349631.1, OU349719.1, OU349721.1, OU349724.1, OU349913.1, OU349916.1, OU350516.1, OU350517.1, OU350519.1, OU350523.1, OU350524.1, OU350526.1, OU350528.1, OU350529.1, OU350534.1, OU350535.1, OU350559.1, OU350578.1, OU350580.1, OU350594.1, OU350595.1, OU350609.1, OU350614.1, OU350618.1, OU353851.1, OU353852.1, OU353853.1, OU353857.1, OU353891.1, OU353893.1, OU353896.1, OU353899.1, OU353901.1, OU353904.1, OU353906.1, OU353908.1, OU353910.1, OU353912.1, OU353915.1, OU353919.1, OU353923.1, OU353924.1, OU353930.1, OU353931.1, OU353932.1, OU353935.1, OU353937.1, OU353941.1, OU353946.1, OU353947.1, OU353948.1, OU354000.1, OU354003.1, OU354010.1, OU354021.1, OU354023.1, OU354028.1, OU354030.1, OU354037.1, OU354039.1, OU354042.1, OU354054.1, OU354060.1, OU354062.1, OU354067.1, OU354068.1, OU354095.1, OU354100.1, OU354104.1, OU354116.1, OU354121.1, OU354848.1, OU354852.1, OU354855.1, OU354856.1, OU354857.1, OU354859.1, OU354860.1, OU354862.1, OU354864.1, OU354866.1, OU354867.1, OU354871.1, OU354874.1, OU354876.1, OU354877.1, OU354879.1, OU354883.1, OU354885.1, OU354961.1, OU354966.1, OU354971.1, OU354972.1, OU354980.1, OU354983.1, OU354994.1, OU354995.1, OU355005.1, OU355009.1, OU355010.1, OU355013.1, OU355017.1, OU355019.1, OU355020.1, OU355021.1, OU355028.1, OU355034.1, OU355069.1, OU355076.1, OU355083.1, OU355094.1, OU355100.1, OU356265.1, OU356269.1, OU356270.1, OU356272.1, OU356282.1, OU356292.1, OU356304.1, OU356305.1, OU356311.1, OU356326.1, OU356328.1, OU356333.1, OU356375.1, OU356376.1, OU356388.1, OU356404.1, OU356439.1, OU357082.1, OU357089.1, OU357108.1, OU357116.1, OU357353.1, OU357383.1, OU357687.1, OU357702.1, OU357720.1, OU357727.1, OU357728.1, OU357736.1, OU357739.1, OU357749.1, OU357780.1, OU357783.1, OU357788.1, OU357795.1, OU357796.1, OU357799.1, OU357810.1, OU357814.1, OU357816.1, OU357817.1, OU357821.1, OU357828.1, OU357833.1, OU357834.1, OU357850.1, OU357856.1, OU357935.1, OU357979.1, OU357989.1, OU357993.1, OU357996.1, OU358000.1, OU358003.1, OU358007.1, OU358009.1, OU358015.1, OU358038.1, OU358055.1, OU358064.1, OU358076.1, OU358080.1, OU358252.1, OU358279.1, OU358292.1, OU358293.1, OU358951.1, OU358952.1, OU358953.1, OU358954.1, OU358957.1, OU358959.1, OU358960.1, OU358961.1, OU358962.1, OU358963.1, OU358967.1, OU358968.1, OU358969.1, OU358970.1, OU358971.1, OU358972.1, OU358973.1, OU358974.1, OU358975.1, OU358976.1, OU358978.1, OU358979.1, OU358980.1, OU358981.1, OU358982.1, OU358983.1, OU358985.1, OU358986.1, OU358987.1, OU358988.1, OU358992.1, OU358994.1, OU358995.1, OU358996.1, OU358997.1, OU358999.1, OU359000.1, OU359001.1, OU359007.1, OU359008.1, OU359015.1, OU359019.1, OU359023.1, OU359027.1, OU359030.1, OU359036.1, OU359039.1, OU359050.1, OU359055.1, OU359112.1, OU359114.1, OU359116.1, OU359122.1, OU359123.1, OU359126.1, OU359127.1, OU359128.1, OU359140.1, OU359144.1, OU359146.1, OU359147.1, OU359148.1, OU359151.1, OU359160.1, OU359162.1, OU359168.1, OU359172.1, OU359173.1, OU359184.1, OU359191.1, OU359273.1, OU359275.1, OU359277.1, OU359284.1, OU359293.1, OU359295.1, OU359298.1, OU359310.1, OU359318.1, OU359321.1, OU359322.1, OU359331.1, OU359345.1, OU359358.1, OU359359.1, OU359360.1, OU359361.1, OU359362.1, OU359363.1, OU359364.1, OU359365.1, OU359366.1, OU359367.1, OU359368.1, OU359370.1, OU359371.1, OU359372.1, OU359373.1, OU359374.1, OU359375.1, OU359376.1, OU359377.1, OU359523.1, OU359563.1, OU359564.1, OU359565.1, OU359566.1, OU359567.1, OU359568.1, OU359569.1, OU359570.1, OU359571.1, OU359572.1, OU359573.1, OU359575.1, OU359576.1, OU359577.1, OU359578.1, OU359579.1, OU359581.1, OU359582.1, OU359583.1, OU359585.1, OU359587.1, OU359588.1, OU359591.1, OU359592.1, OU359595.1, OU360038.1, OU360056.1, OU360060.1, OU360070.1, OU360076.1, OU360093.1, OU360128.1, OU360129.1, OU360130.1, OU364688.1, OU364702.1, OU364730.1, OU364742.1, OU364743.1, OU364744.1, OU364745.1, OU364746.1, OU364747.1, OU364748.1, OU364749.1, OU364750.1, OU364751.1, OU364752.1, OU364753.1, OU364754.1, OU364755.1, OU364756.1, OU364757.1, OU364758.1, OU364759.1, OU364761.1, OU364762.1, OU364763.1, OU364764.1, OU364765.1, OU364766.1, OU364767.1, OU364768.1, OU364769.1, OU364770.1, OU364771.1, OU364773.1, OU364774.1, OU364775.1, OU364777.1, OU364778.1, OU364780.1, OU364781.1, OU364782.1, OU364904.1, OU364905.1, OU364919.1, OU364920.1, OU364928.1, OU364952.1, OU364957.1, OU364960.1, OU364964.1, OU364965.1, OU364966.1, OU364967.1, OU364968.1, OU364969.1, OU364972.1, OU364973.1, OU364974.1, OU364977.1, OU364978.1, OU364979.1, OU364980.1, OU364981.1, OU364984.1, OU364985.1, OU364987.1, OU364989.1, OU364990.1, OU364991.1, OU364992.1, OU364994.1, OU364995.1, OU364998.1, OU364999.1, OU365000.1, OU365001.1, OU365002.1, OU365003.1, OU365005.1, OU365006.1, OU365007.1, OU365008.1, OU365009.1, OU365011.1, OU365012.1, OU365013.1, OU365014.1, OU365016.1, OU365017.1, OU365019.1, OU365020.1, OU365021.1, OU365022.1, OU365023.1, OU365024.1, OU365025.1, OU365026.1, OU365027.1, OU365028.1, OU365029.1, OU365077.1, OU365078.1, OU365079.1, OU365080.1, OU365081.1, OU365082.1, OU365083.1, OU365084.1, OU365085.1, OU365086.1, OU365087.1, OU365088.1, OU365089.1, OU365091.1, OU365092.1, OU365094.1, OU365095.1, OU365096.1, OU365097.1, OU365098.1, OU365099.1, OU365100.1, OU365101.1, OU365102.1, OU365103.1, OU365104.1, OU365105.1, OU365106.1, OU365107.1, OU365108.1, OU365109.1, OU365110.1, OU365111.1, OU365113.1, OU365114.1, OU365115.1, OU365116.1, OU365117.1, OU365118.1, OU365119.1, OU365120.1, OU365121.1, OU365122.1, OU365123.1, OU365124.1, OU365125.1, OU365126.1, OU365127.1, OU365128.1, OU365129.1, OU365130.1, OU365131.1, OU365132.1, OU365133.1, OU365134.1, OU365135.1, OU365136.1, OU365137.1, OU365138.1, OU365143.1, OU365145.1, OU365146.1, OU365159.1, OU365175.1, OU371030.1, OU371039.1, OU371053.1, OU371055.1, OU371056.1, OU372244.1, OU372245.1, OU372249.1, OU372250.1, OU372251.1, OU372254.1, OU372255.1, OU372256.1, OU372257.1, OU372258.1, OU372259.1, OU372261.1, OU372263.1, OU372267.1, OU372268.1, OU372269.1, OU372271.1, OU372273.1, OU372276.1, OU372277.1, OU372278.1, OU372283.1, OU372284.1, OU372287.1, OU372417.1, OU372418.1, OU372419.1, OU372421.1, OU372422.1, OU372423.1, OU372425.1, OU372426.1, OU372428.1, OU372429.1, OU372430.1, OU372431.1, OU372432.1, OU372433.1, OU372434.1, OU372435.1, OU372436.1, OU372437.1, OU372438.1, OU372439.1, OU372440.1, OU372441.1, OU372442.1, OU372443.1, OU372444.1, OU372445.1, OU372446.1, OU372447.1, OU372448.1, OU372449.1, OU372450.1, OU372451.1, OU372452.1, OU372453.1, OU372454.1, OU372455.1, OU372456.1, OU372457.1, OU372458.1, OU372459.1, OU372460.1, OU372462.1, OU372463.1, OU372464.1, OU372465.1, OU372466.1, OU372467.1, OU372468.1, OU372469.1, OU372470.1, OU372472.1, OU372473.1, OU372474.1, OU372478.1, OU372481.1, OU372484.1, OU372485.1, OU372493.1, OU372498.1, OU372500.1, OU372502.1, OU372503.1, OU372504.1, OU372507.1, OU374258.1, OU374259.1, OU374261.1, OU374262.1, OU374264.1, OU374265.1, OU374266.1, OU374268.1, OU374269.1, OU374272.1, OU374274.1, OU374275.1, OU374276.1, OU374278.1, OU374279.1, OU374280.1, OU374281.1, OU374282.1, OU374283.1, OU374284.1, OU374285.1, OU374286.1, OU374287.1, OU374288.1, OU374289.1, OU374290.1, OU374291.1, OU374292.1, OU374293.1, OU374294.1, OU374295.1, OU374296.1, OU374297.1, OU374298.1, OU374299.1, OU374300.1, OU374301.1, OU374302.1, OU374303.1, OU374304.1, OU374305.1, OU374306.1, OU374307.1, OU374308.1, OU374309.1, OU374310.1, OU374311.1, OU374312.1, OU374313.1, OU374314.1, OU374315.1, OU374316.1, OU374317.1, OU374318.1, OU374323.1, OU374337.1, OU374344.1, OU374347.1, OU374354.1, OU374598.1, OU374603.1, OU374604.1, OU374606.1, OU374608.1, OU374610.1, OU374990.1, OU375305.1, OU375306.1, OU375308.1, OU375309.1, OU375310.1, OU375312.1, OU375317.1, OU375318.1, OU375322.1, OU375326.1, OU375327.1, OU375328.1, OU375332.1, OU375333.1, OU375335.1, OU375338.1, OU375339.1, OU375343.1, OU375344.1, OU375345.1, OU375347.1, OU375355.1, OU375356.1, OU375357.1, OU375360.1, OU375361.1, OU375363.1, OU375364.1, OU375365.1, OU375367.1, OU375369.1, OU375373.1, OU375680.1, OU375682.1, OU375683.1, OU375684.1, OU375685.1, OU375686.1, OU375687.1, OU375688.1, OU375689.1, OU375693.1, OU375695.1, OU375696.1, OU375698.1, OU375700.1, OU375724.1, OU375725.1, OU375937.1, OU375943.1, OU375948.1, OU375952.1, OU375956.1, OU375959.1, OU375962.1, OU375963.1, OU377427.1, OU377430.1, OU377436.1, OU377442.1, OU377443.1, OU377447.1, OU377453.1, OU377456.1, OU377457.1, OU377465.1, OU377467.1, OU377468.1, OU377470.1, OU377471.1, OU377474.1, OU377477.1, OU377478.1, OU377480.1, OU377485.1, OU377486.1, OU377600.1, OU377601.1, OU377602.1, OU377603.1, OU377604.1, OU377605.1, OU377607.1, OU377608.1, OU377609.1, OU377610.1, OU377611.1, OU377612.1, OU377613.1, OU377614.1, OU377615.1, OU377616.1, OU377617.1, OU377618.1, OU377620.1, OU377625.1, OU377628.1, OU377629.1, OU377632.1, OU377633.1, OU377634.1, OU377635.1, OU377636.1, OU377637.1, OU377638.1, OU377641.1, OU377642.1, OU377644.1, OU377645.1, OU377646.1, OU377647.1, OU377648.1, OU377649.1, OU377650.1, OU377651.1, OU377652.1, OU377653.1, OU377654.1, OU377655.1, OU377656.1, OU377657.1, OU377658.1, OU377659.1, OU377660.1, OU377661.1, OU377662.1, OU377663.1, OU377664.1, OU377665.1, OU377666.1, OU377667.1, OU377668.1, OU377669.1, OU377670.1, OU377671.1, OU377672.1, OU377673.1, OU377674.1, OU377675.1, OU377676.1, OU377677.1, OU377678.1, OU377679.1, OU377680.1, OU377681.1, OU377682.1, OU377683.1, OU377684.1, OU377685.1, OU377686.1, OU377687.1, OU377688.1, OU377689.1, OU377690.1, OU377691.1, OU377692.1, OU377693.1, OU377694.1, OU377695.1, OU377696.1, OU377697.1, OU377698.1, OU377700.1, OU377701.1, OU377702.1, OU377703.1, OU377704.1, OU377705.1, OU377707.1, OU377708.1, OU377709.1, OU377710.1, OU377713.1, OU377716.1, OU377717.1, OU377718.1, OU377719.1, OU377722.1, OU377723.1, OU377724.1, OU377728.1, OU377729.1, OU377745.1, OU377748.1, OU377749.1, OU377752.1, OU377753.1, OU377754.1, OU377755.1, OU377757.1, OU377758.1, OU377759.1, OU377765.1, OU377767.1, OU377769.1, OU377773.1, OU377776.1, OU377777.1, OU377779.1, OU377781.1, OU377782.1, OU377783.1, OU377785.1, OU377787.1, OU377789.1, OU377793.1, OU377796.1, OU377798.1, OU377800.1, OU377802.1, OU377803.1, OU377804.1, OU377807.1, OU377808.1, OU377809.1, OU377816.1, OU377819.1, OU377821.1, OU377822.1, OU377823.1, OU377827.1, OU377831.1, OU377836.1, OU377838.1, OU377840.1, OU377841.1, OU377852.1, OU377855.1, OU377856.1, OU377857.1, OU377858.1, OU377860.1, OU377862.1, OU377863.1, OU377864.1, OU377865.1, OU377866.1, OU377867.1, OU377868.1, OU377869.1, OU377870.1, OU377871.1, OU377872.1, OU377873.1, OU377874.1, OU377875.1, OU377876.1, OU377877.1, OU377878.1, OU377879.1, OU377880.1, OU377881.1, OU377882.1, OU377883.1, OU377884.1, OU377885.1, OU377886.1, OU377887.1, OU377888.1, OU377889.1, OU377890.1, OU377891.1, OU377892.1, OU377893.1, OU377894.1, OU377895.1, OU377896.1, OU377897.1, OU377898.1, OU377899.1, OU377900.1, OU377902.1, OU377905.1, OU377907.1, OU377913.1, OU377914.1, OU377915.1, OU377917.1, OU377918.1, OU377919.1, OU377925.1, OU377926.1, OU377930.1, OU377932.1, OU377936.1, OU377937.1, OU377939.1, OU377940.1, OU377942.1, OU377945.1, OU377947.1, OU377948.1, OU377949.1, OU377950.1, OU377951.1, OU377952.1, OU377955.1, OU377958.1, OU377961.1, OU378028.1, OU378040.1, OU378059.1, OU378066.1, OU378074.1, OU378092.1, OU379457.1, OU379459.1, OU379461.1, OU379462.1, OU379463.1, OU379464.1, OU379466.1, OU379467.1, OU379470.1, OU379471.1, OU379472.1, OU379473.1, OU379475.1, OU379476.1, OU379478.1, OU379479.1, OU379481.1, OU379482.1, OU379483.1, OU379486.1, OU379488.1, OU379493.1, OU379494.1, OU379495.1, OU379496.1, OU379498.1, OU379504.1, OU379506.1, OU379513.1, OU379514.1, OU379515.1, OU379516.1, OU379519.1, OU379520.1, OU379521.1, OU379522.1, OU379523.1, OU379526.1, OU379527.1, OU379535.1, OU379536.1, OU379538.1, OU379540.1, OU379542.1, OU379545.1, OU379546.1, OU379548.1, OU379556.1, OU379558.1, OU379562.1, OU379716.1, OU379718.1, OU379721.1, OU379725.1, OU379726.1, OU379730.1, OU379732.1, OU379733.1, OU379737.1, OU379739.1, OU379740.1, OU379742.1, OU379746.1, OU379747.1, OU379748.1, OU379752.1, OU379756.1, OU379758.1, OU379764.1, OU379765.1, OU379775.1, OU379776.1, OU379777.1, OU379780.1, OU379783.1, OU379933.1, OU379936.1, OU379945.1, OU379947.1, OU379950.1, OU379956.1, OU379958.1, OU379967.1, OU379971.1, OU379982.1, OU379984.1, OU379992.1, OU380008.1, OU380011.1, OU380019.1, OU380033.1, OU380558.1, OU380560.1, OU380568.1, OU380573.1, OU380574.1, OU380576.1, OU380577.1, OU380579.1, OU380580.1, OU380581.1, OU380582.1, OU380587.1, OU380589.1, OU380591.1, OU380594.1, OU380596.1, OU380599.1, OU380601.1, OU380602.1, OU380604.1, OU380605.1, OU380609.1, OU380618.1, OU380619.1, OU380622.1, OU380623.1, OU380625.1, OU380626.1, OU380627.1, OU380628.1, OU380629.1, OU380630.1, OU380631.1, OU380632.1, OU380633.1, OU380634.1, OU380635.1, OU380636.1, OU380637.1, OU380638.1, OU380639.1, OU380640.1, OU380641.1, OU380642.1, OU380644.1, OU380645.1, OU380646.1, OU380647.1, OU380648.1, OU380652.1, OU380653.1, OU380654.1, OU380655.1, OU380656.1, OU380657.1, OU380658.1, OU380661.1, OU380662.1, OU380663.1, OU380774.1, OU380775.1, OU380776.1, OU380777.1, OU380778.1, OU380779.1, OU380780.1, OU380782.1, OU380789.1, OU380792.1, OU380797.1, OU380798.1, OU380799.1, OU380804.1, OU380805.1, OU380810.1, OU380819.1, OU380827.1, OU380829.1, OU380833.1, OU380838.1, OU383253.1, OU383291.1, OU383335.1, OU385746.1, OU385751.1, OU385757.1, OU385768.1, OU385769.1, OU385776.1, OU385793.1, OU385816.1, OU385822.1, OU385825.1, OU385829.1, OU385834.1, OU385845.1, OU385853.1, OU385855.1, OU385861.1, OU385863.1, OU385864.1, OU385873.1, OU385875.1, OU385883.1, OU385884.1, OU385887.1, OU385890.1, OU385900.1, OU385905.1, OU385908.1, OU385918.1, OU385920.1, OU385923.1, OU385929.1, OU385947.1, OU385949.1, OU385952.1, OU385953.1, OU385958.1, OU385963.1, OU385965.1, OU385978.1, OU385986.1, OU386003.1, OU387630.1, OU387631.1, OU387650.1, OU387673.1, OU388535.1, OU388543.1, OU388572.1, OU388575.1, OU388578.1, OU388586.1, OU388588.1, OU388594.1, OU388596.1, OU388603.1, OU388606.1, OU388615.1, OU388616.1, OU388617.1, OU388618.1, OU388619.1, OU388624.1, OU388629.1, OU388634.1, OU388636.1, OU388654.1, OU388657.1, OU388658.1, OU388660.1, OU388663.1, OU388672.1, OU388673.1, OU388678.1, OU388680.1, OU388682.1, OU388685.1, OU388690.1, OU388707.1, OU388714.1, OU388715.1, OU388716.1, OU388717.1, OU388721.1, OU388732.1, OU388736.1, OU388737.1, OU388741.1, OU388746.1, OU388748.1, OU388749.1, OU388753.1, OU388763.1, OU388765.1, OU388773.1, OU388774.1, OU388782.1, OU388784.1, OU388786.1, OU388789.1, OU388792.1, OU388801.1, OU388812.1, OU388818.1, OU388827.1, OU388856.1, OU388857.1, OU388860.1, OU389583.1, OU389585.1, OU389590.1, OU389593.1, OU389595.1, OU389610.1, OU389611.1, OU389614.1, OU389618.1, OU389621.1, OU389630.1, OU389632.1, OU389633.1, OU389639.1, OU389641.1, OU389645.1, OU389647.1, OU389652.1, OU389654.1, OU389667.1, OU389676.1, OU389683.1, OU389685.1, OU389692.1, OU397993.1, OU399603.1, OU399611.1, OU399785.1, OU399789.1, OU399800.1, OU399801.1, OU399811.1, OU399814.1, OU399821.1, OU399825.1, OU399828.1, OU399835.1, OU399836.1, OU399837.1, OU399838.1, OU399839.1, OU399840.1, OU399843.1, OU399844.1, OU399845.1, OU399846.1, OU399847.1, OU399848.1, OU399849.1, OU399850.1, OU399851.1, OU399852.1, OU399853.1, OU399854.1, OU399855.1, OU399856.1, OU399857.1, OU399858.1, OU399860.1, OU399861.1, OU399862.1, OU399863.1, OU399864.1, OU399865.1, OU399866.1, OU399867.1, OU399868.1, OU399870.1, OU399871.1, OU399872.1, OU399873.1, OU399874.1, OU399875.1, OU399877.1, OU399878.1, OU399879.1, OU399881.1, OU399882.1, OU399883.1, OU399884.1, OU399885.1, OU399886.1, OU399887.1, OU399888.1, OU399889.1, OU399890.1, OU399891.1, OU399892.1, OU399893.1, OU399894.1, OU399917.1, OU399926.1, OU400061.1, OU400062.1, OU400063.1, OU400069.1, OU400071.1, OU400075.1, OU400076.1, OU400077.1, OU400078.1, OU400082.1, OU400088.1, OU400089.1, OU400091.1, OU400092.1, OU400093.1, OU400097.1, OU400103.1, OU400106.1, OU400108.1, OU400109.1, OU400111.1, OU400112.1, OU400114.1, OU400115.1, OU400116.1, OU400117.1, OU400118.1, OU400119.1, OU400120.1, OU400121.1, OU400122.1, OU400123.1, OU400124.1, OU400125.1, OU400126.1, OU400127.1, OU400240.1, OU400241.1, OU400243.1, OU400244.1, OU400245.1, OU400246.1, OU400248.1, OU400249.1, OU400250.1, OU400251.1, OU400252.1, OU400254.1, OU400255.1, OU400256.1, OU400258.1, OU400259.1, OU400260.1, OU400262.1, OU400263.1, OU400265.1, OU400266.1, OU400267.1, OU400268.1, OU400269.1, OU400270.1, OU400272.1, OU400273.1, OU400274.1, OU400275.1, OU400276.1, OU400277.1, OU400278.1, OU400279.1, OU400281.1, OU400282.1, OU400284.1, OU404130.1, OU404137.1, OU404138.1, OU404140.1, OU404156.1, OU404157.1, OU404160.1, OU404171.1, OU404172.1, OU404177.1, OU404181.1, OU404184.1, OU404185.1, OU404186.1, OU404187.1, OU404188.1, OU404194.1, OU404206.1, OU404212.1, OU404218.1, OU404412.1, OU404414.1, OU404416.1, OU404426.1, OU404430.1, OU404441.1, OU404448.1, OU404449.1, OU404454.1, OU404456.1, OU404458.1, OU404464.1, OU404465.1, OU404466.1, OU404467.1, OU404468.1, OU404469.1, OU404470.1, OU404471.1, OU404472.1, OU404474.1, OU404475.1, OU404476.1, OU404478.1, OU404479.1, OU404480.1, OU404481.1, OU404483.1, OU404484.1, OU404486.1, OU404487.1, OU404488.1, OU404489.1, OU404490.1, OU404491.1, OU404492.1, OU404493.1, OU404494.1, OU404495.1, OU404496.1, OU404497.1, OU404498.1, OU404499.1, OU404500.1, OU404501.1, OU404502.1, OU404503.1, OU404504.1, OU404505.1, OU404506.1, OU404507.1, OU404508.1, OU404509.1, OU404510.1, OU404511.1, OU404512.1, OU404513.1, OU404514.1, OU404515.1, OU404516.1, OU404517.1, OU404518.1, OU404519.1, OU404520.1, OU404521.1, OU404522.1, OU404523.1, OU404524.1, OU404525.1, OU404526.1, OU404527.1, OU404528.1, OU404529.1, OU404530.1, OU404531.1, OU404532.1, OU404534.1, OU404535.1, OU404536.1, OU404537.1, OU404538.1, OU404539.1, OU404540.1, OU404541.1, OU404542.1, OU404543.1, OU404544.1, OU404545.1, OU404546.1, OU404547.1, OU404548.1, OU404549.1, OU404550.1, OU404551.1, OU404553.1, OU404554.1, OU404555.1, OU404556.1, OU404560.1, OU404561.1, OU404562.1, OU404564.1, OU404565.1, OU404566.1, OU404567.1, OU404568.1, OU404569.1, OU404570.1, OU404571.1, OU404572.1, OU404573.1, OU404578.1, OU404582.1, OU404592.1, OU404594.1, OU404600.1, OU404604.1, OU404612.1, OU404623.1, OU404691.1, OU404694.1, OU404698.1, OU404701.1, OU404702.1, OU404703.1, OU404707.1, OU404710.1, OU404713.1, OU404719.1, OU404724.1, OU404725.1, OU404726.1, OU404729.1, OU404739.1, OU404741.1, OU404742.1, OU404743.1, OU404751.1, OU404752.1, OU404759.1, OU404763.1, OU409745.1, OU409746.1, OU409926.1, OU425802.1, OU426133.1, OU426134.1, OU426135.1, OU426136.1, OU426139.1, OU426141.1, OU426142.1, OU426143.1, OU426144.1, OU426145.1, OU426146.1, OU426147.1, OU426148.1, OU426149.1, OU426153.1, OU426154.1, OU426156.1, OU426158.1, OU426162.1, OU426163.1, OU426165.1, OU426166.1, OU426167.1, OU426168.1, OU426169.1, OU426170.1, OU426171.1, OU426172.1, OU426173.1, OU426174.1, OU426175.1, OU426176.1, OU426177.1, OU426178.1, OU426179.1, OU426180.1, OU426181.1, OU426182.1, OU426183.1, OU426185.1, OU426186.1, OU426188.1, OU426189.1, OU426190.1, OU426191.1, OU426192.1, OU426193.1, OU426195.1, OU426209.1, OU426213.1, OU426215.1, OU426219.1, OU426226.1, OU426228.1, OU426375.1, OU426379.1, OU426380.1, OU426382.1, OU426383.1, OU426387.1, OU426393.1, OU426394.1, OU426396.1, OU426399.1, OU426400.1, OU426404.1, OU426405.1, OU426408.1, OU426410.1, OU426411.1, OU428423.1, OU429011.1, OU429028.1, OU429044.1, OU429045.1, OU429050.1, OU432964.1, OU432965.1, OU432966.1, OU432967.1, OU432968.1, OU432970.1, OU432972.1, OU432974.1, OU432978.1, OU432979.1, OU432983.1, OU432984.1, OU432990.1, OU432998.1, OU432999.1, OU433001.1, OU433002.1, OU433003.1, OU433008.1, OU433009.1, OU433012.1, OU433021.1, OU433029.1, OU433033.1, OU433040.1, OU433041.1, OU433044.1, OU433045.1, OU433048.1, OU433049.1, OU433054.1, OU433055.1, OU433060.1, OU433062.1, OU433189.1, OU433191.1, OU433205.1, OU433212.1, OU433213.1, OU433214.1, OU433215.1, OU433216.1, OU433218.1, OU433219.1, OU433220.1, OU433221.1, OU433224.1, OU433225.1, OU433227.1, OU433228.1, OU433229.1, OU433230.1, OU433231.1, OU433232.1, OU433233.1, OU433235.1, OU433241.1, OU433242.1, OU433243.1, OU433244.1, OU433246.1, OU433248.1, OU433250.1, OU433251.1, OU433252.1, OU433253.1, OU433256.1, OU433258.1, OU433261.1, OU433262.1, OU433263.1, OU433264.1, OU433265.1, OU433266.1, OU433268.1, OU433270.1, OU433271.1, OU433273.1, OU433274.1, OU433276.1, OU433279.1, OU433281.1, OU433285.1, OU433286.1, OU433330.1, OU433331.1, OU433336.1, OU433337.1, OU433343.1, OU433356.1, OU433359.1, OU433361.1, OU433368.1, OU433369.1, OU433371.1, OU433375.1, OU433378.1, OU433379.1, OU433382.1, OU433383.1, OU433385.1, OU433394.1, OU433398.1, OU433401.1, OU433403.1, OU433404.1, OU433405.1, OU433406.1, OU433407.1, OU433408.1, OU433409.1, OU433410.1, OU433411.1, OU433412.1, OU433414.1, OU433415.1, OU433416.1, OU433418.1, OU433419.1, OU433420.1, OU433422.1, OU434110.1, OU434111.1, OU434113.1, OU434122.1, OU434125.1, OU434134.1, OU434136.1, OU434139.1, OU434142.1, OU434149.1, OU434151.1, OU434152.1, OU434153.1, OU434155.1, OU434156.1, OU434157.1, OU434158.1, OU434164.1, OU434166.1, OU434167.1, OU434168.1, OU434169.1, OU434176.1, OU434178.1, OU434182.1, OU434183.1, OU434185.1, OU434187.1, OU434189.1, OU434190.1, OU434193.1, OU434194.1, OU434197.1, OU434198.1, OU434200.1, OU434204.1, OU434208.1, OU434332.1, OU434334.1, OU434344.1, OU434349.1, OU434355.1, OU434363.1, OU434364.1, OU434367.1, OU434369.1, OU434377.1, OU434386.1, OU434395.1, OU434396.1, OU434397.1, OU434400.1, OU434402.1, OU434407.1, OU434410.1, OU434413.1, OU434421.1, OU434556.1, OU434642.1, OU434645.1, OU434646.1, OU434647.1, OU434648.1, OU434650.1, OU434651.1, OU434652.1, OU434653.1, OU434654.1, OU434655.1, OU434656.1, OU434657.1, OU434658.1, OU434659.1, OU434660.1, OU434661.1, OU434662.1, OU434664.1, OU434665.1, OU434666.1, OU434667.1, OU434669.1, OU434670.1, OU434674.1, OU434689.1, OU434690.1, OU434691.1, OU434697.1, OU434698.1, OU434703.1, OU434704.1, OU434709.1, OU434715.1, OU434716.1, OU434717.1, OU434718.1, OU434722.1, OU434723.1, OU434725.1, OU434728.1, OU434729.1, OU434731.1, OU434732.1, OU434734.1, OU434745.1, OU434746.1, OU434751.1, OU434755.1, OU434757.1, OU434758.1, OU434763.1, OU434764.1, OU434769.1, OU434771.1, OU434774.1, OU434775.1, OU437724.1, OU437735.1, OU437740.1, OU437744.1, OU437753.1, OU437770.1, OU437772.1, OU437777.1, OU438053.1, OU438054.1, OU438055.1, OU438056.1, OU438057.1, OU438058.1, OU438059.1, OU438060.1, OU438061.1, OU438062.1, OU438063.1, OU438064.1, OU438065.1, OU438066.1, OU438067.1, OU438069.1, OU438070.1, OU438072.1, OU438073.1, OU438075.1, OU438076.1, OU438080.1, OU438081.1, OU438082.1, OU438083.1, OU438084.1, OU438085.1, OU438086.1, OU438087.1, OU438088.1, OU438089.1, OU438090.1, OU438091.1, OU438092.1, OU438093.1, OU438094.1, OU438096.1, OU438097.1, OU438098.1, OU438099.1, OU438100.1, OU438101.1, OU438104.1, OU438107.1, OU438108.1, OU438109.1, OU438110.1, OU438111.1, OU438112.1, OU438113.1, OU438115.1, OU438116.1, OU438118.1, OU438119.1, OU443419.1, OU443425.1, OU443426.1, OU443427.1, OU443428.1, OU443429.1, OU443430.1, OU443431.1, OU443432.1, OU443434.1, OU443435.1, OU443436.1, OU443437.1, OU443438.1, OU443439.1, OU443440.1, OU443441.1, OU443485.1, OU443490.1, OU443493.1, OU443501.1, OU443507.1, OU443652.1, OU443656.1, OU443660.1, OU443661.1, OU443669.1, OU443672.1, OU443673.1, OU443683.1, OU443685.1, OU443976.1, OU443979.1, OU443985.1, OU443994.1, OU443997.1, OU443998.1, OU444001.1, OU444009.1, OU444020.1, OU444026.1, OU444027.1, OU444536.1, OU444540.1, OU444550.1, OU444552.1, OU444557.1, OU444574.1, OU444608.1, OU444618.1, OU444619.1, OU444982.1, OU445003.1, OU445004.1, OU445005.1, OU445007.1, OU445008.1, OU445009.1, OU445010.1, OU445011.1, OU445012.1, OU445013.1, OU445014.1, OU445015.1, OU445016.1, OU445017.1, OU445018.1, OU445019.1, OU445020.1, OU445021.1, OU445022.1, OU445023.1, OU445024.1, OU445026.1, OU445027.1, OU445028.1, OU445029.1, OU445030.1, OU445031.1, OU445032.1, OU445033.1, OU445034.1, OU445035.1, OU445037.1, OU445039.1, OU445040.1, OU445041.1, OU445042.1, OU445043.1, OU445044.1, OU445045.1, OU445046.1, OU445047.1, OU445049.1, OU445050.1, OU445051.1, OU445052.1, OU445053.1, OU445054.1, OU445055.1, OU445056.1, OU445057.1, OU445059.1, OU445061.1, OU445062.1, OU445063.1, OU445064.1, OU445065.1, OU445066.1, OU445121.1, OU445122.1, OU445125.1, OU445131.1, OU445134.1, OU445141.1, OU445145.1, OU445150.1, OU445163.1, OU445172.1, OU445652.1, OU445660.1, OU445661.1, OU445662.1, OU445665.1, OU445667.1, OU445668.1, OU445672.1, OU445673.1, OU445677.1, OU445680.1, OU445682.1, OU445683.1, OU445684.1, OU445685.1, OU445686.1, OU445688.1, OU445691.1, OU445695.1, OU445815.1, OU445836.1, OU445839.1, OU445843.1, OU445850.1, OU445853.1, OU445862.1, OU445866.1, OU445877.1, OU445888.1, OU445891.1, OU445893.1, OU445901.1, OU445905.1, OU445908.1, OU445913.1, OU445914.1, OU445915.1, OU445916.1, OU445917.1, OU445918.1, OU445919.1, OU445920.1, OU445921.1, OU445922.1, OU450712.1, OU450713.1, OU450714.1, OU450715.1, OU450716.1, OU450717.1, OU450718.1, OU450720.1, OU450721.1, OU450722.1, OU450723.1, OU450724.1, OU450725.1, OU450726.1, OU450727.1, OU450728.1, OU450729.1, OU450730.1, OU450731.1, OU450732.1, OU450736.1, OU450738.1, OU450739.1, OU450740.1, OU450741.1, OU450742.1, OU450743.1, OU450744.1, OU450745.1, OU450746.1, OU450748.1, OU450749.1, OU450750.1, OU450752.1, OU450753.1, OU450754.1, OU450755.1, OU450756.1, OU450765.1, OU450794.1, OU450905.1, OU450907.1, OU450908.1, OU450909.1, OU450910.1, OU450912.1, OU450914.1, OU450916.1, OU450917.1, OU450919.1, OU450920.1, OU450921.1, OU450923.1, OU450924.1, OU450925.1, OU450926.1, OU450927.1, OU450928.1, OU450930.1, OU450931.1, OU450933.1, OU450935.1, OU450941.1, OU450945.1, OU450946.1, OU450950.1, OU453541.1, OU453544.1, OU453546.1, OU453547.1, OU453550.1, OU453557.1, OU453558.1, OU453562.1, OU453567.1, OU453569.1, OU453571.1, OU453576.1, OU453581.1, OU453584.1, OU453585.1, OU453588.1, OU453592.1, OU453593.1, OU453600.1, OU453601.1, OU453602.1, OU453603.1, OU453605.1, OU453607.1, OU453611.1, OU453613.1, OU453615.1, OU453616.1, OU453621.1, OU453624.1, OU453625.1, OU453626.1, OU453628.1, OU453629.1, OU453630.1, OU453633.1, OU453636.1, OU453638.1, OU453639.1, OU453640.1, OU453641.1, OU453642.1, OU453644.1, OU453645.1, OU453647.1, OU453648.1, OU453818.1, OU453820.1, OU453824.1, OU453827.1, OU453838.1, OU453841.1, OU453846.1, OU453851.1, OU453856.1, OU453870.1, OU453876.1, OU453878.1, OU453890.1, OU453896.1, OU453903.1, OU453907.1, OU453909.1, OU453910.1, OU453923.1, OU455090.1, OU455095.1, OU455097.1, OU455103.1, OU455107.1, OU455111.1, OU455113.1, OU455115.1, OU455120.1, OU455126.1, OU455127.1, OU455129.1, OU455130.1, OU455131.1, OU455132.1, OU455138.1, OU455139.1, OU455142.1, OU455143.1, OU455153.1, OU455155.1, OU455160.1, OU455163.1, OU455167.1, OU455170.1, OU455172.1, OU455173.1, OU455176.1, OU455177.1, OU455180.1, OU455183.1, OU455188.1, OU455410.1, OU455416.1, OU455418.1, OU455419.1, OU455425.1, OU455433.1, OU455448.1, OU455450.1, OU455464.1, OU456729.1, OU456771.1, OU456781.1, OU456792.1, OU456951.1, OU456960.1, OU456966.1, OU456967.1, OU456971.1, OU456977.1, OU456984.1, OU456985.1, OU456992.1, OU456997.1, OU457006.1, OU457008.1, OU460095.1, OU460099.1, OU460106.1, OU460109.1, OU460119.1, OU461142.1, OU461145.1, OU461150.1, OU461151.1, OU461153.1, OU461158.1, OU461159.1, OU461160.1, OU461169.1, OU461170.1, OU461171.1, OU461174.1, OU461177.1, OU461178.1, OU461179.1, OU461182.1, OU461183.1, OU461184.1, OU461186.1, OU461459.1, OU461470.1, OU461474.1, OU461475.1, OU461477.1, OU461486.1, OU461496.1, OU461498.1, OU461510.1, OU461514.1, OU461516.1, OU461517.1, OU461522.1, OU461527.1, OU461530.1, OU485926.1, OU485927.1, OU485928.1, OU485930.1, OU485931.1, OU485932.1, OU485933.1, OU485934.1, OU485935.1, OU485936.1, OU485937.1, OU485938.1, OU485940.1, OU485941.1, OU485943.1, OU485944.1, OU485945.1, OU485946.1, OU485947.1, OU485948.1, OU485949.1, OU485950.1, OU485951.1, OU485952.1, OU485953.1, OU485954.1, OU485955.1, OU485956.1, OU485958.1, OU485959.1, OU485960.1, OU485962.1, OU485963.1, OU485965.1, OU485966.1, OU485968.1, OU485969.1, OU485970.1, OU485972.1, OU485973.1, OU485974.1, OU485975.1, OU485977.1, OU485978.1, OU485983.1, OU485986.1, OU486000.1, OU486001.1, OU486016.1, OU486018.1, OU486088.1, OU486091.1, OU486092.1, OU486093.1, OU486101.1, OU486103.1, OU486109.1, OU486417.1, OU486423.1, OU486426.1, OU486432.1, OU486433.1, OU486437.1, OU486438.1, OU486441.1, OU486444.1, OU486446.1, OU486449.1, OU495555.1, OU495557.1, OU495596.1, OU495613.1, OU495632.1, OU495635.1, OU495644.1, OU504479.1, OU504490.1, OU504504.1, OU504505.1, OU504515.1, OU508101.1, OU508103.1, OU508110.1, OU508111.1, OU508116.1, OU508121.1, OU508124.1, OU508130.1, OU508132.1, OU508138.1, OU508144.1, OU508151.1, OU508153.1, OU508157.1, OU508159.1, OU508164.1, OU508167.1, OU508168.1, OU508177.1, OU508178.1, OU508179.1, OU508180.1, OU508182.1, OU508185.1, OU508186.1, OU508187.1, OU508192.1, OU508193.1, OU508194.1, OU508197.1, OU508198.1, OU508358.1, OU508359.1, OU508362.1, OU508363.1, OU508364.1, OU508365.1, OU508366.1, OU508393.1, OU508394.1, OU508405.1, OU508415.1, OU508419.1, OU508420.1, OU508421.1, OU508423.1, OU508425.1, OU508428.1, OU508433.1, OU508435.1, OU508436.1, OU508437.1, OU508445.1, OU508451.1, OU508452.1, OU508454.1, OU508458.1, OU508464.1, OU508466.1, OU508473.1, OU508475.1, OU508481.1, OU512057.1, OU512073.1, OU512078.1, OU512264.1, OU512303.1, OU512312.1, OU512469.1, OU512532.1, OU512536.1, OU513646.1, OU513647.1, OU513649.1, OU513653.1, OU513660.1, OU513662.1, OU513665.1, OU513666.1, OU513669.1, OU513670.1, OU513672.1, OU513673.1, OU513674.1, OU513677.1, OU513678.1, OU513679.1, OU513682.1, OU513683.1, OU513685.1, OU513688.1, OU513691.1, OU513695.1, OU513696.1, OU513697.1, OU513699.1, OU513700.1, OU513701.1, OU513706.1, OU513707.1, OU513708.1, OU513710.1, OU513712.1, OU513717.1, OU513718.1, OU513723.1, OU513724.1, OU513726.1, OU513727.1, OU513728.1, OU513729.1, OU513731.1, OU513734.1, OU513736.1, OU513738.1, OU513740.1, OU513743.1, OU513746.1, OU513747.1, OU513750.1, OU513751.1, OU513752.1, OU513875.1, OU513877.1, OU513878.1, OU513881.1, OU513883.1, OU513884.1, OU513888.1, OU513893.1, OU513894.1, OU513902.1, OU513904.1, OU513910.1, OU513916.1, OU513917.1, OU513929.1, OU513937.1, OU513939.1, OU513943.1, OU513945.1, OU513946.1, OU513948.1, OU513949.1, OU513950.1, OU513951.1, OU513953.1, OU513955.1, OU513958.1, OU513959.1, OU513960.1, OU513962.1, OU513963.1, OU518914.1, OU518915.1, OU518919.1, OU518926.1, OU518929.1, OU518930.1, OU518931.1, OU518932.1, OU518934.1, OU518935.1, OU518936.1, OU518939.1, OU518940.1, OU518942.1, OU518946.1, OU518949.1, OU518954.1, OU518956.1, OU518957.1, OU518962.1, OU518963.1, OU518965.1, OU518966.1, OU518967.1, OU518968.1, OU518969.1, OU518970.1, OU518971.1, OU518972.1, OU518973.1, OU518974.1, OU518976.1, OU518977.1, OU518978.1, OU518979.1, OU518981.1, OU518982.1, OU518983.1, OU518984.1, OU518985.1, OU518986.1, OU518988.1, OU518989.1, OU518990.1, OU519211.1, OU519212.1, OU519213.1, OU519215.1, OU519216.1, OU519217.1, OU519218.1, OU519219.1, OU519220.1, OU519221.1, OU519223.1, OU519224.1, OU519225.1, OU519226.1, OU519227.1, OU519228.1, OU519229.1, OU519230.1, OU519231.1, OU519232.1, OU519233.1, OU519234.1, OU519236.1, OU519237.1, OU519238.1, OU519239.1, OU519240.1, OU519241.1, OU519242.1, OU519243.1, OU519244.1, OU519245.1, OU519246.1, OU519247.1, OU519248.1, OU519249.1, OU519250.1, OU519251.1, OU519252.1, OU519253.1, OU519254.1, OU519255.1, OU519256.1, OU519257.1, OU519258.1, OU519259.1, OU519260.1, OU519261.1, OU519262.1, OU519263.1, OU519264.1, OU519265.1, OU519266.1, OU519267.1, OU519268.1, OU519269.1, OU519270.1, OU519277.1, OU519278.1, OU519279.1, OU519280.1, OU519281.1, OU519282.1, OU519283.1, OU519284.1, OU519287.1, OU519289.1, OU519290.1, OU519291.1, OU519296.1, OU519302.1, OU519303.1, OU519304.1, OU519305.1, OU519307.1, OU519308.1, OU519309.1, OU519312.1, OU519313.1, OU519315.1, OU519317.1, OU519318.1, OU519484.1, OU519488.1, OU519494.1, OU519495.1, OU519502.1, OU519503.1, OU519505.1, OU519506.1, OU519513.1, OU519516.1, OU519519.1, OU519526.1, OU519530.1, OU519531.1, OU519536.1, OU519537.1, OU519549.1, OU519555.1, OU519556.1, OU519558.1, OU519559.1, OU519562.1, OU519563.1, OU519565.1, OU519568.1, OU519569.1, OU519570.1, OU519571.1, OU519572.1, OU519573.1, OU519574.1, OU519575.1, OU519576.1, OU519579.1, OU520652.1, OU520703.1, OU520768.1, OU521027.1, OU521037.1, OU521045.1, OU521066.1, OU524705.1, OU524708.1, OU524710.1, OU524711.1, OU524714.1, OU524716.1, OU524720.1, OU524726.1, OU524732.1, OU524733.1, OU524737.1, OU524740.1, OU524743.1, OU524744.1, OU524745.1, OU524751.1, OU524755.1, OU524756.1, OU524761.1, OU524762.1, OU524765.1, OU524769.1, OU524772.1, OU524773.1, OU524774.1, OU524778.1, OU524779.1, OU524780.1, OU524782.1, OU524783.1, OU524785.1, OU524790.1, OU524791.1, OU524795.1, OU524797.1, OU524800.1, OU524801.1, OU524802.1, OU524804.1, OU524808.1, OU524811.1, OU524812.1, OU525038.1, OU525042.1, OU525043.1, OU525048.1, OU525053.1, OU525055.1, OU525057.1, OU525059.1, OU525063.1, OU525077.1, OU525079.1, OU525081.1, OU525082.1, OU525083.1, OU525086.1, OU525091.1, OU525094.1, OU525096.1, OU525260.1, OU525261.1, OU525263.1, OU525264.1, OU525266.1, OU525268.1, OU525269.1, OU525270.1, OU525271.1, OU525272.1, OU525273.1, OU525276.1, OU525278.1, OU525279.1, OU525280.1, OU525281.1, OU525282.1, OU525283.1, OU525288.1, OU525290.1, OU525291.1, OU525293.1, OU525294.1, OU525296.1, OU525297.1, OU525298.1, OU525299.1, OU525300.1, OU525301.1, OU525304.1, OU525458.1, OU525462.1, OU525464.1, OU525465.1, OU525466.1, OU525467.1, OU525469.1, OU525470.1, OU525471.1, OU525472.1, OU525473.1, OU525476.1, OU525477.1, OU525479.1, OU525484.1, OU525485.1, OU525486.1, OU525487.1, OU525488.1, OU525489.1, OU525490.1, OU525493.1, OU525494.1, OU525497.1, OU525500.1, OU525501.1, OU525502.1, OU525503.1, OU526749.1, OU526750.1, OU526757.1, OU526769.1, OU526772.1, OU526775.1, OU526813.1, OU526825.1, OU526832.1, OU527037.1, OU527038.1, OU527040.1, OU527041.1, OU527048.1, OU527051.1, OU527052.1, OU527054.1, OU527055.1, OU527057.1, OU527060.1, OU527065.1, OU527071.1, OU527075.1, OU527076.1, OU527077.1, OU527081.1, OU527086.1, OU527087.1, OU527088.1, OU527093.1, OU527095.1, OU527096.1, OU527097.1, OU527102.1, OU527107.1, OU527109.1, OU527112.1, OU527114.1, OU527116.1, OU527121.1, OU527127.1, OU527128.1, OU527131.1, OU527133.1, OU527136.1, OU527137.1, OU527139.1, OU527143.1, OU527144.1, OU527497.1, OU527499.1, OU527500.1, OU527503.1, OU527504.1, OU527509.1, OU527511.1, OU527514.1, OU527515.1, OU527519.1, OU527521.1, OU527529.1, OU527532.1, OU527533.1, OU527535.1, OU527537.1, OU527539.1, OU527540.1, OU527543.1, OU527544.1, OU527545.1, OU527546.1, OU527547.1, OU527550.1, OU527551.1, OU527555.1, OU527557.1, OU527558.1, OU527559.1, OU527560.1, OU527564.1, OU527565.1, OU527566.1, OU527567.1, OU527568.1, OU527569.1, OU527570.1, OU527571.1, OU527572.1, OU527573.1, OU527574.1, OU527575.1, OU527576.1, OU527577.1, OU527578.1, OU527579.1, OU527580.1, OU527581.1, OU527582.1, OU527584.1, OU527585.1, OU527591.1, OU527594.1, OU527597.1, OU527598.1, OU527599.1, OU527600.1, OU527604.1, OU527825.1, OU527837.1, OU527839.1, OU527840.1, OU527845.1, OU527852.1, OU527857.1, OU527858.1, OU527862.1, OU527863.1, OU527864.1, OU527868.1, OU527870.1, OU531109.1, OU531110.1, OU531112.1, OU531114.1, OU531116.1, OU531117.1, OU531119.1, OU531121.1, OU531122.1, OU531124.1, OU531131.1, OU531133.1, OU531135.1, OU531136.1, OU531138.1, OU531141.1, OU531151.1, OU531154.1, OU531156.1, OU531162.1, OU531164.1, OU531176.1, OU531183.1, OU531184.1, OU531193.1, OU531205.1, OU531210.1, OU531212.1, OU531611.1, OU531612.1, OU531614.1, OU531615.1, OU531618.1, OU531619.1, OU531620.1, OU531622.1, OU531623.1, OU531624.1, OU531625.1, OU531627.1, OU531628.1, OU531629.1, OU531630.1, OU531632.1, OU531634.1, OU531635.1, OU531636.1, OU531637.1, OU531638.1, OU531639.1, OU531640.1, OU531641.1, OU531642.1, OU531643.1, OU531644.1, OU531645.1, OU531646.1, OU531647.1, OU531649.1, OU531650.1, OU531651.1, OU531652.1, OU531653.1, OU531654.1, OU531655.1, OU531656.1, OU531657.1, OU531658.1, OU531659.1, OU531660.1, OU531661.1, OU531662.1, OU531663.1, OU531664.1, OU531665.1, OU531666.1, OU531667.1, OU531668.1, OU531669.1, OU531670.1, OU531671.1, OU531672.1, OU531673.1, OU531675.1, OU531676.1, OU531677.1, OU531678.1, OU531679.1, OU531680.1, OU531681.1, OU531682.1, OU531683.1, OU531684.1, OU531685.1, OU531686.1, OU531687.1, OU531688.1, OU531689.1, OU531690.1, OU531691.1, OU531692.1, OU531693.1, OU531694.1, OU531695.1, OU531696.1, OU531697.1, OU531698.1, OU531700.1, OU531701.1, OU531702.1, OU531703.1, OU531704.1, OU531705.1, OU531706.1, OU531707.1, OU531708.1, OU531709.1, OU531710.1, OU531711.1, OU531712.1, OU531713.1, OU531714.1, OU531715.1, OU531716.1, OU531717.1, OU531718.1, OU531719.1, OU531720.1, OU531721.1, OU531722.1, OU531723.1, OU531724.1, OU531725.1, OU531726.1, OU531727.1, OU531728.1, OU531729.1, OU531730.1, OU531731.1, OU531732.1, OU531733.1, OU531734.1, OU531735.1, OU531736.1, OU531737.1, OU531738.1, OU531739.1, OU531740.1, OU531741.1, OU531742.1, OU531743.1, OU531752.1, OU531756.1, OU531763.1, OU531766.1, OU531767.1, OU531769.1, OU531770.1, OU531772.1, OU531774.1, OU531779.1, OU531783.1, OU531784.1, OU531787.1, OU531790.1, OU531792.1, OU531793.1, OU531794.1, OU531914.1, OU531932.1, OU531934.1, OU531936.1, OU531938.1, OU531949.1, OU531953.1, OU531955.1, OU531965.1, OU535852.1, OU535853.1, OU535855.1, OU535856.1, OU535857.1, OU535859.1, OU535860.1, OU535862.1, OU535863.1, OU535864.1, OU535865.1, OU535867.1, OU535870.1, OU535871.1, OU535872.1, OU535873.1, OU535874.1, OU535876.1, OU535881.1, OU535882.1, OU535883.1, OU535888.1, OU535889.1, OU535893.1, OU535896.1, OU535897.1, OU535903.1, OU535905.1, OU535908.1, OU535912.1, OU535917.1, OU535925.1, OU535929.1, OU535938.1, OU535947.1, OU536116.1, OU536117.1, OU536118.1, OU536119.1, OU536121.1, OU536124.1, OU536125.1, OU536126.1, OU536127.1, OU536128.1, OU536129.1, OU536131.1, OU536132.1, OU536135.1, OU536136.1, OU536137.1, OU536138.1, OU536139.1, OU536140.1, OU536142.1, OU536144.1, OU536146.1, OU536147.1, OU536150.1, OU536151.1, OU536152.1, OU536154.1, OU536155.1, OU536156.1, OU536157.1, OU536158.1, OU536159.1, OU536163.1, OU536400.1, OU536415.1, OU536418.1, OU536423.1, OU536433.1, OU536525.1, OU536526.1, OU536528.1, OU536529.1, OU536530.1, OU536531.1, OU536534.1, OU536537.1, OU536541.1, OU536543.1, OU536544.1, OU536545.1, OU536546.1, OU536550.1, OU536555.1, OU536556.1, OU536558.1, OU536560.1, OU536563.1, OU536564.1, OU536567.1, OU536568.1, OU536572.1, OU536573.1, OU536576.1, OU536578.1, OU536579.1, OU536580.1, OU536582.1, OU536828.1, OU541898.1, OU541903.1, OU541924.1, OU541935.1, OU541936.1, OU541943.1, OU541949.1, OU541950.1, OU541951.1, OU541966.1, OU541974.1, OU541976.1, OU541977.1, OU541978.1, OU541982.1, OU541985.1, OU541986.1, OU541999.1, OU542000.1, OU542001.1, OU542002.1, OU543438.1, OU543446.1, OU543448.1, OU543449.1, OU543453.1, OU543454.1, OU543455.1, OU543456.1, OU543463.1, OU543467.1, OU543470.1, OU543471.1, OU543473.1, OU543477.1, OU543479.1, OU543480.1, OU543481.1, OU543482.1, OU543484.1, OU543486.1, OU543489.1, OU543490.1, OU543491.1, OU543492.1, OU543493.1, OU543495.1, OU543497.1, OU543498.1, OU543501.1, OU543503.1, OU543505.1, OU543508.1, OU543511.1, OU543520.1, OU543522.1, OU543523.1, OU543524.1, OU543525.1, OU543540.1, OU543669.1, OU543671.1, OU543681.1, OU543684.1, OU543694.1, OU543696.1, OU543705.1, OU543706.1, OU543710.1, OU543718.1, OU543719.1, OU543725.1, OU543727.1, OU543731.1, OU543733.1, OU543734.1, OU543741.1, OU543743.1, OU544345.1, OU544347.1, OU544349.1, OU544357.1, OU544362.1, OU544363.1, OU544366.1, OU544367.1, OU544375.1, OU544377.1, OU544378.1, OU544397.1, OU544398.1, OU544408.1, OU544409.1, OU544608.1, OU544613.1, OU544616.1, OU544626.1, OU546762.1, OU546763.1, OU546768.1, OU546769.1, OU546770.1, OU546772.1, OU546773.1, OU546774.1, OU546775.1, OU546776.1, OU546778.1, OU546779.1, OU546781.1, OU546782.1, OU546783.1, OU546786.1, OU546787.1, OU546792.1, OU546793.1, OU546794.1, OU546795.1, OU546796.1, OU546797.1, OU546798.1, OU546799.1, OU546800.1, OU546801.1, OU546803.1, OU546804.1, OU546805.1, OU546810.1, OU546815.1, OU546816.1, OU546827.1, OU546832.1, OU546837.1, OU546838.1, OU546841.1, OU548250.1, OU548253.1, OU548264.1, OU548269.1, OU548618.1, OU548619.1, OU548641.1, OU548644.1, OU550536.1, OU550541.1, OU550544.1, OU550552.1, OU550561.1, OU550563.1, OU550564.1, OU550567.1, OU550571.1, OU550588.1, OU550592.1, OU550603.1, OU550625.1, OU550629.1, OU550636.1, OU550638.1, OU550643.1, OU550763.1, OU550775.1, OU550778.1, OU550779.1, OU550785.1, OU550786.1, OU550789.1, OU550790.1, OU550903.1, OU550920.1, OU550938.1, OU550979.1, OU550984.1, OU551053.1, OU552361.1, OU552362.1, OU552368.1, OU552379.1, OU552380.1, OU552381.1, OU552383.1, OU552384.1, OU552385.1, OU552389.1, OU552390.1, OU552391.1, OU552392.1, OU552393.1, OU552395.1, OU552400.1, OU552401.1, OU552404.1, OU552406.1, OU552408.1, OU552409.1, OU552411.1, OU552412.1, OU552413.1, OU552415.1, OU552417.1, OU552419.1, OU552420.1, OU552423.1, OU552425.1, OU552427.1, OU552428.1, OU552429.1, OU552434.1, OU552444.1, OU552447.1, OU552449.1, OU552454.1, OU552460.1, OU552467.1, OU552665.1, OU552669.1, OU552676.1, OU552677.1, OU552679.1, OU552690.1, OU552695.1, OU552697.1, OU552700.1, OU552702.1, OU552709.1, OU552713.1, OU552721.1, OU552728.1, OU552731.1, OU552735.1, OU552736.1, OU552739.1, OU552741.1, OU552744.1, OU552748.1, OU552749.1, OU552751.1, OU552754.1, OU552755.1, OU552759.1, OU552764.1, OU555919.1, OU555921.1, OU555923.1, OU555925.1, OU555927.1, OU555929.1, OU555931.1, OU555932.1, OU555937.1, OU555940.1, OU555946.1, OU555947.1, OU555949.1, OU555955.1, OU555956.1, OU555959.1, OU555962.1, OU555965.1, OU555966.1, OU555970.1, OU555971.1, OU555973.1, OU555975.1, OU555976.1, OU555982.1, OU555984.1, OU555989.1, OU555992.1, OU557346.1, OU557356.1, OU557359.1, OU557372.1, OU557378.1, OU557382.1, OU557394.1, OU557400.1, OU557402.1, OU557405.1, OU557415.1, OU557420.1, OU557421.1, OU557423.1, OU557424.1, OU557425.1, OU557426.1, OU557427.1, OU557429.1, OU557431.1, OU557432.1, OU557433.1, OU557434.1, OU557435.1, OU557436.1, OU557437.1, OU557438.1, OU557439.1, OU557440.1, OU557441.1, OU557442.1, OU557443.1, OU557444.1, OU557445.1, OU557446.1, OU557447.1, OU557448.1, OU557449.1, OU557450.1, OU557451.1, OU557452.1, OU557453.1, OU557460.1, OU557464.1, OU557470.1, OU557473.1, OU557483.1, OU557484.1, OU557487.1, OU559062.1, OU559073.1, OU559079.1, OU559080.1, OU559083.1, OU559085.1, OU559087.1, OU559088.1, OU559100.1, OU559107.1, OU559114.1, OU559116.1, OU559130.1, OU559133.1, OU559141.1, OU559148.1, OU559156.1, OU559461.1, OU559462.1, OU559463.1, OU559472.1, OU559474.1, OU559485.1, OU559495.1, OU559498.1, OU559962.1, OU559977.1, OU559980.1, OU559986.1, OU559993.1, OU560002.1, OU560007.1, OU560010.1, OU560016.1, OU560285.1, OU560286.1, OU560289.1, OU560290.1, OU560291.1, OU560292.1, OU560295.1, OU560299.1, OU560300.1, OU560301.1, OU560303.1, OU560304.1, OU560305.1, OU560310.1, OU560313.1, OU560315.1, OU560316.1, OU560317.1, OU560320.1, OU560323.1, OU560325.1, OU560326.1, OU560328.1, OU560332.1, OU560335.1, OU560336.1, OU560337.1, OU560338.1, OU560339.1, OU560341.1, OU560342.1, OU560344.1, OU560345.1, OU560346.1, OU560347.1, OU560348.1, OU560350.1, OU560351.1, OU560353.1, OU560354.1, OU560358.1, OU560359.1, OU560361.1, OU560362.1, OU560490.1, OU560520.1, OU561039.1, OU561079.1, OU561082.1, OU561089.1, OU561091.1, OU561095.1, OU561097.1, OU561108.1, OU561121.1, OU561122.1, OU561125.1, OU561130.1, OU561292.1, OU561295.1, OU561297.1, OU561323.1, OU561338.1, OU561351.1, OU561352.1, OU563598.1, OU563611.1, OU563621.1, OU563628.1, OU563631.1, OU563634.1, OU563635.1, OU563646.1, OU563650.1, OU563658.1, OU563671.1, OU563676.1, OU564168.1, OU564169.1, OU564174.1, OU564178.1, OU564179.1, OU564185.1, OU564187.1, OU564189.1, OU564194.1, OU564195.1, OU564196.1, OU564197.1, OU564199.1, OU564201.1, OU564204.1, OU564205.1, OU564207.1, OU564209.1, OU564210.1, OU564211.1, OU564213.1, OU564214.1, OU564215.1, OU564216.1, OU564218.1, OU564221.1, OU564222.1, OU564223.1, OU564229.1, OU564231.1, OU564232.1, OU564233.1, OU564235.1, OU564236.1, OU564240.1, OU564242.1, OU564246.1, OU564248.1, OU564252.1, OU564254.1, OU564257.1, OU564258.1, OU564260.1, OU564261.1, OU564263.1, OU564269.1, OU564451.1, OU564452.1, OU564455.1, OU564457.1, OU564458.1, OU564459.1, OU564465.1, OU564466.1, OU564469.1, OU564473.1, OU564478.1, OU564479.1, OU564480.1, OU564481.1, OU564489.1, OU564678.1, OU564684.1, OU564685.1, OU564686.1, OU564691.1, OU564692.1, OU564694.1, OU564699.1, OU564700.1, OU564709.1, OU564711.1, OU564714.1, OU564715.1, OU564717.1, OU564718.1, OU564721.1, OU564723.1, OU564724.1, OU564731.1, OU564732.1, OU564733.1, OU564734.1, OU564736.1, OU564737.1, OU564738.1, OU564741.1, OU564744.1, OU564745.1, OU564752.1, OU564753.1, OU564756.1, OU564760.1, OU564761.1, OU564763.1, OU564767.1, OU564769.1, OU564773.1, OU564778.1, OU564779.1, OU564780.1, OU564781.1, OU564782.1, OU564784.1, OU581153.1, OU581155.1, OU581156.1, OU581157.1, OU581159.1, OU581160.1, OU581161.1, OU581162.1, OU581164.1, OU581166.1, OU581167.1, OU581169.1, OU581171.1, OU581172.1, OU581174.1, OU581176.1, OU581179.1, OU581181.1, OU581183.1, OU581189.1, OU581190.1, OU581191.1, OU581293.1, OU581294.1, OU581298.1, OU581304.1, OU581311.1, OU581314.1, OU581315.1, OU581316.1, OU581317.1, OU581318.1, OU581319.1, OU581320.1, OU581321.1, OU581322.1, OU581323.1, OU581324.1, OU581325.1, OU581326.1, OU581327.1, OU581328.1, OU581329.1, OU581330.1, OU581331.1, OU581332.1, OU581333.1, OU581334.1, OU581335.1, OU581336.1, OU581337.1, OU581338.1, OU581339.1, OU581340.1, OU581341.1, OU581342.1, OU581343.1, OU581344.1, OU581345.1, OU581346.1, OU581347.1, OU581348.1, OU581349.1, OU581350.1, OU581351.1, OU581352.1, OU581353.1, OU581354.1, OU581355.1, OU581356.1, OU581357.1, OU581358.1, OU581359.1, OU581360.1, OU581361.1, OU581362.1, OU581364.1, OU581365.1, OU581366.1, OU581367.1, OU581368.1, OU581369.1, OU581370.1, OU581371.1, OU581372.1, OU581373.1, OU581374.1, OU581375.1, OU581376.1, OU581377.1, OU581378.1, OU581379.1, OU581380.1, OU581381.1, OU581382.1, OU581383.1, OU581384.1, OU581385.1, OU581386.1, OU581387.1, OU581388.1, OU581389.1, OU581390.1, OU581391.1, OU581392.1, OU581393.1, OU581394.1, OU581395.1, OU581396.1, OU581397.1, OU581398.1, OU581399.1, OU581400.1, OU581401.1, OU581402.1, OU581403.1, OU581404.1, OU581406.1, OU581407.1, OU581408.1, OU581409.1, OU581410.1, OU581411.1, OU581412.1, OU581413.1, OU581414.1, OU581415.1, OU581416.1, OU581417.1, OU581418.1, OU581419.1, OU581420.1, OU581421.1, OU581422.1, OU581423.1, OU581424.1, OU581425.1, OU581426.1, OU581427.1, OU581428.1, OU581429.1, OU581430.1, OU581433.1, OU581434.1, OU581435.1, OU581437.1, OU581440.1, OU581442.1, OU581443.1, OU581444.1, OU581451.1, OU581454.1, OU581455.1, OU581456.1, OU581457.1, OU581458.1, OU581460.1, OU581465.1, OU581466.1, OU581474.1, OU581475.1, OU581476.1, OU581477.1, OU581478.1, OU581479.1, OU581480.1, OU581481.1, OU581482.1, OU581484.1, OU581486.1, OU581488.1, OU581489.1, OU581490.1, OU585759.1, OU585760.1, OU585765.1, OU585767.1, OU585770.1, OU585771.1, OU585773.1, OU585775.1, OU585776.1, OU585782.1, OU585784.1, OU585787.1, OU585788.1, OU585790.1, OU585793.1, OU585799.1, OU585927.1, OU585928.1, OU585929.1, OU585930.1, OU585934.1, OU585936.1, OU585937.1, OU585942.1, OU585943.1, OU585947.1, OU585951.1, OU585954.1, OU585958.1, OU585960.1, OU585961.1, OU585963.1, OU585968.1, OU585971.1, OU585973.1, OU585974.1, OU585975.1, OU585977.1, OU585979.1, OU585984.1, OU585985.1, OU585986.1, OU585988.1, OU585991.1, OU585992.1, OU585995.1, OU585998.1, OU585999.1, OU586000.1, OU586001.1, OU586002.1, OU586003.1, OU586004.1, OU586005.1, OU586006.1, OU586007.1, OU586008.1, OU586009.1, OU586010.1, OU586011.1, OU586012.1, OU586013.1, OU586014.1, OU586015.1, OU586016.1, OU586017.1, OU586018.1, OU586019.1, OU586020.1, OU586021.1, OU586022.1, OU586023.1, OU586024.1, OU586029.1, OU586030.1, OU586033.1, OU586035.1, OU586037.1, OU586038.1, OU586039.1, OU586040.1, OU586042.1, OU586043.1, OU586044.1, OU586045.1, OU586046.1, OU586047.1, OU586048.1, OU586515.1, OU586517.1, OU586518.1, OU586520.1, OU586522.1, OU586524.1, OU586525.1, OU586528.1, OU586529.1, OU586530.1, OU586531.1, OU586532.1, OU586535.1, OU586536.1, OU586538.1, OU586539.1, OU586540.1, OU586541.1, OU586542.1, OU586543.1, OU586544.1, OU586545.1, OU586546.1, OU586547.1, OU586548.1, OU586549.1, OU586550.1, OU586551.1, OU586552.1, OU586553.1, OU586555.1, OU586560.1, OU586575.1, OU586578.1, OU586580.1, OU586582.1, OU586583.1, OU586587.1, OU586589.1, OU586591.1, OU586598.1, OU586601.1, OU586603.1, OU586816.1, OU586817.1, OU586818.1, OU586820.1, OU586822.1, OU586823.1, OU586825.1, OU586826.1, OU586828.1, OU586830.1, OU586831.1, OU586832.1, OU586833.1, OU586834.1, OU586835.1, OU586836.1, OU586837.1, OU586838.1, OU586839.1, OU586840.1, OU586841.1, OU586843.1, OU586844.1, OU586845.1, OU586846.1, OU586847.1, OU586848.1, OU586849.1, OU586850.1, OU586851.1, OU586852.1, OU586853.1, OU586854.1, OU586855.1, OU586856.1, OU586857.1, OU586858.1, OU586859.1, OU586860.1, OU586861.1, OU586862.1, OU586863.1, OU586864.1, OU586865.1, OU586866.1, OU586867.1, OU586868.1, OU586870.1, OU586872.1, OU586875.1, OU586877.1, OU586878.1, OU586880.1, OU586882.1, OU586884.1, OU586886.1, OU586887.1, OU586888.1, OU586889.1, OU586892.1, OU586893.1, OU586894.1, OU586895.1, OU586896.1, OU586897.1, OU586898.1, OU586899.1, OU586901.1, OU586902.1, OU586904.1, OU586909.1, OU586911.1, OU586917.1, OU586919.1, OU586921.1, OU586922.1, OU590914.1, OU590915.1, OU590917.1, OU590918.1, OU590920.1, OU590921.1, OU590922.1, OU590925.1, OU590927.1, OU590928.1, OU590929.1, OU590930.1, OU590931.1, OU590932.1, OU590934.1, OU590935.1, OU590937.1, OU590939.1, OU590940.1, OU590942.1, OU590944.1, OU590946.1, OU590951.1, OU590953.1, OU590955.1, OU590956.1, OU590958.1, OU590961.1, OU590964.1, OU590965.1, OU590967.1, OU590968.1, OU590970.1, OU590971.1, OU590972.1, OU590974.1, OU590979.1, OU590982.1, OU590983.1, OU590985.1, OU590986.1, OU590987.1, OU590988.1, OU590989.1, OU590991.1, OU590992.1, OU590993.1, OU590994.1, OU591089.1, OU591090.1, OU591091.1, OU591093.1, OU591094.1, OU591095.1, OU591096.1, OU591097.1, OU591098.1, OU591099.1, OU591101.1, OU591103.1, OU591104.1, OU591105.1, OU591106.1, OU591108.1, OU591109.1, OU591111.1, OU591112.1, OU591114.1, OU591115.1, OU591117.1, OU591118.1, OU591120.1, OU591121.1, OU591126.1, OU591129.1, OU591131.1, OU591132.1, OU591133.1, OU591134.1, OU591136.1, OU591140.1, OU591141.1, OU591142.1, OU591143.1, OU591148.1, OU591151.1, OU591152.1, OU591155.1, OU591158.1, OU591159.1, OU591161.1, OU591162.1, OU591163.1, OU591164.1, OU591165.1, OU591282.1, OU591285.1, OU591286.1, OU591288.1, OU591289.1, OU591290.1, OU591292.1, OU591293.1, OU591295.1, OU591296.1, OU591297.1, OU591298.1, OU591307.1, OU591308.1, OU591309.1, OU591310.1, OU591314.1, OU591317.1, OU591318.1, OU591321.1, OU591322.1, OU591324.1, OU591328.1, OU591330.1, OU591331.1, OU591332.1, OU591333.1, OU591334.1, OU591335.1, OU591336.1, OU591337.1, OU591338.1, OU591339.1, OU591340.1, OU591341.1, OU591342.1, OU591346.1, OU591348.1, OU591349.1, OU591350.1, OU591351.1, OU591352.1, OU591353.1, OU591354.1, OU591356.1, OU591357.1, OU591358.1, OU591359.1, OU591360.1, OU591361.1, OU591585.1, OU591588.1, OU591589.1, OU591590.1, OU591591.1, OU591592.1, OU591594.1, OU591595.1, OU591599.1, OU591601.1, OU591603.1, OU591604.1, OU591605.1, OU591606.1, OU591608.1, OU591612.1, OU591613.1, OU591616.1, OU591618.1, OU591622.1, OU591630.1, OU591635.1, OU591637.1, OU591638.1, OU591640.1, OU591641.1, OU591643.1, OU591644.1, OU591645.1, OU591896.1, OU591897.1, OU591898.1, OU591899.1, OU591901.1, OU591903.1, OU591904.1, OU591905.1, OU591906.1, OU591907.1, OU591909.1, OU591910.1, OU591912.1, OU591913.1, OU591914.1, OU591915.1, OU591916.1, OU591918.1, OU591919.1, OU591920.1, OU591921.1, OU591923.1, OU591925.1, OU591929.1, OU591932.1, OU591933.1, OU591934.1, OU591935.1, OU591936.1, OU591937.1, OU591938.1, OU591939.1, OU591940.1, OU591942.1, OU591943.1, OU591944.1, OU591945.1, OU591946.1, OU591947.1, OU591960.1, OU591971.1, OU592191.1, OU592192.1, OU592193.1, OU592194.1, OU592196.1, OU592198.1, OU592201.1, OU592206.1, OU592207.1, OU592213.1, OU592216.1, OU592230.1, OU596396.1, OU596425.1, OU596613.1, OU596908.1, OU598303.1, OU598310.1, OU598312.1, OU598401.1, OU598459.1, OU598461.1, OU598462.1, OU598465.1, OU598466.1, OU598467.1, OU598509.1, OU598569.1, OU598571.1, OU598573.1, OU598575.1, OU598578.1, OU598584.1, OU598595.1, OU598597.1, OU598599.1, OU598600.1, OU598604.1, OU598644.1, OU598647.1, OU599417.1, OU599424.1, OU600212.1, OU600213.1, OU600226.1, OU600227.1, OU600269.1, OU600410.1, OU600797.1, OU600801.1, OU600818.1, OU600820.1, OU601355.1, OU602194.1, OU602196.1, OU602197.1, OU602199.1, OU602205.1, OU602206.1, OU602216.1, OU602221.1, OU602222.1, OU602224.1, OU602233.1, OU602245.1, OU602248.1, OU603049.1, OU603050.1, OU603086.1, OU603250.1, OU603283.1, OU603290.1, OU603301.1, OU603302.1, OU603303.1, OU603304.1, OU603305.1, OU603307.1, OU603309.1, OU603310.1, OU603311.1, OU603313.1, OU603315.1, OU603316.1, OU603317.1, OU603322.1, OU603326.1, OU603346.1, OU604561.1, OU604564.1, OU604568.1, OU604580.1, OU604594.1, OU604613.1, OU605693.1, OU605694.1, OU605696.1, OU605697.1, OU605699.1, OU605720.1, OU605752.1, OU605754.1, OU605758.1, OU605762.1, OU605763.1, OU605777.1, OU606760.1, OU606766.1, OU606775.1, OU606792.1, OU606803.1, OU607628.1, OU607629.1, OU607630.1, OU607650.1, OU607899.1, OU608288.1, OU608325.1, OU608340.1, OU608342.1, OU608384.1, OU608387.1, OU608664.1, OU608705.1, OU608714.1, OU608715.1, OU608717.1, OU608718.1, OU608720.1, OU608721.1, OU608724.1, OU608725.1, OU608729.1, OU608731.1, OU608732.1, OU608735.1, OU608744.1, OU608776.1, OU608779.1, OU608785.1, OU614194.1, OU614222.1, OU614240.1, OU614255.1, OU614275.1, OU614359.1, OU614372.1, OU614374.1, OU614375.1, OU614376.1, OU614377.1, OU614390.1, OU614391.1, OU614394.1, OU614576.1, OU614667.1, OU614693.1, OU614722.1, OU615555.1, OU615561.1, OU615774.1, OU615796.1, OU615836.1, OU615847.1, OU615866.1, OU615867.1, OU615873.1, OU615874.1, OU615877.1, OU615942.1, OU615951.1, OU615953.1, OU615955.1, OU615962.1, OU615966.1, OU615973.1, OU615979.1, OU615982.1, OU615986.1, OU616004.1, OU616008.1, OU616086.1, OU616098.1, OU616101.1, OU616102.1, OU616103.1, OU616116.1, OU616136.1, OU616148.1, OU616167.1, OU616183.1, OU616193.1, OU616284.1, OU616286.1, OU616337.1, OU616347.1, OU616357.1, OU616358.1, OU616364.1, OU616371.1, OU616372.1, OU616376.1, OU616381.1, OU616403.1, OU616425.1, OU616436.1, OU616440.1, OU616441.1, OU616465.1, OU616473.1, OU616480.1, OU616481.1, OU616483.1, OU616487.1, OU616489.1, OU616490.1, OU616495.1, OU616502.1, OU616507.1, OU616509.1, OU616510.1, OU616516.1, OU616521.1, OU616527.1, OU616535.1, OU616540.1, OU616552.1, OU616557.1, OU616562.1, OU616565.1, OU616567.1, OU616578.1, OU616591.1, OU616593.1, OU616601.1, OU616606.1, OU616607.1, OU616641.1, OU616652.1, OU616661.1, OU616669.1, OU616697.1, OU616731.1, OU616747.1, OU616761.1, OU616768.1, OU616781.1, OU616794.1, OU616795.1, OU616798.1, OU616805.1, OU616818.1, OU616822.1, OU616825.1, OU616837.1, OU616840.1, OU616851.1, OU616852.1, OU616889.1, OU616890.1, OU616909.1, OU616921.1, OU616941.1, OU616992.1, OU617030.1, OU617039.1, OU617062.1, OU617078.1, OU617083.1, OU617101.1, OU617126.1, OU617130.1, OU617132.1, OU617143.1, OU617145.1, OU617167.1, OU617193.1, OU617198.1, OU617203.1, OU617222.1, OU617344.1, OU617356.1, OU617359.1, OU617360.1, OU617364.1, OU617373.1, OU617385.1, OU617400.1, OU617405.1, OU617411.1, OU617425.1, OU617432.1, OU617435.1, OU617436.1, OU617437.1, OU617438.1, OU617444.1, OU617446.1, OU617468.1, OU617474.1, OU617478.1, OU617485.1, OU617490.1, OU617495.1, OU617498.1, OU617501.1, OU617505.1, OU617506.1, OU617510.1, OU617511.1, OU617513.1, OU617514.1, OU617515.1, OU617527.1, OU617529.1, OU617531.1, OU617533.1, OU617535.1, OU617537.1, OU617538.1, OU617539.1, OU617540.1, OU617541.1, OU617542.1, OU617551.1, OU617554.1, OU617561.1, OU617574.1, OU617581.1, OU617590.1, OU617592.1, OU617603.1, OU617606.1, OU617609.1, OU617616.1, OU617635.1, OU617641.1, OU617646.1, OU617653.1, OU617657.1, OU617664.1, OU617667.1, OU617677.1, OU617744.1, OU617753.1, OU617763.1, OU617765.1, OU617766.1, OU617767.1, OU617768.1, OU617770.1, OU617772.1, OU617773.1, OU617780.1, OU617781.1, OU617788.1, OU617797.1, OU617798.1, OU617825.1, OU618163.1, OU618178.1, OU618182.1, OU618357.1, OU618380.1, OU618382.1, OU618409.1, OU618436.1, OU618455.1, OU618460.1, OU618527.1, OU618584.1, OU618597.1, OU618631.1, OU618687.1, OU618692.1, OU618712.1, OU618713.1, OU618827.1, OU618880.1, OU619058.1, OU619066.1, OU619069.1, OU619080.1, OU619087.1, OU619092.1, OU619094.1, OU619098.1, OU619100.1, OU619102.1, OU619107.1, OU619119.1, OU619126.1, OU619139.1, OU619159.1, OU619179.1, OU619183.1, OU619188.1, OU619204.1, OU619214.1, OU619237.1, OU619241.1, OU621524.1, OU623913.1, OU624041.1, OU626859.1, OU627765.1, OU627779.1, OU627850.1, OU628114.1, OU628129.1, OU628158.1, OU628165.1, OU628166.1, OU628176.1, OU628177.1, OU628180.1, OU628183.1, OU628184.1, OU628202.1, OU628623.1, OU628634.1, OU628809.1, OU628812.1, OU628821.1, OU628824.1, OU628827.1, OU628836.1, OU628877.1, OU629110.1, OU629116.1, OU629117.1, OU629120.1, OU629125.1, OU629126.1, OU629127.1, OU629128.1, OU629129.1, OU629130.1, OU629131.1, OU629133.1, OU629138.1, OU629139.1, OU629140.1, OU629141.1, OU629154.1, OU629155.1, OU629158.1, OU629161.1, OU629168.1, OU629169.1, OU629170.1, OU629171.1, OU629182.1, OU629187.1, OU629520.1, OU629521.1, OU629532.1, OU629538.1, OU629559.1, OU629618.1, OU629620.1, OU629658.1, OU630141.1, OU630145.1, OU630149.1, OU630165.1, OU630191.1, OU630207.1, OU630215.1, OU630236.1, OU630723.1, OU630729.1, OU630739.1, OU630744.1, OU630745.1, OU630748.1, OU630753.1, OU630767.1, OU630770.1, OU630788.1, OU630888.1, OU631011.1, OU631012.1, OU631027.1, OU631029.1, OU631030.1, OU631037.1, OU631040.1, OU631051.1, OU631052.1, OU631059.1, OU631068.1, OU631142.1, OU631143.1, OU638557.1, OU638558.1, OU638577.1, OU638578.1, OU638610.1, OU638625.1, OU638631.1, OU638633.1, OU638634.1, OU638637.1, OU638641.1, OU638642.1, OU638645.1, OU638649.1, OU638651.1, OU638656.1, OU638668.1, OU638669.1, OU638676.1, OU638679.1, OU638693.1, OU638700.1, OU638702.1, OU638703.1, OU638704.1, OU638708.1, OU638709.1, OU638744.1, OU638748.1, OU638770.1, OU638774.1, OU638782.1, OU638788.1, OU638789.1, OU638807.1, OU638819.1, OU638839.1, OU638842.1, OU638843.1, OU638849.1, OU638851.1, OU638972.1, OU638973.1, OU638974.1, OU638975.1, OU638993.1, OU639077.1, OU639082.1, OU639096.1, OU639099.1, OU639115.1, OU639148.1, OU639249.1, OU639251.1, OU639391.1, OU639402.1, OU639411.1, OU639413.1, OU639414.1, OU639468.1, OU647477.1, OU647478.1, OU647486.1, OU647491.1, OU647770.1, OU647801.1, OU647839.1, OU647840.1, OU647843.1, OU647845.1, OU647849.1, OU647854.1, OU647904.1, OU648108.1, OU648110.1, OU648111.1, OU648130.1, OU649439.1, OU649442.1, OU649443.1, OU649444.1, OU649445.1, OU649446.1, OU649448.1, OU649451.1, OU649507.1, OU649778.1, OU649779.1, OU649780.1, OU649781.1, OU649784.1, OU649785.1, OU649786.1, OU649787.1, OU649790.1, OU649793.1, OU650456.1, OU651439.1, OU651440.1, OU651520.1, OU651521.1, OU651524.1, OU651525.1, OU651536.1, OU651537.1, OU651544.1, OU651641.1, OU654063.1, OU654903.1, OU654925.1, OU654937.1, OU655945.1, OU656174.1, OU656297.1, OU656301.1, OU656310.1, OU656313.1, OU656323.1, OU656325.1, OU656326.1, OU656327.1, OU656328.1, OU656341.1, OU656347.1, OU656958.1, OU657047.1, OU657069.1, OU657072.1, OU657250.1, OU657251.1, OU657252.1, OU657253.1, OU657255.1, OU657257.1, OU657258.1, OU657264.1, OU657267.1, OU657268.1, OU657269.1, OU657270.1, OU657271.1, OU657272.1, OU657273.1, OU657274.1, OU657275.1, OU657277.1, OU657278.1, OU657279.1, OU657280.1, OU657281.1, OU657282.1, OU657284.1, OU657285.1, OU657288.1, OU657289.1, OU657295.1, OU657300.1, OU657320.1, OU657413.1, OU657606.1, OU657615.1, OU657618.1, OU657619.1, OU657627.1, OU657629.1, OU657787.1, OU657789.1, OU657790.1, OU657792.1, OU657793.1, OU657796.1, OU657797.1, OU657798.1, OU657799.1, OU657800.1, OU657801.1, OU657802.1, OU657803.1, OU657804.1, OU657806.1, OU657814.1, OU657815.1, OU657817.1, OU657818.1, OU658101.1, OU658114.1, OU658117.1, OU658119.1, OU658125.1, OU658126.1, OU658129.1, OU658145.1, OU658851.1, OU658854.1, OU658855.1, OU658910.1, OU658912.1, OU659711.1, OU659713.1, OU659714.1, OU659715.1, OU659716.1, OU659717.1, OU659959.1, OU659964.1, OU660498.1, OU660503.1, OU660504.1, OU660510.1, OU660511.1, OU660606.1, OU660610.1, OU660614.1, OU660618.1, OU660708.1, OU660713.1, OU661248.1, OU661250.1, OU661373.1, OU663026.1, OU663136.1, OU663277.1, OU664234.1, OU664236.1, OU664244.1, OU664280.1, OU664290.1, OU664293.1, OU664294.1, OU664295.1, OU664361.1, OU664364.1, OU664380.1, OU664387.1, OU664402.1, OU664414.1, OU664418.1, OU664665.1, OU664671.1, OU664679.1, OU664680.1, OU664683.1, OU664949.1, OU664954.1, OU664987.1, OU665159.1, OU665160.1, OU665352.1, OU665371.1, OU665387.1, OU665511.1, OU665651.1, OU665652.1, OU665665.1, OU665688.1, OU665711.1, OU665713.1, OU665714.1, OU665736.1, OU665744.1, OU665756.1, OU670218.1, OU670220.1, OU670229.1, OU670243.1, OU670244.1, OU670249.1, OU670258.1, OU670259.1, OU670260.1, OU670263.1, OU670968.1, OU670975.1, OU670977.1, OU670984.1, OU670985.1, OU670986.1, OU670988.1, OU670989.1, OU671001.1, OU671003.1, OU671004.1, OU671005.1, OU671006.1, OU671007.1, OU671008.1, OU671009.1, OU671011.1, OU671013.1, OU671015.1, OU671016.1, OU671017.1, OU671018.1, OU671020.1, OU671021.1, OU671023.1, OU671024.1, OU671025.1, OU671026.1, OU671030.1, OU671046.1, OU671047.1, OU671048.1, OU671050.1, OU671854.1, OU671856.1, OU671859.1, OU671862.1, OU671863.1, OU671865.1, OU672160.1, OU672182.1, OU672187.1, OU672192.1, OU672193.1, OU672205.1, OU672209.1, OU672213.1, OU672217.1, OU672219.1, OU672220.1, OU672241.1, OU672354.1, OU672359.1, OU672362.1, OU672363.1, OU672372.1, OU672924.1, OU673009.1, OU673010.1, OU673011.1, OU673050.1, OU673054.1, OU673056.1, OU673058.1, OU673061.1, OU673068.1, OU673069.1, OU673092.1, OU673101.1, OU673102.1, OU673106.1, OU673107.1, OU673108.1, OU673109.1, OU673110.1, OU673111.1, OU673112.1, OU673124.1, OU673128.1, OU673153.1, OU673159.1, OU673163.1, OU673166.1, OU673174.1, OU673180.1, OU673183.1, OU673184.1, OU673293.1, OU673301.1, OU673308.1, OU673323.1, OU673326.1, OU673352.1, OU673358.1, OU673360.1, OU679312.1, OU679321.1, OU679759.1, OU679760.1, OU679761.1, OU679762.1, OU679766.1, OU679768.1, OU679775.1, OU679776.1, OU679777.1, OU679829.1, OU680117.1, OU680592.1, OU680599.1, OU680621.1, OU680622.1, OU680655.1, OU680922.1, OU680933.1, OU681263.1, OU681699.1, OU681700.1, OU681701.1, OU681702.1, OU681703.1, OU681704.1, OU681705.1, OU681706.1, OU681708.1, OU681710.1, OU681711.1, OU681712.1, OU681721.1, OU681722.1, OU681845.1, OU682128.1, OU682145.1, OU682179.1, OU682222.1, OU682226.1, OU686458.1, OU686462.1, OU686463.1, OU686464.1, OU686465.1, OU686466.1, OU686481.1, OU686485.1, OU686755.1, OU686757.1, OU686758.1, OU686770.1, OU686775.1, OU686781.1, OU687444.1, OU687445.1, OU687451.1, OU687453.1, OU687454.1, OU687455.1, OU687456.1, OU687457.1, OU687458.1, OU687463.1, OU687464.1, OU687467.1, OU687514.1, OU687525.1, OU688408.1, OU688409.1, OU688415.1, OU688474.1, OU688476.1, OU689178.1, OU689185.1, OU689187.1, OU689188.1, OU689189.1, OU689498.1, OU689499.1, OU689513.1, OU689514.1, OU689515.1, OU689516.1, OU689539.1, OU689588.1, OU689747.1, OU689805.1, OU689806.1, OU690485.1, OU690488.1, OU690490.1, OU690492.1, OU690548.1, OU690801.1, OU690803.1, OU690807.1, OU690812.1, OU690813.1, OU690814.1, OU690816.1, OU690817.1, OU690820.1, OU690821.1, OU690822.1, OU690823.1, OU690961.1, OU690962.1, OU690964.1, OU690965.1, OU690966.1, OU690967.1, OU690968.1, OU690969.1, OU690970.1, OU691192.1, OU691197.1, OU691200.1, OU691215.1, OU691216.1, OU691219.1, OU691224.1, OU691225.1, OU691227.1, OU691230.1, OU691233.1, OU691238.1, OU691239.1, OU691241.1, OU691242.1, OU691244.1, OU691257.1, OU691258.1, OU691262.1, OU691263.1, OU691265.1, OU691266.1, OU691274.1, OU691281.1, OU691287.1, OU691293.1, OU691294.1, OU691295.1, OU691296.1, OU691297.1, OU691298.1, OU691299.1, OU691301.1, OU691341.1, OU691343.1, OU691345.1, OU691346.1, OU691551.1, OU691554.1, OU691557.1, OU691558.1, OU691559.1, OU691560.1, OU691561.1, OU691562.1, OU691564.1, OU691566.1, OU691567.1, OU691569.1, OU691571.1, OU691619.1, OU691625.1, OU691627.1, OU691629.1, OU691630.1, OU691697.1, OU691699.1, OU691700.1, OU691703.1, OU691709.1, OU691710.1, OU691713.1, OU691714.1, OU691715.1, OU691863.1, OU691868.1, OU691874.1, OU691875.1, OU691882.1, OU691884.1, OU691885.1, OU691886.1, OU691888.1, OU691889.1, OU691890.1, OU691900.1, OU691903.1, OU691909.1, OU691917.1, OU691933.1, OU692352.1, OU692353.1, OU692354.1, OU692355.1, OU692356.1, OU692357.1, OU692358.1, OU692359.1, OU692361.1, OU692364.1, OU692365.1, OU692366.1, OU692367.1, OU692368.1, OU692369.1, OU692371.1, OU692373.1, OU692376.1, OU692377.1, OU692378.1, OU692379.1, OU692381.1, OU692383.1, OU692415.1, OU692419.1, OU692544.1, OU692545.1, OU692547.1, OU692873.1, OU692875.1, OU692876.1, OU692877.1, OU692880.1, OU693369.1, OU693372.1, OU693375.1, OU693385.1, OU693421.1, OU693579.1, OU693581.1, OU693582.1, OU693585.1, OU693590.1, OU693594.1, OU693629.1, OU693638.1, OU693888.1, OU693889.1, OU693891.1, OU693892.1, OU693893.1, OU693894.1, OU693895.1, OU693896.1, OU693897.1, OU693899.1, OU693904.1, OU693997.1, OU694318.1, OU694319.1, OU694320.1, OU694321.1, OU694322.1, OU694323.1, OU694327.1, OU694328.1, OU694330.1, OU694331.1, OU694332.1, OU694334.1, OU694335.1, OU694352.1, OU694357.1, OU694381.1, OU694490.1, OU694692.1, OU694695.1, OU694700.1, OU694701.1, OU694721.1, OU694797.1, OU694938.1, OU694942.1, OU694943.1, OU694944.1, OU694945.1, OU694946.1, OU694948.1, OU694966.1, OU694968.1, OU694975.1, OU695012.1, OU695188.1, OU695202.1, OU695207.1, OU695211.1, OU695215.1, OU695226.1, OU695227.1, OU695234.1, OU695236.1, OU696013.1, OU696014.1, OU696015.1, OU696016.1, OU696018.1, OU696019.1, OU696020.1, OU696024.1, OU696026.1, OU696027.1, OU696028.1, OU696033.1, OU696037.1, OU696055.1, OU696186.1, OU696643.1, OU696645.1, OU696648.1, OU696649.1, OU696658.1, OU696661.1, OU696799.1, OU696811.1, OU696813.1, OU698995.1, OU698996.1, OU699000.1, OU699003.1, OU699042.1, OU699088.1, OU699090.1, OU699101.1, OU699108.1, OU699149.1, OU699235.1, OU699237.1, OU699238.1, OU699239.1, OU699240.1, OU699241.1, OU699242.1, OU699243.1, OU699244.1, OU699245.1, OU699247.1, OU699248.1, OU699251.1, OU699258.1, OU699274.1, OU699276.1, OU699280.1, OU699281.1, OU699283.1, OU699284.1, OU699286.1, OU699288.1, OU699292.1, OU699293.1, OU699305.1, OU699307.1, OU699308.1, OU699311.1, OU699315.1, OU699316.1, OU699319.1, OU699343.1, OU699359.1, OU699384.1, OU699385.1, OU699386.1, OU699387.1, OU699388.1, OU699389.1, OU699390.1, OU699391.1, OU699393.1, OU699396.1, OU699397.1, OU699398.1, OU699399.1, OU699400.1, OU699401.1, OU699402.1, OU699404.1, OU699405.1, OU699415.1, OU699416.1, OU699419.1, OU699420.1, OU699428.1, OU699429.1, OU699435.1, OU699438.1, OU699452.1, OU699467.1, OU699554.1, OU699577.1, OU699578.1, OU699579.1, OU699580.1, OU699581.1, OU699582.1, OU699583.1, OU699584.1, OU699585.1, OU699590.1, OU699591.1, OU699595.1, OU699601.1, OU699604.1, OU699606.1, OU699607.1, OU699608.1, OU699693.1, OU699694.1, OU699714.1, OU699720.1, OU699721.1, OU699740.1, OU699742.1, OU699747.1, OU699748.1, OU699751.1, OU699753.1, OU699755.1, OU699757.1, OU699766.1, OU699773.1, OU699807.1, OU699818.1, OU699819.1, OU724592.1, OU724594.1, OU724595.1, OU724596.1, OU724645.1, OU724929.1, OU724932.1, OU724933.1, OU724934.1, OU724935.1, OU724938.1, OU724960.1, OU724982.1, OU724984.1, OU724985.1, OU724986.1, OU725001.1, OU725002.1, OU725009.1, OU725010.1, OU725013.1, OU725020.1, OU725060.1, OU725063.1, OU725666.1, OU725668.1, OU725678.1, OU725952.1, OU725962.1, OU726148.1, OU726992.1, OU726993.1, OU727252.1, OU727317.1, OU727322.1, OU727356.1, OU727369.1, OU727376.1, OU727400.1, OU727404.1, OU727405.1, OU727408.1, OU727409.1, OU727410.1, OU727490.1, OU727491.1, OU727492.1, OU727493.1, OU727495.1, OU727496.1, OU727499.1, OU727527.1, OU727528.1, OU727529.1, OU727530.1, OU727531.1, OU727532.1, OU727533.1, OU727555.1, OU727556.1, OU727557.1, OU727569.1, OU727571.1, OU727572.1, OU727578.1, OU727596.1, OU727790.1, OU727791.1, OU727797.1, OU727800.1, OU727801.1, OU727808.1, OU727822.1, OU727838.1, OU727845.1, OU727846.1, OU727847.1, OU727848.1, OU727849.1, OU727855.1, OU727856.1, OU727874.1, OU727875.1, OU727876.1, OU727926.1, OU727930.1, OU727932.1, OU727934.1, OU727937.1, OU727939.1, OU727940.1, OU727942.1, OU727945.1, OU727946.1, OU727947.1, OU727948.1, OU727952.1, OU727957.1, OU727959.1, OU727960.1, OU727967.1, OU727968.1, OU727969.1, OU727980.1, OU727981.1, OU728039.1, OU728058.1, OU728155.1, OU728156.1, OU728157.1, OU728158.1, OU728165.1, OU728170.1, OU728172.1, OU728177.1, OU728178.1, OU728180.1, OU728181.1, OU728190.1, OU728192.1, OU728193.1, OU728194.1, OU728195.1, OU728196.1, OU728197.1, OU728198.1, OU728202.1, OU728203.1, OU728204.1, OU728205.1, OU728215.1, OU728220.1, OU728221.1, OU728226.1, OU728228.1, OU728231.1, OU728232.1, OU728236.1, OU728238.1, OU728239.1, OU728240.1, OU728244.1, OU728248.1, OU728252.1, OU728261.1, OU728262.1, OU728266.1, OU728267.1, OU728268.1, OU728269.1, OU728270.1, OU728272.1, OU728273.1, OU728274.1, OU728275.1, OU728276.1, OU728277.1, OU728278.1, OU728279.1, OU728280.1, OU728290.1, OU728291.1, OU728292.1, OU728293.1, OU728294.1, OU728295.1, OU728296.1, OU728297.1, OU728298.1, OU728300.1, OU728301.1, OU728302.1, OU728303.1, OU728311.1, OU728313.1, OU728315.1, OU728316.1, OU728318.1, OU728325.1, OU728327.1, OU728330.1, OU728345.1, OU728348.1, OU728356.1, OU728362.1, OU728366.1, OU728367.1, OU728368.1, OU728370.1, OU728382.1, OU728383.1, OU728387.1, OU728407.1, OU728408.1, OU728409.1, OU728523.1, OU728524.1, OU728525.1, OU728527.1, OU728528.1, OU728532.1, OU728541.1, OU728543.1, OU728544.1, OU728547.1, OU728548.1, OU728554.1, OU728555.1, OU728556.1, OU728559.1, OU728561.1, OU728563.1, OU728564.1, OU728567.1, OU728568.1, OU728569.1, OU728570.1, OU728571.1, OU728572.1, OU728573.1, OU728574.1, OU728576.1, OU728577.1, OU728578.1, OU728579.1, OU728580.1, OU728581.1, OU728585.1, OU728586.1, OU728588.1, OU728589.1, OU728591.1, OU728592.1, OU728593.1, OU728595.1, OU728598.1, OU728600.1, OU728602.1, OU728605.1, OU728614.1, OU728616.1, OU728619.1, OU728620.1, OU728621.1, OU728631.1, OU728641.1, OU728645.1, OU728657.1, OU728658.1, OU728665.1, OU728672.1, OU728681.1, OU728686.1, OU728688.1, OU728689.1, OU728691.1, OU728692.1, OU728698.1, OU728709.1, OU728710.1, OU728711.1, OU728712.1, OU728718.1, OU728772.1, OU728773.1, OU728774.1, OU728813.1, OU728820.1, OU728823.1, OU728824.1, OU728829.1, OU728832.1, OU728833.1, OU728834.1, OU728844.1, OU728850.1, OU728879.1, OU728880.1, OU728888.1, OU728897.1, OU728898.1, OU728901.1, OU728902.1, OU728904.1, OU728905.1, OU728906.1, OU728907.1, OU728908.1, OU728909.1, OU728910.1, OU728912.1, OU728914.1, OU728915.1, OU728916.1, OU728917.1, OU728919.1, OU728920.1, OU728921.1, OU728922.1, OU728923.1, OU728924.1, OU728927.1, OU728931.1, OU728935.1, OU728938.1, OU728941.1, OU728942.1, OU728947.1, OU728956.1, OU728965.1, OU728976.1, OU728977.1, OU728978.1, OU728979.1, OU728986.1, OU728997.1, OU729002.1, OU729004.1, OU729007.1, OU729014.1, OU729017.1, OU729019.1, OU729024.1, OU729061.1, OU729078.1, OU729088.1, OU729183.1, OU729194.1, OU729198.1, OU729199.1, OU729203.1, OU729206.1, OU729212.1, OU729213.1, OU729225.1, OU729228.1, OU729231.1, OU729232.1, OU729233.1, OU729235.1, OU729236.1, OU729237.1, OU729238.1, OU729239.1, OU729242.1, OU729243.1, OU729247.1, OU729279.1, OU729286.1, OU729291.1, OU729336.1, OU729725.1, OU730449.1, OU734796.1, OU734797.1, OU734811.1, OU735091.1, OU735160.1, OU735226.1, OU735227.1, OU735389.1, OU735411.1, OU735412.1, OU735432.1, OU735732.1, OU735815.1, OU736023.1, OU736707.1, OU736722.1, OU737592.1, OU737622.1, OU737623.1, OU737624.1, OU737625.1, OU737626.1, OU737627.1, OU737634.1, OU737635.1, OU737637.1, OU737638.1, OU737646.1, OU737647.1, OU737648.1, OU737652.1, OU737653.1, OU737656.1, OU737657.1, OU737659.1, OU737660.1, OU737662.1, OU737663.1, OU737684.1, OU737690.1, OU737958.1, OU737959.1, OU737963.1, OU737965.1, OU737983.1, OU737985.1, OU737986.1, OU737987.1, OU738009.1, OU738265.1, OU740198.1, OU740202.1, OU740204.1, OU740205.1, OU740206.1, OU740207.1, OU740218.1, OU740225.1, OU740227.1, OU740228.1, OU740230.1, OU740283.1, OU740375.1, OU740389.1, OU740416.1, OU740418.1, OU740419.1, OU740420.1, OU740421.1, OU740446.1, OU740448.1, OU740450.1, OU740453.1, OU740501.1, OU740516.1, OU740520.1, OU740532.1, OU740534.1, OU740536.1, OU740545.1, OU740555.1, OU740558.1, OU740559.1, OU740563.1, OU740567.1, OU740581.1, OU740592.1, OU740598.1, OU740640.1, OU740750.1, OU740753.1, OU740754.1, OU740755.1, OU740762.1, OU740763.1, OU740764.1, OU740767.1, OU740769.1, OU740770.1, OU740793.1, OU740832.1, OU740848.1, OU740852.1, OU740854.1, OU740891.1, OU740904.1, OU740905.1, OU740933.1, OU741111.1, OU741139.1, OU741140.1, OU741141.1, OU741145.1, OU741148.1, OU741149.1, OU741154.1, OU741156.1, OU741158.1, OU741159.1, OU741160.1, OU741162.1, OU741163.1, OU741164.1, OU741166.1, OU741169.1, OU741171.1, OU741174.1, OU741187.1, OU741189.1, OU741190.1, OU741191.1, OU741377.1, OU741385.1, OU741393.1, OU741399.1, OU741414.1, OU741429.1, OU741432.1, OU741456.1, OU741462.1, OU741468.1, OU741472.1, OU741533.1, OU741535.1, OU741536.1, OU741537.1, OU741540.1, OU741548.1, OU741549.1, OU741587.1, OU741601.1, OU741684.1, OU741786.1, OU741788.1, OU741790.1, OU741796.1, OU741799.1, OU741800.1, OU741801.1, OU741807.1, OU741812.1, OU741814.1, OU741819.1, OU741820.1, OU741821.1, OU741822.1, OU741823.1, OU741824.1, OU741826.1, OU741827.1, OU741828.1, OU741837.1, OU741838.1, OU741839.1, OU741840.1, OU741841.1, OU741845.1, OU741863.1, OU741874.1, OU741875.1, OU742078.1, OU742079.1, OU742140.1, OU742152.1, OU742193.1, OU754952.1, OU755222.1, OU755254.1, OU756145.1, OU756147.1, OU756151.1, OU756153.1, OU757563.1, OU758562.1, OU758576.1, OU758578.1, OU758786.1, OU758788.1, OU758791.1, OU758792.1, OU758797.1, OU760115.1, OU760116.1, OU760117.1, OU760119.1, OU760120.1, OU760123.1, OU760126.1, OU760182.1, OU760183.1, OU760474.1, OU760476.1, OU760477.1, OU760483.1, OU760489.1, OU760490.1, OU760492.1, OU760495.1, OU760496.1, OU760497.1, OU760499.1, OU760785.1, OU760786.1, OU760788.1, OU760789.1, OU760792.1, OU760793.1, OU760794.1, OU760795.1, OU760799.1, OU760814.1, OU760816.1, OU760817.1, OU760819.1, OU761033.1, OU761038.1, OU761040.1, OU761041.1, OU761055.1, OU761090.1, OU761349.1, OU761437.1, OU761439.1, OU761443.1, OU761444.1, OU761535.1, OU761548.1, OU761549.1, OU761550.1, OU761553.1, OU761557.1, OU761567.1, OU761570.1, OU761587.1, OU761588.1, OU761591.1, OU761592.1, OU761593.1, OU761594.1, OU761605.1, OU761606.1, OU761624.1, OU761633.1, OU761637.1, OU761638.1, OU761639.1, OU761884.1, OU761890.1, OU761891.1, OU761925.1, OU761927.1, OU761930.1, OU762051.1, OU762302.1, OU762304.1, OU765322.1, OU765324.1, OU765331.1, OU765332.1, OU765334.1, OU765335.1, OU765348.1, OU765349.1, OU765350.1, OU765357.1, OU765363.1, OU765383.1, OU765385.1, OU765398.1, OU765402.1, OU765417.1, OU765421.1, OU765426.1, OU765430.1, OU765432.1, OU765438.1, OU765511.1, OU765541.1, OU765542.1, OU765545.1, OU765546.1, OU765548.1, OU765550.1, OU765551.1, OU765552.1, OU765553.1, OU765556.1, OU765568.1, OU765569.1, OU765575.1, OU765610.1, OU765688.1, OU765689.1, OU765706.1, OU765710.1, OU765755.1, OU765785.1, OU765787.1, OU765811.1, OU765812.1, OU765813.1, OU765814.1, OU765826.1, OU765827.1, OU765829.1, OU765888.1, OU765915.1, OU765922.1, OU765923.1, OU765925.1, OU765926.1, OU765928.1, OU765930.1, OU765945.1, OU765947.1, OU765961.1, OU765963.1, OU765964.1, OU765966.1, OU765967.1, OU765970.1, OU765971.1, OU765974.1, OU765979.1, OU766005.1, OU768048.1, OU768061.1, OU768139.1, OU768151.1, OU768153.1, OU781006.1, OU781022.1, OU781053.1, OU781061.1, OU781064.1, OU781067.1, OU781068.1, OU781072.1, OU781096.1, OU781104.1, OU781105.1, OU781110.1, OU781119.1, OU781128.1, OU781133.1, OU781137.1, OU781144.1, OU781158.1, OU781187.1, OU781190.1, OU781202.1, OU781208.1, OU781213.1, OU781218.1, OU781221.1, OU781241.1, OU781242.1, OU781250.1, OU781284.1, OU781330.1, OU781397.1, OU781426.1, OU781520.1, OU781615.1, OU781700.1, OU781768.1, OU781774.1, OU781904.1, OU781930.1, OU782021.1, OU782054.1, OU782067.1, OU782080.1, OU782145.1, OU782156.1, OU782333.1, OU782334.1, OU782358.1, OU782389.1, OU782522.1, OU782541.1, OU782625.1, OU782633.1, OU782649.1, OU782666.1, OU782676.1, OU782725.1, OU782769.1, OU782841.1, OU782842.1, OU782854.1, OU782856.1, OU782865.1, OU782868.1, OU782889.1, OU782903.1, OU782906.1, OU782971.1, OU782987.1, OU783026.1, OU783027.1, OU783037.1, OU783039.1, OU783041.1, OU783070.1, OU783151.1, OU783176.1, OU783177.1, OU783232.1, OU783246.1, OU783247.1, OU783248.1, OU783250.1, OU783252.1, OU783254.1, OU783255.1, OU783257.1, OU783258.1, OU783272.1, OU783287.1, OU783301.1, OU783490.1, OU783493.1, OU783494.1, OU783495.1, OU783496.1, OU783501.1, OU783522.1, OU783529.1, OU783540.1, OU783598.1, OU783757.1, OU783763.1, OU783830.1, OU783832.1, OU783838.1, OU783864.1, OU783867.1, OU783882.1, OU783915.1, OU783916.1, OU783917.1, OU783925.1, OU783927.1, OU783960.1, OU783983.1, OU784088.1, OU784108.1, OU784113.1, OU784131.1, OU784143.1, OU784145.1, OU784155.1, OU784156.1, OU784177.1, OU784179.1, OU784191.1, OU784192.1, OU784193.1, OU784201.1, OU784209.1, OU784232.1, OU784392.1, OU784393.1, OU784442.1, OU784456.1, OU784467.1, OU784468.1, OU784471.1, OU784475.1, OU784528.1, OU784529.1, OU784531.1, OU784532.1, OU784534.1, OU784540.1, OU784542.1, OU784544.1, OU784553.1, OU784560.1, OU784568.1, OU784582.1, OU784583.1, OU784590.1, OU784605.1, OU784608.1, OU784614.1, OU784615.1, OU784662.1, OU784663.1, OU784664.1, OU784669.1, OU784690.1, OU784712.1, OU784745.1, OU784749.1, OU784784.1, OU784786.1, OU784788.1, OU784789.1, OU784790.1, OU784806.1, OU784824.1, OU784826.1, OU784857.1, OU784865.1, OU786178.1, OU786181.1, OU786188.1, OU786196.1, OU786199.1, OU786200.1, OU786207.1, OU786226.1, OU786232.1, OU786233.1, OU786238.1, OU786244.1, OU786247.1, OU786249.1, OU786254.1, OU786271.1, OU786273.1, OU786276.1, OU786277.1, OU786279.1, OU786283.1, OU786288.1, OU786289.1, OU786293.1, OU786301.1, OU786310.1, OU786311.1, OU786312.1, OU786315.1, OU786316.1, OU786336.1, OU786347.1, OU786363.1, OU786369.1, OU786388.1, OU786428.1, OU786429.1, OU786430.1, OU786452.1, OU786460.1, OU786497.1, OU786806.1, OU786809.1, OU786817.1, OU786838.1, OU786840.1, OU786842.1, OU786843.1, OU786844.1, OU786845.1, OU786846.1, OU786847.1, OU786848.1, OU786853.1, OU786854.1, OU786855.1, OU786856.1, OU786857.1, OU786858.1, OU786859.1, OU786862.1, OU786883.1, OU786886.1, OU786887.1, OU786915.1, OU795325.1, OU795327.1, OU795360.1, OU795603.1, OU795613.1, OU795618.1, OU795634.1, OU795673.1, OU795676.1, OU795681.1, OU795688.1, OU795691.1, OU796025.1, OU796029.1, OU796034.1, OU796066.1, OU796082.1, OU796269.1, OU796361.1, OU796363.1, OU796390.1, OU796392.1, OU815609.1, OU815610.1, OU815614.1, OU815615.1, OU815619.1, OU815655.1, OU815657.1, OU815661.1, OU815662.1, OU815663.1, OU815664.1, OU815665.1, OU815666.1, OU815667.1, OU815670.1, OU815671.1, OU815672.1, OU815673.1, OU815675.1, OU815685.1, OU815686.1, OU815690.1, OU815698.1, OU815702.1, OU815705.1, OU815709.1, OU815711.1, OU815712.1, OU815715.1, OU815717.1, OU815722.1, OU815723.1, OU815725.1, OU815726.1, OU815730.1, OU815733.1, OU815741.1, OU815753.1, OU815756.1, OU815761.1, OU815804.1, OU815831.1, OU815922.1, OU816011.1, OU816016.1, OU816053.1, OU816059.1, OU816062.1, OU816065.1, OU816189.1, OU816190.1, OU816218.1, OU816219.1, OU816300.1, OU816312.1, OU816313.1, OU816314.1, OU816316.1, OU825112.1, OU825286.1, OU825287.1, OU825288.1, OU825290.1, OU825298.1, OU825299.1, OU825302.1, OU825304.1, OU825309.1, OU825312.1, OU825322.1, OU825323.1, OU825325.1, OU825326.1, OU825327.1, OU825329.1, OU825331.1, OU825343.1, OU825347.1, OU825359.1, OU825391.1, OU825439.1, OU825469.1, OU825470.1, OU825486.1, OU825487.1, OU825502.1, OU825505.1, OU825530.1, OU825532.1, OU825536.1, OU825539.1, OU825545.1, OU825548.1, OU825554.1, OU825589.1, OU825675.1, OU825679.1, OU825681.1, OU825684.1, OU825689.1, OU825691.1, OU825692.1, OU825693.1, OU825694.1, OU825695.1, OU825696.1, OU825759.1, OU825809.1, OU825815.1, OU825820.1, OU825832.1, OU825833.1, OU825834.1, OU825835.1, OU825836.1, OU825837.1, OU825846.1, OU825849.1, OU825854.1, OU825866.1, OU825897.1, OU825898.1, OU825899.1, OU825900.1, OU825937.1, OU825946.1, OU825947.1, OU825949.1, OU825980.1, OU825986.1, OU825987.1, OU826000.1, OU826001.1, OU826007.1, OU826011.1, OU826021.1, OU826022.1, OU826027.1, OU826039.1, OU826076.1, OU826080.1, OU826113.1, OU826118.1, OU826120.1, OU826126.1, OU826131.1, OU826144.1, OU826153.1, OU826172.1, OU826178.1, OU826199.1, OU826216.1, OU826224.1, OU826290.1, OU826335.1, OU826336.1, OU826585.1, OU826587.1, OU826591.1, OU826855.1, OU826857.1, OU826858.1, OU826859.1, OU826860.1, OU826861.1, OU826862.1, OU826867.1, OU826871.1, OU826872.1, OU826873.1, OU826874.1, OU826878.1, OU826879.1, OU826880.1, OU826881.1, OU826882.1, OU826883.1, OU826886.1, OU826887.1, OU826888.1, OU826889.1, OU826890.1, OU826891.1, OU826892.1, OU826893.1, OU826894.1, OU826896.1, OU826897.1, OU826899.1, OU826902.1, OU826903.1, OU826905.1, OU826906.1, OU826909.1, OU826911.1, OU826912.1, OU826915.1, OU826916.1, OU826917.1, OU844936.1, OU844942.1, OU844947.1, OU844960.1, OU845602.1, OU845654.1, OU845672.1, OU846016.1, OU846157.1, OU846161.1, OU846163.1, OU846167.1, OU846169.1, OU846170.1, OU846172.1, OU846173.1, OU846177.1, OU846201.1, OU846237.1, OU846238.1, OU846241.1, OU846243.1, OU846244.1, OU846251.1, OU846287.1, OU846288.1, OU846289.1, OU846291.1, OU846292.1, OU846296.1, OU846299.1, OU846300.1, OU846301.1, OU846358.1, OU846365.1, OU846431.1, OU846432.1, OU846434.1, OU846437.1, OU846442.1, OU846444.1, OU846445.1, OU846493.1, OU846497.1, OU846502.1, OU846504.1, OU846509.1, OU846512.1, OU846519.1, OU846520.1, OU846867.1, OU846876.1, OU846877.1, OU846879.1, OU846882.1, OU846883.1, OU846884.1, OU847116.1, OU847117.1, OU847119.1, OU847121.1, OU847123.1, OU847126.1, OU847127.1, OU847130.1, OU847131.1, OU847133.1, OU847188.1, OU847196.1, OU872123.1, OU872133.1, OU872584.1, OU872585.1, OU872586.1, OU872587.1, OU872588.1, OU872590.1, OU872591.1, OU872646.1, OU872715.1, OU872720.1, OU872724.1, OU872725.1, OU872731.1, OU872780.1, OU872978.1, OU873109.1, OU873114.1, OU873117.1, OU873122.1, OU873123.1, OU873124.1, OU873125.1, OU873126.1, OU873130.1, OU873131.1, OU873133.1, OU873138.1, OU873139.1, OU873140.1, OU873141.1, OU873143.1, OU873144.1, OU873150.1, OU873152.1, OU873154.1, OU873171.1, OU873190.1, OU873196.1, OU873197.1, OU873202.1, OU873203.1, OU873204.1, OU873207.1, OU873209.1, OU873210.1, OU873212.1, OU873217.1, OU873227.1, OU873229.1, OU873230.1, OU873233.1, OU873239.1, OU873242.1, OU873245.1, OU873285.1, OU873324.1, OU873325.1, OU873328.1, OU873329.1, OU873330.1, OU873331.1, OU873333.1, OU873334.1, OU873337.1, OU873338.1, OU873340.1, OU873341.1, OU873354.1, OU873357.1, OU873395.1, OU873407.1, OU873441.1, OU873442.1, OU873718.1, OU873719.1, OU873721.1, OU873722.1, OU873723.1, OU873724.1, OU873727.1, OU873729.1, OU873752.1, OU873769.1, OU873771.1, OU873776.1, OU873779.1, OU873892.1, OU873897.1, OU873898.1, OU873900.1, OU873901.1, OU873903.1, OU873904.1, OU873905.1, OU873907.1, OU873909.1, OU873914.1, OU873916.1, OU873931.1, OU873933.1, OU874088.1, OU874090.1, OU874091.1, OU874094.1, OU874339.1, OU874459.1, OU874460.1, OU874462.1, OU874463.1, OU874648.1, OU874651.1, OU874729.1, OU874967.1, OU874968.1, OU888968.1, OU888971.1, OU888976.1, OU888977.1, OU888983.1, OU888993.1, OU888996.1, OU889001.1, OU889004.1, OU889009.1, OU889010.1, OU889011.1, OU889027.1, OU889030.1, OU889031.1, OU889034.1, OU889037.1, OU889038.1, OU889044.1, OU889045.1, OU889049.1, OU889051.1, OU889056.1, OU889059.1, OU889063.1, OU889069.1, OU889071.1, OU889072.1, OU889073.1, OU889074.1, OU889075.1, OU889085.1, OU889097.1, OU889103.1, OU889105.1, OU889107.1, OU889117.1, OU889118.1, OU889120.1, OU889130.1, OU889131.1, OU889141.1, OU889155.1, OU889162.1, OU889164.1, OU889165.1, OU889166.1, OU889167.1, OU889168.1, OU889169.1, OU889170.1, OU889171.1, OU889172.1, OU889173.1, OU889176.1, OU889182.1, OU889213.1, OU889214.1, OU889215.1, OU889333.1, OU889334.1, OU889335.1, OU889336.1, OU889337.1, OU889338.1, OU889350.1, OU889351.1, OU889352.1, OU889353.1, OU889354.1, OU889355.1, OU889357.1, OU889367.1, OU889369.1, OU889371.1, OU889372.1, OU889373.1, OU889374.1, OU889381.1, OU889382.1, OU889383.1, OU889384.1, OU889387.1, OU889389.1, OU889390.1, OU889391.1, OU889392.1, OU889393.1, OU889398.1, OU889403.1, OU889417.1, OU889420.1, OU889423.1, OU889424.1, OU889436.1, OU889437.1, OU889438.1, OU889440.1, OU889443.1, OU889444.1, OU889445.1, OU889446.1, OU889447.1, OU889456.1, OU889469.1, OU889477.1, OU889479.1, OU889483.1, OU889504.1, OU889513.1, OU889514.1, OU889547.1, OU889555.1, OU889556.1, OU889557.1, OU889558.1, OU889571.1, OU889573.1, OU889579.1, OU889614.1, OU889623.1, OU889631.1, OU889637.1, OU889695.1, OU889696.1, OU889711.1, OU889726.1, OU889731.1, OU889733.1, OU889734.1, OU889735.1, OU889736.1, OU889737.1, OU889738.1, OU889739.1, OU889740.1, OU889741.1, OU889840.1, OU889846.1, OU889851.1, OU889862.1, OU889863.1, OU889864.1, OU889866.1, OU889869.1, OU889871.1, OU889874.1, OU889876.1, OU889886.1, OU889887.1, OU898545.1, OU899242.1, OU899616.1, OU899653.1, OU899946.1, OU900226.1, OU900250.1, OU900564.1, OU900570.1, OU900585.1, OU900834.1, OU900835.1, OU900868.1, OU900882.1, OU900906.1, OU900927.1, OU900959.1, OU902208.1, OU902213.1, OU902226.1, OU902292.1, OU902488.1, OU902505.1, OU902525.1, OU902558.1, OU902589.1, OU902829.1, OU902842.1, OU902846.1, OU902857.1, OU902924.1, OU903165.1, OU904488.1, OU904565.1, OU904888.1, OU904912.1, OU905145.1, OU905152.1, OU905214.1, OU905221.1, OU905231.1, OU905456.1, OU905647.1, OU905805.1, OU905992.1, OU905995.1, OU906284.1, OU906732.1, OU906739.1, OU907306.1, OU907338.1, OU907415.1, OU907421.1, OU907516.1, OU907843.1, OU907981.1, OU908047.1, OU908296.1, OU908507.1, OU908733.1, OU909039.1, OU909123.1, OU909420.1, OU909437.1, OU909474.1, OU909479.1, OU909488.1, OU909526.1, OU909661.1, OU909687.1, OU909710.1, OU909725.1, OU909828.1, OU909851.1, OU910089.1, OU910107.1, OU910123.1, OU910202.1, OU910274.1, OU910279.1, OU910283.1, OU910294.1, OU910432.1, OU910449.1, OU910486.1, OU910497.1, OU910509.1, OU910538.1, OU910599.1, OU910607.1, OU910683.1, OU910725.1, OU910748.1, OU910754.1, OU910763.1, OU910774.1, OU910779.1, OU910785.1, OU910900.1, OU910905.1, OU910913.1, OU910923.1, OU910924.1, OU910934.1, OU910936.1, OU910968.1, OU911117.1, OU911131.1, OU911132.1, OU911141.1, OU911145.1, OU911163.1, OU911165.1, OU911171.1, OU911307.1, OU911323.1, OU911324.1, OU911325.1, OU911344.1, OU911346.1, OU911375.1, OU911382.1, OU911416.1, OU911441.1, OU911464.1, OU911467.1, OU911637.1, OU911664.1, OU911680.1, OU911683.1, OU911690.1, OU911695.1, OU911697.1, OU911714.1, OU911734.1, OU911774.1, OU911837.1, OU911938.1, OU911941.1, OU911987.1, OU912195.1, OU912213.1, OU912327.1, OU912329.1, OU912337.1, OU912343.1, OU912358.1, OU912389.1, OU912402.1, OU912403.1, OU912420.1, OU912757.1, OU945472.1, OU945476.1, OU945477.1, OU945478.1, OU945480.1, OU945485.1, OU945486.1, OU945491.1, OU945493.1, OU945497.1, OU945498.1, OU945499.1, OU945502.1, OU945509.1, OU945511.1, OU945522.1, OU945527.1, OU945531.1, OU945534.1, OU945549.1, OU945553.1, OU945565.1, OU945567.1, OU945600.1, OU945606.1, OU945608.1, OU945609.1, OU945610.1, OU945616.1, OU945617.1, OU945621.1, OU945627.1, OU945645.1, OU945646.1, OU945648.1, OU945666.1, OU945704.1, OU945709.1, OU945715.1, OU945802.1, OU945803.1, OU945805.1, OU945808.1, OU945809.1, OU945810.1, OU945811.1, OU945813.1, OU945815.1, OU945816.1, OU945818.1, OU945823.1, OU945827.1, OU945830.1, OU945831.1, OU945852.1, OU945877.1, OU945881.1, OU945882.1, OU945884.1, OU945892.1, OU945911.1, OU945912.1, OU945914.1, OU945925.1, OU945926.1, OU945927.1, OU945928.1, OU945929.1, OU945930.1, OU945931.1, OU945939.1, OU945952.1, OU945965.1, OU945979.1, OU945989.1, OU945992.1, OU945993.1, OU945998.1, OU946011.1, OU946031.1, OU946037.1, OU946074.1, OU946075.1, OU946076.1, OU946077.1, OU946078.1, OU946079.1, OU946080.1, OU946081.1, OU946082.1, OU946083.1, OU946084.1, OU946085.1, OU946086.1, OU946087.1, OU946090.1, OU946091.1, OU946092.1, OU946094.1, OU946096.1, OU946097.1, OU946098.1, OU946099.1, OU946101.1, OU946123.1, OU946124.1, OU946126.1, OU946127.1, OU946128.1, OU946129.1, OU946130.1, OU946133.1, OU946134.1, OU946135.1, OU946144.1, OU946168.1, OU946184.1, OU946185.1, OU946187.1, OU946206.1, OU946208.1, OU946222.1, OU946225.1, OU946226.1, OU946243.1, OU946244.1, OU946245.1, OU946246.1, OU946248.1, OU946267.1, OU946268.1, OU946270.1, OU946272.1, OU946273.1, OU946274.1, OU946275.1, OU946278.1, OU946279.1, OU946282.1, OU946285.1, OU946286.1, OU946287.1, OU946297.1, OU946324.1, OU946325.1, OU946328.1, OU960271.1, OU960417.1, OU960746.1, OU960747.1, OU960749.1, OU960756.1, OU960808.1, OU960812.1, OU961077.1, OU961078.1, OU961091.1, OU961137.1, OU961138.1, OU962233.1, OU962264.1, OU962267.1, OU962312.1, OU962320.1, OU962671.1, OU962761.1, OU962797.1, OU963045.1, OU963213.1, OU963712.1
Helmy,S.A., Elsawy,L., Elroby,O., Yakout,M., Seadawy,M.G.	MW820211.1, MW820212.1, MW820213.1, MW820214.1, MW820215.1, MW820216.1, MW820217.1, MW820218.1, MW820219.1, MW820220.1, MW827591.1, MW827592.1, MW827593.1, MW827594.1, MW827595.1, MW827596.1, MW827597.1, MW827598.1, MW827599.1, MW827600.1, MW828620.1, MW828621.1, MW828622.1, MW828623.1, MW828624.1, MW828625.1, MW828626.1, MW828627.1, MW828628.1, MW828629.1, MW828630.1, MW828631.1, MW828632.1, MW828633.1, MW828634.1, MW828635.1, MW828636.1, MW828637.1, MW828638.1, MW828639.1, MW829322.1, MW829323.1, MW829324.1, MW829325.1, MW829326.1, MW829327.1, MW829328.1, MW829329.1, MW829330.1, MW829331.1, MW829332.1, MW829333.1, MW829334.1, MW829335.1, MW829336.1, MW831562.1, MW831563.1, MW831564.1, MW831565.1, MW831566.1, MW831567.1, MW831568.1, MW831569.1, MW831570.1, MW831571.1, MW831572.1, MW831573.1, MW831574.1, MW831575.1, MW831576.1, MW831577.1, MW831578.1, MW831579.1, MW831580.1, MW831581.1, MW831582.1, MW831583.1, MW831584.1, MW831585.1, MW831586.1, MW831587.1, MW831588.1, MW831589.1, MW831590.1, MW831591.1, MW831592.1, MW831593.1, MW831594.1, MW831595.1, MW831596.1, MW831597.1, MW831598.1, MW831599.1, MW831600.1, MW831601.1, MW831602.1, MW831603.1, MW831604.1, MW831605.1
Hemarajata,P., Green,N.	MW386175.1, MW386176.1, MW386177.1, MW389565.1, MW389566.1, MW389567.1, MW389568.1, MW389569.1, MW389570.1, MW389571.1, MW389572.1, MW389573.1, MW389574.1, MW389575.1, MW389576.1, MW389577.1, MW389578.1, MW389579.1, MW389580.1, MW389581.1, MW389582.1, MW389583.1, MW389584.1, MW389585.1, MW389586.1, MW389587.1, MW389588.1, MW389589.1, MW389590.1, MW389591.1, MW389592.1, MW389593.1, MW389594.1, MW389595.1, MW389596.1, MW389597.1, MW389598.1, MW389599.1, MW389600.1, MW389601.1, MW389602.1, MW389603.1, MW389604.1, MW389605.1, MW389606.1, MW389607.1, MW389608.1, MW389609.1, MW389610.1, MW389611.1, MW389612.1, MW389613.1, MW389614.1, MW389615.1, MW389616.1, MW389617.1, MW389618.1, MW389619.1, MW389620.1, MW389621.1, MW389622.1, MW389623.1, MW389624.1, MW389625.1, MW389626.1, MW389627.1, MW389628.1, MW389629.1, MW389630.1, MW389631.1, MW389632.1, MW389633.1, MW389634.1, MW389635.1, MW389636.1, MW389637.1, MW389638.1, MW389639.1, MW389640.1, MW389641.1, MW389642.1, MW389643.1, MW389644.1, MW389645.1, MW389646.1, MW389647.1, MW389648.1, MW389649.1, MW406731.1, MW406732.1, MW406733.1, MW406734.1, MW406735.1, MW406736.1, MW406737.1, MW406738.1, MW406739.1, MW406740.1, MW411921.1, MW411922.1, MW411923.1, MW411924.1, MW411925.1, MW411926.1, MW411927.1, MW411928.1, MW411929.1, MW411930.1, MW411931.1, MW411932.1, MW411933.1, MW411934.1, MW411935.1, MW411936.1, MW411937.1, MW411938.1, MW411939.1, MW411940.1, MW411941.1, MW411942.1, MW411943.1, MW411944.1, MW411945.1, MW411946.1, MW424860.1, MW424861.1, MW424862.1, MW424863.1, MW424864.1, MW424865.1, MW424866.1, MW424867.1, MW424868.1, MW424869.1, MW424870.1, MW424871.1, MW424872.1, MW424873.1, MW424874.1, MW424875.1, MW424876.1, MW424877.1, MW424878.1, MW424879.1, MW424880.1, MW424881.1, MW424882.1, MW424883.1, MW424884.1, MW424885.1, MW433744.1, MW433745.1, MW433746.1, MW433747.1, MW433748.1, MW433749.1, MW433750.1, MW433751.1, MW433752.1, MW433753.1, MW433754.1, MW433755.1, MW433756.1, MW433757.1, MW433758.1, MW433759.1, MW433760.1, MW433761.1, MW433762.1, MW433763.1, MW433764.1, MW433765.1, MW433766.1, MW433767.1, MW433768.1, MW433769.1, MW433770.1, MW433771.1, MW433772.1, MW453103.1, MW453104.1, MW453105.1, MW453106.1, MW453107.1, MW453108.1, MW453109.1, MW453110.1, MW453111.1, MW453112.1, MW453113.1, MW453114.1, MW453115.1, MW453116.1, MW453117.1, MW453118.1, MW453119.1, MW453120.1, MW453121.1, MW453122.1, MW453123.1, MW453124.1, MW453125.1, MW453126.1, MW453127.1, MW454432.1, MW454433.1, MW454434.1, MW454435.1, MW454436.1, MW454437.1, MW454438.1, MW454439.1, MW454440.1, MW485136.1, MW485137.1, MW485138.1, MW485139.1, MW485140.1, MW485141.1, MW485142.1, MW485143.1, MW485144.1, MW485145.1, MW485146.1, MW485147.1, MW485148.1, MW485149.1, MW485150.1, MW485151.1, MW485828.1, MW485829.1, MW485830.1, MW485881.1, MW485882.1, MW485883.1, MW485884.1, MW485885.1, MW485886.1, MW485887.1, MW485888.1, MW485889.1, MW485890.1, MW485891.1, MW485892.1, MW485893.1, MW485894.1, MW485895.1, MW485896.1, MW485897.1, MW485898.1, MW485899.1, MW485900.1, MW485901.1, MW485902.1, MW485903.1, MW485904.1, MW485905.1, MW485906.1, MW485907.1, MW485908.1, MW485909.1, MW485910.1, MW485911.1, MW485912.1, MW485913.1, MW485914.1, MW485915.1, MW485916.1, MW485917.1, MW513622.1, MW513623.1, MW513624.1, MW513625.1, MW513626.1, MW513627.1, MW513628.1, MW513629.1, MW513630.1, MW513631.1, MW513632.1, MW513633.1, MW513634.1, MW513635.1, MW513636.1, MW513637.1, MW513638.1, MW513639.1, MW513640.1, MW513641.1, MW513642.1, MW513643.1, MW513644.1, MW545425.1, MW545426.1, MW545427.1, MW545428.1, MW545429.1, MW545430.1, MW545431.1, MW545432.1, MW545433.1, MW545434.1, MW545435.1, MW545436.1, MW545437.1, MW545438.1, MW545439.1, MW545440.1, MW545441.1, MW545442.1, MW545443.1, MW545444.1, MW545445.1, MW545446.1, MW545447.1, MW545448.1, MW545449.1, MW545450.1, MW545451.1, MW545452.1, MW545453.1, MW545454.1, MW545455.1, MW545456.1, MW545457.1, MW545458.1, MW545459.1, MW545460.1, MW545461.1, MW545462.1, MW545463.1, MW545464.1, MW545465.1, MW545466.1, MW545467.1, MW545468.1, MW545469.1, MW545470.1, MW545471.1, MW545472.1, MW545473.1, MW545474.1, MW545475.1, MW545476.1, MW545477.1, MW545478.1, MW545479.1, MW545480.1, MW545481.1, MW545482.1, MW545483.1, MW545484.1, MW560900.1, MW560901.1, MW560902.1, MW560903.1, MW560904.1, MW560905.1, MW560906.1, MW560907.1, MW560908.1, MW560909.1, MW560910.1, MW560911.1, MW560912.1, MW560913.1, MW560914.1, MW560915.1, MW560916.1, MW560917.1, MW560918.1, MW560919.1, MW560920.1, MW560921.1, MW560922.1, MW560923.1, MW560924.1, MW560925.1, MW560926.1, MW560927.1, MW570889.1, MW570890.1, MW570891.1, MW570892.1, MW570893.1, MW570894.1, MW570895.1, MW570896.1, MW570897.1, MW570898.1, MW570899.1, MW570900.1, MW570901.1, MW570902.1, MW570903.1, MW570904.1, MW570905.1, MW577095.1, MW577096.1, MW577097.1, MW577098.1, MW577099.1, MW577100.1, MW577101.1, MW577102.1, MW577103.1, MW577104.1, MW577105.1, MW577106.1, MW577107.1, MW577108.1, MW577109.1, MW577110.1, MW577111.1, MW577112.1, MW577113.1, MW587769.1, MW587770.1, MW587771.1, MW587772.1, MW587773.1, MW587774.1, MW587775.1, MW587776.1, MW587777.1, MW587778.1, MW587779.1, MW587780.1, MW587781.1, MW587782.1, MW587783.1, MW587784.1, MW587785.1, MW587786.1, MW587787.1, MW587788.1, MW591571.1, MW591572.1, MW591573.1, MW591574.1, MW591575.1, MW591576.1, MW591577.1, MW591578.1, MW591579.1, MW600557.1, MW600558.1, MW600559.1, MW600560.1, MW600561.1, MW600562.1, MW600563.1, MW600564.1, MW600565.1, MW600566.1, MW600567.1, MW600568.1, MW600569.1, MW600570.1, MW600571.1, MW600572.1, MW600573.1, MW600574.1, MW600575.1, MW600576.1, MW600577.1, MW600578.1, MW600579.1, MW600580.1, MW600581.1, MW600582.1, MW600583.1, MW600584.1, MW600585.1, MW600586.1, MW600587.1, MW600588.1, MW600589.1, MW600590.1, MW600591.1, MW600592.1, MW600593.1, MW600594.1, MW600595.1, MW600596.1, MW600597.1, MW600598.1, MW600599.1, MW600600.1, MW600601.1, MW600602.1, MW600603.1, MW600604.1, MW600605.1, MW600606.1, MW600607.1, MW600608.1, MW600609.1, MW600610.1, MW600611.1, MW600612.1, MW600613.1, MW600614.1, MW600615.1, MW600616.1, MW600617.1, MW600618.1, MW600619.1, MW600620.1, MW600621.1, MW600622.1, MW600623.1, MW600624.1, MW600625.1, MW600626.1, MW642458.1, MW642461.1, MW642462.1, MW642463.1, MW642464.1, MW642465.1, MW642466.1, MW642467.1, MW642468.1, MW642469.1, MW642470.1, MW642471.1, MW642472.1, MW642473.1, MW642481.1, MW642482.1, MW642483.1, MW642484.1, MW642485.1, MW642486.1, MW642487.1, MW642488.1, MW642489.1, MW642490.1, MW642491.1, MW642492.1, MW642493.1, MW642494.1, MW642495.1, MW642496.1, MW642549.1, MW642550.1, MW642551.1, MW642552.1, MW642553.1, MW642554.1, MW642555.1, MW642556.1, MW642557.1, MW642558.1, MW642559.1, MW642560.1, MW642561.1, MW642562.1, MW642563.1, MW642564.1, MW642565.1, MW642566.1, MW642567.1, MW642568.1, MW642569.1, MW642577.1, MW642578.1, MW642579.1, MW642580.1, MW642581.1, MW642582.1, MW642583.1, MW642584.1, MW642585.1, MW642586.1, MW642587.1, MW642588.1, MW642589.1, MW642590.1, MW644519.1, MW644520.1, MW674244.1, MW674245.1, MW674246.1, MW674247.1, MW674248.1, MW674249.1, MW674250.1, MW674251.1, MW674252.1, MW674253.1, MW674254.1, MW674255.1, MW674256.1, MW674257.1, MW674258.1, MW674259.1, MW674260.1, MW674261.1, MW674262.1, MW674263.1, MW674264.1, MW674266.1, MW674794.1, MW674795.1, MW677552.1, MW677553.1, MW677556.1, MW677557.1, MW677559.1, MW677560.1, MW677607.1, MW677608.1, MW677609.1, MW677610.1, MW677611.1, MW677612.1, MW677613.1, MW677614.1, MW677615.1, MW677616.1, MW677617.1, MW677618.1, MW677619.1, MW677620.1, MW677621.1, MW677623.1, MW677624.1, MW677625.1, MW677626.1, MW721120.1, MW721121.1, MW721122.1, MW722522.1, MW722523.1, MW722524.1, MW722525.1, MW722526.1, MW722527.1, MW722528.1, MW722529.1, MW722530.1, MW722531.1, MW722532.1, MW722533.1, MW722534.1, MW722535.1, MW722536.1, MW722537.1, MW722538.1, MW722539.1, MW722540.1, MW722541.1, MW722542.1, MW722543.1, MW722544.1, MW722545.1, MW722895.1, MW722896.1, MW722897.1, MW722898.1, MW722899.1, MW722901.1, MW722902.1, MW722903.1, MW722904.1, MW722905.1, MW726034.1, MW726035.1, MW726036.1, MW726037.1, MW726038.1, MW726039.1, MW726040.1, MW726041.1, MW726042.1, MW726043.1, MW726044.1, MW726045.1, MW726046.1, MW726047.1, MW726048.1, MW726049.1, MW726050.1, MW726051.1, MW726052.1, MW726053.1, MW726060.1, MW726061.1, MW726062.1, MW726063.1, MW726064.1, MW726065.1, MW726066.1, MW726067.1, MW726068.1, MW726069.1, MW726070.1, MW726071.1, MW726072.1, MW726073.1, MW726074.1, MW726075.1, MW726076.1, MW726077.1, MW726078.1, MW726079.1, MW726080.1, MW785742.1, MW785743.1, MW785744.1, MW785745.1, MW785746.1, MW785747.1, MW785748.1, MW785749.1, MW785750.1, MW785751.1, MW786973.1, MW786974.1, MW786975.1, MW786976.1, MW786977.1, MW786978.1, MW786979.1, MW786980.1, MW786981.1, MW786982.1, MW786983.1, MW786984.1, MW786985.1, MW786986.1, MW786988.1, MW786989.1, MW786990.1, MW786991.1, MW786992.1, MW786993.1, MW786994.1, MW786995.1, MW786996.1, MW786997.1, MW786998.1, MW786999.1, MW787000.1, MW787001.1, MW787002.1, MW787003.1, MW787004.1, MW787005.1, MW787006.1, MW787007.1, MW790925.1, MW790926.1, MW790927.1, MW790928.1, MW790929.1, MW790930.1, MW790931.1, MW790932.1, MW790933.1, MW790934.1, MW790935.1, MW790936.1, MW790937.1, MW790938.1, MW791248.1, MW791249.1, MW791250.1, MW791251.1, MW791252.1, MW791253.1, MW791254.1, MW791255.1, MW791256.1, MW791257.1, MW791258.1, MW791259.1, MW791260.1, MW791261.1, MW791262.1, MW791263.1, MW791264.1, MW822019.1, MW822020.1, MW822021.1, MW822022.1, MW822023.1, MW822024.1, MW822025.1, MW822026.1, MW822027.1, MW822028.1, MW822029.1, MW822030.1, MW822031.1, MW822032.1, MW822033.1, MW822034.1, MW822035.1, MW822036.1, MW822037.1, MW822038.1, MW822039.1, MW879120.1, MW879121.1, MW879122.1, MW879123.1, MW879124.1, MW879125.1, MW879126.1, MW879127.1, MW879128.1, MW879129.1, MW879130.1, MW879131.1, MW879132.1, MW879133.1, MW879134.1, MW879135.1, MW881123.1, MW881124.1, MW881125.1, MW881126.1, MW881127.1, MW881128.1, MW881129.1, MW881130.1, MW881131.1, MW881272.1, MW881273.1, MW881274.1, MW881275.1, MW881276.1, MW881277.1, MW881278.1, MW881279.1, MW881280.1, MW881281.1, MW881282.1, MW881283.1, MW881284.1, MW881285.1, MW881289.1, MW881290.1, MW881291.1, MW881292.1, MW881293.1, MW881294.1, MW881295.1, MW881296.1, MW881297.1, MW883351.1, MW883352.1, MW883353.1, MW883354.1, MW883355.1, MW883356.1, MW883357.1, MW883358.1, MW883359.1, MW883360.1, MW883361.1, MW883362.1, MW883363.1, MW883364.1, MW883365.1, MW883366.1, MW883367.1, MW883368.1, MW883369.1, MW883370.1, MW883371.1, MW883372.1, MW883373.1, MW883377.1, MW883378.1, MW883379.1, MW883380.1, MW883381.1, MW883382.1, MW883383.1, MW883384.1, MW883385.1, MW883386.1, MW883387.1, MW883388.1, MW883389.1, MW883390.1, MW883391.1, MW883392.1, MW883393.1, MW892453.1, MW892454.1, MW892455.1, MW892456.1, MW892457.1, MW892458.1, MW892459.1, MW892460.1, MW892461.1, MW892462.1, MW892463.1, MW892464.1, MW892465.1, MW892466.1, MW892467.1, MW892468.1, MW892469.1, MW892525.1, MW892526.1, MW892527.1, MW892528.1, MW892529.1, MW892530.1, MZ008250.1, MZ008251.1, MZ008252.1, MZ008253.1, MZ008254.1, MZ008255.1, MZ008256.1, MZ008257.1, MZ008258.1, MZ008259.1, MZ008260.1, MZ008261.1, MZ008262.1, MZ008263.1, MZ008264.1, MZ008265.1, MZ008266.1, MZ008267.1, MZ008268.1, MZ008269.1, MZ008270.1, MZ008338.1, MZ008339.1, MZ008340.1, MZ008341.1, MZ008342.1, MZ008343.1, MZ008344.1, MZ008345.1, MZ008346.1, MZ008347.1, MZ008348.1, MZ008349.1, MZ008350.1, MZ018189.1, MZ018190.1, MZ018191.1, MZ018192.1, MZ018193.1, MZ018194.1, MZ018195.1, MZ018196.1, MZ018197.1, MZ018198.1, MZ018199.1, MZ018200.1, MZ018201.1, MZ018202.1, MZ018203.1, MZ018204.1, MZ018205.1, MZ018206.1, MZ018207.1, MZ018208.1, MZ018209.1, MZ018210.1, MZ018211.1, MZ018212.1, MZ018605.1, MZ018606.1, MZ018607.1, MZ018608.1, MZ018609.1, MZ018610.1, MZ018611.1, MZ018612.1, MZ018613.1, MZ018615.1, MZ018616.1, MZ018617.1, MZ018618.1, MZ018619.1, MZ018620.1, MZ018621.1, MZ026372.1, MZ026373.1, MZ026374.1, MZ026375.1, MZ026376.1, MZ026377.1, MZ026378.1, MZ026379.1, MZ026380.1, MZ026381.1, MZ026382.1, MZ026383.1, MZ026384.1, MZ026385.1, MZ026386.1, MZ026387.1, MZ026388.1, MZ026389.1, MZ026390.1, MZ164942.1, MZ164943.1, MZ164944.1, MZ164945.1, MZ164946.1, MZ164947.1, MZ164948.1, MZ164949.1, MZ164950.1, MZ164951.1, MZ164952.1, MZ164953.1, MZ164954.1, MZ164955.1, MZ164956.1, MZ164957.1, MZ164958.1, MZ164959.1, MZ164960.1, MZ164961.1, MZ164962.1, MZ165713.1, MZ165714.1, MZ165715.1, MZ277285.1, MZ277286.1, MZ277287.1, MZ277288.1, MZ277289.1, MZ277290.1, MZ277291.1, MZ277292.1, MZ277293.1, MZ277294.1, MZ277295.1, MZ277296.1, MZ277297.1, MZ277298.1, MZ278008.1, MZ278009.1, MZ278010.1, MZ278011.1, MZ278012.1, MZ278013.1, MZ278014.1, MZ278016.1, MZ278017.1, MZ278018.1, MZ278019.1, MZ278020.1, MZ278021.1, MZ278186.1, MZ278187.1, MZ278188.1, MZ278189.1, MZ278190.1, MZ278191.1, MZ278192.1, MZ278193.1, MZ278194.1, MZ278195.1, MZ278196.1, MZ278197.1, MZ278198.1, MZ278200.1, MZ278201.1, MZ278202.1, MZ278203.1, MZ278204.1, MZ278205.1, MZ331702.1, MZ331703.1, MZ331704.1, MZ331705.1, MZ331706.1, MZ331707.1, MZ331708.1, MZ331709.1, MZ331711.1, MZ331712.1, MZ331713.1, MZ331714.1, MZ331715.1, MZ331716.1, MZ331755.1, MZ331756.1, MZ331757.1, MZ331758.1, MZ331759.1, MZ331760.1, MZ331761.1, MZ331762.1, MZ331763.1, MZ331764.1, MZ331765.1, MZ331766.1, MZ331767.1, MZ331768.1, MZ331841.1, MZ331842.1, MZ331843.1, MZ331844.1, MZ331845.1, MZ331846.1, MZ331847.1, MZ331848.1, MZ331849.1, MZ331850.1, MZ331852.1, MZ331853.1, MZ331854.1, MZ331855.1, MZ331856.1, MZ331857.1, MZ331858.1, MZ331859.1, MZ331860.1, MZ331861.1, MZ331862.1, MZ331863.1, MZ331864.1, MZ331865.1, MZ331866.1, MZ331867.1, MZ331868.1, MZ331869.1, MZ331870.1, MZ331871.1, MZ339280.1, MZ339281.1, MZ339282.1, MZ339283.1, MZ339284.1, MZ339285.1, MZ339286.1, MZ339287.1, MZ339288.1, MZ339289.1, MZ339290.1, MZ339291.1, MZ339292.1, MZ339293.1, MZ339294.1, MZ339295.1, MZ339296.1, MZ339297.1, MZ340554.1, MZ340555.1, MZ340556.1, MZ340557.1, MZ340558.1, MZ340559.1, MZ340561.1, MZ340562.1, MZ340563.1, MZ340564.1, MZ340565.1, MZ340566.1, MZ340567.1, MZ340568.1, MZ340569.1, MZ340570.1, MZ340571.1, MZ340572.1, MZ340573.1, MZ340574.1, MZ340575.1, MZ340640.1, MZ340641.1, MZ340642.1, MZ340643.1, MZ340644.1, MZ340645.1, MZ340646.1, MZ340647.1, MZ340648.1, MZ340649.1, MZ340650.1, MZ348331.1, MZ348332.1, MZ348333.1, MZ348334.1, MZ348335.1, MZ348336.1, MZ348337.1, MZ348338.1, MZ348339.1, MZ348340.1, MZ348341.1, MZ348342.1, MZ348343.1, MZ348344.1, MZ348345.1, MZ348346.1, MZ348347.1, MZ348348.1, MZ348349.1, MZ348350.1, MZ348351.1, MZ348352.1, MZ348353.1, MZ348428.1, MZ348429.1, MZ348430.1, MZ348431.1, MZ348432.1, MZ348433.1, MZ348434.1, MZ348435.1, MZ348436.1, MZ348437.1, MZ348438.1, MZ348439.1, MZ348440.1, MZ348441.1, MZ348442.1, MZ348443.1, MZ348444.1, MZ348445.1, MZ348446.1, MZ348447.1, MZ348448.1, MZ348449.1, MZ348450.1, MZ348451.1, MZ348452.1, MZ348453.1, MZ348454.1, MZ348455.1, MZ348456.1, MZ413462.1, MZ413463.1, MZ413464.1, MZ413465.1, MZ413466.1, MZ413467.1, MZ413468.1, MZ413469.1, MZ413470.1, MZ413471.1, MZ413472.1, MZ413473.1, MZ413474.1, MZ413475.1, MZ413476.1, MZ413477.1, MZ413478.1, MZ413479.1, MZ413480.1, MZ413481.1, MZ413482.1, MZ413483.1, MZ413484.1, MZ413485.1, MZ413486.1, MZ413487.1, MZ413492.1, MZ413493.1, MZ413494.1, MZ413495.1, MZ413496.1, MZ413497.1, MZ413498.1, MZ413500.1, MZ413501.1, MZ413502.1, MZ413503.1, MZ413504.1, MZ413505.1, MZ413506.1, MZ413507.1, MZ413508.1, MZ413509.1, MZ413513.1, MZ413514.1, MZ413515.1, MZ413516.1, MZ413517.1, MZ413518.1, MZ413519.1, MZ413521.1, MZ413522.1, MZ413523.1, MZ413524.1, MZ413525.1, MZ413526.1, MZ413527.1, MZ413528.1, MZ413529.1, MZ413530.1, MZ413531.1, MZ413532.1, MZ413533.1, MZ413534.1, MZ413535.1, MZ413536.1, MZ413537.1, MZ413538.1, MZ413539.1, MZ413540.1, MZ413542.1, MZ413543.1, MZ413544.1, MZ413545.1, MZ413546.1, MZ413547.1, MZ413548.1, MZ413549.1, MZ413550.1, MZ413551.1, MZ413552.1, MZ413553.1, MZ413554.1, MZ413555.1, MZ413556.1, MZ413557.1, MZ413558.1, MZ413559.1, MZ413560.1, MZ413561.1, MZ413562.1, MZ413563.1, MZ413564.1, MZ413565.1, MZ413566.1, MZ413567.1, MZ413568.1, MZ413569.1, MZ413570.1, MZ413571.1, MZ413572.1, MZ413573.1, MZ413574.1, MZ413575.1, MZ413576.1, MZ413577.1, MZ413578.1, MZ413579.1, MZ413580.1, MZ413581.1, MZ413582.1, MZ413583.1, MZ413584.1, MZ413585.1, MZ413586.1, MZ413587.1, MZ414289.1, MZ414290.1, MZ414291.1, MZ414292.1, MZ414293.1, MZ414294.1, MZ414295.1, MZ414296.1, MZ414297.1, MZ414298.1, MZ414299.1, MZ414300.1, MZ414301.1, MZ414302.1, MZ414303.1, MZ414304.1, MZ414305.1, MZ414306.1, MZ414307.1, MZ414308.1, MZ414309.1, MZ414344.1, MZ414345.1, MZ414346.1, MZ414347.1, MZ414348.1, MZ414349.1, MZ414350.1, MZ414351.1, MZ414352.1, MZ414353.1, MZ414354.1, MZ414355.1, MZ414356.1, MZ414357.1, MZ414358.1, MZ414359.1, MZ414360.1, MZ414361.1, MZ414362.1, MZ414363.1, MZ414364.1, MZ414365.1, MZ414366.1, MZ488404.1, MZ488405.1, MZ488406.1, MZ488407.1, MZ488408.1, MZ488409.1, MZ488410.1, MZ488411.1, MZ488412.1, MZ488413.1, MZ488414.1, MZ488415.1, MZ488416.1, MZ488417.1, MZ488418.1, MZ488419.1, MZ488420.1, MZ488421.1, MZ488422.1, MZ488423.1, MZ488424.1, MZ488425.1, MZ488426.1, MZ488479.1, MZ488480.1, MZ488481.1, MZ488482.1, MZ488483.1, MZ488485.1, MZ488486.1, MZ488487.1, MZ488488.1, MZ488489.1, MZ488490.1, MZ496845.1, MZ496846.1, MZ496847.1, MZ496848.1, MZ496849.1, MZ496850.1, MZ496851.1, MZ496852.1, MZ496853.1, MZ496854.1, MZ496855.1, MZ496856.1, MZ496857.1, MZ496858.1, MZ496859.1, MZ496860.1, MZ496861.1, MZ496862.1, MZ496863.1, MZ496864.1, MZ496865.1, MZ496866.1, MZ496867.1, MZ496868.1, MZ496871.1, MZ496872.1, MZ496873.1, MZ496874.1, MZ496875.1, MZ496876.1, MZ496877.1, MZ496878.1, MZ496879.1, MZ496880.1, MZ496881.1, MZ496882.1, MZ496883.1, MZ496885.1, MZ496886.1, MZ496887.1, MZ496888.1, MZ496889.1, MZ496890.1, MZ496891.1, MZ496892.1, MZ496893.1, MZ496894.1, MZ496895.1, MZ496896.1, MZ496897.1, MZ496898.1, MZ496899.1, MZ496900.1, MZ496901.1, MZ496902.1, MZ496903.1, MZ496904.1, MZ496905.1, MZ496906.1, MZ496907.1, MZ496908.1, MZ496909.1, MZ496910.1, MZ496911.1, MZ496912.1, MZ496913.1, MZ496914.1, MZ496915.1, MZ496916.1, MZ496917.1, MZ496918.1, MZ496919.1, MZ496920.1, MZ540273.1, MZ540274.1, MZ540275.1, MZ540281.1, MZ540282.1, MZ540283.1, MZ540284.1, MZ540287.1, MZ540288.1, MZ540291.1, MZ540292.1, MZ540294.1, MZ540690.1, MZ540691.1, MZ540692.1, MZ540693.1, MZ540695.1, MZ540696.1, MZ540698.1, MZ540699.1, MZ540700.1, MZ540701.1, MZ540702.1, MZ540703.1, MZ540704.1, MZ540705.1, MZ540706.1, MZ540707.1, MZ540708.1, MZ540709.1, MZ540710.1, MZ540711.1, MZ562723.1, MZ562725.1, MZ562726.1, MZ562727.1, MZ562728.1, MZ562730.1, MZ562731.1, MZ562732.1, MZ596261.1, MZ596262.1, MZ596263.1, MZ596264.1, MZ596265.1, MZ596266.1, MZ596267.1, MZ596269.1, MZ596270.1, MZ596271.1, MZ596272.1, MZ596273.1, MZ596274.1, MZ596275.1, MZ596276.1, MZ596277.1, MZ596278.1, MZ596279.1, MZ596280.1, MZ596281.1, MZ596282.1, MZ596283.1, MZ596284.1, MZ596308.1, MZ596309.1, MZ596310.1, MZ596311.1, MZ596312.1, MZ596313.1, MZ596314.1, MZ596315.1, MZ596316.1, MZ596318.1, MZ596319.1, MZ596320.1, MZ596321.1, MZ596322.1, MZ596323.1, MZ596324.1, MZ596325.1, MZ596326.1, MZ723139.1, MZ723141.1, MZ723142.1, MZ723143.1, MZ723144.1, MZ723145.1, MZ723146.1, MZ723147.1, MZ723148.1, MZ723149.1, MZ723150.1, MZ723151.1, MZ723152.1, MZ723153.1, MZ723154.1, MZ723155.1, MZ723156.1, MZ723157.1, MZ723158.1, MZ723159.1, MZ723160.1, MZ723161.1, MZ723162.1, MZ723163.1, MZ723164.1, MZ723180.1, MZ723181.1, MZ723182.1, MZ723183.1, MZ723184.1, MZ723185.1, MZ723186.1, MZ723187.1, MZ723188.1, MZ723189.1, MZ723190.1, MZ723191.1, MZ723192.1, MZ723193.1, MZ723194.1, MZ723195.1, MZ723196.1, MZ723197.1, MZ723198.1, MZ723199.1, MZ723200.1, MZ723201.1, MZ723202.1, MZ723203.1, MZ723204.1, MZ723205.1, MZ723206.1, MZ723207.1, MZ723208.1, MZ723209.1, MZ723210.1, MZ723211.1, MZ723212.1, MZ723213.1, MZ723214.1, MZ723215.1, MZ723216.1, MZ723217.1, MZ723218.1, MZ723219.1, MZ723220.1, MZ723221.1, MZ723222.1, MZ723223.1, MZ723224.1, MZ723225.1, MZ723226.1, MZ723227.1, MZ723228.1, MZ723229.1, MZ723230.1, MZ723231.1, MZ723232.1, MZ723233.1, MZ723234.1, MZ723235.1, MZ723237.1, MZ723238.1, MZ723239.1, MZ723240.1, MZ723241.1, MZ723242.1, MZ723243.1, MZ723244.1, MZ723245.1, MZ723246.1, MZ723247.1, MZ723248.1, MZ723249.1, MZ723250.1, MZ723251.1, MZ723252.1, MZ723253.1, MZ723254.1, MZ723256.1, MZ723257.1, MZ723258.1, MZ723259.1, MZ723260.1, MZ723261.1, MZ723262.1, MZ723263.1, MZ723264.1, MZ723265.1, MZ723266.1, MZ723268.1, MZ723269.1, MZ723270.1, MZ723271.1, MZ723272.1, MZ723273.1, MZ723274.1, MZ723275.1, MZ723276.1, MZ723277.1, MZ723278.1, MZ723279.1, MZ723280.1, MZ723281.1, MZ723282.1, MZ723283.1, MZ723348.1, MZ723349.1, MZ723350.1, MZ723352.1, MZ723353.1, MZ723354.1, MZ723355.1, MZ723356.1, MZ723357.1, MZ723358.1, MZ723359.1, MZ723360.1, MZ723361.1, MZ723362.1, MZ723363.1, MZ723364.1, MZ723365.1, MZ723366.1, MZ723367.1, MZ723368.1, MZ723369.1, MZ723370.1, MZ723371.1, MZ723372.1, MZ723373.1, MZ723374.1, MZ723375.1, MZ723376.1, MZ723377.1, MZ723379.1, MZ723380.1, MZ723381.1, MZ723382.1, MZ723383.1, MZ723385.1, MZ723387.1, MZ723388.1, MZ723389.1, MZ723390.1, MZ723391.1, MZ723393.1, MZ723394.1, MZ723395.1, MZ723397.1, MZ723398.1, MZ723400.1, MZ723404.1, MZ723405.1, MZ723407.1, MZ723409.1, MZ723411.1, MZ723412.1, MZ723413.1, MZ723414.1, MZ723415.1, MZ723417.1, MZ723418.1, MZ723421.1, MZ723422.1, MZ723423.1, MZ723424.1, MZ723426.1, MZ723427.1, MZ723428.1, MZ723795.1, MZ723796.1, MZ723797.1, MZ723799.1, MZ723800.1, MZ723801.1, MZ723802.1, MZ723803.1, MZ723804.1, MZ723805.1, MZ723806.1, MZ723807.1, MZ723808.1, MZ723809.1, MZ723810.1, MZ723811.1, MZ723812.1, MZ723813.1, MZ723814.1, MZ723815.1, MZ723816.1, MZ723817.1, MZ723818.1, MZ723819.1, MZ723820.1, MZ723821.1, MZ723822.1, MZ723823.1, MZ723824.1, MZ723825.1, MZ723826.1, MZ723827.1, MZ723828.1, MZ723829.1, MZ723830.1, MZ723831.1, MZ723832.1, MZ723833.1, MZ723834.1, MZ723835.1, MZ723837.1, MZ723839.1, MZ723840.1, MZ723841.1, MZ723844.1, MZ723845.1, MZ723846.1, MZ723847.1, MZ723848.1, MZ723849.1, MZ723850.1, MZ723851.1, MZ723852.1, MZ723853.1, MZ723854.1, MZ723855.1, MZ723856.1, MZ723857.1, MZ723858.1, MZ723859.1, MZ723860.1, MZ723861.1, MZ723862.1, MZ723863.1, MZ723864.1, MZ723865.1, MZ723866.1, MZ723867.1, MZ723868.1, MZ823394.1, MZ823395.1, MZ823396.1, MZ823397.1, MZ823398.1, MZ823399.1, MZ823400.1, MZ823401.1, MZ823402.1, MZ823403.1, MZ823404.1, MZ823405.1, MZ823447.1, MZ823448.1, MZ823449.1, MZ823450.1, MZ823451.1, MZ823452.1, MZ823453.1, MZ823455.1, MZ823456.1, MZ823457.1, MZ823458.1, MZ824306.1, MZ824307.1, MZ824308.1, MZ824309.1, MZ824310.1, MZ824311.1, MZ824312.1, MZ824313.1, MZ824314.1, MZ824315.1, MZ824316.1, MZ824317.1, MZ824318.1, MZ824319.1, MZ824320.1, MZ824321.1, MZ824322.1, MZ824324.1, MZ824325.1, MZ824326.1, MZ824327.1, MZ824328.1, MZ824329.1, MZ824330.1, MZ824331.1, MZ824332.1, MZ824333.1, MZ824334.1, MZ824335.1, MZ824336.1, MZ824337.1, MZ824340.1, MZ824342.1, MZ824343.1, MZ824344.1, MZ824345.1, MZ824347.1, MZ824349.1, MZ824350.1, MZ824351.1, MZ824352.1, MZ824354.1, MZ824355.1, MZ824356.1, MZ824359.1, MZ824360.1, MZ824362.1, MZ824365.1, MZ824366.1, MZ824367.1, MZ824371.1, MZ824372.1, MZ824373.1, MZ824374.1, MZ824375.1, MZ824376.1, MZ824377.1, MZ824379.1, MZ824380.1, MZ824381.1, MZ832182.1, MZ832183.1, MZ832184.1, MZ832185.1, MZ832186.1, MZ832187.1, MZ832188.1, MZ832189.1, MZ832190.1, MZ832191.1, MZ832192.1, MZ832193.1, MZ832194.1, MZ832195.1, MZ915638.1, MZ915639.1, MZ915641.1, MZ915642.1, MZ915643.1, MZ915644.1, MZ915645.1, MZ915646.1, MZ915647.1, MZ915648.1, MZ915649.1, MZ915651.1, MZ915653.1, MZ915654.1, MZ915656.1, MZ915657.1, MZ915658.1, MZ915659.1, MZ915660.1, MZ915662.1, MZ915663.1, MZ915667.1, MZ915670.1, MZ915671.1, MZ915673.1, MZ915677.1, MZ915678.1, MZ915679.1, MZ915680.1, MZ915681.1, MZ915682.1, MZ915683.1, MZ915685.1, MZ915686.1, MZ915688.1, MZ915690.1, MZ915691.1, MZ915693.1, MZ915694.1, MZ915699.1, MZ915700.1, MZ915701.1, MZ915702.1, MZ915703.1, MZ915704.1, MZ915705.1, MZ915706.1, MZ915707.1, MZ915708.1, MZ915709.1, MZ915710.1, MZ915711.1, MZ915713.1, MZ915714.1, MZ915715.1, MZ915716.1, MZ915717.1, MZ915718.1, MZ915719.1, MZ915722.1, MZ915723.1, MZ915727.1, MZ915728.1, MZ915729.1, MZ915730.1, MZ915731.1, MZ915732.1, MZ915733.1, MZ915734.1, MZ915735.1, MZ915736.1, MZ915737.1, MZ915738.1, MZ915739.1, MZ915740.1, MZ915741.1, MZ915742.1, MZ915743.1, MZ915744.1, MZ915745.1, MZ915746.1, MZ915747.1, MZ915748.1, MZ915750.1, MZ915751.1, OK035234.1, OK035235.1, OK035236.1, OK035237.1, OK035238.1, OK035239.1, OK035240.1, OK035241.1, OK035242.1, OK035243.1, OK035244.1, OK035245.1, OK035567.1, OK035568.1, OK035571.1, OK035572.1, OK035573.1, OK035574.1, OK035576.1, OK035578.1, OK035579.1, OK035580.1, OK035581.1, OK035584.1, OK035585.1, OK035586.1, OK035587.1, OK035589.1, OK035590.1, OK035591.1, OK035592.1, OK035593.1, OK035594.1, OK035595.1, OK035596.1, OK035597.1, OK035598.1, OK035599.1, OK035601.1, OK035602.1, OK035603.1, OK035604.1, OK035605.1, OK035606.1, OK035607.1, OK035608.1, OK035609.1, OK035610.1, OK035612.1, OK035613.1, OK035614.1, OK035615.1, OK035616.1, OK035617.1, OK035619.1, OK035620.1, OK035621.1, OK035622.1, OK035624.1, OK035625.1, OK035626.1, OK035627.1, OK035629.1, OK035630.1, OK035631.1, OK035632.1, OK035633.1, OK035634.1, OK035635.1, OK035636.1, OK035637.1, OK035638.1, OK035639.1, OK035640.1, OK035641.1, OK035643.1, OK035644.1, OK035645.1, OK035646.1, OK035647.1, OK035648.1, OK035650.1, OK035651.1, OK035652.1, OK035653.1, OK035654.1, OK035655.1, OK035656.1, OK035657.1, OK035658.1, OK035659.1, OK035660.1, OK035661.1, OK035662.1, OK035663.1, OK035664.1, OK035665.1, OK035666.1, OK035668.1, OK035670.1, OK035671.1, OK035672.1, OK035673.1, OK035674.1, OK035675.1, OK035676.1, OK035678.1, OK035679.1, OK035680.1, OK035681.1, OK035682.1, OK035683.1, OK035684.1, OK035685.1, OK035686.1, OK035688.1, OK035689.1, OK035690.1, OK035692.1, OK035693.1, OK035695.1, OK035696.1, OK035697.1, OK086527.1, OK086530.1, OK086531.1, OK086532.1, OK086533.1, OK086535.1, OK086536.1, OK086538.1, OK086539.1, OK086540.1, OK086541.1, OK086542.1, OK086543.1, OK086545.1, OK086546.1, OK086547.1, OK086548.1, OK086550.1, OK086552.1, OK086554.1, OK086555.1, OK086556.1, OK086557.1, OK086559.1, OK086561.1, OK086563.1, OK086564.1, OK086566.1, OK086567.1, OK086568.1, OK086569.1, OK086571.1, OK086573.1, OK086574.1, OK086575.1, OK086576.1, OK086577.1, OK086579.1, OK086580.1, OK086582.1, OK086583.1, OK086584.1, OK086586.1, OK086587.1, OK086588.1, OK086589.1, OK086590.1, OK086591.1, OK086719.1, OK086720.1, OK086721.1, OK086722.1, OK178303.1, OK178304.1, OK178305.1, OK178306.1, OK178307.1, OK178308.1, OK178309.1, OK178310.1, OK178311.1, OK178312.1, OK178313.1, OK178317.1, OK178318.1, OK178320.1, OK178321.1, OK178322.1, OK178323.1, OK178324.1, OK178325.1, OK178326.1, OK178327.1, OK178328.1, OK178329.1, OK178331.1, OK178332.1, OK178334.1, OK178336.1, OK178337.1, OK178338.1, OK178339.1, OK178340.1, OK178341.1, OK178342.1, OK178343.1, OK178344.1, OK178345.1, OK178346.1, OK178347.1, OK178348.1, OK178349.1, OK178350.1, OK178351.1, OK178352.1, OK178353.1, OK178354.1, OK178355.1, OK178356.1, OK178357.1, OK178358.1, OK178359.1, OK178360.1, OK178361.1, OK178362.1, OK178363.1, OK178364.1, OK178365.1, OK178366.1, OK178367.1, OK178369.1, OK178370.1, OK178371.1, OK178372.1, OK178374.1, OK178375.1, OK178376.1, OK178377.1, OK178378.1, OK178379.1, OK178380.1, OK178381.1, OK178382.1, OK178383.1, OK178384.1, OK178385.1, OK178386.1, OK178387.1, OK178388.1, OK178390.1, OK178391.1, OK178392.1, OK178393.1, OK178394.1, OK178395.1, OK178397.1, OK178398.1, OK178399.1, OK178400.1, OK178401.1, OK178402.1, OK178403.1, OK178404.1, OK178405.1, OK178406.1, OK178407.1, OK178408.1, OK178409.1, OK178410.1, OK178411.1, OK178412.1, OK178413.1, OK178414.1, OK178415.1, OK178416.1, OK178417.1, OK178419.1, OK178420.1, OK178421.1, OK178422.1, OK178423.1, OK178424.1, OK178425.1, OK178428.1, OK178429.1, OK178430.1, OK178431.1, OK178434.1, OK178436.1, OK178437.1, OK178439.1, OK178440.1, OK178442.1, OK178444.1, OK178445.1, OK178446.1, OK178447.1, OK178448.1, OK178449.1, OK178450.1, OK178452.1, OK178453.1, OK178454.1, OK178455.1, OK178456.1, OK178457.1, OK178458.1, OK178461.1, OK178464.1, OK178465.1, OK178466.1, OK178467.1, OK178468.1, OK178470.1, OK178471.1, OK178473.1, OK178474.1, OK178475.1, OK178476.1, OK178477.1, OK178478.1, OK178479.1, OK178481.1, OK178482.1, OK178483.1, OK178485.1, OK178486.1, OK178487.1, OK178488.1, OK178489.1, OK178490.1, OK178491.1, OK178492.1, OK178494.1, OK178496.1, OK178498.1, OK178499.1, OK178500.1, OK178501.1, OK178502.1, OK178503.1, OK178504.1, OK178505.1, OK178506.1, OK178507.1, OK178508.1, OK178509.1, OK178510.1, OK178511.1, OK178512.1, OK178513.1, OK178514.1, OK178515.1, OK178516.1, OK178517.1, OK178518.1, OK178519.1, OK178520.1, OK178521.1, OK178522.1, OK178523.1, OK178524.1, OK178525.1, OK178527.1, OK178528.1, OK178529.1, OK178530.1, OK178531.1, OK178532.1, OK178533.1, OK178534.1, OK178535.1, OK179018.1, OK179019.1, OK179020.1, OK179021.1, OK179022.1, OK179024.1, OK179025.1, OK179026.1, OK179027.1, OK179029.1, OK179030.1, OK179032.1, OK179033.1, OK179036.1, OK179037.1, OK179039.1, OK179040.1, OK179041.1, OK179043.1, OK179044.1, OK179045.1, OK179046.1, OK179047.1, OK179048.1, OK179049.1, OK179050.1, OK179051.1, OK179052.1, OK179054.1, OK179055.1, OK179056.1, OK179057.1, OK179058.1, OK179059.1, OK179060.1, OK179061.1, OK179062.1, OK179063.1, OK179064.1, OK179065.1, OK179066.1, OK179067.1, OK287177.1, OK287178.1, OK287179.1, OK287180.1, OK287181.1, OK287182.1, OK287183.1, OK287184.1, OK287185.1, OK287186.1, OK287188.1, OK287189.1, OK287191.1, OK287193.1, OK287194.1, OK287195.1, OK287196.1, OK287197.1, OK287198.1, OK287199.1, OK287200.1, OK287202.1, OK287203.1, OK287204.1, OK287205.1, OK287206.1, OK287207.1, OK287208.1, OK287210.1, OK287212.1, OK287213.1, OK287214.1, OK287215.1, OK287216.1, OK287217.1, OK287218.1, OK287220.1, OK287221.1, OK287222.1, OK287224.1, OK287225.1, OK287226.1, OK287227.1, OK287229.1, OK287230.1, OK287231.1, OK287232.1, OK287233.1, OK287234.1, OK287235.1, OK287236.1, OK287237.1, OK287238.1, OK287239.1, OK287240.1, OK287241.1, OK287242.1, OK287243.1, OK287244.1, OK287245.1, OK287246.1, OK287247.1, OK287248.1, OK287249.1, OK287250.1, OK287251.1, OK287252.1, OK287253.1, OK287254.1, OK287255.1, OK287256.1, OK287257.1, OK287258.1, OK287259.1, OK287260.1, OK287261.1, OK287262.1, OK287263.1, OK287264.1, OK287265.1, OK287266.1, OK287267.1, OK287268.1, OK287269.1, OK287270.1, OK287271.1, OK287272.1, OK287273.1, OK287274.1, OK287275.1, OK287276.1, OK287277.1, OK287278.1, OK287279.1, OK287280.1, OK287281.1, OK291245.1, OK291247.1, OK291248.1, OK291250.1, OK291254.1, OK291255.1, OK291256.1, OK291257.1, OK291258.1, OK291259.1, OK291260.1, OK291261.1, OK291262.1, OK291263.1, OK291264.1, OK291265.1, OK291266.1, OK291267.1, OK291268.1, OK291269.1, OK291270.1, OK291271.1, OK291272.1, OK291273.1, OK291274.1, OK291275.1, OK291276.1, OK291277.1, OK291279.1, OK291280.1, OK291281.1, OK291282.1, OK291283.1, OK291284.1, OK291285.1, OK291286.1, OK291287.1, OK291288.1, OK291289.1, OK291290.1, OK291291.1, OK291296.1, OK291297.1, OK291298.1, OK291299.1, OK291300.1, OK291301.1, OK291302.1, OK291304.1, OK291305.1, OK291306.1, OK291307.1, OK291308.1, OK291310.1, OK291311.1, OK291312.1, OK291314.1, OK291315.1, OK291316.1, OK291318.1, OK291319.1, OK291320.1, OK291323.1, OK291324.1, OK291325.1, OK291326.1, OK356211.1, OK356212.1, OK356213.1, OK356214.1, OK356215.1, OK356216.1, OK356217.1, OK356218.1, OK356219.1, OK356220.1, OK356221.1, OK356222.1, OK356223.1, OK356224.1, OK356225.1, OK356226.1, OK356227.1, OK356228.1, OK356229.1, OK356230.1, OK356231.1, OK356232.1, OK356233.1, OK356234.1, OK356235.1, OK356236.1, OK356237.1, OK356239.1, OK356241.1, OK356242.1, OK356243.1, OK356244.1, OK356245.1, OK356246.1, OK356247.1, OK356248.1, OK356249.1, OK356251.1, OK356252.1, OK356254.1, OK356255.1, OK356256.1, OK356258.1, OK356259.1, OK356260.1, OK356262.1, OK356263.1, OK356264.1, OK356266.1, OK356267.1, OK356268.1, OK356269.1, OK356270.1, OK356271.1, OK356273.1, OK356274.1, OK356275.1, OK356276.1, OK356277.1, OK356278.1, OK356280.1, OK356281.1, OK356282.1, OK356283.1, OK356285.1, OK356286.1, OK356287.1, OK356288.1, OK356289.1, OK356290.1, OK356291.1, OK356292.1, OK356293.1, OK356294.1, OK356295.1, OK356296.1, OK356297.1, OK356298.1, OK356299.1, OK356301.1, OK356302.1, OK356303.1, OK356304.1, OK356305.1, OK356307.1, OK356308.1, OK356309.1, OK356310.1, OK356311.1, OK356312.1, OK356313.1, OK356314.1, OK356315.1, OK356316.1, OK356317.1, OK356318.1, OK356319.1, OK356320.1, OK356323.1, OK356325.1, OK356326.1, OK356327.1, OK356328.1, OK356329.1, OK356330.1, OK356331.1, OK356332.1, OK356333.1, OK356334.1, OK356335.1, OK356336.1, OK356337.1, OK356339.1, OK356340.1, OK356342.1, OK356343.1, OK356344.1, OK356345.1, OK356346.1, OK356347.1, OK356348.1, OK356349.1, OK356351.1, OK356353.1, OK356354.1, OK356355.1, OK356356.1, OK356357.1, OK356358.1, OK356359.1, OK356360.1, OK356361.1, OK356362.1, OK356363.1, OK356364.1, OK356365.1, OK356366.1, OK356367.1, OK356368.1, OK356369.1, OK356370.1, OK356371.1, OK356372.1, OK356373.1, OK356374.1, OK356375.1, OK356376.1, OK356377.1, OK356378.1, OK356379.1, OK356382.1, OK356384.1, OK356385.1, OK356386.1, OK356388.1, OK356389.1, OK356390.1, OK356391.1, OK356392.1, OK356393.1, OK356394.1, OK356395.1, OK356397.1, OK356398.1, OK356399.1, OK464438.1, OK464439.1, OK464441.1, OK464442.1, OK464443.1, OK464444.1, OK464445.1, OK464446.1, OK464447.1, OK464449.1, OK464450.1, OK464452.1, OK464453.1, OK464454.1, OK464455.1, OK464456.1, OK464457.1, OK464458.1, OK464459.1, OK464460.1, OK464461.1, OK464462.1, OK464463.1, OK464464.1, OK464465.1, OK464466.1, OK464467.1, OK464468.1, OK464469.1, OK464470.1, OK464471.1, OK464472.1, OK464473.1, OK464474.1, OK464479.1, OK464480.1, OK464481.1, OK464482.1, OK464483.1, OK464484.1, OK464485.1, OK464486.1, OK464487.1, OK464488.1, OK464489.1, OK464490.1, OK464492.1, OK464493.1, OK464494.1, OK464495.1, OK464496.1, OK464497.1, OK464498.1, OK464499.1, OK464500.1, OK464502.1, OK464503.1, OK464504.1, OK464506.1, OK464507.1, OK464508.1, OK464509.1, OK464510.1, OK464512.1, OK464514.1, OK464516.1, OK464517.1, OK464518.1, OK464519.1, OK464520.1, OK464521.1, OK464522.1, OK464523.1, OK464524.1, OK464525.1, OK464526.1, OK464527.1, OK464528.1, OK464529.1, OK464530.1, OK464533.1, OK464534.1, OK464535.1, OK464537.1, OK464538.1, OK464539.1, OK464540.1, OK464877.1, OK464878.1, OK464879.1, OK464880.1, OK464881.1, OK464883.1, OK464884.1, OK464885.1, OK464886.1, OK464887.1, OK464888.1, OK464890.1, OK464892.1, OK464893.1, OK464895.1, OK464897.1, OK464898.1, OK464899.1, OK464900.1, OK464901.1, OK464902.1, OK464903.1, OK464904.1, OK464906.1, OK464907.1, OK464912.1, OK464913.1, OK464914.1, OK464916.1, OK464917.1, OK464918.1, OK464919.1, OK464920.1, OK464921.1, OK464922.1, OK464923.1, OK464924.1, OK464925.1, OK464926.1, OK464927.1, OK464928.1, OK464929.1, OK464930.1, OK464931.1, OK464932.1, OK464933.1, OK464935.1, OK464936.1, OK464937.1, OK464938.1, OK464939.1, OK464940.1, OK464941.1, OK464942.1, OK464943.1, OK464944.1, OK464945.1, OK464946.1, OK464947.1, OK464949.1, OK464951.1, OK464952.1, OK464953.1, OK464954.1, OK464955.1, OK464956.1, OK464957.1, OK464958.1, OK464959.1, OK464960.1, OK464963.1, OK464965.1, OK464966.1, OK464968.1, OK464969.1, OK464970.1, OK464973.1, OK464975.1, OK464976.1, OK464977.1, OK464980.1, OK464981.1, OK464983.1, OK464984.1, OK464985.1, OK464986.1, OK464987.1, OK464988.1, OK464990.1, OK464992.1, OK464993.1, OK464994.1, OK464995.1, OK464996.1, OK594617.1, OK594618.1, OK594619.1, OK594620.1, OK594621.1, OK594623.1, OK594624.1, OK594625.1, OK594626.1, OK594627.1, OK594629.1, OK594630.1, OK594632.1, OK594633.1, OK594634.1, OK594635.1, OK594637.1, OK594638.1, OK594640.1, OK594641.1, OK594642.1, OK594643.1, OK594644.1, OK594645.1, OK594646.1, OK594647.1, OK594648.1, OK594649.1, OK594650.1, OK594651.1, OK594652.1, OK594653.1, OK594654.1, OK594655.1, OK594656.1, OK594657.1, OK594658.1, OK594659.1, OK594660.1, OK594661.1, OK594662.1, OK594664.1, OK594665.1, OK594666.1, OK594667.1, OK594668.1, OK594669.1, OK594670.1, OK594671.1, OK594672.1, OK594673.1, OK594674.1, OK594676.1, OK594677.1, OK594678.1, OK594679.1, OK594680.1, OK594681.1, OK594682.1, OK594684.1, OK594685.1, OK594687.1, OK594688.1, OK594689.1, OK594690.1, OK594691.1, OK594692.1, OK594693.1, OK594694.1, OK594695.1, OK594696.1, OK594697.1, OK594698.1, OK594699.1, OK594700.1, OK594701.1, OK594702.1, OK594703.1, OK594704.1, OK594705.1, OK594706.1, OK594707.1, OK594708.1, OK594709.1, OK594710.1, OK594711.1, OK594712.1, OK594713.1, OK594714.1, OK594715.1, OK594716.1, OK594717.1, OK594718.1, OK594720.1, OK594721.1, OK594722.1, OK594723.1, OK594725.1, OK594730.1, OK594731.1, OK594732.1, OK594733.1, OK594735.1, OK594736.1, OK594737.1, OK594738.1, OK594739.1, OK594740.1, OK594741.1, OK594742.1, OK594743.1, OK594744.1, OK594745.1, OK594746.1, OK594747.1, OK594748.1, OK594749.1, OK594750.1, OK594751.1, OK594752.1, OK594753.1, OK594754.1, OK594755.1, OK594756.1, OK594757.1, OK594759.1, OK594760.1, OK594762.1, OK594763.1, OK594764.1, OK594765.1, OK594766.1, OK594767.1, OK594768.1, OK594769.1, OK594770.1, OK594771.1, OK594772.1, OK594773.1, OK594774.1, OK594775.1, OK594776.1, OK594778.1, OK594779.1, OK594780.1, OK594781.1, OK594782.1, OK594783.1, OK594784.1, OK594785.1, OK594786.1, OK594787.1, OK594788.1, OK594789.1, OK594790.1, OK594791.1, OK594792.1, OK594793.1, OK594795.1, OK594796.1, OK594797.1, OK594798.1, OK594799.1, OK594800.1, OK594801.1, OK594802.1, OK594803.1, OK594804.1, OK594805.1, OK594806.1, OK594807.1, OK594808.1, OK594809.1, OK594810.1, OK594811.1, OK594813.1, OK594814.1, OK594815.1, OK594816.1, OK594817.1, OK594819.1, OK594820.1, OK594821.1, OK594822.1, OK594823.1, OK594824.1, OK594825.1, OK594826.1, OK594827.1, OK594828.1, OK594829.1, OK594830.1, OK594831.1, OK594839.1, OK594840.1, OK594841.1, OK594843.1, OK594844.1, OK594845.1, OK594846.1, OK594847.1, OK594848.1, OK594849.1, OK594850.1, OK594851.1, OK594852.1, OK594853.1, OK594854.1, OK594855.1, OK594856.1, OK594857.1, OK594858.1, OK594859.1, OK594860.1, OK594861.1, OK594862.1, OK594864.1, OK594865.1, OK594866.1, OK594867.1, OK594868.1, OK594870.1, OK594872.1, OK594873.1, OK594874.1, OK594875.1, OK594877.1, OK594878.1, OK594879.1, OK594880.1, OK594881.1, OK594882.1, OK594883.1, OK594884.1, OK594885.1, OK594886.1, OK594887.1, OK594888.1, OK594889.1, OK594890.1, OK594891.1, OK594892.1, OK594893.1, OK594894.1, OK594895.1, OK594896.1, OK594897.1, OK594898.1, OK594899.1, OK594900.1, OK594901.1, OK594903.1, OK594907.1, OK594908.1, OK594909.1, OK594910.1, OK594912.1, OK594913.1, OK594914.1, OK594915.1, OK594916.1, OK594917.1, OK594918.1, OK594919.1, OK594920.1, OK594921.1, OK594922.1, OK594923.1, OK594924.1, OK594925.1, OK594926.1, OK594927.1, OK594928.1, OK594929.1, OK594930.1, OK594931.1, OK594932.1, OK594933.1, OK594934.1, OK594935.1, OK594936.1, OK594938.1, OK594939.1, OK594940.1, OK594941.1, OK594942.1, OK594943.1, OK594945.1, OK594946.1, OK594947.1, OK594948.1, OK594949.1, OK594950.1, OK594951.1, OK594952.1, OK594955.1, OK594956.1, OK594957.1, OL307438.1, OL307439.1, OL307440.1, OL307441.1, OL307443.1, OL307444.1, OL307445.1, OL307446.1, OL307447.1, OL307448.1, OL307449.1, OL307451.1, OL307452.1, OL307453.1, OL307454.1, OL307456.1, OL307457.1, OL307458.1, OL307459.1, OL307460.1, OL307461.1, OL307462.1, OL307463.1, OL307464.1, OL307465.1, OL307466.1, OL307467.1, OL307468.1, OL307470.1, OL307471.1, OL307472.1, OL307473.1, OL307474.1, OL307475.1, OL307476.1, OL307477.1, OL307479.1, OL307481.1, OL307483.1, OL307484.1, OL307485.1, OL307486.1, OL307488.1, OL307489.1, OL307490.1, OL307491.1, OL307493.1, OL307494.1, OL307495.1, OL307496.1, OL307497.1, OL307498.1, OL307499.1, OL307500.1, OL307501.1, OL307502.1, OL307503.1, OL307504.1, OL307505.1, OL307506.1, OL307507.1, OL307508.1, OL307509.1, OL307511.1, OL307512.1, OL307513.1, OL307514.1, OL307515.1, OL307516.1, OL307517.1, OL307518.1, OL307519.1, OL307520.1, OL307521.1, OL307522.1, OL307523.1, OL307524.1, OL307525.1, OL307526.1, OL307527.1, OL307528.1, OL307529.1, OL307530.1, OL307531.1, OL307533.1, OL307534.1, OL307535.1, OL307536.1, OL307537.1, OL307538.1, OL307539.1, OL307540.1, OL307541.1, OL307542.1, OL307543.1, OL307544.1, OL307545.1, OL307546.1, OL307547.1, OL307548.1, OL307549.1, OL307550.1, OL307551.1, OL307552.1, OL307553.1, OL307554.1, OL307555.1, OL307556.1, OL307557.1, OL307558.1, OL307559.1, OL307560.1, OL307561.1, OL307562.1, OL307563.1, OL307564.1, OL307565.1, OL307566.1, OL307568.1, OL307569.1, OL307570.1, OL307571.1, OL307572.1, OL307573.1, OL307574.1, OL307575.1, OL307576.1, OL307577.1, OL307578.1, OL307579.1, OL307580.1, OL307581.1, OL307582.1, OL307583.1, OL307584.1, OL307585.1, OL307586.1, OL307587.1, OL307591.1, OL307592.1, OL307593.1, OL307594.1, OL307595.1, OL307596.1, OL307598.1, OL307601.1, OL307602.1, OL307603.1, OL307604.1, OL307605.1, OL307606.1, OL307607.1, OL307608.1, OL307609.1, OL307610.1, OL307611.1, OL307612.1, OL307613.1, OL307614.1, OL307618.1, OL307619.1, OL307620.1, OL307622.1, OL307623.1, OL307624.1, OL307625.1, OL307626.1, OL307627.1, OL307629.1, OL307630.1, OL307631.1, OL307632.1, OL307633.1, OL307634.1, OL307635.1, OL307636.1, OL307637.1, OL307638.1, OL307639.1, OL307640.1, OL307641.1, OL307642.1, OL307643.1, OL307644.1, OL307645.1, OL307646.1, OL307647.1, OL307648.1, OL307649.1, OL307650.1, OL307651.1, OL307652.1, OL307653.1, OL307654.1, OL307994.1, OL307995.1, OL307996.1, OL307997.1, OL307998.1, OL307999.1, OL308000.1, OL308001.1, OL308002.1, OL308003.1, OL308004.1, OL308005.1, OL308006.1, OL308008.1, OL308009.1, OL308010.1, OL308011.1, OL308012.1, OL308014.1, OL308015.1, OL308016.1, OL308017.1, OL413128.1, OL413129.1, OL413130.1, OL413131.1, OL413132.1, OL413133.1, OL413134.1, OL413135.1, OL413136.1, OL413137.1, OL413138.1, OL413139.1, OL413140.1, OL413141.1, OL413142.1, OL413143.1, OL413144.1, OL413146.1, OL413148.1, OL413149.1, OL413151.1, OL413152.1, OL413153.1, OL413154.1, OL413155.1, OL413156.1, OL413157.1, OL413158.1, OL413159.1, OL413160.1, OL413161.1, OL413162.1, OL413163.1, OL413165.1, OL413166.1, OL413167.1, OL413168.1, OL413169.1, OL413170.1, OL413171.1, OL413172.1, OL413173.1, OL413174.1, OL413175.1, OL413176.1, OL413177.1, OL413178.1, OL413179.1, OL413180.1, OL413181.1, OL413182.1, OL413183.1, OL413184.1, OL413185.1, OL413186.1, OL413187.1, OL413188.1, OL413189.1, OL413190.1, OL413191.1, OL413192.1, OL413193.1, OL413194.1, OL413196.1, OL413197.1, OL413198.1, OL413199.1, OL413200.1, OL413201.1, OL413202.1, OL413203.1, OL413204.1, OL413205.1, OL413206.1, OL413207.1, OL413209.1, OL413210.1, OL413211.1, OL413212.1, OL413213.1, OL413214.1, OL413215.1, OL413216.1, OL413217.1, OL413218.1, OL413219.1, OL413220.1, OL413243.1, OL413244.1, OL413245.1, OL413246.1, OL413247.1, OL413248.1, OL413249.1, OL413250.1, OL413251.1, OL413252.1, OL413253.1, OL413254.1, OL413255.1, OL413256.1, OL413257.1, OL413258.1, OL413259.1, OL413260.1, OL413261.1, OL413262.1, OL413263.1, OL413264.1, OL413265.1, OL413266.1, OL413267.1, OL413268.1, OL413269.1, OL413270.1, OL413271.1, OL413272.1, OL413273.1, OL413274.1, OL413275.1, OL413276.1, OL413277.1, OL413278.1, OL413279.1, OL413280.1, OL413281.1, OL413282.1, OL413283.1, OL413284.1, OL413285.1, OL413286.1, OL413287.1, OL413288.1, OL413289.1, OL413290.1, OL413291.1, OL413292.1, OL413293.1, OL413294.1, OL413295.1, OL413296.1, OL413297.1, OL413298.1, OL413299.1, OL413300.1, OL413301.1, OL413302.1, OL413303.1, OL413304.1, OL413305.1, OL413306.1, OL413307.1, OL413308.1, OL413309.1, OL413310.1, OL413311.1, OL413312.1, OL413313.1, OL413314.1, OL413315.1, OL413316.1, OL413317.1, OL413318.1, OL413319.1, OL413320.1, OL413321.1, OL413322.1, OL413323.1, OL413324.1, OL413325.1, OL413326.1, OL413327.1, OL413328.1, OL413329.1, OL413330.1, OL413331.1, OL413332.1, OL413333.1, OL413334.1, OL413335.1, OL413336.1, OL413337.1, OL413338.1, OL413339.1, OL413340.1, OL413341.1, OL413342.1, OL413343.1, OL413344.1, OL413345.1, OL413346.1, OL413347.1, OL413348.1, OL413350.1, OL413351.1, OL413352.1, OL413353.1, OL413354.1, OL413355.1, OL413356.1, OL413357.1, OL413358.1, OL413359.1, OL413360.1, OL413361.1, OL413362.1, OL413363.1, OL413364.1, OL413365.1, OL413366.1, OL413367.1, OL413368.1, OL413369.1, OL413370.1, OL413371.1, OL413372.1, OL413373.1, OL413374.1, OL413375.1, OL413376.1, OL413377.1, OL413378.1, OL413379.1, OL413380.1, OL413381.1, OL413382.1, OL413383.1, OL413384.1, OL413385.1
Hemlali,M., Chouati,T., Gharmaz,H., Melloul,M., Alaoui,S.A., Ghoulame,S., Elfalaki,F., Ihazmad,H., Bimouhen,A.B., Regragui,Z., Benkeroum,S., Oumzil,H., Rhajaoui,M., Aguenaou,H., El Fahime,E.	OL375239.1, OL375240.1
Herlinger,A.L., Monteiro,F.L., D'Arc,M., Westgarth,H., Moreira,F.R., Galliez,R.M., Mariani,D., Costa,L.J., Almeida,L., Workgroup,C., Melo,A.S., Aguiar,R.S., Santos,A.F., Castineiras,T.M., Vasconcelos,A.T., Filho,E.C., Ferreira,O.C., Tanuri,A., Higa,L.M.	MT846410.1
Hiergeist,A.	MT845877.1, MT845878.1
Hiergeist,A., Magnus,C., Schmidt,B., Gessner,A.	MZ675816.1
Hinrichs,A., Kilpatrick,A.M., Shapiro,B., Thornlow,B., Haussler,D., Beraut,E., Olsen,H., Anigbogu,I., Bjork,I., Kapp,J., McBroome,J., Sanford,J., Akeson,M., Cassatt-Johnstone,M., Haeussler,M., Jain,M., Stone,M., Dhillon,N., Corbett-Detig,R., Chang,T., Turakhia,Y.	MW838243.2, MW838244.2, MW838245.2, MW838246.2, MW838247.2, MW838248.2, MW838249.2, MW838250.2, MW838251.2, MW838252.2, MW838253.2, MW838254.2, MW838255.2, MW838256.2, MW838257.2, MW838258.2, MW838259.2, MW838260.2, MW838261.2, MW838262.2, MW838263.2, MW838264.2, MW838265.2, MW838266.2, MW838267.2, MW838268.2, MW838269.2, MW838270.2, MW838271.2, MW838272.2, MW838273.2, MW838274.2, MW838275.2, MW838276.2, MW838277.2, MW838278.2, MW838279.2, MW838280.2, MW838281.2, MW838282.2, MW838283.2, MW838284.2, MW838285.2, MW838286.2, MW838287.2, MW838288.2, MW838289.2, MW838290.2, MW838291.2, MW838292.2, MW838293.2, MW838294.2, MW838295.2, MW838296.2, MW838297.2, MW838298.2, MW838299.2, MW838300.2, MW838301.2, MW838302.2, MW838303.2, MW838304.2, MW838305.2, MW838306.2, MW838307.2, MW838308.2, MW838309.2, MW838310.2, MW838311.2, MW838312.2, MW838313.2, MW838314.2, MW838315.2, MW838316.2, MW838317.2, MW838318.2, MW838319.2, MW838320.2, MW838321.2, MW838322.2, MW838323.2, MW838324.2, MW838325.2, MW838326.2, MW838327.2, MW838328.2, MW838329.2, MW838330.2, MW838331.2, MW838332.2, MW838333.2, MW838334.2, MW838335.2, MW838336.2, MW838337.2, MW838338.2, MW838339.2, MW838340.2, MW838341.2, MW838342.2, MW838343.2, MW838344.2, MW838345.2, MW838346.2, MW838347.2, MW838348.2, MW838349.2, MW838350.2, MW838351.2, MW838352.2, MW838353.2, MW838355.2, MW838356.2, MW838357.2, MW838358.2, MW838359.2, MW838360.2, MW838361.2, MW838362.2, MW838363.2, MW838364.2, MW838365.2, MW838366.2, MW838367.2, MW838368.2, MW838369.2, MW838370.2, MW838371.2, MW838372.2, MW838373.2, MW838374.2, MW838375.2, MW838376.2, MW838377.2, MW838378.2, MW838379.2, MW838380.2, MW838381.2, MW838382.2, MW838383.2, MW838384.2, MW838385.2, MW838386.2, MW838387.2, MW838388.2, MW838389.2, MW838390.2, MW838391.2, MW838392.2, MW838393.2, MW838394.2, MW838395.2, MW838396.2, MW838397.2, MW838398.2, MW838399.2, MW838400.2, MW838401.2, MW838402.2, MW838403.2, MW838404.2, MW838405.2, MW838406.2, MW838407.2, MW838408.2, MW838409.2, MW838410.2, MW838411.2, MW838412.2, MW838413.2, MW838414.2, MW838415.2, MW838416.2, MW838417.2, MW838418.2, MW838419.2, MW838420.2, MW838421.2, MW838422.2, MW838423.2, MW838424.2, MW838425.2, MW838426.2, MW838427.2, MW838428.2, MW838429.2, MW838430.2, MW838431.2, MW838432.2, MW838433.2, MW838434.2, MW838435.2, MW838436.2, MW838437.2, MW838438.2, MW838439.2, MW838440.2, MW838441.2, MW838442.2, MW838443.2, MW838444.2, MW838445.2, MW838446.2, MW838447.2, MW838448.2, MW838449.2, MW838450.2, MW838451.2, MW838452.2, MW838453.2, MW838454.2, MW838455.2, MW838456.2, MW838457.2, MW838458.2, MW838459.2, MW838460.2, MW838461.2, MW838462.2, MW838463.2, MW838464.2, MW838465.2, MW838466.2, MW838467.2, MW838468.2, MW838469.2, MW838470.2
Hinrichs,A., Kilpatrick,M.A., Shapiro,B., Thornlow,B., Haussler,D., Beraut,E., Olseon,H., Anigbogu,I., Kapp,J., McBroome,J., Sanford,J., Akeson,M., Cassatt-Johnstone,C., Haeussler,M., Stone,M., Dillon,M., Chang,T., Turakhia,Y., Corbett-Detig,R.	MZ449122.1, MZ449123.1, MZ449124.1, MZ449125.1, MZ449126.1, MZ449127.1, MZ449128.1, MZ449129.1, MZ449130.1, MZ449131.1, MZ449132.1, MZ449133.1, MZ449134.1, MZ449135.1, MZ449136.1, MZ449137.1, MZ449138.1, MZ449139.1, MZ449140.1, MZ449141.1, MZ449142.1, MZ449143.1, MZ449144.1, MZ449145.1, MZ449146.1, MZ449147.1, MZ449148.1, MZ449149.1, MZ449150.1, MZ449151.1, MZ449152.1, MZ449153.1, MZ449154.1, MZ449155.1, MZ449156.1, MZ449157.1, MZ449158.1, MZ449159.1, MZ449160.1, MZ449161.1, MZ449162.1, MZ449163.1, MZ449164.1, MZ449165.1, MZ449166.1, MZ449167.1, MZ449168.1, MZ449169.1, MZ449170.1, MZ449171.1, MZ449172.1, MZ449173.1, MZ449174.1, MZ449175.1, MZ449176.1, MZ449177.1, MZ449178.1, MZ449179.1, MZ449180.1, MZ449181.1, MZ449182.1, MZ449183.1, MZ449184.1, MZ449185.1, MZ449186.1, MZ449187.1, MZ449188.1, MZ449189.1, MZ449190.1, MZ449191.1, MZ449192.1, MZ449193.1, MZ449194.1, MZ449195.1, MZ449196.1, MZ449197.1, MZ449198.1, MZ449199.1, MZ449200.1, MZ449201.1, MZ449202.1, MZ449203.1, MZ449204.1, MZ449205.1, MZ449206.1
Hinsu,A., Sabara,P., Puvar,A., Raval,J., Gandhi,M., Trivedi,P., Pandya,M., Kanani,A., Verma,A., Savaliya,N., Kumar,R., Kumar,D., Saiyed,Z., Kinariwala,D., Patel,D., Aring,B., Khandelwal,N., Vaghela,G., Barve,S., Modi,B., Joshi,K., Shrimali,G., Sood,N., Shah,P., Dixit,R.D., Bagatharia,S., Upadhyay,K.J., Pandit,R., Nathani,N., Shah,T., Joshi,C., Joshi,M.	MT467245.1
Hinsu,A., Sabara,P., Puvar,A., Raval,J., Gandhi,M., Trivedi,P., Pandya,M., Kanani,A., Verma,A., Savaliya,N., Kumar,R., Kumar,D., Saiyed,Z., Kinariwala,D., Patel,D., Aring,B., Khandelwal,N., Vaghela,G., Barve,S., Modi,B., Joshi,K., Shrimali,G., Sood,N., Shah,P., Dixit,R.D., Bagatharia,S., Upadhyay,K.J., Pandit,R., Shah,T., Patel,N., Joshi,C., Joshi,M.	MT496980.1
Hinsu,A., Sabara,P., Puvar,A., Raval,J., Gandhi,M., Trivedi,P., Pandya,M., Kanani,A., Verma,A., Savaliya,N., Kumar,R., Kumar,D., Saiyed,Z., Kinariwala,D., Patel,D., Aring,B., Khandelwal,N., Vaghela,G., Barve,S., Modi,B., Joshi,K., Shrimali,G., Sood,N., Shah,P., Dixit,R.D., Bagatharia,S., Upadhyay,K.J., Pandit,R., Shah,T., Shewale,D., Joshi,C., Joshi,M.	MT483556.1
Hinsu,A., Sabara,P., Puvar,A., Raval,J., Gandhi,M., Trivedi,P., Pandya,M., Kanani,A., Verma,A., Savaliya,N., Kumar,R., Kumar,D., Saiyed,Z., Kinariwala,D., Patel,D., Aring,B., Vaghela,G., Barve,S., Modi,B., Joshi,K., Shrimali,G., Sood,N., Shah,P., Dixit,R.D., Bagatharia,S., Upadhyay,K.J., Pandit,R., Shah,T., Shewale,D., Chaitanya,C., Joshi,M.	MT435080.1
Hinsu,A., Sabara,P., Puvar,A., Raval,J., Patel,Z., Gandhi,M., Trivedi,P., Pandya,M., Kanani,A., Patel,N., Savaliya,N., Kumar,R., Kumar,D., Saiyed,Z., Patel,K., Pandya,L., Bagatharia,S., Javadekar,T., Daveshwar,R.N., Pandit,R., Shah,T., Chakraborty,C., Modi,B., Shrimali,G., Dixit,R.D., Kadri,A.M., Mishra,U., Joshi,C., Joshi,M.	MT539164.1
Hinsu,A., Sabara,P., Puvar,A., Raval,J., Patel,Z., Gandhi,M., Trivedi,P., Pandya,M., Kanani,A., Patel,N., Savaliya,N., Kumar,R., Kumar,D., Saiyed,Z., Patel,K., Pandya,L., Bagatharia,S., Modi,P., Antala,S., Pattani,M., Pandit,R., Shah,T., Modi,B., Shrimali,G., Dixit,R.D., Kadri,A.M., Kumar,S., Joshi,C., Joshi,M.	MT509495.1
Hinsu,A., Sabara,P., Puvar,A., Raval,J., Patel,Z., Gandhi,M., Trivedi,P., Pandya,M., Kanani,A., Patel,N., Savaliya,N., Kumar,R., Kumar,D., Saiyed,Z., Patel,K., Pandya,L., Bagatharia,S., Pandit,R., Shah,T., Chakraborty,C., Modi,B., Shrimali,G., Dixit,R.D., Kadri,A.M., Mishra,U., Joshi,C., Joshi,M.	MT560673.1
Hinsu,A., Sabara,P., Puvar,A., Raval,J., Patel,Z., Gandhi,M., Trivedi,P., Pandya,M., Patel,N., Savaliya,N., Kumar,R., Kumar,D., Saiyed,Z., Patel,K., Pandya,L., Bagatharia,S., Bhatt,S., Shrimali,G., Modi,B., Rajani,B., Shah,T., Sharma,P., Dixit,R.D., Kadri,A.M., Bakshi,H., Joshi,C., Joshi,M.	MT607602.1
Hinsu,A., Sabara,P., Puvar,A., Raval,J., Patel,Z., Gandhi,M., Trivedi,P., Pandya,M., Patel,N., Savaliya,N., Kumar,R., Kumar,D., Saiyed,Z., Patel,K., Pandya,L., Bagatharia,S., Buch,J.G., Gusani,J., Prabhu,S., Shah,T., Verma,A., Dixit,R.D., Kadri,A.M., Bakshi,H., Joshi,C., Joshi,M.	MT635857.1
Hinsu,A., Sabara,P., Puvar,A., Raval,J., Patel,Z., Gandhi,M., Trivedi,P., Pandya,M., Patel,N., Savaliya,N., Kumar,R., Kumar,D., Saiyed,Z., Patel,K., Pandya,L., Bagatharia,S., Shah,P., Upadhyay,K.J., Mungalpara,N., Shah,T., Sharma,P., Dixit,R.D., Kadri,A.M., Bakshi,H., Joshi,C., Joshi,M.	MT635328.1
Hiscox,J.A., Matthews,D.A.	MW041156.1
Hishiki,T., Suzuki,R., Sakuragi,J., Shimizu,H., Usui,K., Tanaka,Y., Kawai,J., Kogo,Y., Matsuki,Y., An,T., Hayashizaki,Y., Takasaki,T.	LC573289.2
Hishiki,T., Suzuki,R., Sakuragi,J., Usui,K., Tanaka,Y., Kawai,J., Kogo,Y., Matsuki,Y., An,T., Hayashizaki,Y., Takasaki,T.	LC528232.2, LC528233.2, LC534418.1, LC534419.2, LC546038.1
Hoffmann,D., Corleis,B., Rauch,S., Roth,N., Muehe,J., Halwe,N.J., Ulrich,L., Fricke,C., Schoen,J., Kraft,A., Breithaupt,A., Wernike,K., Michelitsch,A., Sick,F., Wylezich,C., Mueller,S.O., Mettenleiter,T.C., Petsch,B., Dorhoi,A., Beer,M.	MZ433432.1
Holland,L.A., Kaelin,E.A., Maqsood,R., Estifanos,B., Wu,L.I., Varsani,A., Halden,R.U., Hogue,B.G., Scotch,M., Lim,E.S., Mellor,N.J., Steel,J.	MT339039.1, MT339040.1, MT339041.1
Holmes,J.K., Brandt,E., Omura,K., McGillivary,G., McDonnell,C., Mowery,J., Mccracken,S., Payne,T., Ramadugu,K., Leasure,E., Lee,B., Brown,Q., Bannerman,T.	MW622043.1
Hoq,M.I., Bhuiyan,R.H., Rahman,M.K.R., Hossen,I., Rudra,S., Hossain,M.A., Paul,S., Faruq,M.O., Faruque,M.O., Masud,H.M.A.A.	MW599343.1
Hossain,M.E., Hasan,R., Miah,M., Hasan,M.M., Sumaiya,M.K., Rahman,M.M., Alam,M.S., Clemens,J.D., Ahmed,T., Rahman,M.Z., Rahman,M.	MT635672.1
Hossain,M.E., Rahman,M.M., Alam,M.S., Karim,M.Y., Hasan,M., Hoque,A.F., Rahman,M.Z., Rahman,M.	MW785206.1, MW785207.1
Hossain,M.E., Rahman,M.M., Sumiya,M.K., Alam,M.S., Karim,M.Y., Hoque,A.F., Rahman,M.Z., Rahman,M.	MW531680.1
Hossain,M.S., Mohammad Mahmud,A.S., Uzzaman,M.S., Osman,E., Habib,M.A., Akter,S., Banu,T.A., Sarkar,M.M.H., Goswami,B., Jahan,I., Nafisa,T., Molla,M.M.A., Ghosh,A.K., Yeasmin,M., Akram,A., Shamsuzzaman,A.K.M., Al Din,S.M.S., Ray,U.C., Sajib,S.A., Khan,M.S.	MT667351.1
Hossain,M.S., Mohammad Mahmud,A.S., Uzzaman,M.S., Osman,E., Habib,M.A., Akter,S., Banu,T.A., Sarkar,M.M.H., Goswami,B., Jahan,I., Nafisa,T., Molla,M.M.A., Yeasmin,M., Ghosh,A.K., Monir,B.B., Shamsuzzaman,A.K.M., Al Din,S.M.S., Ray,U.C., Sajib,S.A., Khan,M.S.	MT657275.1
Hossain,M.S., Mohammad Mahmud,A.S., Uzzaman,M.S., Osman,E., Habib,M.A., Akter,S., Banu,T.A., Sarkar,M.M.H., Goswami,B., Jahan,I., Nafisa,T., Molla,M.M.A., Yeasmin,M., Ghosh,A.K., Shamsuzzaman,A.K.M., Al Din,S.M.S., Ray,U.C., Sajib,S.A., Khan,M.S.	MT755857.1, MT755858.1, MT856452.1, MT856453.1, MT856454.1, MT856455.1, MT856456.1, MT856457.1, MT856458.1, MT856459.1
Hossain,M.S., Mohammad Mahmud,A.S., Uzzaman,M.S., Osman,E., Habib,M.A., Akter,S., Banu,T.A., Sarkar,M.M.H., Goswami,B., Jahan,I., Nafisa,T., Molla,M.M.A., Yeasmin,M., Ghosh,A.K., Shamsuzzaman,A.K.M., Siddike,S., Al Din,S.M.S., Ray,U.C., Sajib,S.A., Khan,M.S.	MT731931.1, MT731932.1, MT731933.1, MT731934.1, MT731935.1, MT731936.1, MT731937.1, MT731938.1
Hossain,M.U., Moniruzzaman,M., Khan,M.S., Islam,M.N., Rahman,M.H., Bhattacharjee,A., Amin,M.R., Rashid,A., Keya,C.A., Das,K.C., Salimullah,M.	MT568643.1
Houwaart,T., Walker,A., Wienemann,T., Kohns Vasconcelos,M., Strelow,D., Senff,T., Hulse,L., Adams,O., Andree,M., Hauka,S., Feldt,T., Jensen,B.-E., Keitel,V., Kindgen-Milles,D., Timm,J., Pfeffer,K., Dilthey,A.T.	MT394864.1, MT582446.1, MT582447.1, MT582448.1, MT582449.1, MT582450.1, MT582451.1, MT582452.1, MT582453.1, MT582454.1, MT582455.1, MT582456.1, MT582457.1, MT582458.1, MT582459.1, MT582460.1, MT582461.1, MT582462.1, MT582463.1, MT582464.1, MT582465.1, MT582466.1, MT582467.1, MT582468.1, MT582469.1, MT582470.1, MT582471.1, MT582472.1, MT582473.1, MT582474.1, MT582475.1, MT582476.1, MT582477.1, MT582478.1, MT582479.1, MT582480.1, MT582481.1, MT582482.1, MT582483.1, MT582484.1, MT582485.1, MT582486.1, MT582487.1, MT582488.1, MT582489.1, MT582490.1, MT582491.1, MT582492.1, MT582493.1, MT582494.1, MT582495.1, MT582496.1, MT582497.1, MT582498.1, MT582499.1
Howard,D., Batra,D., Cook,P.W., Caravas,J., Rambo-Martin,B., Sammons,S., Unoarumhi,Y., Schmerer,M., Lacek,K.A., Kendall,T., Caban Figueroa,V., Ca,H., Morrison,S., Gulvick,C., Sula,E., Paden,C.R., MacCannell,D.	OK501309.1, OK501310.1, OK501312.1, OK501313.1, OK501314.1, OK501315.1, OK501316.1, OK501317.1, OK501318.1, OK501319.1, OK501320.1, OK501321.1, OK501322.1, OK501323.1, OK501324.1, OK501325.1, OK501326.1, OK501327.1, OK501328.1, OK501329.1, OK501330.1, OK501331.1, OK501332.1, OK501333.1, OK501334.1, OK501335.1, OK501336.1, OK501337.1, OK501338.1, OK501339.1, OK501340.1, OK501341.1, OK501342.1, OK501343.1, OK501346.1, OK501347.1, OK501348.1, OK501349.1, OK501350.1, OK501351.1, OK501352.1, OK501353.1, OK501354.1, OK501355.1, OK501356.1, OK501357.1, OK501359.1, OK501360.1, OK501361.1, OK501362.1, OK501363.1, OK501364.1, OK501365.1, OK501367.1, OK501368.1, OK501369.1, OK501370.1, OK501372.1, OK501373.1, OK501375.1, OK501376.1, OK501378.1, OK501379.1, OK501380.1, OK501381.1, OK501382.1, OK501383.1, OK501384.1, OK501385.1, OK501386.1, OK501387.1, OK501388.1, OK501389.1, OK501390.1, OK501391.1, OK501392.1, OK501393.1, OK501394.1, OK501395.1, OK501396.1, OK501397.1, OK501398.1, OK501399.1, OK501400.1, OK501401.1, OK501402.1, OK501403.1, OK501404.1, OK501405.1, OK501406.1, OK501407.1, OK501408.1, OK501409.1, OK501410.1, OK501411.1, OK501412.1, OK501413.1, OK501414.1, OK501415.1, OK501416.1, OK501417.1, OK501418.1, OK501419.1, OK501420.1, OK501421.1, OK501422.1, OK501423.1, OK501424.1, OK501425.1, OK501426.1, OK501427.1, OK501428.1, OK501429.1, OK501430.1, OK501431.1, OK501432.1, OK501433.1, OK501434.1, OK501435.1, OK501436.1, OK501437.1, OK501438.1, OK501439.1, OK501440.1, OK501441.1, OK501442.1, OK501443.1, OK501444.1, OK501445.1, OK501446.1, OK501447.1, OK501448.1, OK501449.1, OK501450.1, OK501451.1, OK501452.1, OK501453.1, OK501454.1, OK501456.1, OK501457.1, OK501458.1, OK501459.1, OK501460.1, OK501461.1, OK501462.1, OK501463.1, OK501465.1, OK501466.1, OK501467.1, OK501469.1, OK501470.1, OK501471.1, OK501472.1, OK501473.1, OK501474.1, OK501475.1, OK501476.1, OK501477.1, OK501478.1, OK501479.1, OK501480.1, OK501481.1, OK501482.1, OK501484.1, OK501485.1, OK501486.1, OK501487.1, OK501488.1, OK501489.1, OK501490.1, OK501492.1, OK501493.1, OK501494.1, OK501495.1, OK501496.1, OK501497.1, OK501498.1, OK501499.1, OK501500.1, OK501501.1, OK501502.1, OK501503.1, OK501505.1, OK501506.1, OK501507.1, OK501508.1, OK501509.1, OK501510.1, OK501511.1, OK501512.1, OK501513.1, OK501514.1, OK501515.1, OK501516.1, OK501517.1, OK501518.1, OK501519.1, OK501520.1, OK501521.1, OK501522.1, OK501524.1, OK501525.1, OK501526.1, OK501527.1, OK501528.1, OK501529.1, OK501530.1, OK501531.1, OK501532.1, OK501533.1, OK501534.1, OK501535.1, OK501536.1, OK501538.1, OK501539.1, OK501540.1, OK501541.1, OK501542.1, OK501543.1, OK501544.1, OK501545.1, OK501546.1, OK501547.1, OK501548.1, OK501549.1, OK501550.1, OK501551.1, OK501552.1, OK501553.1, OK501554.1, OK501555.1, OK501556.1, OK501557.1, OK501558.1, OK501559.1, OK501560.1, OK501561.1, OK501562.1, OK501563.1, OK501564.1, OK501565.1, OK501566.1, OK501567.1, OK501568.1, OK501569.1, OK501570.1, OK501572.1, OK501573.1, OK501574.1, OK501575.1, OK501576.1, OK501577.1, OK501578.1, OK501579.1, OK501580.1, OK501581.1, OK501582.1, OK501583.1, OK501584.1, OK501585.1, OK501586.1, OK501587.1, OK501588.1, OK501589.1, OK501590.1, OK501591.1, OK501592.1, OK501593.1, OK501594.1, OK501595.1, OK501596.1, OK501597.1, OK501598.1, OK501599.1, OK501600.1, OK501601.1, OK501602.1, OK501603.1, OK501604.1, OK501605.1, OK501606.1, OK501607.1, OK501608.1, OK501609.1, OK501610.1, OK501611.1, OK501612.1, OK501613.1, OK501614.1, OK501615.1, OK501616.1, OK501617.1, OK501618.1, OK501619.1, OK501620.1, OK501621.1, OK501622.1, OK501623.1, OK501624.1, OK501625.1, OK501626.1, OK501627.1, OK501628.1, OK501629.1, OK501630.1, OK501631.1, OK501632.1, OK501633.1, OK501634.1, OK501635.1, OK501636.1, OK501637.1, OK501638.1, OK501639.1, OK501640.1, OK501641.1, OK501642.1, OK501643.1, OK501644.1, OK501645.1, OK501646.1, OK501647.1, OK501648.1, OK501649.1, OK501650.1, OK501651.1, OK501652.1, OK501653.1, OK501654.1, OK501655.1, OK501656.1, OK501657.1, OK501658.1, OK501659.1, OK501660.1, OK501661.1, OK501662.1, OK501663.1, OK501664.1, OK501665.1, OK501666.1, OK501667.1, OK501668.1, OK501669.1, OK501670.1, OK501671.1, OK501672.1, OK501673.1, OK501674.1, OK501675.1, OK501676.1, OK501677.1, OK501678.1, OK501679.1, OK501680.1, OK501681.1, OK501682.1, OK501683.1, OK501684.1, OK501685.1, OK501686.1, OK501687.1, OK501688.1, OK501689.1, OK501690.1, OK501691.1, OK501692.1, OK501693.1, OK501694.1, OK501695.1, OK501696.1, OK501697.1, OK501698.1, OK501700.1, OK501701.1, OK501702.1, OK501703.1, OK501705.1, OK501706.1, OK501707.1, OK501708.1, OK501709.1, OK501710.1, OK501711.1, OK501712.1, OK501713.1, OK501714.1, OK501715.1, OK501716.1, OK501717.1, OK501718.1, OK501719.1, OK501720.1, OK501721.1, OK501722.1, OK501723.1, OK501724.1, OK501725.1, OK501726.1, OK501727.1, OK501728.1, OK501729.1, OK501730.1, OK501731.1, OK501732.1, OK501733.1, OK501734.1, OK501735.1, OK501736.1, OK501737.1, OK501738.1, OK501739.1, OK501740.1, OK501741.1, OK501742.1, OK501743.1, OK501744.1, OK501745.1, OK501746.1, OK501747.1, OK501748.1, OK501749.1, OK501750.1, OK501751.1, OK501752.1, OK501753.1, OK501754.1, OK501755.1, OK501756.1, OK501757.1, OK501758.1, OK501759.1, OK501760.1, OK501761.1, OK501762.1, OK501763.1, OK501764.1, OK501765.1, OK501766.1, OK501767.1, OK501768.1, OK501769.1, OK501770.1, OK501771.1, OK501772.1, OK501773.1, OK501774.1, OK501775.1, OK501776.1, OK501777.1, OK501779.1, OK501780.1, OK501781.1, OK501782.1, OK501783.1, OK501784.1, OK501785.1, OK501786.1, OK501787.1, OK501788.1, OK501789.1, OK501790.1, OK501791.1, OK501792.1, OK501793.1, OK501794.1, OK501795.1, OK501796.1, OK501797.1, OK501798.1, OK501799.1, OK501800.1, OK501801.1, OK501802.1, OK501803.1, OK501804.1, OK501805.1, OK501806.1, OK501807.1, OK501808.1, OK501809.1, OK501810.1, OK501811.1, OK501812.1, OK501813.1, OK501814.1, OK501815.1, OK501816.1, OK501817.1, OK501818.1, OK501819.1, OK501820.1, OK501821.1, OK501822.1, OK501823.1, OK501824.1, OK501825.1, OK501826.1, OK501828.1, OK501829.1, OK501830.1, OK501831.1, OK501832.1, OK501833.1, OK501834.1, OK501835.1, OK501836.1, OK501837.1, OK501838.1, OK501839.1, OK501842.1, OK501843.1, OK501844.1, OK501845.1, OK501846.1, OK501847.1, OK501848.1, OK501849.1, OK501850.1, OK501851.1, OK501852.1, OK501853.1, OK501854.1, OK501855.1, OK501856.1, OK501857.1, OK501858.1, OK501859.1, OK501860.1, OK501861.1, OK501862.1, OK501863.1, OK501864.1, OK501865.1, OK501866.1, OK501867.1, OK501868.1, OK501869.1, OK501870.1, OK501871.1, OK501873.1, OK501874.1, OK501875.1, OK501876.1, OK501877.1, OK501878.1, OK501879.1, OK501880.1, OK501881.1, OK501882.1, OK501883.1, OK501884.1, OK501885.1, OK501886.1, OK501887.1, OK501888.1, OK501889.1, OK501890.1, OK501891.1, OK501892.1, OK501893.1, OK501894.1, OK501895.1, OK501896.1, OK501897.1, OK501898.1, OK501899.1, OK501900.1, OK501901.1, OK501902.1, OK501903.1, OK501904.1, OK501905.1, OK501906.1, OK501907.1, OK501908.1, OK501909.1, OK501910.1, OK501911.1, OK501912.1, OK501913.1, OK501914.1, OK501915.1, OK501916.1, OK501917.1, OK501918.1, OK501919.1, OK501920.1, OK501921.1, OK501922.1, OK501923.1, OK501924.1, OK501925.1, OK501926.1, OK501927.1, OK501928.1, OK501929.1, OK501930.1, OK501931.1, OK501932.1, OK501933.1, OK501934.1, OK501935.1, OK501936.1, OK501937.1, OK501938.1, OK501939.1, OK501940.1, OK501941.1, OK501942.1, OK501943.1, OK501944.1, OK501945.1, OK501946.1, OK501948.1, OK501949.1, OK501950.1, OK501951.1, OK501952.1, OK501953.1, OK501954.1, OK501955.1, OK501957.1, OK501958.1, OK501959.1, OK501960.1, OK501961.1, OK501962.1, OK501963.1, OK501964.1, OK501965.1, OK501966.1, OK501967.1, OK501968.1, OK501969.1, OK501970.1, OK501971.1, OK501972.1, OK524585.1, OK524586.1, OK524587.1, OK524588.1, OK524589.1, OK524590.1, OK524591.1, OK524592.1, OK524594.1, OK524595.1, OK524596.1, OK524597.1, OK524598.1, OK524599.1, OK524600.1, OK524601.1, OK524602.1, OK524603.1, OK524604.1, OK524605.1, OK524606.1, OK524607.1, OK524608.1, OK524609.1, OK524610.1, OK524611.1, OK524612.1, OK524613.1, OK524614.1, OK524615.1, OK524616.1, OK524617.1, OK524618.1, OK524619.1, OK524620.1, OK524621.1, OK524623.1, OK524624.1, OK524625.1, OK524626.1, OK524627.1, OK524628.1, OK524629.1, OK524630.1, OK524631.1, OK524632.1, OK524633.1, OK524634.1, OK524635.1, OK524636.1, OK524637.1, OK524638.1, OK524639.1, OK524640.1, OK524641.1, OK524642.1, OK524643.1, OK524644.1, OK524645.1, OK524646.1, OK524647.1, OK524648.1, OK524649.1, OK524650.1, OK524651.1, OK524652.1, OK524654.1, OK524655.1, OK524656.1, OK524657.1, OK524658.1, OK524659.1, OK524660.1, OK524661.1, OK524662.1, OK524663.1, OK524664.1, OK524665.1, OK524666.1, OK524667.1, OK524668.1, OK524669.1, OK524670.1, OK524671.1, OK524672.1, OK524673.1, OK524674.1, OK524675.1, OK524676.1, OK524677.1, OK524679.1, OK524680.1, OK524681.1, OK524682.1, OK524683.1, OK524684.1, OK524685.1, OK524686.1, OK524687.1, OK524688.1, OK524689.1, OK524690.1, OK524692.1, OK524693.1, OK524694.1, OK524695.1, OK524696.1, OK524697.1, OK524698.1, OK524699.1, OK524700.1, OK524701.1, OK524702.1, OK524703.1, OK524704.1, OK524705.1, OK524706.1, OK524707.1, OK524708.1, OK524709.1, OK524710.1, OK524711.1, OK524712.1, OK524713.1, OK524714.1, OK524715.1, OK524718.1, OK524719.1, OK524720.1, OK524721.1, OK524722.1, OK524723.1, OK524724.1, OK524725.1, OK524726.1, OK524727.1, OK524728.1, OK524729.1, OK524730.1, OK524731.1, OK524732.1, OK524733.1, OK524734.1, OK524735.1, OK524736.1, OK524737.1, OK524738.1, OK524739.1, OK524740.1, OK524741.1, OK524742.1, OK524743.1, OK524744.1, OK524745.1, OK524746.1, OK524747.1, OK524748.1, OK524749.1, OK524750.1, OK524751.1, OK524752.1, OK524753.1, OK524754.1, OK524755.1, OK524756.1, OK524757.1, OK524758.1, OK524759.1, OK524760.1, OK524761.1, OK524762.1, OK524763.1, OK524764.1, OK524765.1, OK524766.1, OK524767.1, OK524768.1, OK524769.1, OK524770.1, OK524771.1, OK524772.1, OK524773.1, OK524774.1, OK524775.1, OK524776.1, OK524777.1, OK524778.1, OK524779.1, OK524780.1, OK524781.1, OK524782.1, OK524783.1, OK524784.1, OK524785.1, OK524786.1, OK524787.1, OK524788.1, OK524789.1, OK524790.1, OK524791.1, OK524792.1, OK524793.1, OK524794.1, OK524795.1, OK524796.1, OK524797.1, OK524798.1, OK524799.1, OK524800.1, OK524801.1, OK524802.1, OK524803.1, OK524804.1, OK524805.1, OK524806.1, OK524807.1, OK524808.1, OK524809.1, OK524810.1, OK524811.1, OK524812.1, OK524813.1, OK524814.1, OK524815.1, OK524816.1, OK524817.1, OK524818.1, OK524819.1, OK524820.1, OK524821.1, OK524822.1, OK524823.1, OK524824.1, OK524825.1, OK524826.1, OK524827.1, OK524828.1, OK524829.1, OK524830.1, OK524831.1, OK524832.1, OK524833.1, OK524834.1, OK524835.1, OK524836.1, OK524837.1, OK524838.1, OK524839.1, OK524840.1, OK524841.1, OK524842.1, OK524843.1, OK524844.1, OK524845.1, OK524846.1, OK524847.1, OK524848.1, OK524849.1, OK524850.1, OK524851.1, OK524852.1, OK524853.1, OK524854.1, OK524855.1, OK524856.1, OK524857.1, OK524858.1, OK524859.1, OK524860.1, OK524861.1, OK524862.1, OK524863.1, OK524865.1, OK524866.1, OK524867.1, OK524868.1, OK524869.1, OK524870.1, OK524871.1, OK524872.1, OK524873.1, OK524874.1, OK524875.1, OK524876.1, OK524877.1, OK524878.1, OK524879.1, OK524880.1, OK524881.1, OK524882.1, OK524883.1, OK524884.1, OK524885.1, OK524886.1, OK524887.1, OK524888.1, OK524889.1, OK524890.1, OK524891.1, OK524892.1, OK524893.1, OK524894.1, OK524895.1, OK524896.1, OK524897.1, OK524898.1, OK524899.1, OK524900.1, OK524901.1, OK524902.1, OK524903.1, OK524904.1, OK524905.1, OK524906.1, OK524907.1, OK524908.1, OK524909.1, OK524911.1, OK524912.1, OK524913.1, OK524914.1, OK524915.1, OK524916.1, OK524917.1, OK524918.1, OK524919.1, OK524920.1, OK524921.1, OK524922.1, OK524923.1, OK524924.1, OK524925.1, OK524926.1, OK524927.1, OK524928.1, OK524929.1, OK524931.1, OK524932.1, OK524933.1, OK524934.1, OK524935.1, OK524936.1, OK524937.1, OK524938.1, OK524939.1, OK524940.1, OK524941.1, OK524942.1, OK524943.1, OK524944.1, OK524945.1, OK524946.1, OK524947.1, OK524948.1, OK524949.1, OK524950.1, OK524951.1, OK524952.1, OK524953.1, OK524954.1, OK524955.1, OK524956.1, OK524957.1, OK524958.1, OK524959.1, OK524960.1, OK524961.1, OK524962.1, OK524963.1, OK524964.1, OK524965.1, OK524967.1, OK524968.1, OK524969.1, OK524970.1, OK524971.1, OK524972.1, OK524973.1, OK524974.1, OK524975.1, OK524976.1, OK524977.1, OK524978.1, OK524979.1, OK524980.1, OK524981.1, OK524982.1, OK524983.1, OK524984.1, OK524985.1, OK524987.1, OK524988.1, OK524989.1, OK524990.1, OK524991.1, OK524992.1, OK524993.1, OK524994.1, OK524995.1, OK524996.1, OK524997.1, OK524998.1, OK524999.1, OK525000.1, OK525001.1, OK525002.1, OK525003.1, OK525004.1, OK525005.1, OK525006.1, OK525007.1, OK525008.1, OK525009.1, OK525010.1, OK525011.1, OK525012.1, OK525013.1, OK525014.1, OK525015.1, OK525016.1, OK525017.1, OK525018.1, OK525019.1, OK525020.1, OK525021.1, OK525022.1, OK525023.1, OK525024.1, OK525025.1, OK525026.1, OK525027.1, OK525028.1, OK525029.1, OK525030.1, OK525031.1, OK525032.1, OK525033.1, OK525034.1, OK525035.1, OK525036.1, OK525038.1, OK525039.1, OK525040.1, OK525041.1, OK525042.1, OK525043.1, OK525044.1, OK525045.1, OK525046.1, OK525047.1, OK525048.1, OK525049.1, OK525050.1, OK525051.1, OK525052.1, OK525053.1, OK525054.1, OK525055.1, OK525056.1, OK525057.1, OK525058.1, OK525059.1, OK525060.1, OK525061.1, OK525062.1, OK525063.1, OK525064.1, OK525065.1, OK525066.1, OK525067.1, OK525068.1, OK525069.1, OK525070.1, OK525071.1, OK525072.1, OK525073.1, OK525074.1, OK525075.1, OK525076.1, OK525077.1, OK525078.1, OK525079.1, OK525080.1, OK525081.1, OK525082.1, OK525083.1, OK525084.1, OK525085.1, OK525086.1, OK525087.1, OK525088.1, OK525089.1, OK525090.1, OK525091.1, OK525092.1, OK525093.1, OK525094.1, OK525095.1, OK525096.1, OK525097.1, OK525098.1, OK525099.1, OK525100.1, OK525101.1, OK525102.1, OK525103.1, OK525104.1, OK525105.1, OK525106.1, OK525107.1, OK525108.1, OK525109.1, OK525110.1, OK525111.1, OK525112.1, OK525113.1, OK525114.1, OK525115.1, OK525116.1, OK525117.1, OK525118.1, OK525119.1, OK525120.1, OK525121.1, OK525122.1, OK525123.1, OK525124.1, OK525125.1, OK525126.1, OK525127.1, OK525128.1, OK525129.1, OK525130.1, OK525131.1, OK525132.1, OK525133.1, OK525134.1, OK525135.1, OK525136.1, OK525137.1, OK525138.1, OK525139.1, OK525140.1, OK525141.1, OK525142.1, OK525143.1, OK525144.1, OK525145.1, OK525146.1, OK525147.1, OK525148.1, OK525149.1, OK525150.1, OK525151.1, OK525152.1, OK525153.1, OK525154.1, OK525155.1, OK525156.1, OK525157.1, OK525158.1, OK525159.1, OK525160.1, OK525161.1, OK525162.1, OK525163.1, OK525164.1, OK525165.1, OK525166.1, OK525167.1, OK525168.1, OK525169.1, OK525170.1, OK525171.1, OK525172.1, OK525173.1, OK525174.1, OK525175.1, OK525176.1, OK525177.1, OK525178.1, OK525179.1, OK525180.1, OK525181.1, OK525182.1, OK525183.1, OK525184.1, OK525185.1, OK525186.1, OK525187.1, OK525188.1, OK525190.1, OK525191.1, OK525192.1, OK525193.1, OK525194.1, OK525195.1, OK525196.1, OK525197.1, OK525198.1, OK525199.1, OK525200.1, OK525201.1, OK525202.1, OK525203.1, OK525204.1, OK525205.1, OK525206.1, OK525207.1, OK525208.1, OK525209.1, OK525210.1, OK525211.1, OK525212.1, OK525213.1, OK525214.1, OK525215.1, OK525216.1, OK525217.1, OK525218.1, OK525219.1, OK525220.1, OK525221.1, OK525222.1, OK525223.1, OK525224.1, OK525225.1, OK525226.1, OK525227.1, OK525228.1, OK525229.1, OK525230.1, OK525231.1, OK525232.1, OK525233.1, OK525235.1, OK525236.1, OK525237.1, OK525238.1, OK525239.1, OK525240.1, OK525241.1, OK525242.1, OK525243.1, OK525244.1, OK525245.1, OK525246.1, OK525247.1, OK525248.1, OK525249.1, OK525250.1, OK525251.1, OK525252.1, OK525253.1, OK525254.1, OK525255.1, OK525256.1, OK525257.1, OK525258.1, OK525259.1, OK525260.1, OK525261.1, OK525262.1, OK525263.1, OK525264.1, OK525265.1, OK525266.1, OK525267.1, OK525268.1, OK525269.1, OK525270.1, OK525271.1, OK525272.1, OK525274.1, OK525275.1, OK525276.1, OK525277.1, OK525278.1, OK525279.1, OK525280.1, OK525281.1, OK525282.1, OK525283.1, OK525284.1, OK525285.1, OK525286.1, OK525287.1, OK525288.1, OK525289.1, OK525290.1, OK525291.1, OK525292.1, OK525293.1, OK525294.1, OK525295.1, OK525296.1, OK525297.1, OK525298.1, OK525299.1, OK525300.1, OK525301.1, OK525302.1, OK525303.1, OK525304.1, OK525305.1, OK525306.1, OK525307.1, OK525308.1, OK525309.1, OK525310.1, OK525311.1, OK525312.1, OK525313.1, OK525314.1, OK525315.1, OK525316.1, OK525317.1, OK525318.1, OK525319.1, OK525320.1, OK525321.1, OK525322.1, OK525323.1, OK525324.1, OK525325.1, OK525326.1, OK525327.1, OK525328.1, OK525329.1, OK525330.1, OK525331.1, OK525332.1, OK525333.1, OK525334.1, OK525335.1, OK525336.1, OK525337.1, OK525338.1, OK525339.1, OK525340.1, OK525341.1, OK525342.1, OK525343.1, OK525344.1, OK525345.1, OK525346.1, OK525347.1, OK525348.1, OK525349.1, OK525350.1, OK525351.1, OK525352.1, OK525353.1, OK525354.1, OK525355.1, OK525356.1, OK525357.1, OK525358.1, OK525359.1, OK525360.1, OK525361.1, OK525362.1, OK525363.1, OK525364.1, OK525365.1, OK525366.1, OK525367.1, OK525368.1, OK525369.1, OK525370.1, OK525372.1, OK525373.1, OK525374.1, OK525375.1, OK525376.1, OK525377.1, OK525378.1, OK525379.1, OK525380.1, OK525381.1, OK525382.1, OK525383.1, OK525384.1, OK525385.1, OK525386.1, OK525387.1, OK525388.1, OK525389.1, OK525390.1, OK525391.1, OK525392.1, OK525393.1, OK525394.1, OK525395.1, OK525396.1, OK525397.1, OK525398.1, OK525399.1, OK525400.1, OK525401.1, OK525402.1, OK525403.1, OK525404.1, OK525405.1, OK525406.1, OK525407.1, OK525408.1, OK525409.1, OK525410.1, OK525411.1, OK525412.1, OK525413.1, OK525414.1, OK525415.1, OK525416.1, OK525417.1, OK525418.1, OK525419.1, OK525420.1, OK525421.1, OK525422.1, OK525423.1, OK525424.1, OK525425.1, OK525426.1, OK525427.1, OK525428.1, OK525429.1, OK525430.1, OK525431.1, OK525432.1, OK525433.1, OK525434.1, OK525435.1, OK525436.1, OK525437.1, OK525438.1, OK525439.1, OK525440.1, OK525441.1, OK525442.1, OK525443.1, OK525444.1, OK525445.1, OK525446.1, OK525447.1, OK525448.1, OK525449.1, OK525450.1, OK525451.1, OK525452.1, OK525453.1, OK525454.1, OK525455.1, OK525456.1, OK525457.1, OK525458.1, OK525459.1, OK525460.1, OK525461.1, OK525462.1, OK525463.1, OK525464.1, OK525465.1, OK525466.1, OK525467.1, OK525469.1, OK525470.1, OK525471.1, OK525472.1, OK525473.1, OK525474.1, OK525475.1, OK525476.1, OK525477.1, OK525478.1, OK525479.1, OK525480.1, OK525481.1, OK525482.1, OK525483.1, OK525484.1, OK525485.1, OK525486.1, OK525487.1, OK525488.1, OK525489.1, OK525490.1, OK525491.1, OK525492.1, OK525493.1, OK525494.1, OK525495.1, OK525496.1, OK525497.1, OK525498.1, OK525499.1, OK525500.1, OK525501.1, OK525502.1, OK525503.1, OK525504.1, OK525505.1, OK525506.1, OK525507.1, OK525508.1, OK525509.1, OK525510.1, OK525511.1, OK525512.1, OK525513.1, OK525514.1, OK525515.1, OK525516.1, OK525517.1, OK525518.1, OK525519.1, OK525520.1, OK525521.1, OK525522.1, OK525523.1, OK525524.1, OK525525.1, OK525526.1, OK525527.1, OK525528.1, OK525529.1, OK525530.1, OK525531.1, OK525532.1, OK525533.1, OK525534.1, OK525535.1, OK525536.1, OK525537.1, OK525538.1, OK525539.1, OK525540.1, OK525541.1, OK525542.1, OK525543.1, OK525544.1, OK525545.1, OK525546.1, OK525547.1, OK525548.1, OK525549.1, OK525550.1, OK525551.1, OK525552.1, OK525553.1, OK525554.1, OK525555.1, OK525556.1, OK525557.1, OK525558.1, OK525559.1, OK525560.1, OK525561.1, OK525562.1, OK525563.1, OK525564.1, OK525565.1, OK525566.1, OK525567.1, OK525568.1, OK525569.1, OK525570.1, OK525571.1, OK525572.1, OK525573.1, OK525574.1, OK525575.1, OK525576.1, OK525577.1, OK525578.1, OK525579.1, OK525581.1, OK525582.1, OK525583.1, OK525584.1, OK525585.1, OK525586.1, OK525587.1, OK525588.1, OK525589.1, OK525590.1, OK525591.1, OK525592.1, OK525593.1, OK525594.1, OK525595.1, OK525596.1, OK525597.1, OK525598.1, OK525599.1, OK525600.1, OK525601.1, OK525602.1, OK525603.1, OK525604.1, OK525605.1, OK525606.1, OK525607.1, OK525608.1, OK525609.1, OK525610.1, OK525612.1, OK525613.1, OK525614.1, OK525615.1, OK525616.1, OK525617.1, OK525618.1, OK525619.1, OK525620.1, OK525621.1, OK525622.1, OK525623.1, OK525624.1, OK525625.1, OK525626.1, OK525627.1, OK525628.1, OK525629.1, OK525630.1, OK525631.1, OK525632.1, OK525633.1, OK525634.1, OK525635.1, OK525636.1, OK525637.1, OK525638.1, OK525639.1, OK525640.1, OK525641.1, OK525642.1, OK525643.1, OK525644.1, OK525645.1, OK525646.1, OK525647.1, OK525648.1, OK525649.1, OK525650.1, OK525651.1, OK525652.1, OK525653.1, OK525654.1, OK525655.1, OK525656.1, OK525657.1, OK525658.1, OK525659.1, OK525660.1, OK525661.1, OK525662.1, OK525663.1, OK525664.1, OK525665.1, OK525666.1, OK525667.1, OK525668.1, OK525669.1, OK525670.1, OK525671.1, OK525672.1, OK525673.1, OK525674.1, OK525675.1, OK525676.1, OK525677.1, OK525678.1, OK525679.1, OK525680.1, OK525681.1, OK525682.1, OK525683.1, OK525684.1, OK525685.1, OK525686.1, OK525687.1, OK525688.1, OK525690.1, OK525691.1, OK525692.1, OK525693.1, OK525694.1, OK525695.1, OK525696.1, OK525697.1, OK525698.1, OK525699.1, OK525700.1, OK525701.1, OK525702.1, OK525703.1, OK525704.1, OK525705.1, OK525706.1, OK525707.1, OK525708.1, OK525709.1, OK525710.1, OK525711.1, OK525712.1, OK525713.1, OK525714.1, OK525715.1, OK525716.1, OK525717.1, OK525718.1, OK525719.1, OK525720.1, OK525721.1, OK525722.1, OK525723.1, OK525724.1, OK525725.1, OK525726.1, OK525727.1, OK525728.1, OK525729.1, OK525731.1, OK525732.1, OK525733.1, OK525734.1, OK525735.1, OK525736.1, OK525737.1, OK525738.1, OK525739.1, OK525740.1, OK525741.1, OK525742.1, OK525743.1, OK525744.1, OK525745.1, OK525746.1, OK525747.1, OK525748.1, OK525749.1, OK525750.1, OK525751.1, OK525752.1, OK525753.1, OK525754.1, OK525755.1, OK525756.1, OK525757.1, OK525758.1, OK525759.1, OK525760.1, OK525761.1, OK525762.1, OK525763.1, OK525764.1, OK525765.1, OK525766.1, OK525767.1, OK525768.1, OK525769.1, OK525770.1, OK525771.1, OK525772.1, OK525773.1, OK525774.1, OK525775.1, OK525776.1, OK525777.1, OK525778.1, OK525779.1, OK525780.1, OK525781.1, OK525782.1, OK525783.1, OK525784.1, OK525785.1, OK525786.1, OK525787.1, OK525788.1, OK525789.1, OK525790.1, OK525791.1, OK525792.1, OK525793.1, OK525795.1, OK525796.1, OK525797.1, OK525798.1, OK525799.1, OK525800.1, OK525801.1, OK525802.1, OK525803.1, OK525804.1, OK525805.1, OK525806.1, OK525807.1, OK525808.1, OK525809.1, OK525810.1, OK525811.1, OK525812.1, OK525813.1, OK525814.1, OK525815.1, OK525816.1, OK525817.1, OK525818.1, OK525819.1, OK525820.1, OK525821.1, OK525822.1, OK525823.1, OK525824.1, OK525825.1, OK525826.1, OK525827.1, OK525828.1, OK525829.1, OK525830.1, OK525831.1, OK525832.1, OK525833.1, OK525834.1, OK525835.1, OK525836.1, OK525837.1, OK525838.1, OK525839.1, OK525840.1, OK525841.1, OK525842.1, OK525843.1, OK525844.1, OK525845.1, OK525846.1, OK525847.1, OK525848.1, OK525849.1, OK525850.1, OK525851.1, OK525852.1, OK525853.1, OK525854.1, OK525855.1, OK525856.1, OK525857.1, OK525858.1, OK525859.1, OK525860.1, OK525861.1, OK525862.1, OK525863.1, OK525864.1, OK525865.1, OK525866.1, OK525867.1, OK525868.1, OK525869.1, OK525870.1, OK525871.1, OK525872.1, OK525873.1, OK525874.1, OK525875.1, OK525876.1, OK525878.1, OK525879.1, OK525880.1, OK525881.1, OK525882.1, OK525883.1, OK525884.1, OK525885.1, OK525886.1, OK525887.1, OK525888.1, OK525889.1, OK525892.1, OK525893.1, OK525894.1, OK525895.1, OK525896.1, OK525897.1, OK525898.1, OK525899.1, OK525900.1, OK525901.1, OK525902.1, OK525903.1, OK525904.1, OK525905.1, OK525906.1, OK525907.1, OK525908.1, OK525909.1, OK525910.1, OK525911.1, OK525912.1, OK525913.1, OK525914.1, OK525915.1, OK525916.1, OK525917.1, OK525918.1, OK525919.1, OK525920.1, OK525921.1, OK525922.1, OK525923.1, OK525924.1, OK525925.1, OK525926.1, OK525927.1, OK525928.1, OK525929.1, OK525930.1, OK525931.1, OK525932.1, OK525933.1, OK525934.1, OK525935.1, OK525936.1, OK525937.1, OK525938.1, OK525939.1, OK525940.1, OK525941.1, OK525942.1, OK525943.1, OK525944.1, OK525945.1, OK525946.1, OK525947.1, OK525948.1, OK525949.1, OK525950.1, OK525951.1, OK525952.1, OK525953.1, OK525955.1, OK525956.1, OK525957.1, OK525958.1, OK525959.1, OK525960.1, OK525961.1, OK525962.1, OK525963.1, OK525964.1, OK525965.1, OK525966.1, OK525967.1, OK525968.1, OK525969.1, OK525970.1, OK525971.1, OK525972.1, OK525973.1, OK525974.1, OK525975.1, OK525976.1, OK525977.1, OK525978.1, OK525979.1, OK525980.1, OK525981.1, OK525982.1, OK525983.1, OK525984.1, OK525986.1, OK525987.1, OK525988.1, OK525989.1, OK525990.1, OK525991.1, OK525992.1, OK525993.1, OK525994.1, OK525995.1, OK525996.1, OK525997.1, OK525998.1, OK525999.1, OK526000.1, OK526001.1, OK526002.1, OK526003.1, OK526004.1, OK526005.1, OK526006.1, OK526007.1, OK526008.1, OK526009.1, OK526010.1, OK526011.1, OK526012.1, OK526013.1, OK526014.1, OK526015.1, OK526016.1, OK526017.1, OK526018.1, OK526019.1, OK526020.1, OK526021.1, OK526022.1, OK526023.1, OK526024.1, OK526025.1, OK526026.1, OK526027.1, OK526028.1, OK526029.1, OK526030.1, OK526031.1, OK526032.1, OK526033.1, OK526034.1, OK526035.1, OK526036.1, OK526037.1, OK526038.1, OK526039.1, OK526040.1, OK526041.1, OK526042.1, OK526043.1, OK526044.1, OK526045.1, OK526046.1, OK526047.1, OK526048.1, OK526049.1, OK526050.1, OK526051.1, OK526052.1, OK526053.1, OK526054.1, OK526055.1, OK526056.1, OK526057.1, OK526058.1, OK526059.1, OK526060.1, OK526061.1, OK526062.1, OK526063.1, OK526064.1, OK526065.1, OK526066.1, OK526067.1, OK526068.1, OK526069.1, OK526070.1, OK526071.1, OK526072.1, OK526073.1, OK526074.1, OK526075.1, OK526076.1, OK526077.1, OK526078.1, OK526079.1, OK526080.1, OK526081.1, OK526082.1, OK526083.1, OK526084.1, OK526085.1, OK526086.1, OK526087.1, OK526088.1, OK526089.1, OK526090.1, OK526091.1, OK526092.1, OK526093.1, OK526094.1, OK526095.1, OK526096.1, OK526097.1, OK526098.1, OK526099.1, OK526100.1, OK526101.1, OK526102.1, OK526103.1, OK526104.1, OK526105.1, OK526107.1, OK526108.1, OK526109.1, OK526110.1, OK526111.1, OK526112.1, OK526113.1, OK526114.1, OK526115.1, OK526116.1, OK526117.1, OK526118.1, OK526119.1, OK526120.1, OK526121.1, OK526122.1, OK526123.1, OK526124.1, OK526125.1, OK526126.1, OK526127.1, OK526128.1, OK526129.1, OK526130.1, OK526131.1, OK526132.1, OK526133.1, OK526134.1, OK526135.1, OK526136.1, OK526137.1, OK526138.1, OK526139.1, OK526140.1, OK526141.1, OK526142.1, OK526143.1, OK526144.1, OK526145.1, OK526146.1, OK526147.1, OK526148.1, OK526149.1, OK526150.1, OK526151.1, OK526152.1, OK526153.1, OK526154.1, OK526155.1, OK526156.1, OK526157.1, OK526158.1, OK526159.1, OK526160.1, OK526161.1, OK526162.1, OK526163.1, OK526164.1, OK526165.1, OK526166.1, OK526167.1, OK526168.1, OK526169.1, OK526170.1, OK526171.1, OK526172.1, OK526173.1, OK526175.1, OK526176.1, OK526177.1, OK526178.1, OK526179.1, OK526181.1, OK526182.1, OK526183.1, OK526184.1, OK526185.1, OK526186.1, OK526187.1, OK526188.1, OK526189.1, OK526190.1, OK526191.1, OK526192.1, OK526193.1, OK526194.1, OK526195.1, OK526196.1, OK526197.1, OK526198.1, OK526199.1, OK526200.1, OK526201.1, OK526202.1, OK526203.1, OK526204.1, OK526205.1, OK526206.1, OK526207.1, OK526208.1, OK526209.1, OK526210.1, OK526211.1, OK526212.1, OK526213.1, OK526214.1, OK526215.1, OK526216.1, OK526218.1, OK526219.1, OK526220.1, OK526221.1, OK526222.1, OK526223.1, OK526224.1, OK526225.1, OK526226.1, OK526227.1, OK526228.1, OK526229.1, OK526230.1, OK526231.1, OK526232.1, OK526233.1, OK526234.1, OK526235.1, OK526236.1, OK526237.1, OK526238.1, OK526239.1, OK526240.1, OK526241.1, OK526242.1, OK526243.1, OK526244.1, OK526245.1, OK526246.1, OK526247.1, OK526248.1, OK526249.1, OK526250.1, OK526251.1, OK526252.1, OK526253.1, OK526254.1, OK526255.1, OK526256.1, OK526257.1, OK526258.1, OK526259.1, OK526260.1, OK526261.1, OK526262.1, OK526263.1, OK526264.1, OK526265.1, OK526266.1, OK526267.1, OK526268.1, OK526271.1, OK526272.1, OK526274.1, OK526275.1, OK526276.1, OK526277.1, OK526278.1, OK526279.1, OK526280.1, OK526281.1, OK526283.1, OK526284.1, OK526285.1, OK526286.1, OK526287.1, OK526288.1, OK526289.1, OK526290.1, OK526291.1, OK526292.1, OK526293.1, OK526294.1, OK526295.1, OK526296.1, OK526297.1, OK526298.1, OK526299.1, OK526300.1, OK526301.1, OK526302.1, OK526303.1, OK526304.1, OK526305.1, OK526306.1, OK526307.1, OK526308.1, OK526309.1, OK526310.1, OK526311.1, OK526312.1, OK526313.1, OK526314.1, OK526315.1, OK526316.1, OK526317.1, OK526318.1, OK526319.1, OK526320.1, OK526321.1, OK526322.1, OK526323.1, OK526324.1, OK526325.1, OK526326.1, OK526327.1, OK526328.1, OK526329.1, OK526331.1, OK526332.1, OK526333.1, OK526334.1, OK526335.1, OK526336.1, OK526337.1, OK526338.1, OK526339.1, OK526340.1, OK526341.1, OK526342.1, OK526343.1, OK526344.1, OK526345.1, OK526346.1, OK526347.1, OK526348.1, OK526349.1, OK526350.1, OK526351.1, OK526352.1, OK526353.1, OK526354.1, OK526355.1, OK526356.1, OK526357.1, OK526358.1, OK526359.1, OK526360.1, OK526361.1, OK526362.1, OK526363.1, OK526364.1, OK526365.1, OK526366.1, OK526367.1, OK526368.1, OK526369.1, OK526370.1, OK526371.1, OK526372.1, OK526373.1, OK526374.1, OK526375.1, OK528938.1, OK528939.1, OK528940.1, OK528941.1, OK528942.1, OK528943.1, OK528944.1, OK528945.1, OK528946.1, OK528947.1, OK528948.1, OK528949.1, OK528950.1, OK528951.1, OK528952.1, OK528953.1, OK528955.1, OK528956.1, OK528957.1, OK528958.1, OK528959.1, OK528960.1, OK528961.1, OK528962.1, OK528963.1, OK528964.1, OK528965.1, OK528966.1, OK528967.1, OK528968.1, OK528969.1, OK528970.1, OK528971.1, OK528973.1, OK528974.1, OK528975.1, OK528976.1, OK528977.1, OK528978.1, OK528979.1, OK528980.1, OK528981.1, OK528982.1, OK528983.1, OK528984.1, OK528985.1, OK528986.1, OK528987.1, OK528988.1, OK528989.1, OK528990.1, OK528991.1, OK528992.1, OK528993.1, OK528994.1, OK528995.1, OK528996.1, OK528997.1, OK528998.1, OK528999.1, OK529000.1, OK529001.1, OK529002.1, OK529003.1, OK529004.1, OK529006.1, OK529007.1, OK529008.1, OK529009.1, OK529010.1, OK529011.1, OK529012.1, OK529013.1, OK529014.1, OK529015.1, OK529016.1, OK529017.1, OK529018.1, OK529019.1, OK529020.1, OK529021.1, OK529022.1, OK529024.1, OK529025.1, OK529026.1, OK529027.1, OK529028.1, OK529029.1, OK529030.1, OK529031.1, OK529032.1, OK529033.1, OK529034.1, OK529035.1, OK529036.1, OK529037.1, OK529038.1, OK529039.1, OK529040.1, OK529041.1, OK529042.1, OK529043.1, OK529044.1, OK529045.1, OK529046.1, OK529047.1, OK529048.1, OK529049.1, OK529050.1, OK529051.1, OK529052.1, OK529053.1, OK529054.1, OK529055.1, OK529056.1, OK529057.1, OK529058.1, OK529059.1, OK529060.1, OK529061.1, OK529062.1, OK529063.1, OK529064.1, OK529065.1, OK529066.1, OK529068.1, OK529069.1, OK529070.1, OK529071.1, OK529072.1, OK529073.1, OK529074.1, OK529075.1, OK529076.1, OK529077.1, OK529078.1, OK529079.1, OK529080.1, OK529081.1, OK529082.1, OK529083.1, OK529084.1, OK529085.1, OK529086.1, OK529087.1, OK529088.1, OK529089.1, OK529090.1, OK529091.1, OK529092.1, OK529093.1, OK529094.1, OK529095.1, OK529096.1, OK529097.1, OK529098.1, OK529099.1, OK529100.1, OK529101.1, OK529102.1, OK529103.1, OK529104.1, OK529105.1, OK529106.1, OK529107.1, OK529108.1, OK529109.1, OK529110.1, OK529111.1, OK529112.1, OK529113.1, OK529114.1, OK529115.1, OK529116.1, OK529117.1, OK529118.1, OK529119.1, OK529120.1, OK529121.1, OK529122.1, OK529123.1, OK529124.1, OK529125.1, OK529126.1, OK529127.1, OK529128.1, OK529129.1, OK529130.1, OK529131.1, OK529132.1, OK529133.1, OK529134.1, OK529135.1, OK529136.1, OK529137.1, OK529138.1, OK529139.1, OK529140.1, OK529141.1, OK529142.1, OK529143.1, OK529144.1, OK529145.1, OK529146.1, OK529147.1, OK529148.1, OK529149.1, OK529150.1, OK529151.1, OK529152.1, OK529153.1, OK529154.1, OK529155.1, OK529156.1, OK529157.1, OK529158.1, OK529159.1, OK529160.1, OK529161.1, OK529162.1, OK529163.1, OK529164.1, OK529165.1, OK529166.1, OK529167.1, OK529168.1, OK529169.1, OK529170.1, OK529171.1, OK529172.1, OK529173.1, OK529174.1, OK529175.1, OK529176.1, OK529177.1, OK529178.1, OK529179.1, OK529180.1, OK529181.1, OK529182.1, OK529183.1, OK529184.1, OK529185.1, OK529186.1, OK529187.1, OK529188.1, OK529189.1, OK529190.1, OK529191.1, OK529192.1, OK529194.1, OK529195.1, OK529196.1, OK529197.1, OK529198.1, OK529199.1, OK529200.1, OK529201.1, OK529202.1, OK529203.1, OK529204.1, OK529205.1, OK529206.1, OK529207.1, OK529208.1, OK529209.1, OK529210.1, OK529211.1, OK529212.1, OK529213.1, OK529214.1, OK529215.1, OK529216.1, OK529217.1, OK529218.1, OK529219.1, OK529220.1, OK529221.1, OK529222.1, OK529223.1, OK529225.1, OK529226.1, OK529227.1, OK529228.1, OK529229.1, OK529230.1, OK529231.1, OK529232.1, OK529233.1, OK529234.1, OK529235.1, OK529236.1, OK529237.1, OK529238.1, OK529239.1, OK529240.1, OK529241.1, OK529242.1, OK529243.1, OK529244.1, OK529245.1, OK529246.1, OK529247.1, OK529248.1, OK529249.1, OK529250.1, OK529251.1, OK529252.1, OK529253.1, OK529254.1, OK529255.1, OK529256.1, OK529258.1, OK529259.1, OK529260.1, OK529261.1, OK529262.1, OK529263.1, OK529264.1, OK529265.1, OK529266.1, OK529267.1, OK529268.1, OK529269.1, OK529270.1, OK529271.1, OK529272.1, OK529273.1, OK529274.1, OK529275.1, OK529276.1, OK529277.1, OK529278.1, OK529279.1, OK529280.1, OK529281.1, OK529282.1, OK529283.1, OK529284.1, OK529285.1, OK529286.1, OK529287.1, OK529288.1, OK529289.1, OK529290.1, OK529291.1, OK529292.1, OK529293.1, OK529294.1, OK529295.1, OK529296.1, OK529297.1, OK529298.1, OK529299.1, OK529300.1, OK529301.1, OK529302.1, OK529303.1, OK529304.1, OK529305.1, OK529306.1, OK529307.1, OK529308.1, OK529309.1, OK529310.1, OK529311.1, OK529312.1, OK529313.1, OK529314.1, OK529315.1, OK529316.1, OK529317.1, OK529318.1, OK529319.1, OK529320.1, OK529321.1, OK529323.1, OK529324.1, OK529325.1, OK529326.1, OK529327.1, OK529328.1, OK529329.1, OK529330.1, OK529331.1, OK529332.1, OK529333.1, OK529334.1, OK529335.1, OK529336.1, OK529337.1, OK529338.1, OK529339.1, OK529340.1, OK529341.1, OK529342.1, OK529343.1, OK529344.1, OK529345.1, OK529346.1, OK529347.1, OK529348.1, OK529349.1, OK529350.1, OK529352.1, OK529353.1, OK529354.1, OK529355.1, OK529356.1, OK529357.1, OK529358.1, OK529359.1, OK529360.1, OK529361.1, OK529362.1, OK529363.1, OK529364.1, OK529365.1, OK529366.1, OK529367.1, OK529368.1, OK529369.1, OK529370.1, OK529371.1, OK529372.1, OK529373.1, OK529374.1, OK529375.1, OK529376.1, OK529377.1, OK529378.1, OK529379.1, OK529380.1, OK529381.1, OK529382.1, OK529383.1, OK529384.1, OK529385.1, OK529386.1, OK529387.1, OK529388.1, OK529389.1, OK529390.1, OK529391.1, OK529393.1, OK529394.1, OK529395.1, OK529396.1, OK529397.1, OK529398.1, OK529399.1, OK529400.1, OK529401.1, OK529402.1, OK529403.1, OK529404.1, OK529405.1, OK529406.1, OK529407.1, OK529408.1, OK529409.1, OK529410.1, OK529411.1, OK529412.1, OK529413.1, OK529414.1, OK529415.1, OK529416.1, OK529417.1, OK529418.1, OK529419.1, OK529420.1, OK529421.1, OK529422.1, OK529423.1, OK529424.1, OK529425.1, OK529426.1, OK529428.1, OK529429.1, OK529430.1, OK529431.1, OK529432.1, OK529433.1, OK529434.1, OK529435.1, OK529436.1, OK529437.1, OK529438.1, OK529439.1, OK529440.1, OK529441.1, OK529442.1, OK529443.1, OK529444.1, OK529445.1, OK529446.1, OK529447.1, OK529448.1, OK529449.1, OK529450.1, OK529451.1, OK529453.1, OK529454.1, OK529455.1, OK529456.1, OK529457.1, OK529458.1, OK529459.1, OK529460.1, OK529461.1, OK529462.1, OK529463.1, OK529464.1, OK529465.1, OK529466.1, OK529467.1, OK529468.1, OK529469.1, OK529470.1, OK529471.1, OK529472.1, OK529473.1, OK529474.1, OK529475.1, OK529476.1, OK529477.1, OK529478.1, OK529479.1, OK529480.1, OK529481.1, OK529482.1, OK529483.1, OK529484.1, OK529485.1, OK529486.1, OK529487.1, OK529489.1, OK529490.1, OK529491.1, OK529492.1, OK529493.1, OK529494.1, OK529495.1, OK529496.1, OK529497.1, OK529498.1, OK529500.1, OK529501.1, OK529502.1, OK529503.1, OK529504.1, OK529505.1, OK529506.1, OK529507.1, OK529508.1, OK529509.1, OK529510.1, OK529511.1, OK529512.1, OK529513.1, OK529514.1, OK529515.1, OK529516.1, OK529517.1, OK529518.1, OK529519.1, OK529520.1, OK529522.1, OK529523.1, OK529524.1, OK529525.1, OK529526.1, OK529527.1, OK529528.1, OK529529.1, OK529530.1, OK529531.1, OK529532.1, OK529533.1, OK529534.1, OK529535.1, OK529536.1, OK529537.1, OK529538.1, OK529539.1, OK529540.1, OK529542.1, OK529543.1, OK529544.1, OK529545.1, OK529546.1, OK529547.1, OK529548.1, OK529549.1, OK529550.1, OK529551.1, OK529552.1, OK529553.1, OK529554.1, OK529555.1, OK529556.1, OK529557.1, OK529558.1, OK529559.1, OK529560.1, OK529561.1, OK529562.1, OK529563.1, OK529564.1, OK529565.1, OK529566.1, OK529567.1, OK529569.1, OK529570.1, OK529571.1, OK529572.1, OK529573.1, OK529574.1, OK529575.1, OK529576.1, OK529577.1, OK529578.1, OK529579.1, OK529580.1, OK529581.1, OK529582.1, OK529583.1, OK529584.1, OK529585.1, OK529586.1, OK529587.1, OK529588.1, OK529590.1, OK529591.1, OK529592.1, OK529593.1, OK529594.1, OK529595.1, OK529596.1, OK529597.1, OK529598.1, OK529599.1, OK529600.1, OK529601.1, OK529602.1, OK529603.1, OK529604.1, OK529605.1, OK529606.1, OK529607.1, OK529609.1, OK529610.1, OK529611.1, OK529612.1, OK529613.1, OK529614.1, OK529615.1, OK529616.1, OK529617.1, OK529618.1, OK529619.1, OK529620.1, OK529621.1, OK529622.1, OK529623.1, OK529624.1, OK529625.1, OK529626.1, OK529627.1, OK529628.1, OK529629.1, OK529630.1, OK529631.1, OK529632.1, OK529633.1, OK529634.1, OK529635.1, OK529636.1, OK529637.1, OK529638.1, OK529639.1, OK529640.1, OK529641.1, OK529642.1, OK529643.1, OK529644.1, OK529645.1, OK529646.1, OK529647.1, OK529648.1, OK529649.1, OK529650.1, OK529651.1, OK529652.1, OK529653.1, OK529654.1, OK529655.1, OK529656.1, OK529657.1, OK529658.1, OK529659.1, OK529660.1, OK529661.1, OK529662.1, OK529663.1, OK529664.1, OK529665.1, OK529666.1, OK529667.1, OK529668.1, OK529669.1, OK529670.1, OK529671.1, OK529672.1, OK529674.1, OK529675.1, OK529676.1, OK529677.1, OK529678.1, OK529679.1, OK529680.1, OK529681.1, OK529682.1, OK529683.1, OK529684.1, OK529685.1, OK529686.1, OK529687.1, OK529688.1, OK529689.1, OK529690.1, OK529691.1, OK529692.1, OK529693.1, OK529694.1, OK529695.1, OK529696.1, OK529697.1, OK529698.1, OK529699.1, OK529700.1, OK529701.1, OK529702.1, OK529703.1, OK529704.1, OK529705.1, OK529706.1, OK529707.1, OK529708.1, OK529709.1, OK529710.1, OK529711.1, OK529712.1, OK529713.1, OK529714.1, OK529715.1, OK529716.1, OK529717.1, OK529718.1, OK529719.1, OK529720.1, OK529721.1, OK529722.1, OK529723.1, OK529724.1, OK529725.1, OK529726.1, OK529727.1, OK529728.1, OK529729.1, OK529730.1, OK529731.1, OK529732.1, OK529733.1, OK529734.1, OK529735.1, OK529736.1, OK529737.1, OK529738.1, OK529739.1, OK529740.1, OK529741.1, OK529742.1, OK529743.1, OK529744.1, OK529745.1, OK529746.1, OK529747.1, OK529748.1, OK529749.1, OK529750.1, OK529751.1, OK529752.1, OK529753.1, OK529754.1, OK529755.1, OK529756.1, OK529757.1, OK529758.1, OK529759.1, OK529760.1, OK529762.1, OK529763.1, OK529764.1, OK529765.1, OK529766.1, OK529767.1, OK529769.1, OK529770.1, OK529771.1, OK529772.1, OK529773.1, OK529774.1, OK529775.1, OK529776.1, OK529777.1, OK529778.1, OK529779.1, OK529780.1, OK529782.1, OK529783.1, OK529784.1, OK529785.1, OK529786.1, OK529787.1, OK529788.1, OK529789.1, OK529790.1, OK529791.1, OK529792.1, OK529793.1, OK529794.1, OK529795.1, OK529796.1, OK529797.1, OK529798.1, OK529799.1, OK529800.1, OK529801.1, OK529802.1, OK529803.1, OK529804.1, OK529805.1, OK529806.1, OK529807.1, OK529808.1, OK529809.1, OK529810.1, OK529811.1, OK529812.1, OK529813.1, OK529814.1, OK529816.1, OK529817.1, OK529818.1, OK529819.1, OK529820.1, OK529821.1, OK529822.1, OK529823.1, OK529824.1, OK529825.1, OK529826.1, OK529827.1, OK529828.1, OK529829.1, OK529830.1, OK529831.1, OK529832.1, OK529833.1, OK529834.1, OK529835.1, OK529836.1, OK529837.1, OK529838.1, OK529839.1, OK529840.1, OK529842.1, OK529843.1, OK529844.1, OK529845.1, OK529846.1, OK529847.1, OK529848.1, OK529849.1, OK529850.1, OK529851.1, OK529852.1, OK529853.1, OK529854.1, OK529855.1, OK529856.1, OK529857.1, OK529859.1, OK529860.1, OK529861.1, OK529862.1, OK529863.1, OK529864.1, OK529865.1, OK529866.1, OK529867.1, OK529868.1, OK529869.1, OK529870.1, OK529871.1, OK529872.1, OK529873.1, OK529874.1, OK529875.1, OK529876.1, OK529877.1, OK529878.1, OK529879.1, OK529880.1, OK529882.1, OK529883.1, OK529884.1, OK529885.1, OK529886.1, OK529887.1, OK529888.1, OK529889.1, OK529890.1, OK529891.1, OK529892.1, OK529893.1, OK529894.1, OK529895.1, OK529896.1, OK529897.1, OK529898.1, OK529899.1, OK529900.1, OK529901.1, OK529902.1, OK529903.1, OK529904.1, OK529905.1, OK529906.1, OK529907.1, OK529908.1, OK529909.1, OK529910.1, OK529911.1, OK529912.1, OK529913.1, OK529914.1, OK529915.1, OK529916.1, OK529917.1, OK529918.1, OK529919.1, OK529920.1, OK529921.1, OK529922.1, OK529924.1, OK529925.1, OK529926.1, OK529927.1, OK529928.1, OK529929.1, OK529930.1, OK529931.1, OK529932.1, OK529933.1, OK529934.1, OK529935.1, OK529936.1, OK529937.1, OK529938.1, OK529939.1, OK529940.1, OK529941.1, OK529942.1, OK529943.1, OK529944.1, OK529945.1, OK529946.1, OK529947.1, OK529948.1, OK529949.1, OK529950.1, OK529951.1, OK529952.1, OK529953.1, OK529954.1, OK529955.1, OK529956.1, OK529957.1, OK529958.1, OK529959.1, OK529960.1, OK529961.1, OK529962.1, OK529963.1, OK529964.1, OK529965.1, OK529966.1, OK529967.1, OK529968.1, OK529969.1, OK529971.1, OK529972.1, OK529973.1, OK529974.1, OK529975.1, OK529976.1, OK529977.1, OK529978.1, OK529979.1, OK529981.1, OK529982.1, OK529983.1, OK529984.1, OK529985.1, OK529986.1, OK529987.1, OK529988.1, OK529989.1, OK529990.1, OK529991.1, OK529992.1, OK529993.1, OK529994.1, OK529995.1, OK529996.1, OK529997.1, OK529998.1, OK529999.1, OK530000.1, OK530001.1, OK530002.1, OK530003.1, OK530004.1, OK530005.1, OK530006.1, OK530007.1, OK530008.1, OK530010.1, OK530011.1, OK530012.1, OK530013.1, OK530014.1, OK530015.1, OK530016.1, OK530017.1, OK530018.1, OK530019.1, OK530020.1, OK530021.1, OK530022.1, OK530023.1, OK530024.1, OK530025.1, OK530026.1, OK530027.1, OK530028.1, OK530029.1, OK530030.1, OK530031.1, OK530032.1, OK530033.1, OK530034.1, OK530035.1, OK530036.1, OK530037.1, OK530038.1, OK530039.1, OK530040.1, OK530041.1, OK530042.1, OK530043.1, OK530044.1, OK530045.1, OK530046.1, OK530047.1, OK530048.1, OK530049.1, OK530050.1, OK530051.1, OK530052.1, OK530053.1, OK530054.1, OK530055.1, OK530056.1, OK530057.1, OK530058.1, OK530059.1, OK530060.1, OK530061.1, OK530062.1, OK530063.1, OK530064.1, OK530065.1, OK530066.1, OK530067.1, OK530068.1, OK530069.1, OK530070.1, OK530071.1, OK530072.1, OK530073.1, OK530074.1, OK530075.1, OK530076.1, OK530077.1, OK530078.1, OK530079.1, OK530080.1, OK530081.1, OK530082.1, OK530083.1, OK530084.1, OK530085.1, OK530086.1, OK530087.1, OK530088.1, OK530089.1, OK530090.1, OK530091.1, OK530092.1, OK530093.1, OK530094.1, OK530095.1, OK530096.1, OK530097.1, OK530098.1, OK530099.1, OK530100.1, OK530101.1, OK530102.1, OK530103.1, OK530104.1, OK530105.1, OK530106.1, OK530107.1, OK530108.1, OK530109.1, OK530110.1, OK530111.1, OK530113.1, OK530114.1, OK530115.1, OK530116.1, OK530117.1, OK530118.1, OK530119.1, OK530120.1, OK530121.1, OK530122.1, OK530123.1, OK530124.1, OK530125.1, OK530126.1, OK530127.1, OK530128.1, OK530129.1, OK530130.1, OK530131.1, OK530132.1, OK530133.1, OK530134.1, OK530135.1, OK530136.1, OK530137.1, OK530138.1, OK530139.1, OK530140.1, OK530141.1, OK530142.1, OK530143.1, OK530144.1, OK530145.1, OK530146.1, OK530147.1, OK530148.1, OK530149.1, OK530150.1, OK530151.1, OK530152.1, OK530153.1, OK530154.1, OK530155.1, OK530156.1, OK530157.1, OK530158.1, OK530159.1, OK530160.1, OK530161.1, OK530162.1, OK530163.1, OK530164.1, OK530165.1, OK530166.1, OK530167.1, OK530168.1, OK530169.1, OK530170.1, OK530171.1, OK530172.1, OK530173.1, OK530174.1, OK530175.1, OK530176.1, OK530177.1, OK530178.1, OK530179.1, OK530180.1, OK530181.1, OK530182.1, OK530183.1, OK530185.1, OK530186.1, OK530187.1, OK530188.1, OK530189.1, OK530190.1, OK530191.1, OK530192.1, OK530193.1, OK530194.1, OK530195.1, OK530196.1, OK530197.1, OK530198.1, OK530199.1, OK530200.1, OK530201.1, OK530202.1, OK530203.1, OK530204.1, OK530205.1, OK530206.1, OK530207.1, OK530208.1, OK530209.1, OK530210.1, OK530211.1, OK530212.1, OK530213.1, OK530214.1, OK530215.1, OK530216.1, OK530217.1, OK530218.1, OK530219.1, OK530220.1, OK530221.1, OK530222.1, OK530223.1, OK530224.1, OK530225.1, OK530226.1, OK530227.1, OK530228.1, OK530229.1, OK530230.1, OK530231.1, OK530232.1, OK530233.1, OK530234.1, OK530236.1, OK530237.1, OK530238.1, OK530239.1, OK530240.1, OK530241.1, OK530242.1, OK530243.1, OK530244.1, OK530245.1, OK530246.1, OK530247.1, OK530248.1, OK530249.1, OK530250.1, OK530251.1, OK530252.1, OK530253.1, OK530254.1, OK530255.1, OK530256.1, OK530257.1, OK530258.1, OK530259.1, OK530260.1, OK530261.1, OK530262.1, OK530263.1, OK530265.1, OK530266.1, OK530267.1, OK530268.1, OK530269.1, OK530270.1, OK530271.1, OK530272.1, OK530273.1, OK530274.1, OK530275.1, OK530276.1, OK530277.1, OK530278.1, OK530279.1, OK530280.1, OK530281.1, OK530282.1, OK530283.1, OK530284.1, OK530285.1, OK530286.1, OK530287.1, OK530288.1, OK530289.1, OK530290.1, OK530291.1, OK530292.1, OK530294.1, OK530295.1, OK530296.1, OK530297.1, OK530298.1, OK530299.1, OK530300.1, OK530301.1, OK530302.1, OK530303.1, OK530304.1, OK530305.1, OK530306.1, OK530307.1, OK530308.1, OK530309.1, OK530310.1, OK530311.1, OK530312.1, OK530313.1, OK530314.1, OK530315.1, OK530316.1, OK530317.1, OK530318.1, OK530319.1, OK530320.1, OK530321.1, OK530322.1, OK530323.1, OK530324.1, OK530325.1, OK530326.1, OK530327.1, OK530328.1, OK530329.1, OK530330.1, OK530331.1, OK530332.1, OK530333.1, OK530334.1, OK530335.1, OK530336.1, OK530337.1, OK530338.1, OK530339.1, OK530340.1, OK530341.1, OK530342.1, OK530343.1, OK530344.1, OK530345.1, OK530346.1, OK530347.1, OK530348.1, OK530349.1, OK530350.1, OK530351.1, OK530352.1, OK530353.1, OK530354.1, OK530355.1, OK530356.1, OK530357.1, OK530358.1, OK530359.1, OK530360.1, OK530361.1, OK530362.1, OK530363.1, OK530364.1, OK530365.1, OK530366.1, OK530367.1, OK530368.1, OK530369.1, OK530370.1, OK530371.1, OK530372.1, OK530373.1, OK530374.1, OK530375.1, OK530376.1, OK530377.1, OK530378.1, OK530380.1, OK530381.1, OK530382.1, OK530383.1, OK530384.1, OK530385.1, OK530386.1, OK530387.1, OK530388.1, OK530389.1, OK530390.1, OK530391.1, OK530392.1, OK530393.1, OK530394.1, OK530395.1, OK530396.1, OK530397.1, OK530398.1, OK530399.1, OK530400.1, OK530401.1, OK530402.1, OK530403.1, OK530404.1, OK530405.1, OK530406.1, OK530407.1, OK530408.1, OK530409.1, OK530410.1, OK530411.1, OK530412.1, OK530413.1, OK530414.1, OK530415.1, OK530416.1, OK530417.1, OK530418.1, OK530419.1, OK530420.1, OK530421.1, OK530422.1, OK530423.1, OK530424.1, OK530425.1, OK530426.1, OK530427.1, OK530428.1, OK530429.1, OK530430.1, OK530431.1, OK530432.1, OK530433.1, OK530434.1, OK530435.1, OK530436.1, OK530437.1, OK530438.1, OK530439.1, OK530440.1, OK530441.1, OK530442.1, OK530443.1, OK530444.1, OK530445.1, OK530446.1, OK530447.1, OK530448.1, OK530449.1, OK530450.1, OK530451.1, OK530452.1, OK530453.1, OK530454.1, OK530455.1, OK530456.1, OK530457.1, OK530458.1, OK530459.1, OK530460.1, OK530461.1, OK530462.1, OK530463.1, OK530464.1, OK530465.1, OK530466.1, OK530467.1, OK530468.1, OK530469.1, OK530470.1, OK530471.1, OK530472.1, OK530473.1, OK530474.1, OK530475.1, OK530476.1, OK530477.1, OK530478.1, OK530479.1, OK530480.1, OK530481.1, OK530482.1, OK530483.1, OK530484.1, OK530485.1, OK530486.1, OK530487.1, OK530488.1, OK530490.1, OK530491.1, OK530492.1, OK530493.1, OK530494.1, OK530495.1, OK530496.1, OK530497.1, OK530498.1, OK530499.1, OK530500.1, OK530501.1, OK530502.1, OK530503.1, OK530504.1, OK530505.1, OK530506.1, OK530507.1, OK530508.1, OK530509.1, OK530510.1, OK530511.1, OK530512.1, OK530513.1, OK530514.1, OK530515.1, OK530516.1, OK530517.1, OK530518.1, OK530519.1, OK530520.1, OK530521.1, OK530522.1, OK530523.1, OK530524.1, OK530525.1, OK530526.1, OK530527.1, OK530528.1, OK530529.1, OK530530.1, OK530531.1, OK530532.1, OK530533.1, OK530534.1, OK530535.1, OK530536.1, OK530537.1, OK530538.1, OK530539.1, OK530540.1, OK530541.1, OK530542.1, OK530543.1, OK530544.1, OK530545.1, OK530546.1, OK530547.1, OK530548.1, OK530549.1, OK530550.1, OK530551.1, OK530552.1, OK530553.1, OK530554.1, OK530555.1, OK530556.1, OK530557.1, OK530558.1, OK530559.1, OK530560.1, OK530561.1, OK530562.1, OK530563.1, OK530564.1, OK530565.1, OK530566.1, OK530567.1, OK530568.1, OK530569.1, OK530570.1, OK530571.1, OK530572.1, OK530573.1, OK530574.1, OK530575.1, OK530576.1, OK530577.1, OK530578.1, OK530579.1, OK530580.1, OK530581.1, OK530582.1, OK530583.1, OK530584.1, OK530585.1, OK530586.1, OK530587.1, OK530589.1, OK530590.1, OK530591.1, OK530592.1, OK530593.1, OK530594.1, OK530595.1, OK530596.1, OK530597.1, OK530598.1, OK530599.1, OK530600.1, OK530601.1, OK530602.1, OK530603.1, OK530604.1, OK530605.1, OK530606.1, OK530607.1, OK530608.1, OK530609.1, OK530610.1, OK530611.1, OK530612.1, OK530613.1, OK530614.1, OK530615.1, OK530616.1, OK530617.1, OK530618.1, OK530619.1, OK530620.1, OK530621.1, OK530622.1, OK530623.1, OK530624.1, OK530625.1, OK530626.1, OK530627.1, OK530628.1, OK530629.1, OK530630.1, OK530631.1, OK530632.1, OK530633.1, OK530634.1, OK530635.1, OK530636.1, OK530637.1, OK530638.1, OK530639.1, OK530640.1, OK530641.1, OK530642.1, OK530643.1, OK530644.1, OK530645.1, OK530646.1, OK530647.1, OK530648.1, OK530649.1, OK530650.1, OK530651.1, OK530652.1, OK530653.1, OK530654.1, OK530655.1, OK530656.1, OK530657.1, OK530658.1, OK530659.1, OK530660.1, OK530661.1, OK530662.1, OK530663.1, OK530664.1, OK530665.1, OK530666.1, OK530667.1, OK530668.1, OK530669.1, OK530670.1, OK530671.1, OK530672.1, OK530673.1, OK530674.1, OK530675.1, OK530676.1, OK530677.1, OK530678.1, OK530679.1, OK530680.1, OK530681.1, OK530682.1, OK530683.1, OK530684.1, OK530685.1, OK530686.1, OK530687.1, OK530688.1, OK530689.1, OK530690.1, OK530691.1, OK530692.1, OK530693.1, OK530694.1, OK530695.1, OK530696.1, OK530697.1, OK530698.1, OK530699.1, OK530700.1, OK530701.1, OK530702.1, OK530703.1, OK530704.1, OK530705.1, OK530706.1, OK530707.1, OK530708.1, OK530709.1, OK530710.1, OK530711.1, OK530712.1, OK530713.1, OK530714.1, OK530715.1, OK530716.1, OK530717.1, OK530718.1, OK530719.1, OK530720.1, OK530721.1, OK530722.1, OK530723.1, OK530724.1, OK530725.1, OK530726.1, OK530727.1, OK530728.1, OK530729.1, OK530730.1, OK530731.1, OK530732.1, OK530733.1, OK530734.1, OK530735.1, OK530736.1, OK530737.1, OK530738.1, OK530739.1, OK530740.1, OK530741.1, OK530742.1, OK530743.1, OK530744.1, OK530745.1, OK530746.1, OK530747.1, OK530748.1, OK530749.1, OK530750.1, OK530751.1, OK530752.1, OK530753.1, OK530754.1, OK530755.1, OK530756.1, OK530757.1, OK530758.1, OK530759.1, OK530760.1, OK530761.1, OK530762.1, OK530763.1, OK530764.1, OK530765.1, OK530766.1, OK530767.1, OK530768.1, OK530769.1, OK530770.1, OK530771.1, OK530772.1, OK530773.1, OK530774.1, OK530775.1, OK530776.1, OK530777.1, OK530778.1, OK530779.1, OK530780.1, OK530781.1, OK530782.1, OK530783.1, OK530784.1, OK530785.1, OK530786.1, OK530787.1, OK530788.1, OK530789.1, OK530790.1, OK530791.1, OK530793.1, OK530794.1, OK530795.1, OK530796.1, OK530797.1, OK530798.1, OK530799.1, OK530800.1, OK530801.1, OK530802.1, OK530803.1, OK530804.1, OK530805.1, OK530806.1, OK530807.1, OK530808.1, OK530809.1, OK530810.1, OK530811.1, OK530812.1, OK530813.1, OK530814.1, OK530815.1, OK530816.1, OK530817.1, OK530818.1, OK530819.1, OK530820.1, OK530821.1, OK530822.1, OK530823.1, OK530824.1, OK530825.1, OK530826.1, OK530827.1, OK530828.1, OK530829.1, OK530830.1, OK530831.1, OK530832.1, OK530833.1, OK530834.1, OK530835.1, OK530836.1, OK530837.1, OK530838.1, OK530839.1, OK530840.1, OK530841.1, OK530842.1, OK530843.1, OK530844.1, OK530845.1, OK530846.1, OK530847.1, OK530848.1, OK530849.1, OK530850.1, OK530851.1, OK530852.1, OK530853.1, OK530854.1, OK530855.1, OK530856.1, OK530857.1, OK530858.1, OK530859.1, OK530860.1, OK530861.1, OK530862.1, OK530863.1, OK530864.1, OK530865.1, OK530866.1, OK530867.1, OK530868.1, OK530869.1, OK530870.1, OK530871.1, OK530872.1, OK530873.1, OK530874.1, OK530875.1, OK530876.1, OK530877.1, OK530878.1, OK530879.1, OK530881.1, OK530882.1, OK530883.1, OK530884.1, OK530885.1, OK530886.1, OK530887.1, OK530888.1, OK530889.1, OK530890.1, OK530891.1, OK530892.1, OK530893.1, OK530894.1, OK530896.1, OK530897.1, OK530898.1, OK530899.1, OK530900.1, OK530901.1, OK530902.1, OK530903.1, OK530904.1, OK530905.1, OK530906.1, OK530907.1, OK530908.1, OK530909.1, OK530910.1, OK530911.1, OK530912.1, OK530913.1, OK530914.1, OK530915.1, OK530916.1, OK530917.1, OK530918.1, OK530919.1, OK530920.1, OK530921.1, OK530922.1, OK530923.1, OK530924.1, OK530925.1, OK530926.1, OK530927.1, OK530928.1, OK530929.1, OK530930.1, OK530931.1, OK530932.1, OK530933.1, OK530934.1, OK530935.1, OK530936.1, OK530937.1, OK530938.1, OK530939.1, OK530940.1, OK530941.1, OK530942.1, OK530943.1, OK530944.1, OK530945.1, OK530946.1, OK530947.1, OK530948.1, OK530949.1, OK530950.1, OK530951.1, OK530952.1, OK530953.1, OK530954.1, OK530955.1, OK530956.1, OK530957.1, OK530958.1, OK530959.1, OK530960.1, OK530961.1, OK530962.1, OK530963.1, OK530964.1, OK530965.1, OK530966.1, OK530967.1, OK530968.1, OK530969.1, OK530970.1, OK530971.1, OK530973.1, OK530974.1, OK530975.1, OK530976.1, OK530977.1, OK530978.1, OK530979.1, OK530980.1, OK530981.1, OK530982.1, OK530983.1, OK530984.1, OK530985.1, OK530986.1, OK530987.1, OK530988.1, OK530989.1, OK530990.1, OK530991.1, OK530992.1, OK530993.1, OK530994.1, OK530995.1, OK530996.1, OK530997.1, OK530998.1, OK530999.1, OK531001.1, OK531002.1, OK531003.1, OK531004.1, OK531005.1, OK531006.1, OK531007.1, OK531008.1, OK531009.1, OK531010.1, OK531013.1, OK531014.1, OK531015.1, OK531016.1, OK531018.1, OK531019.1, OK531020.1, OK531021.1, OK531022.1, OK531023.1, OK531024.1, OK531025.1, OK531026.1, OK531027.1, OK531028.1, OK531029.1, OK531030.1, OK531031.1, OK531032.1, OK531033.1, OK531034.1, OK531035.1, OK531036.1, OK531037.1, OK531038.1, OK531039.1, OK531040.1, OK531041.1, OK531042.1, OK531043.1, OK531044.1, OK531045.1, OK531046.1, OK531047.1, OK531048.1, OK531049.1, OK531050.1, OK531051.1, OK531052.1, OK531053.1, OK531054.1, OK531055.1, OK531056.1, OK531057.1, OK531058.1, OK531059.1, OK531060.1, OK531061.1, OK531062.1, OK531063.1, OK531064.1, OK531065.1, OK531066.1, OK531067.1, OK531068.1, OK531069.1, OK531070.1, OK531071.1, OK531072.1, OK531073.1, OK531074.1, OK531075.1, OK531076.1, OK531077.1, OK531078.1, OK531079.1, OK531080.1, OK531081.1, OK531082.1, OK531083.1, OK531084.1, OK531085.1, OK531086.1, OK531087.1, OK531088.1, OK531089.1, OK531090.1, OK531091.1, OK531092.1, OK531093.1, OK531094.1, OK531095.1, OK531096.1, OK531097.1, OK531098.1, OK531099.1, OK531100.1, OK531101.1, OK531102.1, OK531103.1, OK531104.1, OK531105.1, OK531106.1, OK531107.1, OK531108.1, OK531109.1, OK531110.1, OK531111.1, OK531112.1, OK531113.1, OK531114.1, OK531115.1, OK531116.1, OK531117.1, OK531118.1, OK531119.1, OK531120.1, OK531121.1, OK531122.1, OK531123.1, OK531124.1, OK531125.1, OK531126.1, OK531127.1, OK531128.1, OK531129.1, OK531130.1, OK531131.1, OK531132.1, OK531133.1, OK531134.1, OK531135.1, OK531136.1, OK531137.1, OK531138.1, OK531139.1, OK531140.1, OK531141.1, OK531142.1, OK531143.1, OK531144.1, OK531145.1, OK531146.1, OK531147.1, OK531148.1, OK531149.1, OK531150.1, OK531151.1, OK531152.1, OK531153.1, OK531154.1, OK531155.1, OK531156.1, OK531157.1, OK531158.1, OK531159.1, OK531160.1, OK531161.1, OK531162.1, OK531163.1, OK531164.1, OK531165.1, OK531166.1, OK531167.1, OK531168.1, OK531169.1, OK531170.1, OK531171.1, OK531172.1, OK531173.1, OK531174.1, OK531175.1, OK531176.1, OK531177.1, OK531178.1, OK531179.1, OK531180.1, OK531181.1, OK531182.1, OK531183.1, OK531184.1, OK531185.1, OK531186.1, OK531187.1, OK531188.1, OK531189.1, OK531190.1, OK531191.1, OK531192.1, OK531194.1, OK531195.1, OK531196.1, OK531197.1, OK531199.1, OK531200.1, OK531201.1, OK531202.1, OK531203.1, OK531204.1, OK531205.1, OK531206.1, OK531207.1, OK531208.1, OK531209.1, OK531210.1, OK531211.1, OK531212.1, OK531213.1, OK531214.1, OK531215.1, OK531216.1, OK531217.1, OK531218.1, OK531219.1, OK531220.1, OK531221.1, OK531222.1, OK531223.1, OK531224.1, OK531226.1, OK531227.1, OK531228.1, OK531229.1, OK531230.1, OK531231.1, OK531232.1, OK531233.1, OK531234.1, OK531235.1, OK531236.1, OK531237.1, OK531238.1, OK531239.1, OK531240.1, OK531241.1, OK531242.1, OK531243.1, OK531244.1, OK531245.1, OK531246.1, OK531247.1, OK531248.1, OK531249.1, OK531250.1, OK531251.1, OK531252.1, OK531253.1, OK531254.1, OK531255.1, OK531256.1, OK531257.1, OK531258.1, OK531259.1, OK531260.1, OK531261.1, OK531262.1, OK531263.1, OK531264.1, OK531265.1, OK531266.1, OK531267.1, OK531268.1, OK531269.1, OK531270.1, OK531271.1, OK531272.1, OK531273.1, OK531274.1, OK531275.1, OK531276.1, OK531277.1, OK531279.1, OK531280.1, OK531281.1, OK531282.1, OK531283.1, OK531284.1, OK531285.1, OK531286.1, OK531287.1, OK531288.1, OK531289.1, OK531290.1, OK531291.1, OK531292.1, OK531293.1, OK531294.1, OK531295.1, OK531296.1, OK531297.1, OK531298.1, OK531299.1, OK531300.1, OK531301.1, OK531302.1, OK531303.1, OK531304.1, OK531305.1, OK531306.1, OK531307.1, OK531308.1, OK531309.1, OK531310.1, OK531311.1, OK531312.1, OK531313.1, OK531314.1, OK531315.1, OK531316.1, OK531317.1, OK531318.1, OK531319.1, OK531320.1, OK531321.1, OK531322.1, OK531323.1, OK531324.1, OK531325.1, OK531326.1, OK531327.1, OK531328.1, OK531329.1, OK531330.1, OK531331.1, OK531332.1, OK531333.1, OK531334.1, OK531335.1, OK531336.1, OK531337.1, OK531338.1, OK531339.1, OK531340.1, OK531341.1, OK531342.1, OK531343.1, OK531344.1, OK531345.1, OK531346.1, OK531347.1, OK531348.1, OK531349.1, OK531350.1, OK531351.1, OK531352.1, OK531353.1, OK531354.1, OK531355.1, OK531356.1, OK531357.1, OK531358.1, OK531359.1, OK531360.1, OK531361.1, OK531362.1, OK531363.1, OK531364.1, OK531365.1, OK531366.1, OK531367.1, OK531368.1, OK531369.1, OK531370.1, OK531371.1, OK531372.1, OK531373.1, OK531374.1, OK531375.1, OK531376.1, OK531377.1, OK531378.1, OK531379.1, OK531380.1, OK531381.1, OK531382.1, OK531383.1, OK531384.1, OK531385.1, OK531386.1, OK531387.1, OK531388.1, OK531389.1, OK531390.1, OK531391.1, OK531392.1, OK531393.1, OK531394.1, OK531395.1, OK531396.1, OK531397.1, OK531398.1, OK531399.1, OK531400.1, OK531401.1, OK531402.1, OK531403.1, OK531404.1, OK531405.1, OK531406.1, OK531407.1, OK531408.1, OK531409.1, OK531410.1, OK531411.1, OK531412.1, OK531413.1, OK531414.1, OK531415.1, OK531416.1, OK531417.1, OK531418.1, OK531419.1, OK531420.1, OK531421.1, OK531422.1, OK531423.1, OK531424.1, OK531425.1, OK531426.1, OK531427.1, OK531428.1, OK531429.1, OK531430.1, OK531431.1, OK531432.1, OK531433.1, OK531434.1, OK531435.1, OK531436.1, OK531437.1, OK531438.1, OK531439.1, OK531440.1, OK531441.1, OK531442.1, OK531443.1, OK531444.1, OK531445.1, OK531446.1, OK531447.1, OK531448.1, OK531449.1, OK531450.1, OK531451.1, OK531452.1, OK531453.1, OK531454.1, OK531455.1, OK531457.1, OK531458.1, OK531459.1, OK531460.1, OK531461.1, OK531462.1, OK531463.1, OK531464.1, OK531465.1, OK531466.1, OK531467.1, OK531468.1, OK531469.1, OK531470.1, OK531471.1, OK531472.1, OK531473.1, OK531474.1, OK531475.1, OK531476.1, OK531477.1, OK531478.1, OK531479.1, OK531480.1, OK531482.1, OK531483.1, OK531484.1, OK531485.1, OK531486.1, OK531487.1, OK531488.1, OK531489.1, OK531490.1, OK531491.1, OK531492.1, OK531493.1, OK531494.1, OK531495.1, OK531496.1, OK531497.1, OK531498.1, OK531499.1, OK531500.1, OK531501.1, OK531502.1, OK531503.1, OK531504.1, OK531505.1, OK531506.1, OK531507.1, OK531508.1, OK531509.1, OK531510.1, OK531511.1, OK531512.1, OK531513.1, OK531514.1, OK531515.1, OK531516.1, OK531517.1, OK531518.1, OK531519.1, OK531520.1, OK531521.1, OK531522.1, OK531523.1, OK531524.1, OK531525.1, OK531526.1, OK531527.1, OK531528.1, OK531529.1, OK531530.1, OK531531.1, OK531532.1, OK531533.1, OK531534.1, OK531535.1, OK531536.1, OK531537.1, OK531538.1, OK531539.1, OK531540.1, OK531541.1, OK531542.1, OK531543.1, OK531544.1, OK531545.1, OK531546.1, OK531547.1, OK531548.1, OK531549.1, OK531550.1, OK531551.1, OK531552.1, OK531553.1, OK531554.1, OK531555.1, OK531556.1, OK531557.1, OK531558.1, OK531559.1, OK531560.1, OK531561.1, OK531562.1, OK531564.1, OK531565.1, OK531566.1, OK531567.1, OK531568.1, OK531569.1, OK531570.1, OK531571.1, OK531572.1, OK531573.1, OK531574.1, OK531575.1, OK531576.1, OK531577.1, OK531578.1, OK531579.1, OK531580.1, OK531581.1, OK531582.1, OK531583.1, OK531584.1, OK531585.1, OK531586.1, OK531587.1, OK531588.1, OK531589.1, OK531590.1, OK531591.1, OK531592.1, OK531593.1, OK531594.1, OK531595.1, OK531596.1, OK531597.1, OK531598.1, OK531599.1, OK531600.1, OK531601.1, OK531602.1, OK531603.1, OK531604.1, OK531605.1, OK531606.1, OK531607.1, OK531608.1, OK531609.1, OK531610.1, OK531611.1, OK531612.1, OK531613.1, OK531614.1, OK531615.1, OK531616.1, OK531617.1, OK531618.1, OK531619.1, OK531620.1, OK531621.1, OK531622.1, OK531623.1, OK531624.1, OK531625.1, OK531626.1, OK531627.1, OK531628.1, OK531629.1, OK531630.1, OK531631.1, OK531632.1, OK531633.1, OK531634.1, OK531635.1, OK531636.1, OK531637.1, OK531638.1, OK531639.1, OK531640.1, OK531641.1, OK531642.1, OK531643.1, OK531644.1, OK531645.1, OK531646.1, OK531647.1, OK531648.1, OK531649.1, OK531650.1, OK531651.1, OK531652.1, OK531653.1, OK531654.1, OK531655.1, OK531656.1, OK531657.1, OK531658.1, OK531659.1, OK531660.1, OK531661.1, OK531662.1, OK531663.1, OK531664.1, OK531665.1, OK531666.1, OK531667.1, OK531668.1, OK531669.1, OK531670.1, OK531671.1, OK531672.1, OK531673.1, OK531674.1, OK531675.1, OK531676.1, OK531677.1, OK531678.1, OK531679.1, OK531680.1, OK531681.1, OK531682.1, OK531683.1, OK531684.1, OK531685.1, OK531686.1, OK531687.1, OK531688.1, OK531689.1, OK531690.1, OK531691.1, OK531692.1, OK531693.1, OK531694.1, OK531695.1, OK531696.1, OK531697.1, OK531698.1, OK531699.1, OK531700.1, OK531701.1, OK531702.1, OK531703.1, OK531704.1, OK531705.1, OK531706.1, OK531707.1, OK531708.1, OK531709.1, OK531710.1, OK531711.1, OK531712.1, OK531713.1, OK531714.1, OK531715.1, OK531716.1, OK531717.1, OK531718.1, OK531719.1, OK531720.1, OK531721.1, OK531722.1, OK531723.1, OK531724.1, OK531725.1, OK531726.1, OK531727.1, OK531728.1, OK531729.1, OK531730.1, OK531731.1, OK531732.1, OK531733.1, OK531734.1, OK531735.1, OK531736.1, OK531737.1, OK531738.1, OK531739.1, OK531740.1, OK531741.1, OK531742.1, OK531743.1, OK531744.1, OK531745.1, OK531746.1, OK531747.1, OK531748.1, OK531749.1, OK531750.1, OK531751.1, OK531752.1, OK531753.1, OK531754.1, OK531755.1, OK531757.1, OK531758.1, OK531759.1, OK531760.1, OK531761.1, OK531762.1, OK531763.1, OK531764.1, OK531765.1, OK531766.1, OK531767.1, OK531768.1, OK531769.1, OK531770.1, OK531771.1, OK531772.1, OK531773.1, OK531774.1, OK531775.1, OK531776.1, OK531777.1, OK531778.1, OK531779.1, OK531780.1, OK531781.1, OK531782.1, OK531783.1, OK531784.1, OK531785.1, OK531786.1, OK531787.1, OK531788.1, OK531789.1, OK531790.1, OK531791.1, OK531792.1, OK531793.1, OK531794.1, OK531795.1, OK531796.1, OK531798.1, OK531799.1, OK531800.1, OK531801.1, OK531802.1, OK531803.1, OK531804.1, OK531805.1, OK531806.1, OK531807.1, OK531808.1, OK531809.1, OK531810.1, OK531811.1, OK531812.1, OK531813.1, OK531814.1, OK531815.1, OK531816.1, OK531817.1, OK531818.1, OK531819.1, OK531820.1, OK531821.1, OK531822.1, OK531823.1, OK531824.1, OK531825.1, OK531826.1, OK531827.1, OK531828.1, OK531829.1, OK531830.1, OK531831.1, OK531832.1, OK531833.1, OK531834.1, OK531835.1, OK531836.1, OK531837.1, OK531838.1, OK531839.1, OK531840.1, OK531841.1, OK531842.1, OK531843.1, OK531844.1, OK531845.1, OK531846.1, OK531847.1, OK531848.1, OK531849.1, OK531850.1, OK531851.1, OK531852.1, OK531853.1, OK531854.1, OK531855.1, OK531856.1, OK531857.1, OK531858.1, OK531859.1, OK531860.1, OK531861.1, OK531862.1, OK531863.1, OK531864.1, OK531865.1, OK531866.1, OK531867.1, OK531868.1, OK531869.1, OK531870.1, OK531871.1, OK531872.1, OK531873.1, OK531874.1, OK531875.1, OK531876.1, OK531877.1, OK531878.1, OK531879.1, OK531880.1, OK531881.1, OK531882.1, OK531883.1, OK531884.1, OK531885.1, OK531886.1, OK531887.1, OK531888.1, OK531889.1, OK531890.1, OK531891.1, OK531892.1, OK531893.1, OK531894.1, OK531895.1, OK531896.1, OK531897.1, OK531898.1, OK531899.1, OK531900.1, OK531901.1, OK531902.1, OK531903.1, OK531904.1, OK531905.1, OK531906.1, OK531907.1, OK531908.1, OK531909.1, OK531910.1, OK531911.1, OK531912.1, OK531913.1, OK531914.1, OK531915.1, OK531916.1, OK531917.1, OK531918.1, OK531919.1, OK531920.1, OK531921.1, OK531922.1, OK531923.1, OK531924.1, OK531925.1, OK531926.1, OK531927.1, OK531928.1, OK531929.1, OK531930.1, OK531931.1, OK531932.1, OK531933.1, OK531934.1, OK531935.1, OK531936.1, OK531937.1, OK531938.1, OK531939.1, OK531940.1, OK531941.1, OK531942.1, OK531943.1, OK531944.1, OK531945.1, OK531946.1, OK531947.1, OK531948.1, OK531949.1, OK531950.1, OK531951.1, OK531952.1, OK531953.1, OK531954.1, OK531955.1, OK531956.1, OK531957.1, OK531958.1, OK531959.1, OK531960.1, OK531961.1, OK531962.1, OK531963.1, OK531964.1, OK531965.1, OK531966.1, OK531967.1, OK531968.1, OK531969.1, OK531970.1, OK531971.1, OK531972.1, OK531973.1, OK531974.1, OK531975.1, OK531976.1, OK531977.1, OK531978.1, OK531979.1, OK531980.1, OK531981.1, OK531982.1, OK531983.1, OK531984.1, OK531985.1, OK531986.1, OK531987.1, OK531988.1, OK531989.1, OK531990.1, OK531991.1, OK531992.1, OK531993.1, OK531994.1, OK531995.1, OK531996.1, OK531997.1, OK531998.1, OK531999.1, OK532000.1, OK532001.1, OK532002.1, OK532003.1, OK532004.1, OK532005.1, OK532007.1, OK532008.1, OK532009.1, OK532010.1, OK532011.1, OK532012.1, OK532013.1, OK532014.1, OK532015.1, OK532016.1, OK532017.1, OK532018.1, OK532019.1, OK532020.1, OK532021.1, OK532022.1, OK532023.1, OK532024.1, OK532025.1, OK532026.1, OK532027.1, OK532028.1, OK532029.1, OK532030.1, OK532031.1, OK532032.1, OK532033.1, OK532034.1, OK532035.1, OK532036.1, OK532037.1, OK532038.1, OK532039.1, OK532040.1, OK532041.1, OK532042.1, OK532043.1, OK532044.1, OK532045.1, OK532046.1, OK532047.1, OK532048.1, OK532049.1, OK532050.1, OK532051.1, OK532052.1, OK532053.1, OK532054.1, OK532055.1, OK532056.1, OK532057.1, OK532058.1, OK532059.1, OK532060.1, OK532061.1, OK532062.1, OK532063.1, OK532064.1, OK532065.1, OK532067.1, OK532068.1, OK532069.1, OK532070.1, OK532071.1, OK532072.1, OK532073.1, OK532074.1, OK532075.1, OK532076.1, OK532077.1, OK532078.1, OK532079.1, OK532080.1, OK532081.1, OK532082.1, OK532083.1, OK532084.1, OK532085.1, OK532086.1, OK532087.1, OK532088.1, OK532089.1, OK532090.1, OK532091.1, OK532092.1, OK532093.1, OK532094.1, OK532095.1, OK532096.1, OK532097.1, OK532098.1, OK532099.1, OK532100.1, OK532101.1, OK532102.1, OK532103.1, OK532104.1, OK532105.1, OK532106.1, OK532107.1, OK532108.1, OK532109.1, OK532110.1, OK532111.1, OK532112.1, OK532113.1, OK532114.1, OK532115.1, OK532116.1, OK532117.1, OK532118.1, OK532119.1, OK532120.1, OK532121.1, OK532122.1, OK532123.1, OK532124.1, OK532125.1, OK532126.1, OK532128.1, OK532129.1, OK532130.1, OK532131.1, OK532132.1, OK532133.1, OK532134.1, OK532135.1, OK532136.1, OK532137.1, OK532138.1, OK532139.1, OK532140.1, OK532141.1, OK532142.1, OK532143.1, OK532144.1, OK532145.1, OK532146.1, OK532147.1, OK532148.1, OK532149.1, OK532150.1, OK532152.1, OK532153.1, OK532154.1, OK532155.1, OK532156.1, OK532157.1, OK532158.1, OK532159.1, OK532160.1, OK532161.1, OK532162.1, OK532163.1, OK532164.1, OK532165.1, OK532166.1, OK532167.1, OK532168.1, OK532169.1, OK532170.1, OK532171.1, OK532172.1, OK532173.1, OK532174.1, OK532175.1, OK532176.1, OK532177.1, OK532178.1, OK532179.1, OK532180.1, OK532181.1, OK532182.1, OK532183.1, OK532184.1, OK532185.1, OK532186.1, OK532187.1, OK532188.1, OK532189.1, OK532190.1, OK532191.1, OK532192.1, OK532193.1, OK532194.1, OK532195.1, OK532196.1, OK532197.1, OK532198.1, OK532199.1, OK532200.1, OK532201.1, OK532202.1, OK532203.1, OK532204.1, OK532205.1, OK532206.1, OK532207.1, OK532208.1, OK532209.1, OK532210.1, OK532211.1, OK532212.1, OK532213.1, OK532214.1, OK532215.1, OK532216.1, OK532217.1, OK532218.1, OK532219.1, OK532220.1, OK532221.1, OK532222.1, OK532223.1, OK532224.1, OK532225.1, OK532226.1, OK532227.1, OK532228.1, OK532229.1, OK532230.1, OK532231.1, OK532232.1, OK532233.1, OK532234.1, OK532235.1, OK532236.1, OK532237.1, OK532238.1, OK532239.1, OK532240.1, OK532241.1, OK532242.1, OK532243.1, OK532244.1, OK532245.1, OK532246.1, OK532247.1, OK532248.1, OK532249.1, OK532250.1, OK532251.1, OK532252.1, OK532253.1, OK532254.1, OK532255.1, OK532256.1, OK532257.1, OK532258.1, OK532259.1, OK532260.1, OK532261.1, OK532262.1, OK532263.1, OK532264.1, OK532265.1, OK532266.1, OK532267.1, OK532268.1, OK532269.1, OK532270.1, OK532271.1, OK532272.1, OK532273.1, OK532274.1, OK532275.1, OK532277.1, OK532278.1, OK532279.1, OK532280.1, OK532281.1, OK532282.1, OK532283.1, OK532284.1, OK532285.1, OK532286.1, OK532287.1, OK532288.1, OK532289.1, OK532290.1, OK532291.1, OK532292.1, OK532293.1, OK532294.1, OK532295.1, OK532296.1, OK532297.1, OK532298.1, OK532299.1, OK532300.1, OK532301.1, OK532302.1, OK532303.1, OK532304.1, OK532305.1, OK532306.1, OK532307.1, OK532308.1, OK532309.1, OK532310.1, OK532311.1, OK532312.1, OK532313.1, OK532314.1, OK532315.1, OK532316.1, OK532317.1, OK532318.1, OK532319.1, OK532320.1, OK532321.1, OK532322.1, OK532323.1, OK532324.1, OK532325.1, OK532326.1, OK532327.1, OK532328.1, OK532329.1, OK532330.1, OK532331.1, OK532332.1, OK532333.1, OK532334.1, OK532335.1, OK532336.1, OK532337.1, OK532338.1, OK532339.1, OK532340.1, OK532341.1, OK532342.1, OK532343.1, OK532344.1, OK532345.1, OK532346.1, OK532347.1, OK532348.1, OK532349.1, OK532350.1, OK532351.1, OK532352.1, OK532353.1, OK532354.1, OK532355.1, OK532356.1, OK532357.1, OK532358.1, OK532359.1, OK532360.1, OK532361.1, OK532362.1, OK532363.1, OK532364.1, OK532365.1, OK532366.1, OK532367.1, OK532368.1, OK532369.1, OK532370.1, OK532371.1, OK539823.1, OK542092.1, OK542093.1, OK542094.1, OK542095.1, OK542096.1, OK542097.1, OK542098.1, OK542099.1, OK542100.1, OK542101.1, OK542102.1, OK591606.1, OK591607.1, OK591608.1, OK591609.1, OK591610.1, OK591611.1, OK591612.1, OK591613.1, OK591614.1, OK591615.1, OK591616.1, OK591617.1, OK591618.1, OK591619.1, OK591620.1, OK591621.1, OK591622.1, OK591623.1, OK591624.1, OK591625.1, OK591626.1, OK591627.1, OK591628.1, OK591629.1, OK591630.1, OK591631.1, OK591632.1, OK591633.1, OK591634.1, OK591635.1, OK591636.1, OK591637.1, OK591638.1, OK591639.1, OK591640.1, OK591641.1, OK591642.1, OK591643.1, OK591644.1, OK591645.1, OK591646.1, OK591647.1, OK591648.1, OK591649.1, OK591650.1, OK591651.1, OK591652.1, OK591653.1, OK591654.1, OK591655.1, OK591656.1, OK591657.1, OK591658.1, OK591659.1, OK591660.1, OK591661.1, OK591662.1, OK591663.1, OK591664.1, OK591665.1, OK591666.1, OK591667.1, OK591668.1, OK591669.1, OK591670.1, OK591671.1, OK591672.1, OK591673.1, OK591674.1, OK591675.1, OK591676.1, OK591677.1, OK591678.1, OK591679.1, OK591680.1, OK591681.1, OK591682.1, OK591683.1, OK591684.1, OK591685.1, OK591686.1, OK591687.1, OK591688.1, OK591689.1, OK591690.1, OK591691.1, OK591692.1, OK591693.1, OK591694.1, OK591695.1, OK591696.1, OK591697.1, OK591698.1, OK591699.1, OK591700.1, OK591701.1, OK591702.1, OK591703.1, OK591704.1, OK591705.1, OK591706.1, OK591707.1, OK591708.1, OK591709.1, OK591710.1, OK591711.1, OK591712.1, OK591713.1, OK591714.1, OK591715.1, OK591716.1, OK591717.1, OK591718.1, OK591719.1, OK591720.1, OK591721.1, OK591722.1, OK591723.1, OK591724.1, OK591725.1, OK591726.1, OK591727.1, OK591728.1, OK591729.1, OK591730.1, OK591731.1, OK591732.1, OK591733.1, OK591734.1, OK591735.1, OK591736.1, OK591737.1, OK591738.1, OK591739.1, OK591740.1, OK591741.1, OK591742.1, OK591743.1, OK591744.1, OK591745.1, OK591746.1, OK591748.1, OK591749.1, OK591750.1, OK591751.1, OK591752.1, OK591753.1, OK591754.1, OK591755.1, OK591756.1, OK591757.1, OK591758.1, OK591759.1, OK591760.1, OK591761.1, OK591762.1, OK591763.1, OK591764.1, OK591765.1, OK591766.1, OK591767.1, OK591768.1, OK591769.1, OK591770.1, OK591771.1, OK591772.1, OK591773.1, OK591774.1, OK591775.1, OK591776.1, OK591777.1, OK591778.1, OK591779.1, OK591780.1, OK591781.1, OK591782.1, OK591783.1, OK591784.1, OK591785.1, OK591786.1, OK591787.1, OK591788.1, OK591789.1, OK591790.1, OK591791.1, OK591792.1, OK591793.1, OK591794.1, OK591795.1, OK591796.1, OK591797.1, OK591798.1, OK591799.1, OK591800.1, OK591801.1, OK591802.1, OK591803.1, OK591804.1, OK591805.1, OK591806.1, OK591807.1, OK591808.1, OK591809.1, OK591810.1, OK591811.1, OK591812.1, OK591813.1, OK591814.1, OK591815.1, OK591816.1, OK591817.1, OK591818.1, OK591819.1, OK591820.1, OK591821.1, OK591822.1, OK591823.1, OK591824.1, OK591825.1, OK591826.1, OK591827.1, OK591828.1, OK591829.1, OK591830.1, OK591831.1, OK591832.1, OK591833.1, OK591834.1, OK591835.1, OK591836.1, OK591837.1, OK591838.1, OK591839.1, OK591840.1, OK591841.1, OK591842.1, OK591843.1, OK591844.1, OK591845.1, OK591846.1, OK591847.1, OK591848.1, OK591849.1, OK591850.1, OK591851.1, OK591852.1, OK591853.1, OK591854.1, OK591855.1, OK591856.1, OK591857.1, OK591858.1, OK591859.1, OK591860.1, OK591861.1, OK591862.1, OK591863.1, OK591864.1, OK591865.1, OK591866.1, OK591867.1, OK591868.1, OK591869.1, OK591870.1, OK591871.1, OK591872.1, OK591873.1, OK591874.1, OK591875.1, OK591876.1, OK591877.1, OK591878.1, OK591879.1, OK591880.1, OK591881.1, OK591882.1, OK591883.1, OK591884.1, OK591885.1, OK591886.1, OK591887.1, OK591888.1, OK591889.1, OK591890.1, OK591891.1, OK591892.1, OK591893.1, OK591894.1, OK591895.1, OK591896.1, OK591897.1, OK591898.1, OK591899.1, OK591900.1, OK591901.1, OK591902.1, OK591903.1, OK591904.1, OK591905.1, OK591906.1, OK591907.1, OK591908.1, OK591909.1, OK591910.1, OK591911.1, OK591912.1, OK591913.1, OK591914.1, OK591915.1, OK591916.1, OK591917.1, OK591918.1, OK591919.1, OK591920.1, OK591921.1, OK591922.1, OK591923.1, OK591924.1, OK591925.1, OK591926.1, OK591927.1, OK591928.1, OK591929.1, OK591930.1, OK591931.1, OK591932.1, OK591933.1, OK591934.1, OK591935.1, OK591936.1, OK591937.1, OK591938.1, OK591939.1, OK591940.1, OK591941.1, OK591942.1, OK591943.1, OK591944.1, OK591945.1, OK591946.1, OK591947.1, OK591948.1, OK591949.1, OK591950.1, OK591951.1, OK591952.1, OK591953.1, OK591954.1, OK591955.1, OK591956.1, OK591957.1, OK591958.1, OK591959.1, OK591960.1, OK591961.1, OK591962.1, OK591963.1, OK591964.1, OK591965.1, OK591966.1, OK591967.1, OK591968.1, OK591969.1, OK591970.1, OK591971.1, OK591972.1, OK591973.1, OK591974.1, OK591975.1, OK591976.1, OK591977.1, OK591978.1, OK591979.1, OK591980.1, OK591981.1, OK591982.1, OK591983.1, OK591984.1, OK591985.1, OK591986.1, OK591987.1, OK591988.1, OK591989.1, OK591990.1, OK591991.1, OK591992.1, OK591993.1, OK591994.1, OK591995.1, OK591996.1, OK591997.1, OK591998.1, OK591999.1, OK592000.1, OK592001.1, OK592002.1, OK592003.1, OK592004.1, OK592005.1, OK592006.1, OK592007.1, OK592008.1, OK592009.1, OK592010.1, OK592011.1, OK592012.1, OK592013.1, OK592014.1, OK592015.1, OK592016.1, OK592017.1, OK592018.1, OK592019.1, OK592020.1, OK592021.1, OK592022.1, OK592024.1, OK592025.1, OK592026.1, OK592027.1, OK592028.1, OK592029.1, OK592030.1, OK592031.1, OK592032.1, OK592033.1, OK592034.1, OK592035.1, OK592036.1, OK592037.1, OK592038.1, OK592039.1, OK592040.1, OK592041.1, OK592042.1, OK592043.1, OK592044.1, OK592045.1, OK592046.1, OK592047.1, OK592048.1, OK592049.1, OK592050.1, OK592051.1, OK592052.1, OK592053.1, OK592054.1, OK592055.1, OK592056.1, OK592057.1, OK592058.1, OK592059.1, OK592060.1, OK592061.1, OK592062.1, OK592063.1, OK592064.1, OK592065.1, OK592066.1, OK592067.1, OK592068.1, OK592069.1, OK592070.1, OK592071.1, OK592072.1, OK592073.1, OK592074.1, OK592075.1, OK592076.1, OK592077.1, OK592078.1, OK592079.1, OK592080.1, OK592081.1, OK592082.1, OK592083.1, OK592084.1, OK592085.1, OK592086.1, OK592087.1, OK592088.1, OK592089.1, OK592090.1, OK592091.1, OK592092.1, OK592093.1, OK592094.1, OK592095.1, OK592096.1, OK592097.1, OK592098.1, OK592099.1, OK592100.1, OK592101.1, OK592102.1, OK592103.1, OK592104.1, OK592105.1, OK592106.1, OK592107.1, OK592108.1, OK592109.1, OK592110.1, OK592111.1, OK592112.1, OK592113.1, OK592114.1, OK592115.1, OK592116.1, OK592117.1, OK592118.1, OK592119.1, OK592120.1, OK592121.1, OK592122.1, OK592123.1, OK592124.1, OK592125.1, OK592126.1, OK592127.1, OK592128.1, OK592129.1, OK592130.1, OK592131.1, OK592132.1, OK592133.1, OK592134.1, OK592135.1, OK592136.1, OK592137.1, OK592138.1, OK592139.1, OK592140.1, OK592141.1, OK592142.1, OK592143.1, OK592144.1, OK592145.1, OK592146.1, OK592147.1, OK592148.1, OK592149.1, OK592150.1, OK592151.1, OK592152.1, OK592153.1, OK592154.1, OK592155.1, OK592156.1, OK592157.1, OK592158.1, OK592159.1, OK592160.1, OK592161.1, OK592162.1, OK592163.1, OK592164.1, OK592165.1, OK592167.1, OK592168.1, OK592169.1, OK592170.1, OK592171.1, OK592172.1, OK592173.1, OK592174.1, OK592175.1, OK592176.1, OK592177.1, OK592178.1, OK592179.1, OK592180.1, OK592181.1, OK592182.1, OK592183.1, OK592184.1, OK592185.1, OK592186.1, OK592187.1, OK592188.1, OK592189.1, OK592190.1, OK592191.1, OK592192.1, OK592193.1, OK592194.1, OK592195.1, OK592196.1, OK592197.1, OK592198.1, OK592199.1, OK592200.1, OK592201.1, OK592202.1, OK592203.1, OK592204.1, OK592205.1, OK592206.1, OK592207.1, OK592208.1, OK592209.1, OK592210.1, OK592211.1, OK592212.1, OK592213.1, OK592215.1, OK592216.1, OK592217.1, OK592218.1, OK592219.1, OK592220.1, OK592221.1, OK592222.1, OK592223.1, OK592224.1, OK592225.1, OK592226.1, OK592227.1, OK592228.1, OK592229.1, OK592230.1, OK592231.1, OK592232.1, OK592233.1, OK592234.1, OK592235.1, OK592236.1, OK592237.1, OK592238.1, OK592239.1, OK592240.1, OK592241.1, OK592242.1, OK592243.1, OK592244.1, OK592245.1, OK592246.1, OK592247.1, OK592248.1, OK592249.1, OK592250.1, OK592251.1, OK592252.1, OK592253.1, OK592254.1, OK592255.1, OK592256.1, OK592257.1, OK592258.1, OK592259.1, OK592260.1, OK592261.1, OK592262.1, OK592264.1, OK592265.1, OK592266.1, OK592267.1, OK592268.1, OK592269.1, OK592270.1, OK592271.1, OK592272.1, OK592273.1, OK592274.1, OK592275.1, OK592276.1, OK592277.1, OK592278.1, OK592279.1, OK592280.1, OK592281.1, OK592282.1, OK592283.1, OK592284.1, OK592285.1, OK592286.1, OK592287.1, OK592288.1, OK592290.1, OK592291.1, OK592292.1, OK592293.1, OK592294.1, OK592295.1, OK592296.1, OK592297.1, OK592298.1, OK592299.1, OK592301.1, OK592302.1, OK592303.1, OK592305.1, OK592306.1, OK592307.1, OK592308.1, OK592309.1, OK592310.1, OK592311.1, OK592312.1, OK592313.1, OK592314.1, OK592315.1, OK592316.1, OK592317.1, OK592318.1, OK592319.1, OK592320.1, OK592321.1, OK592322.1, OK592323.1, OK592324.1, OK592325.1, OK592326.1, OK592327.1, OK592328.1, OK592329.1, OK592330.1, OK592331.1, OK592332.1, OK592333.1, OK592334.1, OK592335.1, OK592336.1, OK592337.1, OK592338.1, OK592339.1, OK592340.1, OK592341.1, OK592342.1, OK592343.1, OK592344.1, OK592345.1, OK592346.1, OK592347.1, OK592348.1, OK592349.1, OK592351.1, OK592352.1, OK592353.1, OK592354.1, OK592355.1, OK592356.1, OK592358.1, OK592359.1, OK592360.1, OK592361.1, OK592362.1, OK592363.1, OK592364.1, OK592365.1, OK592366.1, OK592367.1, OK592368.1, OK592369.1, OK592370.1, OK592371.1, OK592372.1, OK592373.1, OK592374.1, OK592375.1, OK592376.1, OK592377.1, OK592378.1, OK592379.1, OK592380.1, OK592381.1, OK592382.1, OK592383.1, OK592384.1, OK592385.1, OK592386.1, OK592387.1, OK592388.1, OK592389.1, OK592390.1, OK592391.1, OK592392.1, OK592393.1, OK592394.1, OK592395.1, OK592396.1, OK592397.1, OK592398.1, OK592399.1, OK592400.1, OK592401.1, OK592402.1, OK592403.1, OK592404.1, OK592405.1, OK592406.1, OK592407.1, OK592408.1, OK592409.1, OK592410.1, OK592411.1, OK592412.1, OK592413.1, OK592414.1, OK592415.1, OK592416.1, OK592417.1, OK592418.1, OK592419.1, OK592420.1, OK592421.1, OK592422.1, OK592423.1, OK592424.1, OK592425.1, OK592426.1, OK592427.1, OK592428.1, OK592429.1, OK592430.1, OK592431.1, OK592432.1, OK592433.1, OK592434.1, OK592435.1, OK592436.1, OK592437.1, OK592438.1, OK592439.1, OK592440.1, OK592441.1, OK592442.1, OK592443.1, OK592444.1, OK592445.1, OK592446.1, OK592447.1, OK592448.1, OK592449.1, OK592450.1, OK592451.1, OK592452.1, OK592453.1, OK592454.1, OK592455.1, OK613024.1, OK613025.1, OK613026.1, OK613027.1, OK613028.1, OK613029.1, OK613030.1, OK613031.1, OK613032.1, OK613033.1, OK613034.1, OK613035.1, OK613036.1, OK613037.1, OK613038.1, OK613039.1, OK613040.1, OK613041.1, OK613042.1, OK613043.1, OK613044.1, OK613045.1, OK613046.1, OK613047.1, OK613048.1, OK613049.1, OK613050.1, OK613051.1, OK613052.1, OK613053.1, OK613054.1, OK613055.1, OK613056.1, OK613057.1, OK613058.1, OK613059.1, OK613060.1, OK613061.1, OK613062.1, OK613063.1, OK613064.1, OK613065.1, OK613066.1, OK613067.1, OK613068.1, OK613069.1, OK613070.1, OK613071.1, OK613072.1, OK613073.1, OK613074.1, OK613075.1, OK613076.1, OK613077.1, OK613078.1, OK613079.1, OK613081.1, OK613082.1, OK613083.1, OK613084.1, OK613085.1, OK613086.1, OK613087.1, OK613088.1, OK613089.1, OK613091.1, OK613092.1, OK613093.1, OK613094.1, OK613095.1, OK613096.1, OK613097.1, OK613098.1, OK613099.1, OK613100.1, OK613101.1, OK613102.1, OK613104.1, OK613105.1, OK613106.1, OK613107.1, OK613108.1, OK613109.1, OK613110.1, OK613111.1, OK613112.1, OK613113.1, OK613114.1, OK613115.1, OK613116.1, OK613117.1, OK613118.1, OK613119.1, OK613120.1, OK613121.1, OK613122.1, OK613123.1, OK613124.1, OK613125.1, OK613126.1, OK613127.1, OK613128.1, OK613129.1, OK613130.1, OK613131.1, OK613132.1, OK613133.1, OK613134.1, OK613135.1, OK613136.1, OK613137.1, OK613138.1, OK613139.1, OK613140.1, OK613141.1, OK613142.1, OK613143.1, OK613144.1, OK613145.1, OK613146.1, OK613147.1, OK613148.1, OK613149.1, OK613150.1, OK613151.1, OK613152.1, OK613153.1, OK613154.1, OK613155.1, OK613156.1, OK613157.1, OK613158.1, OK613159.1, OK613160.1, OK613161.1, OK613162.1, OK613163.1, OK613164.1, OK613165.1, OK613166.1, OK613167.1, OK613168.1, OK613169.1, OK613170.1, OK613171.1, OK613172.1, OK613173.1, OK613174.1, OK613175.1, OK613176.1, OK613177.1, OK613178.1, OK613179.1, OK613180.1, OK613181.1, OK613182.1, OK613183.1, OK613184.1, OK613185.1, OK613186.1, OK613187.1, OK613188.1, OK613189.1, OK613190.1, OK613191.1, OK613192.1, OK613193.1, OK613195.1, OK613196.1, OK613197.1, OK613198.1, OK613199.1, OK613200.1, OK613201.1, OK613202.1, OK613203.1, OK613204.1, OK613205.1, OK613206.1, OK613207.1, OK613208.1, OK613209.1, OK613210.1, OK613211.1, OK613212.1, OK613213.1, OK613214.1, OK613215.1, OK613216.1, OK613217.1, OK613218.1, OK613219.1, OK613220.1, OK613221.1, OK613222.1, OK613223.1, OK613224.1, OK613225.1, OK613226.1, OK613227.1, OK613228.1, OK613229.1, OK613230.1, OK613231.1, OK613232.1, OK613233.1, OK613234.1, OK613235.1, OK613236.1, OK613237.1, OK613238.1, OK613239.1, OK613240.1, OK613242.1, OK613243.1, OK613244.1, OK613245.1, OK613246.1, OK613247.1, OK613248.1, OK613249.1, OK613250.1, OK613251.1, OK613252.1, OK613253.1, OK613254.1, OK613255.1, OK613256.1, OK613257.1, OK613258.1, OK613259.1, OK613260.1, OK613261.1, OK613262.1, OK613263.1, OK613264.1, OK613265.1, OK613266.1, OK613268.1, OK613269.1, OK613270.1, OK613271.1, OK613272.1, OK613273.1, OK613274.1, OK613275.1, OK613276.1, OK613277.1, OK613279.1, OK613280.1, OK613281.1, OK613282.1, OK613283.1, OK613284.1, OK613285.1, OK613286.1, OK613287.1, OK613288.1, OK613289.1, OK613290.1, OK613291.1, OK613292.1, OK613293.1, OK613294.1, OK613295.1, OK613296.1, OK613297.1, OK613298.1, OK613299.1, OK613300.1, OK613301.1, OK613302.1, OK613303.1, OK613304.1, OK613305.1, OK613306.1, OK613307.1, OK613308.1, OK613309.1, OK613310.1, OK613311.1, OK613312.1, OK613313.1, OK613314.1, OK613315.1, OK613316.1, OK613317.1, OK613318.1, OK613319.1, OK613320.1, OK613321.1, OK613322.1, OK613323.1, OK613324.1, OK613325.1, OK613326.1, OK613327.1, OK613328.1, OK613329.1, OK613330.1, OK613331.1, OK613332.1, OK613333.1, OK613334.1, OK613335.1, OK613336.1, OK613337.1, OK613338.1, OK613339.1, OK613340.1, OK613341.1, OK613342.1, OK613343.1, OK613344.1, OK613345.1, OK613346.1, OK613347.1, OK613348.1, OK613349.1, OK613350.1, OK613351.1, OK613352.1, OK613353.1, OK613354.1, OK613355.1, OK613356.1, OK613357.1, OK613358.1, OK613359.1, OK613360.1, OK613361.1, OK613362.1, OK613363.1, OK613364.1, OK613365.1, OK613366.1, OK613367.1, OK613368.1, OK613369.1, OK613370.1, OK613372.1, OK613373.1, OK613374.1, OK613375.1, OK613376.1, OK613377.1, OK613378.1, OK613379.1, OK613380.1, OK613381.1, OK613382.1, OK613383.1, OK613384.1, OK613385.1, OK613386.1, OK613387.1, OK613388.1, OK613389.1, OK613390.1, OK613391.1, OK613392.1, OK613393.1, OK613394.1, OK613395.1, OK613396.1, OK613397.1, OK613398.1, OK613399.1, OK613400.1, OK613401.1, OK613402.1, OK613403.1, OK613404.1, OK613405.1, OK613406.1, OK613407.1, OK613408.1, OK613409.1, OK613410.1, OK613411.1, OK613412.1, OK613413.1, OK613414.1, OK613415.1, OK613416.1, OK613417.1, OK613418.1, OK613419.1, OK613420.1, OK613421.1, OK613422.1, OK613423.1, OK613424.1, OK613425.1, OK613426.1, OK613427.1, OK613428.1, OK613429.1, OK613430.1, OK613431.1, OK613432.1, OK613433.1, OK613434.1, OK613435.1, OK613436.1, OK613437.1, OK613438.1, OK613439.1, OK613440.1, OK613441.1, OK613442.1, OK613443.1, OK613444.1, OK613445.1, OK613446.1, OK613447.1, OK613448.1, OK613449.1, OK613450.1, OK613451.1, OK613452.1, OK613453.1, OK613454.1, OK613456.1, OK613457.1, OK613458.1, OK613459.1, OK613460.1, OK613461.1, OK613462.1, OK613463.1, OK613464.1, OK613465.1, OK613466.1, OK613467.1, OK613468.1, OK613469.1, OK613470.1, OK613471.1, OK613472.1, OK613473.1, OK613474.1, OK613475.1, OK613476.1, OK613477.1, OK613479.1, OK613480.1, OK613481.1, OK613482.1, OK613483.1, OK613484.1, OK613485.1, OK613486.1, OK613487.1, OK613488.1, OK613489.1, OK613490.1, OK613491.1, OK613492.1, OK613493.1, OK613494.1, OK613495.1, OK613496.1, OK613497.1, OK613498.1, OK613499.1, OK613500.1, OK613501.1, OK613502.1, OK613503.1, OK613505.1, OK613506.1, OK613507.1, OK613508.1, OK613509.1, OK613510.1, OK613511.1, OK613512.1, OK613513.1, OK613514.1, OK613515.1, OK613516.1, OK613517.1, OK613518.1, OK613519.1, OK613520.1, OK613521.1, OK613522.1, OK613523.1, OK613524.1, OK613525.1, OK613526.1, OK613527.1, OK613528.1, OK613529.1, OK613530.1, OK613531.1, OK613532.1, OK613533.1, OK613534.1, OK613535.1, OK613536.1, OK613537.1, OK613538.1, OK613539.1, OK613540.1, OK613541.1, OK613542.1, OK613543.1, OK613544.1, OK613545.1, OK613546.1, OK613547.1, OK613548.1, OK613549.1, OK613550.1, OK613551.1, OK613552.1, OK613553.1, OK613554.1, OK613555.1, OK613556.1, OK613557.1, OK613558.1, OK613559.1, OK613560.1, OK613561.1, OK613562.1, OK613563.1, OK613564.1, OK613565.1, OK613566.1, OK613567.1, OK613568.1, OK613569.1, OK613570.1, OK613571.1, OK613572.1, OK613573.1, OK613574.1, OK613575.1, OK613576.1, OK613577.1, OK613578.1, OK613579.1, OK613580.1, OK613581.1, OK613582.1, OK613583.1, OK613584.1, OK613585.1, OK613586.1, OK613587.1, OK613588.1, OK613589.1, OK613590.1, OK613591.1, OK613592.1, OK613593.1, OK613594.1, OK613595.1, OK613596.1, OK613597.1, OK613598.1, OK613599.1, OK613600.1, OK613601.1, OK613602.1, OK613603.1, OK613604.1, OK613605.1, OK613606.1, OK613607.1, OK613608.1, OK613609.1, OK613610.1, OK613611.1, OK613612.1, OK613613.1, OK613614.1, OK613615.1, OK613616.1, OK613617.1, OK613618.1, OK613619.1, OK613620.1, OK613621.1, OK613622.1, OK613623.1, OK613624.1, OK613625.1, OK613626.1, OK613627.1, OK613628.1, OK613629.1, OK613630.1, OK613631.1, OK613632.1, OK613633.1, OK613634.1, OK613635.1, OK613636.1, OK613637.1, OK613638.1, OK613639.1, OK613640.1, OK613641.1, OK613642.1, OK613643.1, OK613644.1, OK613645.1, OK613646.1, OK613647.1, OK613648.1, OK613649.1, OK613650.1, OK613651.1, OK613652.1, OK613653.1, OK613654.1, OK613655.1, OK613656.1, OK613657.1, OK613658.1, OK613659.1, OK613660.1, OK613661.1, OK613662.1, OK613663.1, OK613664.1, OK613665.1, OK613666.1, OK613667.1, OK613668.1, OK613669.1, OK613670.1, OK613671.1, OK613672.1, OK613673.1, OK613674.1, OK613675.1, OK613676.1, OK613677.1, OK613678.1, OK613679.1, OK613680.1, OK613681.1, OK613682.1, OK613683.1, OK613684.1, OK613685.1, OK613686.1, OK613687.1, OK613688.1, OK613690.1, OK613691.1, OK613692.1, OK613693.1, OK613694.1, OK613695.1, OK613696.1, OK613697.1, OK613698.1, OK613699.1, OK613700.1, OK613701.1, OK613702.1, OK613703.1, OK613704.1, OK613705.1, OK613706.1, OK613707.1, OK613708.1, OK613709.1, OK613710.1, OK613711.1, OK613712.1, OK613713.1, OK613714.1, OK613715.1, OK613716.1, OK613717.1, OK613718.1, OK613719.1, OK613720.1, OK613721.1, OK613722.1, OK613723.1, OK613724.1, OK613725.1, OK613726.1, OK613727.1, OK613728.1, OK613729.1, OK613730.1, OK613731.1, OK613732.1, OK613733.1, OK613734.1, OK613735.1, OK613736.1, OK613737.1, OK613738.1, OK613739.1, OK613740.1, OK613741.1, OK613742.1, OK613743.1, OK613744.1, OK613745.1, OK613746.1, OK613747.1, OK613748.1, OK613749.1, OK613750.1, OK613751.1, OK613752.1, OK613753.1, OK613754.1, OK613755.1, OK613756.1, OK613757.1, OK613758.1, OK613759.1, OK613760.1, OK613761.1, OK613762.1, OK613763.1, OK613764.1, OK613765.1, OK613766.1, OK613767.1, OK613768.1, OK613769.1, OK613770.1, OK613771.1, OK613772.1, OK613773.1, OK613774.1, OK613775.1, OK613776.1, OK613777.1, OK613778.1, OK613779.1, OK613780.1, OK613781.1, OK613782.1, OK613783.1, OK613784.1, OK613785.1, OK613786.1, OK613787.1, OK613788.1, OK613789.1, OK613790.1, OK613791.1, OK613792.1, OK613793.1, OK613794.1, OK613795.1, OK613796.1, OK613797.1, OK613798.1, OK613799.1, OK613800.1, OK613801.1, OK613803.1, OK613804.1, OK613805.1, OK613807.1, OK613808.1, OK613809.1, OK613810.1, OK613811.1, OK613812.1, OK613813.1, OK613814.1, OK613815.1, OK613816.1, OK613817.1, OK613818.1, OK613819.1, OK613820.1, OK613821.1, OK613822.1, OK613823.1, OK613824.1, OK613825.1, OK613826.1, OK613827.1, OK613828.1, OK613829.1, OK613830.1, OK613831.1, OK613832.1, OK613833.1, OK613834.1, OK613835.1, OK613836.1, OK613837.1, OK613838.1, OK613839.1, OK613840.1, OK613841.1, OK613842.1, OK613843.1, OK613844.1, OK613845.1, OK613846.1, OK613847.1, OK613848.1, OK613849.1, OK613850.1, OK613851.1, OK613852.1, OK613853.1, OK613854.1, OK613855.1, OK613856.1, OK613857.1, OK613858.1, OK613859.1, OK613860.1, OK613861.1, OK613862.1, OK613863.1, OK613864.1, OK613865.1, OK613866.1, OK613867.1, OK613868.1, OK613869.1, OK613870.1, OK613871.1, OK613872.1, OK613873.1, OK613874.1, OK613875.1, OK613876.1, OK613877.1, OK613878.1, OK613879.1, OK613880.1, OK613881.1, OK613882.1, OK613883.1, OK613884.1, OK613885.1, OK613886.1, OK613887.1, OK613888.1, OK613889.1, OK613890.1, OK613891.1, OK613892.1, OK613893.1, OK613894.1, OK613895.1, OK613896.1, OK613897.1, OK613898.1, OK613899.1, OK613900.1, OK613901.1, OK613902.1, OK613903.1, OK613904.1, OK613905.1, OK613906.1, OK613907.1, OK613908.1, OK613909.1, OK613910.1, OK613911.1, OK613912.1, OK613913.1, OK613914.1, OK613915.1, OK613916.1, OK613917.1, OK613918.1, OK613919.1, OK613920.1, OK613921.1, OK613922.1, OK613923.1, OK613924.1, OK613925.1, OK613926.1, OK613927.1, OK613928.1, OK613929.1, OK613930.1, OK613931.1, OK613932.1, OK613933.1, OK613934.1, OK613935.1, OK613936.1, OK613937.1, OK613938.1, OK613939.1, OK613940.1, OK613941.1, OK613942.1, OK613943.1, OK613944.1, OK613945.1, OK613946.1, OK613947.1, OK613948.1, OK613949.1, OK613950.1, OK613951.1, OK613952.1, OK613953.1, OK613954.1, OK613955.1, OK613956.1, OK613957.1, OK613958.1, OK613959.1, OK613960.1, OK613961.1, OK613962.1, OK613963.1, OK613964.1, OK613965.1, OK613966.1, OK613967.1, OK613968.1, OK613969.1, OK613970.1, OK613971.1, OK613972.1, OK613973.1, OK613974.1, OK613975.1, OK613976.1, OK613977.1, OK613978.1, OK613979.1, OK613980.1, OK613981.1, OK613982.1, OK613983.1, OK613984.1, OK613985.1, OK613986.1, OK613987.1, OK659855.1, OK659856.1, OK659857.1, OK659858.1, OK659859.1, OK659860.1, OK659861.1, OK659862.1, OK659863.1, OK659864.1, OK659865.1, OK659866.1, OK659867.1, OK659868.1, OK659869.1, OK659870.1, OK659871.1, OK659872.1, OK659873.1, OK659874.1, OK659875.1, OK659876.1, OK659877.1, OK659878.1, OK659879.1, OK659880.1, OK659881.1, OK659882.1, OK659883.1, OK659884.1, OK659885.1, OK659886.1, OK659887.1, OK659888.1, OK659889.1, OK659890.1, OK659891.1, OK659892.1, OK659893.1, OK659894.1, OK659895.1, OK659896.1, OK659897.1, OK659898.1, OK659899.1, OK659900.1, OK659901.1, OK659902.1, OK659903.1, OK659904.1, OK659905.1, OK659906.1, OK659907.1, OK659908.1, OK659909.1, OK659910.1, OK659911.1, OK659912.1, OK659913.1, OK659914.1, OK659915.1, OK659916.1, OK659917.1, OK659918.1, OK659919.1, OK659920.1, OK659921.1, OK659922.1, OK659923.1, OK659924.1, OK659925.1, OK659926.1, OK659927.1, OK659928.1, OK659929.1, OK659931.1, OK659934.1, OK659935.1, OK659936.1, OK659937.1, OK659938.1, OK659939.1, OK659940.1, OK659941.1, OK659942.1, OK659943.1, OK659944.1, OK659945.1, OK659946.1, OK659947.1, OK659948.1, OK659949.1, OK659950.1, OK659951.1, OK659952.1, OK659953.1, OK659954.1, OK659955.1, OK659956.1, OK659958.1, OK659959.1, OK659960.1, OK659961.1, OK659962.1, OK659963.1, OK659964.1, OK659965.1, OK659966.1, OK659967.1, OK659968.1, OK659969.1, OK659970.1, OK659971.1, OK659972.1, OK659973.1, OK659974.1, OK659975.1, OK659976.1, OK659977.1, OK659978.1, OK659979.1, OK659980.1, OK659981.1, OK659982.1, OK659983.1, OK659984.1, OK659985.1, OK659986.1, OK659987.1, OK659988.1, OK659989.1, OK659990.1, OK659991.1, OK659992.1, OK659993.1, OK659994.1, OK659995.1, OK659996.1, OK659997.1, OK659998.1, OK659999.1, OK660000.1, OK660001.1, OK660002.1, OK660004.1, OK660005.1, OK660006.1, OK660007.1, OK660008.1, OK660009.1, OK660010.1, OK660011.1, OK660012.1, OK660013.1, OK660014.1, OK660015.1, OK660016.1, OK660017.1, OK660018.1, OK660019.1, OK660020.1, OK660021.1, OK660022.1, OK660023.1, OK660024.1, OK660025.1, OK660026.1, OK660027.1, OK660028.1, OK660029.1, OK660030.1, OK660031.1, OK660032.1, OK660033.1, OK660034.1, OK660035.1, OK660036.1, OK660037.1, OK660038.1, OK660039.1, OK660040.1, OK660041.1, OK660042.1, OK660043.1, OK660044.1, OK660045.1, OK660046.1, OK660047.1, OK660048.1, OK660049.1, OK660050.1, OK660051.1, OK660052.1, OK660053.1, OK660054.1, OK660055.1, OK660056.1, OK660057.1, OK660058.1, OK660059.1, OK660060.1, OK660061.1, OK660062.1, OK660063.1, OK660064.1, OK660065.1, OK660066.1, OK660067.1, OK660068.1, OK660069.1, OK660070.1, OK660071.1, OK660072.1, OK660073.1, OK660074.1, OK660075.1, OK660076.1, OK660077.1, OK660078.1, OK660079.1, OK660080.1, OK660081.1, OK660082.1, OK660083.1, OK660084.1, OK660085.1, OK660086.1, OK660087.1, OK660088.1, OK660089.1, OK660090.1, OK660091.1, OK660092.1, OK660093.1, OK660094.1, OK660095.1, OK660096.1, OK660097.1, OK660098.1, OK660099.1, OK660100.1, OK660101.1, OK660102.1, OK660103.1, OK660104.1, OK660105.1, OK660106.1, OK660107.1, OK660108.1, OK660109.1, OK660110.1, OK660111.1, OK660112.1, OK660113.1, OK660114.1, OK660115.1, OK660116.1, OK660117.1, OK660118.1, OK660119.1, OK660120.1, OK660121.1, OK660122.1, OK660123.1, OK660124.1, OK660125.1, OK660126.1, OK660127.1, OK660128.1, OK660129.1, OK660130.1, OK660131.1, OK660132.1, OK660133.1, OK660134.1, OK660135.1, OK660136.1, OK660137.1, OK660138.1, OK660139.1, OK660140.1, OK660141.1, OK660142.1, OK660143.1, OK660144.1, OK660145.1, OK660146.1, OK660147.1, OK660148.1, OK660149.1, OK660150.1, OK660151.1, OK660152.1, OK660153.1, OK660154.1, OK660155.1, OK660156.1, OK660157.1, OK660158.1, OK660159.1, OK660160.1, OK660161.1, OK660162.1, OK660163.1, OK660164.1, OK660165.1, OK660166.1, OK660167.1, OK660168.1, OK660169.1, OK660170.1, OK660171.1, OK660172.1, OK660173.1, OK660174.1, OK660175.1, OK660176.1, OK660177.1, OK660178.1, OK660179.1, OK660180.1, OK660181.1, OK660182.1, OK660183.1, OK660184.1, OK660185.1, OK660186.1, OK660187.1, OK660188.1, OK660189.1, OK660190.1, OK660191.1, OK660192.1, OK660193.1, OK660194.1, OK660195.1, OK660196.1, OK660197.1, OK660198.1, OK660199.1, OK660200.1, OK660201.1, OK660202.1, OK660203.1, OK660204.1, OK660205.1, OK660206.1, OK660207.1, OK660208.1, OK660209.1, OK660210.1, OK660211.1, OK660212.1, OK660213.1, OK660214.1, OK660215.1, OK660216.1, OK660217.1, OK660218.1, OK660219.1, OK660220.1, OK660221.1, OK660222.1, OK660223.1, OK660224.1, OK660225.1, OK660226.1, OK660227.1, OK660228.1, OK660229.1, OK660230.1, OK660231.1, OK660232.1, OK660233.1, OK660234.1, OK660235.1, OK660236.1, OK660237.1, OK660238.1, OK660239.1, OK660240.1, OK660241.1, OK660242.1, OK660243.1, OK660244.1, OK660245.1, OK660246.1, OK660247.1, OK660248.1, OK660249.1, OK660250.1, OK660251.1, OK660252.1, OK660253.1, OK660254.1, OK660255.1, OK660256.1, OK660257.1, OK660258.1, OK660259.1, OK660260.1, OK660261.1, OK660262.1, OK660263.1, OK660264.1, OK660265.1, OK660266.1, OK660267.1, OK660268.1, OK660269.1, OK660270.1, OK660271.1, OK660272.1, OK660273.1, OK660274.1, OK660275.1, OK660276.1, OK660277.1, OK660278.1, OK660279.1, OK660280.1, OK660281.1, OK660282.1, OK660283.1, OK660284.1, OK660285.1, OK660286.1, OK660287.1, OK660288.1, OK660289.1, OK660290.1, OK660291.1, OK660292.1, OK660293.1, OK660294.1, OK660295.1, OK660296.1, OK660297.1, OK660298.1, OK660299.1, OK660300.1, OK660301.1, OK660302.1, OK660303.1, OK660304.1, OK660305.1, OK660306.1, OK660307.1, OK660308.1, OK660309.1, OK660310.1, OK660311.1, OK660312.1, OK660313.1, OK660314.1, OK660315.1, OK660316.1, OK660317.1, OK660318.1, OK660319.1, OK660320.1, OK660321.1, OK660322.1, OK660323.1, OK660324.1, OK660325.1, OK660326.1, OK660327.1, OK660328.1, OK660329.1, OK660330.1, OK660331.1, OK660332.1, OK660333.1, OK660334.1, OK660335.1, OK660336.1, OK660337.1, OK660338.1, OK660340.1, OK660341.1, OK660342.1, OK660343.1, OK660344.1, OK660346.1, OK660347.1, OK660348.1, OK660349.1, OK660350.1, OK660351.1, OK660352.1, OK660353.1, OK660354.1, OK660355.1, OK660356.1, OK660357.1, OK660358.1, OK660359.1, OK660360.1, OK660361.1, OK660362.1, OK660363.1, OK660364.1, OK660365.1, OK660366.1, OK660367.1, OK660368.1, OK660369.1, OK660370.1, OK660371.1, OK660372.1, OK660373.1, OK660374.1, OK660375.1, OK660376.1, OK660377.1, OK660378.1, OK660379.1, OK660380.1, OK660381.1, OK660382.1, OK660383.1, OK660384.1, OK660385.1, OK660386.1, OK660387.1, OK660388.1, OK660389.1, OK660390.1, OK660391.1, OK660392.1, OK660393.1, OK660394.1, OK660395.1, OK660396.1, OK660397.1, OK660398.1, OK660399.1, OK660400.1, OK660401.1, OK660402.1, OK660403.1, OK660404.1, OK660405.1, OK660406.1, OK660407.1, OK660408.1, OK660409.1, OK660410.1, OK660411.1, OK660412.1, OK660413.1, OK660414.1, OK660415.1, OK660416.1, OK660417.1, OK660418.1, OK660419.1, OK660420.1, OK660421.1, OK660422.1, OK660423.1, OK660424.1, OK660425.1, OK660426.1, OK660427.1, OK660428.1, OK660429.1, OK660430.1, OK660431.1, OK660432.1, OK660433.1, OK660434.1, OK660435.1, OK660436.1, OK660437.1, OK660438.1, OK660439.1, OK660440.1, OK660441.1, OK660442.1, OK660443.1, OK660444.1, OK660445.1, OK660446.1, OK660447.1, OK660448.1, OK660449.1, OK660450.1, OK660451.1, OK660452.1, OK660453.1, OK660454.1, OK660455.1, OK660456.1, OK660457.1, OK660458.1, OK660459.1, OK660460.1, OK660461.1, OK660462.1, OK660463.1, OK660464.1, OK660465.1, OK660466.1, OK660467.1, OK660468.1, OK660469.1, OK660470.1, OK660471.1, OK660472.1, OK660473.1, OK660474.1, OK660475.1, OK660476.1, OK660477.1, OK660478.1, OK660479.1, OK660480.1, OK660481.1, OK660482.1, OK660483.1, OK660484.1, OK660485.1, OK660486.1, OK660487.1, OK660488.1, OK660489.1, OK660490.1, OK660491.1, OK660492.1, OK660493.1, OK660494.1, OK660495.1, OK660496.1, OK660497.1, OK660498.1, OK660499.1, OK660500.1, OK660501.1, OK660502.1, OK660503.1, OK660504.1, OK660505.1, OK660506.1, OK660507.1, OK660508.1, OK660509.1, OK660510.1, OK660511.1, OK660512.1, OK660513.1, OK660514.1, OK660515.1, OK660516.1, OK660517.1, OK660518.1, OK660519.1, OK660520.1, OK660521.1, OK660522.1, OK660523.1, OK660524.1, OK660525.1, OK660526.1, OK660527.1, OK660528.1, OK660529.1, OK660530.1, OK660531.1, OK660532.1, OK660533.1, OK660534.1, OK660535.1, OK660536.1, OK660537.1, OK660538.1, OK660539.1, OK660540.1, OK660541.1, OK660542.1, OK660543.1, OK660544.1, OK660545.1, OK660546.1, OK660547.1, OK660548.1, OK660549.1, OK660550.1, OK660551.1, OK660552.1, OK660553.1, OK660554.1, OK660555.1, OK660556.1, OK660557.1, OK660558.1, OK660559.1, OK660560.1, OK660561.1, OK660562.1, OK660563.1, OK660564.1, OK660565.1, OK660566.1, OK660567.1, OK660568.1, OK660569.1, OK660570.1, OK660571.1, OK660572.1, OK660573.1, OK660574.1, OK660575.1, OK660576.1, OK660577.1, OK660578.1, OK660579.1, OK660580.1, OK660581.1, OK660582.1, OK660583.1, OK660584.1, OK660585.1, OK660586.1, OK660587.1, OK660588.1, OK660589.1, OK660590.1, OK660591.1, OK660592.1, OK660593.1, OK660594.1, OK660595.1, OK660596.1, OK660597.1, OK660598.1, OK660599.1, OK660600.1, OK660601.1, OK660602.1, OK660604.1, OK660605.1, OK660606.1, OK660607.1, OK660608.1, OK660609.1, OK660610.1, OK660611.1, OK660612.1, OK660613.1, OK660614.1, OK660615.1, OK660616.1, OK660617.1, OK660618.1, OK660619.1, OK660620.1, OK660621.1, OK660622.1, OK660623.1, OK660624.1, OK660625.1, OK660626.1, OK660627.1, OK660628.1, OK660629.1, OK660630.1, OK660631.1, OK660632.1, OK660633.1, OK660635.1, OK660636.1, OK660637.1, OK660638.1, OK660639.1, OK660640.1, OK660641.1, OK660642.1, OK660643.1, OK660644.1, OK660645.1, OK660646.1, OK660647.1, OK660648.1, OK660649.1, OK660650.1, OK660651.1, OK660652.1, OK660653.1, OK660654.1, OK660655.1, OK660656.1, OK660657.1, OK660658.1, OK660659.1, OK660660.1, OK660662.1, OK660663.1, OK660664.1, OK660665.1, OK660666.1, OK660667.1, OK660668.1, OK660669.1, OK660670.1, OK660671.1, OK660672.1, OK660673.1, OK660674.1, OK660675.1, OK660676.1, OK660677.1, OK660678.1, OK660679.1, OK660680.1, OK660681.1, OK660682.1, OK660683.1, OK660684.1, OK660685.1, OK660686.1, OK660687.1, OK660688.1, OK660689.1, OK660690.1, OK660691.1, OK660692.1, OK660693.1, OK660694.1, OK660695.1, OK660696.1, OK660697.1, OK660698.1, OK660699.1, OK660700.1, OK660701.1, OK660702.1, OK660703.1, OK660704.1, OK660705.1, OK660706.1, OK660707.1, OK660708.1, OK660709.1, OK660710.1, OK660711.1, OK660712.1, OK660713.1, OK660715.1, OK660716.1, OK660717.1, OK660718.1, OK660719.1, OK660720.1, OK660722.1, OK660723.1, OK660724.1, OK660725.1, OK660726.1, OK660727.1, OK660728.1, OK660729.1, OK660730.1, OK660731.1, OK660732.1, OK660733.1, OK660734.1, OK660735.1, OK660736.1, OK660737.1, OK660738.1, OK660739.1, OK660740.1, OK660741.1, OK660742.1, OK660743.1, OK660744.1, OK660745.1, OK660746.1, OK660747.1, OK660748.1, OK660749.1, OK660750.1, OK660751.1, OK660752.1, OK660753.1, OK660754.1, OK660755.1, OK660756.1, OK660757.1, OK660758.1, OK660759.1, OK660760.1, OK660761.1, OK660762.1, OL357778.1, OL357779.1, OL357780.1, OL357781.1, OL357782.1, OL357783.1, OL357784.1, OL357785.1, OL357786.1, OL357787.1, OL357788.1, OL357789.1, OL357790.1, OL357791.1, OL357792.1, OL357793.1, OL357794.1, OL357795.1, OL357796.1, OL357797.1, OL357798.1, OL357799.1, OL357800.1, OL357801.1, OL357802.1, OL357803.1, OL357804.1, OL357805.1, OL357806.1, OL357807.1, OL357808.1, OL357809.1, OL357810.1, OL357811.1, OL357812.1, OL357813.1, OL357814.1, OL357815.1, OL357816.1, OL357817.1, OL357818.1, OL357819.1, OL357820.1, OL357822.1, OL357823.1, OL357824.1, OL357825.1, OL357826.1, OL357827.1, OL357828.1, OL357829.1, OL357830.1, OL357831.1, OL357832.1, OL357833.1, OL357834.1, OL357835.1, OL357836.1, OL357837.1, OL357838.1, OL357839.1, OL357840.1, OL357841.1, OL357842.1, OL357843.1, OL357844.1, OL357845.1, OL357846.1, OL357847.1, OL357848.1, OL357849.1, OL357850.1, OL357851.1, OL357852.1, OL357853.1, OL357854.1, OL357855.1, OL357856.1, OL357857.1, OL357858.1, OL357859.1, OL357860.1, OL357861.1, OL357862.1, OL357863.1, OL357864.1, OL357865.1, OL357866.1, OL357867.1, OL357868.1, OL357869.1, OL357870.1, OL357871.1, OL357872.1, OL357873.1, OL357874.1, OL357875.1, OL357876.1, OL357877.1, OL357878.1, OL357879.1, OL357880.1, OL357881.1, OL357882.1, OL357883.1, OL357884.1, OL357885.1, OL357886.1, OL357887.1, OL357888.1, OL357889.1, OL357890.1, OL357891.1, OL357892.1, OL357893.1, OL357894.1, OL357895.1, OL357896.1, OL357897.1, OL357898.1, OL357899.1, OL357900.1, OL357901.1, OL357902.1, OL357903.1, OL357904.1, OL357905.1, OL357906.1, OL357907.1, OL357908.1, OL357909.1, OL357910.1, OL357911.1, OL357912.1, OL357913.1, OL357914.1, OL357915.1, OL357916.1, OL357917.1, OL357918.1, OL357920.1, OL357921.1, OL357922.1, OL357923.1, OL357924.1, OL357925.1, OL357926.1, OL357927.1, OL357928.1, OL357929.1, OL357930.1, OL357931.1, OL357932.1, OL357933.1, OL357934.1, OL357935.1, OL357936.1, OL357937.1, OL357938.1, OL357939.1, OL357940.1, OL357941.1, OL357942.1, OL357943.1, OL357944.1, OL357945.1, OL357946.1, OL357947.1, OL357948.1, OL357949.1, OL357950.1, OL357951.1, OL357952.1, OL357953.1, OL357954.1, OL357955.1, OL357956.1, OL357957.1, OL357958.1, OL357959.1, OL357960.1, OL357961.1, OL357962.1, OL357963.1, OL357964.1, OL357965.1, OL357966.1, OL357967.1, OL357968.1, OL357969.1, OL357970.1, OL357971.1, OL357972.1, OL357973.1, OL357974.1, OL357975.1, OL357976.1, OL357977.1, OL357978.1, OL357979.1, OL357980.1, OL357981.1, OL357982.1, OL357983.1, OL357984.1, OL357985.1, OL357986.1, OL357987.1, OL357988.1, OL357989.1, OL357990.1, OL357991.1, OL357992.1, OL357993.1, OL357994.1, OL357995.1, OL357996.1, OL357997.1, OL357998.1, OL357999.1, OL358000.1, OL358001.1, OL358002.1, OL358003.1, OL358004.1, OL358006.1, OL358007.1, OL358008.1, OL358009.1, OL358010.1, OL358011.1, OL358012.1, OL358013.1, OL358014.1, OL358015.1, OL358016.1, OL358017.1, OL358018.1, OL358019.1, OL358020.1, OL358021.1, OL358022.1, OL358023.1, OL358024.1, OL358025.1, OL358026.1, OL358028.1, OL358029.1, OL358030.1, OL358031.1, OL358032.1, OL358033.1, OL358034.1, OL358035.1, OL358036.1, OL358037.1, OL358038.1, OL358039.1, OL358040.1, OL358041.1, OL358042.1, OL358043.1, OL358044.1, OL358045.1, OL358046.1, OL358047.1, OL358048.1, OL358049.1, OL358050.1, OL358051.1, OL358052.1, OL358053.1, OL358054.1, OL358055.1, OL358056.1, OL358057.1, OL358058.1, OL358059.1, OL358060.1, OL358061.1, OL358062.1, OL358063.1, OL358064.1, OL358065.1, OL358066.1, OL358067.1, OL358068.1, OL358069.1, OL358070.1, OL358071.1, OL358072.1, OL358073.1, OL358074.1, OL358075.1, OL358076.1, OL358077.1, OL358078.1, OL358079.1, OL358080.1, OL358081.1, OL358082.1, OL358083.1, OL358084.1, OL358085.1, OL358086.1, OL358087.1, OL358088.1, OL358089.1, OL358090.1, OL358091.1, OL358092.1, OL358093.1, OL358094.1, OL358095.1, OL358096.1, OL358097.1, OL358098.1, OL358099.1, OL358100.1, OL358101.1, OL358102.1, OL358103.1, OL358104.1, OL358105.1, OL358106.1, OL358107.1, OL358108.1, OL358109.1, OL358110.1, OL358111.1, OL358112.1, OL358113.1, OL358114.1, OL358115.1, OL358116.1, OL358117.1, OL358118.1, OL358119.1, OL358120.1, OL358121.1, OL358122.1, OL358123.1, OL358124.1, OL358125.1, OL358126.1, OL358127.1, OL358128.1, OL358129.1, OL358130.1, OL358131.1, OL358132.1, OL358133.1, OL358134.1, OL358135.1, OL358136.1, OL358137.1, OL358138.1, OL358139.1, OL358140.1, OL358141.1, OL358142.1, OL358143.1, OL358144.1, OL358145.1, OL358146.1, OL358147.1, OL358148.1, OL358149.1, OL358150.1, OL358151.1, OL358152.1, OL358153.1, OL358154.1, OL358155.1, OL358156.1, OL358157.1, OL358158.1, OL358159.1, OL358160.1, OL358161.1, OL358162.1, OL358163.1, OL358164.1, OL358165.1, OL358166.1, OL358167.1, OL358168.1, OL358169.1, OL358170.1, OL358171.1, OL358172.1, OL358173.1, OL358174.1, OL358175.1, OL358176.1, OL358177.1, OL358178.1, OL358179.1, OL358180.1, OL358181.1, OL358182.1, OL358183.1, OL358184.1, OL358185.1, OL358186.1, OL358187.1, OL358188.1, OL358189.1, OL358190.1, OL358191.1, OL358193.1, OL358194.1, OL358195.1, OL358196.1, OL358197.1, OL358198.1, OL358199.1, OL358200.1, OL358201.1, OL358202.1, OL358203.1, OL358204.1, OL358205.1, OL358206.1, OL358207.1, OL358208.1, OL358209.1, OL358210.1, OL358211.1, OL358212.1, OL358213.1, OL358214.1, OL358215.1, OL358216.1, OL358217.1, OL358218.1, OL358219.1, OL358220.1, OL358222.1, OL358223.1, OL358224.1, OL358225.1, OL358226.1, OL358227.1, OL358228.1, OL358229.1, OL358230.1, OL358231.1, OL358232.1, OL358233.1, OL358234.1, OL358235.1, OL358236.1, OL358237.1, OL358238.1, OL358239.1, OL358240.1, OL358241.1, OL358242.1, OL358243.1, OL358244.1, OL358245.1, OL358246.1, OL358247.1, OL358248.1, OL358249.1, OL358250.1, OL358251.1, OL358252.1, OL358253.1, OL358254.1, OL358255.1, OL358256.1, OL358257.1, OL358258.1, OL358259.1, OL358260.1, OL358261.1, OL358262.1, OL358263.1, OL358264.1, OL358265.1, OL358266.1, OL358267.1, OL358268.1, OL358269.1, OL358270.1, OL358271.1, OL358272.1, OL358273.1, OL358274.1, OL358275.1, OL358276.1, OL358277.1, OL358278.1, OL358279.1, OL358280.1, OL358281.1, OL358282.1, OL358283.1, OL358284.1, OL358285.1, OL358286.1, OL358287.1, OL358288.1, OL358289.1, OL358290.1, OL358291.1, OL358292.1, OL358293.1, OL358294.1, OL358295.1, OL358296.1, OL358297.1, OL358298.1, OL358299.1, OL358300.1, OL358301.1, OL358302.1, OL358303.1, OL358304.1, OL358305.1, OL358306.1, OL358307.1, OL358308.1, OL358309.1, OL358310.1, OL358311.1, OL358312.1, OL358313.1, OL358314.1, OL358315.1, OL358316.1, OL358317.1, OL358318.1, OL358319.1, OL358321.1, OL358322.1, OL358323.1, OL358324.1, OL358325.1, OL358326.1, OL358327.1, OL358328.1, OL358329.1, OL358330.1, OL358331.1, OL358332.1, OL358333.1, OL358334.1, OL358335.1, OL358336.1, OL358337.1, OL358338.1, OL358339.1, OL358340.1, OL358341.1, OL358342.1, OL358343.1, OL358344.1, OL358345.1, OL358346.1, OL358347.1, OL358348.1, OL358349.1, OL358350.1, OL358351.1, OL358352.1, OL358353.1, OL358354.1, OL358355.1, OL358356.1, OL358357.1, OL358358.1, OL358359.1, OL358360.1, OL358361.1, OL358362.1, OL358363.1, OL358364.1, OL358365.1, OL358366.1, OL358367.1, OL358368.1, OL358369.1, OL358370.1, OL358371.1, OL358372.1, OL358373.1, OL358374.1, OL358375.1, OL358376.1, OL358377.1, OL358378.1, OL358379.1, OL358380.1, OL358381.1, OL358382.1, OL358383.1, OL358384.1, OL358385.1, OL358386.1, OL358387.1, OL358388.1, OL358389.1, OL358390.1, OL358391.1, OL358392.1, OL358393.1, OL358394.1, OL358395.1, OL358396.1, OL358397.1, OL358398.1, OL358399.1, OL358400.1, OL358401.1, OL358402.1, OL358403.1, OL358404.1, OL358405.1, OL358406.1, OL358407.1, OL358408.1, OL358409.1, OL358410.1, OL358411.1, OL358412.1, OL358413.1, OL358414.1, OL358415.1, OL358416.1, OL358417.1, OL358418.1, OL358419.1, OL358420.1, OL358421.1, OL358422.1, OL358423.1, OL358424.1, OL358425.1, OL358426.1, OL358427.1, OL358428.1, OL358429.1, OL358430.1, OL358431.1, OL358432.1, OL358433.1, OL358434.1, OL358435.1, OL358436.1, OL358437.1, OL358438.1, OL358439.1, OL358440.1, OL358441.1, OL358442.1, OL358443.1, OL358444.1, OL358445.1, OL358446.1, OL358447.1, OL358448.1, OL358449.1, OL358450.1, OL358451.1, OL358452.1, OL358453.1, OL358454.1, OL358455.1, OL358456.1, OL358457.1, OL358458.1, OL358459.1, OL358460.1, OL358461.1, OL358462.1, OL358463.1, OL358464.1, OL358465.1, OL358466.1, OL358467.1, OL358468.1, OL358469.1, OL358470.1, OL358471.1, OL358472.1, OL358473.1, OL358474.1, OL358475.1, OL358476.1, OL358477.1, OL358478.1, OL358479.1, OL358480.1, OL358481.1, OL358482.1, OL358483.1, OL358484.1, OL358485.1, OL358486.1, OL358487.1, OL358488.1, OL358489.1, OL358490.1, OL358491.1, OL358492.1, OL358493.1, OL358494.1, OL358495.1, OL358496.1, OL358497.1, OL358498.1, OL358499.1, OL358500.1, OL358501.1, OL358502.1, OL358503.1, OL358504.1, OL358505.1, OL358506.1, OL358507.1, OL358508.1, OL358509.1, OL358511.1, OL358512.1, OL358513.1, OL358514.1, OL358515.1, OL358516.1, OL358517.1, OL358518.1, OL358519.1, OL358520.1, OL358521.1, OL358522.1, OL358523.1, OL358524.1, OL358525.1, OL358526.1, OL358527.1, OL358528.1, OL358529.1, OL358530.1, OL358531.1, OL358532.1, OL358533.1, OL358534.1, OL358535.1, OL358536.1, OL358537.1, OL358538.1, OL358539.1, OL358540.1, OL358541.1, OL358542.1, OL358543.1, OL358544.1, OL358545.1, OL358546.1, OL358547.1, OL358548.1, OL358549.1, OL358550.1, OL358551.1, OL358552.1, OL358553.1, OL358554.1, OL358555.1, OL358556.1, OL358557.1, OL358558.1, OL358559.1, OL358560.1, OL358561.1, OL358562.1, OL358563.1, OL358564.1, OL358565.1, OL358566.1, OL358567.1, OL358568.1, OL358569.1, OL358570.1, OL358571.1, OL358572.1, OL358573.1, OL358574.1, OL358575.1, OL358576.1, OL358577.1, OL358578.1, OL358579.1, OL358580.1, OL358581.1, OL358582.1, OL358583.1, OL358584.1, OL358585.1, OL358586.1, OL358587.1, OL358588.1, OL358589.1, OL358590.1, OL358591.1, OL358592.1, OL358593.1, OL358594.1, OL358595.1, OL358596.1, OL358597.1, OL358598.1, OL358599.1, OL358600.1, OL358601.1, OL358602.1, OL358603.1, OL358604.1, OL358605.1, OL358606.1, OL358607.1, OL358608.1, OL358609.1, OL358610.1, OL358611.1, OL358612.1, OL358613.1, OL358614.1, OL358615.1, OL358616.1, OL358617.1, OL358618.1, OL358619.1, OL358620.1, OL358621.1, OL358622.1, OL358623.1, OL358624.1, OL358625.1, OL358626.1, OL358627.1, OL358628.1, OL358629.1, OL358630.1, OL358631.1, OL358632.1, OL358633.1, OL358634.1, OL358635.1, OL358636.1, OL358637.1, OL358638.1, OL358639.1, OL358640.1, OL358641.1, OL358642.1, OL358643.1, OL358644.1, OL358645.1, OL358646.1, OL358647.1, OL358648.1, OL358649.1, OL358650.1, OL358651.1, OL358652.1, OL358653.1, OL358654.1, OL358655.1, OL358656.1, OL358657.1, OL358658.1, OL358659.1, OL358660.1, OL358661.1, OL358662.1, OL358663.1, OL358664.1, OL358665.1, OL358666.1, OL358667.1, OL358668.1, OL358669.1, OL358670.1, OL358671.1, OL358672.1, OL358673.1, OL358674.1, OL358675.1, OL358676.1, OL358677.1, OL358678.1, OL358679.1, OL358680.1, OL358681.1, OL358682.1, OL358683.1, OL358684.1, OL358685.1, OL358686.1, OL358687.1, OL358688.1, OL358689.1, OL358690.1, OL358691.1, OL358692.1, OL358693.1, OL358694.1, OL358695.1, OL358696.1, OL358697.1, OL358698.1, OL358699.1, OL358700.1, OL358701.1, OL358702.1, OL358703.1, OL358704.1, OL358705.1, OL358706.1, OL358707.1, OL358708.1, OL358709.1, OL358710.1, OL358711.1, OL358712.1, OL358713.1, OL358714.1, OL358715.1, OL358716.1, OL358717.1, OL358718.1, OL358719.1, OL358720.1, OL358722.1, OL358723.1, OL358724.1, OL358725.1, OL358726.1, OL358727.1, OL358728.1, OL358729.1, OL358730.1, OL358731.1, OL358732.1, OL358733.1, OL358734.1, OL358735.1, OL358736.1, OL358737.1, OL358738.1, OL358739.1, OL358740.1, OL358741.1, OL358742.1, OL358743.1, OL358744.1, OL358745.1, OL358746.1, OL358747.1, OL358748.1, OL358749.1, OL358751.1, OL358752.1, OL358753.1, OL358754.1, OL358755.1, OL358756.1, OL358757.1, OL358758.1, OL358759.1, OL358760.1, OL358761.1, OL358762.1, OL358763.1, OL358764.1, OL358765.1, OL358766.1, OL358767.1, OL358768.1, OL358769.1, OL358770.1, OL358771.1, OL358772.1, OL358773.1, OL358774.1, OL358775.1, OL358776.1, OL358777.1, OL358778.1, OL358779.1, OL358780.1, OL358781.1, OL358782.1, OL358783.1, OL358784.1, OL358785.1, OL358786.1, OL358787.1, OL358788.1, OL358789.1, OL358790.1, OL358791.1, OL358792.1, OL358793.1, OL358794.1, OL358795.1, OL358796.1, OL358797.1, OL358798.1, OL358799.1, OL358800.1, OL358801.1, OL358802.1, OL358803.1, OL358804.1, OL358805.1, OL358806.1, OL358807.1, OL358808.1, OL358809.1, OL358810.1, OL358811.1, OL358812.1, OL358813.1, OL358814.1, OL358815.1, OL358816.1, OL358817.1, OL358818.1, OL358819.1, OL358820.1, OL358821.1, OL358822.1, OL358823.1, OL358824.1, OL358825.1, OL358826.1, OL358827.1, OL358828.1, OL358829.1, OL358830.1, OL358831.1, OL358832.1, OL358833.1, OL358834.1, OL358835.1, OL358836.1, OL358837.1, OL358838.1, OL358839.1, OL358840.1, OL358841.1, OL358842.1, OL358843.1, OL358844.1, OL358845.1, OL358846.1, OL358847.1, OL358848.1, OL358849.1, OL358850.1, OL358851.1, OL358852.1, OL358853.1, OL358854.1, OL358855.1, OL358856.1, OL358857.1, OL358858.1, OL358859.1, OL358860.1, OL358861.1, OL358862.1, OL358863.1, OL358864.1, OL358865.1, OL358866.1, OL358867.1, OL358868.1, OL358869.1, OL358870.1, OL358871.1, OL358872.1, OL358873.1, OL358874.1, OL358875.1, OL358876.1, OL358877.1, OL358878.1, OL358879.1, OL358880.1, OL358881.1, OL358882.1, OL358883.1, OL358884.1, OL358885.1, OL358886.1, OL358887.1, OL358888.1, OL358889.1, OL358890.1, OL358891.1, OL358892.1, OL358893.1, OL358894.1, OL358895.1, OL358896.1, OL358897.1, OL358898.1, OL358899.1, OL358900.1, OL358901.1, OL358902.1, OL358903.1, OL358904.1, OL358905.1, OL358906.1, OL358907.1, OL358908.1, OL358909.1, OL358910.1, OL358911.1, OL358912.1, OL358913.1, OL358914.1, OL358915.1, OL358916.1, OL358917.1, OL358918.1, OL358919.1, OL358920.1, OL358921.1, OL358922.1, OL358923.1, OL358924.1, OL358925.1, OL358926.1, OL358927.1, OL358928.1, OL358929.1, OL358930.1, OL358931.1, OL358932.1, OL358933.1, OL358934.1, OL358935.1, OL358936.1, OL358937.1, OL358938.1, OL358939.1, OL358940.1, OL358941.1, OL358942.1, OL358943.1, OL358944.1, OL358945.1, OL358946.1, OL358947.1, OL358948.1, OL358949.1, OL358950.1, OL358951.1, OL358952.1, OL358953.1, OL358954.1, OL358955.1, OL358956.1, OL358958.1, OL358959.1, OL358960.1, OL358961.1, OL358962.1, OL358963.1, OL358964.1, OL358965.1, OL358966.1, OL358967.1, OL358968.1, OL358969.1, OL358970.1, OL358971.1, OL358972.1, OL358973.1, OL358974.1, OL358975.1, OL358976.1, OL358977.1, OL358978.1, OL358979.1, OL358980.1, OL358981.1, OL358982.1, OL358983.1, OL358984.1, OL358985.1, OL358986.1, OL358987.1, OL358988.1, OL358989.1, OL358990.1, OL358991.1, OL358992.1, OL358993.1, OL358994.1, OL358995.1, OL358996.1, OL358997.1, OL358998.1, OL358999.1, OL359000.1, OL359001.1, OL359002.1, OL359003.1, OL359004.1, OL359005.1, OL359006.1, OL359007.1, OL359008.1, OL359009.1, OL359010.1, OL359011.1, OL359012.1, OL359013.1, OL359014.1, OL359015.1, OL359016.1, OL359017.1, OL359018.1, OL359019.1, OL359020.1, OL359021.1, OL359022.1, OL359023.1, OL359024.1, OL359025.1, OL359026.1, OL359027.1, OL359028.1, OL359029.1, OL359030.1, OL359031.1, OL359032.1, OL359033.1, OL359034.1, OL359035.1, OL359036.1, OL359037.1, OL359038.1, OL359039.1, OL359040.1, OL359041.1, OL359042.1, OL359043.1, OL359044.1, OL359045.1, OL359046.1, OL359047.1, OL359048.1, OL359049.1, OL359050.1, OL359051.1, OL359052.1, OL359053.1, OL359054.1, OL359055.1, OL359056.1, OL359057.1, OL359058.1, OL359059.1, OL359060.1, OL359061.1, OL359062.1, OL359063.1, OL359064.1, OL359065.1, OL359066.1, OL359067.1, OL359068.1, OL359069.1, OL359070.1, OL359071.1, OL359072.1, OL359073.1, OL359074.1, OL359075.1, OL359076.1, OL359077.1, OL359078.1, OL359079.1, OL359080.1, OL359081.1, OL359082.1, OL359083.1, OL359085.1, OL359086.1, OL359087.1, OL359088.1, OL359089.1, OL359090.1, OL359091.1, OL359092.1, OL359093.1, OL359094.1, OL359095.1, OL359096.1, OL359097.1, OL359098.1, OL359099.1, OL359100.1, OL359101.1, OL359102.1, OL359103.1, OL359105.1, OL359106.1, OL359107.1, OL359108.1, OL359109.1, OL359110.1, OL359111.1, OL359112.1, OL359113.1, OL359114.1, OL359115.1, OL359116.1, OL359117.1, OL359118.1, OL359119.1, OL359120.1, OL359121.1, OL359122.1, OL359123.1, OL359124.1, OL359125.1, OL359126.1, OL359127.1, OL359128.1, OL359129.1, OL359130.1, OL359131.1, OL359132.1, OL359133.1, OL359134.1, OL359135.1, OL359136.1, OL359137.1, OL359138.1, OL359139.1, OL359140.1, OL359141.1, OL359142.1, OL359143.1, OL359144.1, OL359145.1, OL359146.1, OL359147.1, OL359148.1, OL359149.1, OL359150.1, OL359151.1, OL359152.1, OL359153.1, OL359154.1, OL359155.1, OL359156.1, OL359157.1, OL359158.1, OL359159.1, OL359160.1, OL359161.1, OL359162.1, OL359163.1, OL359164.1, OL359165.1, OL359166.1, OL359167.1, OL359168.1, OL359169.1, OL359170.1, OL359171.1, OL359172.1, OL359173.1, OL359174.1, OL359175.1, OL359176.1, OL359177.1, OL359178.1, OL359179.1, OL359180.1, OL359181.1, OL359182.1, OL359183.1, OL359184.1, OL359185.1, OL359186.1, OL359188.1, OL359189.1, OL359190.1, OL359191.1, OL359192.1, OL359193.1, OL359194.1, OL359195.1, OL359196.1, OL359197.1, OL359198.1, OL359199.1, OL359200.1, OL359201.1, OL359202.1, OL359203.1, OL359204.1, OL359205.1, OL359206.1, OL359207.1, OL359208.1, OL359209.1, OL359210.1, OL359211.1, OL359212.1, OL359213.1, OL359214.1, OL359215.1, OL359216.1, OL359217.1, OL359218.1, OL359219.1, OL359220.1, OL359221.1, OL359222.1, OL359223.1, OL359224.1, OL359225.1, OL359226.1, OL359227.1, OL359228.1, OL359229.1, OL359230.1, OL359231.1, OL359232.1, OL359233.1, OL359234.1, OL359235.1, OL359236.1, OL359237.1, OL359238.1, OL359239.1, OL359240.1, OL359241.1, OL359242.1, OL359243.1, OL359244.1, OL359245.1, OL359246.1, OL359247.1, OL359248.1, OL359249.1, OL359250.1, OL359251.1, OL359252.1, OL359253.1, OL359254.1, OL359255.1, OL359256.1, OL359257.1, OL359258.1, OL359259.1, OL359260.1, OL359261.1, OL359262.1, OL359263.1, OL359264.1, OL359265.1, OL359266.1, OL359267.1, OL359268.1, OL359269.1, OL359270.1, OL359271.1, OL359272.1, OL359273.1, OL359274.1, OL359275.1, OL359276.1, OL359277.1, OL359278.1, OL359279.1, OL359280.1, OL359281.1, OL359282.1, OL359283.1, OL359284.1, OL359285.1, OL359286.1, OL359287.1, OL359288.1, OL359289.1, OL359290.1, OL359291.1, OL359292.1, OL359293.1, OL359294.1, OL359295.1, OL359296.1, OL359297.1, OL359298.1, OL359299.1, OL359300.1, OL359301.1, OL359302.1, OL359303.1, OL359304.1, OL359305.1, OL359306.1, OL359307.1, OL359308.1, OL359309.1, OL359310.1, OL359311.1, OL359312.1, OL359313.1, OL359314.1, OL359315.1, OL359316.1, OL359317.1, OL359319.1, OL359320.1, OL359321.1, OL359322.1, OL359323.1, OL359324.1, OL359325.1, OL359326.1, OL359327.1, OL359328.1, OL359329.1, OL359330.1, OL359331.1, OL359332.1, OL359333.1, OL359334.1, OL359335.1, OL359336.1, OL359337.1, OL359338.1, OL359339.1, OL359340.1, OL359341.1, OL359342.1, OL359343.1, OL359344.1, OL359345.1, OL359346.1, OL359347.1, OL359348.1, OL359349.1, OL359350.1, OL359351.1, OL359352.1, OL359353.1, OL359354.1, OL359355.1, OL359356.1, OL359357.1, OL359358.1, OL359359.1, OL359360.1, OL359361.1, OL359362.1, OL359363.1, OL359364.1, OL359365.1, OL359366.1, OL359367.1, OL359368.1, OL359369.1, OL359370.1, OL359371.1, OL359372.1, OL359373.1, OL359374.1, OL359375.1, OL359376.1, OL359377.1, OL359378.1, OL359379.1, OL359380.1, OL359381.1, OL359382.1, OL359383.1, OL359384.1, OL359385.1, OL359386.1, OL359387.1, OL359388.1, OL359389.1, OL359390.1, OL359391.1, OL359392.1, OL359393.1, OL359394.1, OL359395.1, OL359396.1, OL359397.1, OL359398.1, OL359399.1, OL359400.1, OL359401.1, OL359402.1, OL359403.1, OL359404.1, OL359405.1, OL359406.1, OL359407.1, OL359408.1, OL359409.1, OL359410.1, OL359411.1, OL359412.1, OL359413.1, OL359414.1, OL359415.1, OL359416.1, OL359417.1, OL359418.1, OL359419.1, OL359420.1, OL359421.1, OL359422.1, OL359423.1, OL359424.1, OL359425.1, OL359426.1, OL359427.1, OL359428.1, OL359429.1, OL359430.1, OL359431.1, OL359432.1, OL359433.1, OL359434.1, OL359435.1, OL359436.1, OL359437.1, OL359438.1, OL359439.1, OL359440.1, OL359441.1, OL359442.1, OL359443.1, OL359444.1, OL359445.1, OL359446.1, OL359447.1, OL359448.1, OL359449.1, OL359450.1, OL359451.1, OL359452.1, OL359453.1, OL359454.1, OL359455.1, OL359456.1, OL359457.1, OL359458.1, OL359459.1, OL359460.1, OL359461.1, OL359462.1, OL359463.1, OL359464.1, OL359465.1, OL359466.1, OL359467.1, OL359468.1, OL359469.1, OL359470.1, OL359471.1, OL359472.1, OL359473.1, OL359474.1, OL359475.1, OL359476.1, OL359477.1, OL359478.1, OL359479.1, OL359480.1, OL359481.1, OL359482.1, OL359483.1, OL359484.1, OL359485.1, OL359486.1, OL359487.1, OL359488.1, OL359489.1, OL359490.1, OL359491.1, OL359492.1, OL359493.1, OL359494.1, OL359495.1, OL359496.1, OL359497.1, OL359498.1, OL359499.1, OL359500.1, OL359501.1, OL359502.1, OL359503.1, OL359504.1, OL359505.1, OL359506.1, OL359507.1, OL359508.1, OL359509.1, OL359510.1, OL359511.1, OL359512.1, OL359513.1, OL359514.1, OL359515.1, OL359516.1, OL359517.1, OL359518.1, OL359519.1, OL359520.1, OL359521.1, OL359522.1, OL359523.1, OL359524.1, OL359525.1, OL359526.1, OL359527.1, OL359528.1, OL359529.1, OL359530.1, OL359531.1, OL359532.1, OL359533.1, OL359534.1, OL359535.1, OL359536.1, OL359537.1, OL359538.1, OL359539.1, OL359540.1, OL359541.1, OL359542.1, OL359543.1, OL359544.1, OL359545.1, OL359546.1, OL359547.1, OL359548.1, OL359549.1, OL359550.1, OL359551.1, OL359552.1, OL359553.1, OL359554.1, OL359555.1, OL359556.1, OL359557.1, OL359558.1, OL359559.1, OL359560.1, OL359561.1, OL359562.1, OL359563.1, OL359564.1, OL359565.1, OL359566.1, OL359567.1, OL359568.1, OL359569.1, OL359570.1, OL359571.1, OL359572.1, OL359573.1, OL359574.1, OL359575.1, OL359576.1, OL359577.1, OL359578.1, OL359579.1, OL359580.1, OL359581.1, OL359582.1, OL359583.1, OL359584.1, OL359585.1, OL359586.1
Howard,D., Batra,D., Cook,P.W., Caravas,J., Rambo-Martin,B., Sammons,S., Unoarumhi,Y., Schmerer,M., Lacek,K.A., Kendall,T., Caban Figueroa,V., Morrison,S., Gulvick,C., Agarwal,M., Almasri,E., Boles,D., Burns,A., Charoensri,N., Cohen,O., Countryman,S., Cristobal,M.A., Croy,B., Dale,S., Deshmukh,H., Douglas,A., Drouillon,V., Eisenberg,M., Engler,H., Ghatti,R., Gupta,P., Hicks,S., Humphrey,J., Iyer,L., Pfefferle,L., Jain,M., Robinson,M., Kolli,M., Krueger,B., Kuphal,T., Letovsky,S., Levandoski,M., Lukasik,C., Meltzer,J., Norvell,B., Nye,M., Parker,S., Petropoulos,C., Pruitt,J., Ragan,S., Ryan,S., Sapeta,M., Schroth,J., Selvaraju,S.B., Stevovic,G., Suchanek,A., Throop,A., Tilson,L., Urban,T., Voshell,J., Wagner,K., Williams,J., Williamson,M., Zeng,Q., Zwiefelhofer,T., Paden,C.R., MacCannell,D., Sula,E.	OK151719.1, OK151720.1, OK151721.1, OK151722.1, OK151723.1, OK151724.1, OK151725.1, OK151726.1, OK151727.1, OK151728.1, OK151729.1, OK151730.1, OK151731.1, OK151732.1, OK151733.1, OK151734.1, OK151735.1, OK151736.1, OK151737.1, OK151738.1, OK151739.1, OK151740.1, OK151741.1, OK151742.1, OK151743.1, OK151744.1, OK151745.1, OK151746.1, OK151747.1, OK151748.1, OK151749.1, OK151750.1, OK151751.1, OK151752.1, OK151753.1, OK151754.1, OK151755.1, OK151756.1, OK151757.1, OK151759.1, OK151760.1, OK151761.1, OK151762.1, OK151763.1, OK151764.1, OK151765.1, OK151766.1, OK151767.1, OK151770.1, OK151772.1, OK151773.1, OK151774.1, OK151775.1, OK151776.1, OK151778.1, OK151779.1, OK151780.1, OK151781.1, OK151782.1, OK151783.1, OK151784.1, OK151786.1, OK151787.1, OK151788.1, OK151789.1, OK151791.1, OK151792.1, OK151793.1, OK151794.1, OK151795.1, OK151796.1, OK151797.1, OK151798.1, OK151799.1, OK151800.1, OK151801.1, OK151802.1, OK151804.1, OK151805.1, OK151806.1, OK151807.1, OK151808.1, OK151810.1, OK151813.1, OK151816.1, OK151817.1, OK151818.1, OK151819.1, OK151820.1, OK151822.1, OK151823.1, OK151824.1, OK151825.1, OK151826.1, OK151827.1, OK151828.1, OK151829.1, OK151830.1, OK151831.1, OK151833.1, OK151834.1, OK151835.1, OK151836.1, OK151837.1, OK151838.1, OK151839.1, OK151840.1, OK151841.1, OK151842.1, OK151843.1, OK151844.1, OK151846.1, OK151847.1, OK151848.1, OK151849.1, OK151850.1, OK151851.1, OK151852.1, OK151853.1, OK151855.1, OK151856.1, OK151857.1, OK151858.1, OK151860.1, OK151861.1, OK151862.1, OK151863.1, OK151865.1, OK151868.1, OK151870.1, OK151871.1, OK151872.1, OK151873.1, OK151874.1, OK151875.1, OK151876.1, OK151877.1, OK151878.1, OK151879.1, OK151880.1, OK151881.1, OK151882.1, OK151883.1, OK151885.1, OK151886.1, OK151887.1, OK151888.1, OK151889.1, OK151890.1, OK151891.1, OK151893.1, OK151894.1, OK151895.1, OK151896.1, OK151897.1, OK151898.1, OK151899.1, OK151901.1, OK151902.1, OK151904.1, OK151905.1, OK151906.1, OK151907.1, OK151908.1, OK151909.1, OK151910.1, OK151911.1, OK151912.1, OK151914.1, OK151915.1, OK151916.1, OK151917.1, OK151918.1, OK151919.1, OK151920.1, OK151921.1, OK151922.1, OK151923.1, OK151924.1, OK151925.1, OK151926.1, OK151927.1, OK151928.1, OK151929.1, OK151930.1, OK151931.1, OK151932.1, OK151934.1, OK151935.1, OK151936.1, OK151937.1, OK151938.1, OK151939.1, OK151940.1, OK151941.1, OK151942.1, OK151943.1, OK151945.1, OK151947.1, OK151948.1, OK151949.1, OK151950.1, OK151951.1, OK151952.1, OK151953.1, OK151954.1, OK151955.1, OK151956.1, OK151957.1, OK151958.1, OK151959.1, OK151961.1, OK151962.1, OK151963.1, OK151964.1, OK151965.1, OK151966.1, OK151967.1, OK151968.1, OK151969.1, OK151970.1, OK151971.1, OK151972.1, OK151973.1, OK151974.1, OK151975.1, OK151976.1, OK151977.1, OK151978.1, OK151979.1, OK151980.1, OK151981.1, OK151982.1, OK151983.1, OK151985.1, OK151987.1, OK151989.1, OK151991.1, OK151992.1, OK151993.1, OK151995.1, OK151996.1, OK151998.1, OK152000.1, OK152001.1, OK152003.1, OK152004.1, OK152005.1, OK152006.1, OK152007.1, OK152008.1, OK152010.1, OK152011.1, OK152012.1, OK152013.1, OK152014.1, OK152015.1, OK152016.1, OK152018.1, OK152019.1, OK152020.1, OK152021.1, OK152022.1, OK152023.1, OK152024.1, OK152025.1, OK152026.1, OK152027.1, OK152028.1, OK152029.1, OK152031.1, OK152033.1, OK152034.1, OK152035.1, OK152036.1, OK152037.1, OK152038.1, OK152039.1, OK152041.1, OK152042.1, OK152045.1, OK152046.1, OK152047.1, OK152048.1, OK152049.1, OK152050.1, OK152051.1, OK152052.1, OK152053.1, OK152054.1, OK152055.1, OK152056.1, OK152057.1, OK152058.1, OK152059.1, OK152060.1, OK152061.1, OK152062.1, OK152063.1, OK152064.1, OK152065.1, OK152066.1, OK152067.1, OK152068.1, OK152069.1, OK152070.1, OK152072.1, OK152074.1, OK152075.1, OK152076.1, OK152077.1, OK152078.1, OK152079.1, OK152080.1, OK152081.1, OK152083.1, OK152084.1, OK152085.1, OK152087.1, OK152088.1, OK152089.1, OK152090.1, OK152091.1, OK152092.1, OK152093.1, OK152094.1, OK152095.1, OK152096.1, OK152097.1, OK152099.1, OK152100.1, OK152101.1, OK152102.1, OK152103.1, OK152104.1, OK152105.1, OK152106.1, OK152108.1, OK152109.1, OK152110.1, OK152111.1, OK152112.1, OK152113.1, OK152114.1, OK152115.1, OK152116.1, OK152117.1, OK152118.1, OK152119.1, OK152120.1, OK152121.1, OK152122.1, OK152123.1, OK152124.1, OK152125.1, OK152126.1, OK152127.1, OK152128.1, OK152129.1, OK152130.1, OK152131.1, OK152132.1, OK152133.1, OK152134.1, OK152135.1, OK152136.1, OK152137.1, OK152138.1, OK152139.1, OK152140.1, OK152141.1, OK152142.1, OK152143.1, OK152144.1, OK152145.1, OK152146.1, OK152147.1, OK152148.1, OK152150.1, OK152152.1, OK152153.1, OK152154.1, OK152156.1, OK152157.1, OK152158.1, OK152160.1, OK152162.1, OK152163.1, OK152164.1, OK152165.1, OK152166.1, OK152167.1, OK152168.1, OK152169.1, OK152170.1, OK152171.1, OK152172.1, OK152173.1, OK152174.1, OK152175.1, OK152176.1, OK152177.1, OK152178.1, OK152179.1, OK152180.1, OK152181.1, OK152182.1, OK152183.1, OK152184.1, OK152185.1, OK152186.1, OK152187.1, OK152188.1, OK152189.1, OK152190.1, OK152191.1, OK152192.1, OK152193.1, OK152194.1, OK152196.1, OK152197.1, OK152198.1, OK152199.1, OK152200.1, OK152201.1, OK152202.1, OK152203.1, OK152204.1, OK152205.1, OK152206.1, OK152207.1, OK152208.1, OK152209.1, OK152210.1, OK152211.1, OK152212.1, OK152213.1, OK152214.1, OK152215.1, OK152216.1, OK152218.1, OK152219.1, OK152220.1, OK152221.1, OK152222.1, OK152223.1, OK152224.1, OK152225.1, OK152226.1, OK152227.1, OK152228.1, OK152229.1, OK152230.1, OK152231.1, OK152232.1, OK152233.1, OK152234.1, OK152235.1, OK152236.1, OK152237.1, OK152238.1, OK152239.1, OK152240.1, OK152241.1, OK152242.1, OK152243.1, OK152244.1, OK152245.1, OK152247.1, OK152248.1, OK152249.1, OK152250.1, OK152253.1, OK152254.1, OK152255.1, OK152256.1, OK152257.1, OK152259.1, OK152260.1, OK152261.1, OK152262.1, OK152263.1, OK152264.1, OK152265.1, OK152266.1, OK152267.1, OK152268.1, OK152269.1, OK152270.1, OK152271.1, OK152272.1, OK152273.1, OK152274.1, OK152276.1, OK152277.1, OK152279.1, OK152280.1, OK152281.1, OK152282.1, OK152283.1, OK152284.1, OK152285.1, OK152286.1, OK152287.1, OK152288.1, OK152289.1, OK152290.1, OK152291.1, OK152292.1, OK152293.1, OK152295.1, OK152296.1, OK152297.1, OK152298.1, OK152299.1, OK152300.1, OK152301.1, OK152302.1, OK152304.1, OK152305.1, OK152306.1, OK152307.1, OK152308.1, OK152309.1, OK152310.1, OK152311.1, OK152312.1, OK152313.1, OK152314.1, OK152315.1, OK152316.1, OK152317.1, OK152318.1, OK152319.1, OK152320.1, OK152321.1, OK152322.1, OK152323.1, OK152324.1, OK152325.1, OK152326.1, OK152327.1, OK152328.1, OK152329.1, OK152330.1, OK152331.1, OK152332.1, OK152333.1, OK152334.1, OK152335.1, OK152336.1, OK152337.1, OK152338.1, OK152339.1, OK152340.1, OK152341.1, OK152342.1, OK152343.1, OK152344.1, OK152345.1, OK152346.1, OK152347.1, OK152348.1, OK152349.1, OK152350.1, OK152351.1, OK152352.1, OK152353.1, OK152355.1, OK152356.1, OK152358.1, OK152359.1, OK152360.1, OK152361.1, OK152362.1, OK152363.1, OK152364.1, OK152365.1, OK152366.1, OK152367.1, OK152368.1, OK152369.1, OK152370.1, OK152371.1, OK152372.1, OK152373.1, OK152374.1, OK152375.1, OK152376.1, OK152377.1, OK152378.1, OK152379.1, OK152381.1, OK152382.1, OK152384.1, OK152386.1, OK152387.1, OK152388.1, OK152389.1, OK152390.1, OK152391.1, OK152392.1, OK152393.1, OK152394.1, OK152395.1, OK152396.1, OK152397.1, OK152398.1, OK152399.1, OK152400.1, OK152401.1, OK152402.1, OK152403.1, OK152404.1, OK152405.1, OK152406.1, OK152407.1, OK152408.1, OK152409.1, OK152410.1, OK152411.1, OK152412.1, OK152413.1, OK152414.1, OK152415.1, OK152416.1, OK152417.1, OK152418.1, OK152420.1, OK152421.1, OK152422.1, OK152423.1, OK152424.1, OK152425.1, OK152426.1, OK152427.1, OK152428.1, OK152430.1, OK152431.1, OK152432.1, OK152433.1, OK152434.1, OK152435.1, OK152436.1, OK152437.1, OK152438.1, OK152439.1, OK152440.1, OK152441.1, OK152442.1, OK152444.1, OK152445.1, OK152446.1, OK152447.1, OK152448.1, OK152449.1, OK152450.1, OK152451.1, OK152452.1, OK152453.1, OK152454.1, OK152455.1, OK152456.1, OK152457.1, OK152458.1, OK152459.1, OK152460.1, OK152461.1, OK152462.1, OK152463.1, OK152464.1, OK152466.1, OK152467.1, OK152468.1, OK152469.1, OK152470.1, OK152471.1, OK152472.1, OK152473.1, OK152475.1, OK152476.1, OK152477.1, OK152478.1, OK152479.1, OK152480.1, OK152481.1, OK152482.1, OK152483.1, OK152484.1, OK152485.1, OK152486.1, OK152487.1, OK152488.1, OK152489.1, OK152490.1, OK152491.1, OK152492.1, OK152493.1, OK152494.1, OK152495.1, OK152496.1, OK152497.1, OK152498.1, OK152499.1, OK152500.1, OK152501.1, OK152502.1, OK152503.1, OK152504.1, OK152505.1, OK152506.1, OK152507.1, OK152508.1, OK152509.1, OK152510.1, OK152511.1, OK152512.1, OK152513.1, OK152514.1, OK152515.1, OK152516.1, OK152518.1, OK152519.1, OK152520.1, OK152522.1, OK152523.1, OK152524.1, OK152525.1, OK152526.1, OK152527.1, OK152528.1, OK152529.1, OK152530.1, OK152531.1, OK152532.1, OK152533.1, OK152534.1, OK152535.1, OK152536.1, OK152537.1, OK152538.1, OK152539.1, OK152540.1, OK152541.1, OK152542.1, OK152543.1, OK152544.1, OK152545.1, OK152546.1, OK152548.1, OK152549.1, OK152550.1, OK152551.1, OK152552.1, OK152554.1, OK152555.1, OK152556.1, OK152557.1, OK152558.1, OK152559.1, OK152560.1, OK152561.1, OK152562.1, OK152563.1, OK152565.1, OK152566.1, OK152567.1, OK152568.1, OK152570.1, OK152571.1, OK152572.1, OK152573.1, OK152574.1, OK152575.1, OK152576.1, OK152577.1, OK152578.1, OK152579.1, OK152581.1, OK152582.1, OK152583.1, OK152584.1, OK152586.1, OK152587.1, OK152588.1, OK152589.1, OK152591.1, OK152592.1, OK152593.1, OK152594.1, OK152595.1, OK152597.1, OK152598.1, OK152599.1, OK152600.1, OK152603.1, OK152604.1, OK152605.1, OK152606.1, OK152607.1, OK152608.1, OK152609.1, OK152610.1, OK152611.1, OK152613.1, OK152614.1, OK152615.1, OK152616.1, OK152617.1, OK152618.1, OK152619.1, OK152621.1, OK152622.1, OK152623.1, OK152624.1, OK152625.1, OK152626.1, OK152627.1, OK152628.1, OK152629.1, OK152630.1, OK152631.1, OK152632.1, OK152633.1, OK152635.1, OK152636.1, OK152637.1, OK152638.1, OK152639.1, OK152640.1, OK152641.1, OK152642.1, OK152643.1, OK152644.1, OK152645.1, OK152646.1, OK152647.1, OK152648.1, OK152649.1, OK152651.1, OK152652.1, OK152653.1, OK152654.1, OK152657.1, OK152658.1, OK152659.1, OK152660.1, OK152661.1, OK152662.1, OK152663.1, OK152664.1, OK152665.1, OK152667.1, OK152668.1, OK152669.1, OK152670.1, OK152671.1, OK152672.1, OK152674.1, OK152675.1, OK152677.1, OK152678.1, OK152679.1, OK152680.1, OK152681.1, OK152682.1, OK152683.1, OK152684.1, OK152685.1, OK152686.1, OK152687.1, OK152688.1, OK152690.1, OK152691.1, OK152692.1, OK152693.1, OK152694.1, OK152695.1, OK152696.1, OK152697.1, OK152698.1, OK152699.1, OK152700.1, OK152701.1, OK152702.1, OK152703.1, OK152704.1, OK152706.1, OK152707.1, OK152708.1, OK152710.1, OK152711.1, OK152712.1, OK152713.1, OK152714.1, OK152715.1, OK152716.1, OK152717.1, OK152718.1, OK152719.1, OK152720.1, OK152721.1, OK152723.1, OK152724.1, OK152725.1, OK152726.1, OK152727.1, OK152728.1, OK152730.1, OK152731.1, OK152732.1, OK152733.1, OK152734.1, OK152735.1, OK152736.1, OK152737.1, OK152738.1, OK152739.1, OK152741.1, OK152742.1, OK152743.1, OK152744.1, OK152745.1, OK152746.1, OK152748.1, OK152749.1, OK152750.1, OK152751.1, OK152752.1, OK152753.1, OK152754.1, OK152755.1, OK152756.1, OK152757.1, OK152758.1, OK152759.1, OK152760.1, OK152761.1, OK152762.1, OK152763.1, OK152764.1, OK152766.1, OK152767.1, OK152768.1, OK152770.1, OK152771.1, OK152772.1, OK152773.1, OK152774.1, OK152775.1, OK152776.1, OK152777.1, OK152779.1, OK152780.1, OK152781.1, OK152782.1, OK152783.1, OK152785.1, OK152787.1, OK152790.1, OK152791.1, OK152792.1, OK152793.1, OK152794.1, OK152795.1, OK152796.1, OK152797.1, OK152798.1, OK152799.1, OK152800.1, OK152801.1, OK152802.1, OK152803.1, OK152804.1, OK152806.1, OK152807.1, OK152808.1, OK152809.1, OK152812.1, OK152813.1, OK152814.1, OK152815.1, OK152816.1, OK152817.1, OK152818.1, OK152819.1, OK152820.1, OK152823.1, OK152824.1, OK152825.1, OK152826.1, OK152827.1, OK152828.1, OK152831.1, OK152832.1, OK152833.1, OK152834.1, OK152836.1, OK152837.1, OK152838.1, OK152839.1, OK152840.1, OK152841.1, OK152842.1, OK152843.1, OK152844.1, OK152845.1, OK152846.1, OK152847.1, OK152848.1, OK152849.1, OK152850.1, OK152851.1, OK152852.1, OK152853.1, OK152854.1, OK152855.1, OK152856.1, OK152857.1, OK152858.1, OK152859.1, OK152860.1, OK152861.1, OK152862.1, OK152863.1, OK152864.1, OK152865.1, OK152866.1, OK152867.1, OK152868.1, OK152869.1, OK152870.1, OK152871.1, OK152872.1, OK152874.1, OK152875.1, OK152876.1, OK152877.1, OK152878.1, OK152879.1, OK152880.1, OK152882.1, OK152883.1, OK152885.1, OK152886.1, OK152887.1, OK152888.1, OK152889.1, OK152890.1, OK152891.1, OK152892.1, OK152893.1, OK152894.1, OK152895.1, OK152896.1, OK152897.1, OK152898.1, OK152899.1, OK152900.1, OK152901.1, OK152902.1, OK152903.1, OK152904.1, OK152905.1, OK152906.1, OK152907.1, OK152908.1, OK152909.1, OK152910.1, OK152911.1, OK152912.1, OK152913.1, OK152914.1, OK152915.1, OK152916.1, OK152917.1, OK152918.1, OK152919.1, OK152920.1, OK152921.1, OK152922.1, OK152923.1, OK152924.1, OK152925.1, OK152926.1, OK152927.1, OK152928.1, OK152929.1, OK152930.1, OK152931.1, OK152932.1, OK152933.1, OK152935.1, OK152936.1, OK152937.1, OK152938.1, OK152939.1, OK152940.1, OK152941.1, OK152942.1, OK152943.1, OK152944.1, OK152945.1, OK152946.1, OK152947.1, OK152948.1, OK152949.1, OK152951.1, OK152952.1, OK152954.1, OK152955.1, OK152956.1, OK152957.1, OK152958.1, OK152959.1, OK152960.1, OK152961.1, OK152962.1, OK152963.1, OK152964.1, OK152965.1, OK152966.1, OK152968.1, OK152969.1, OK152971.1, OK152972.1, OK152973.1, OK152975.1, OK152976.1, OK152977.1, OK152979.1, OK152980.1, OK152981.1, OK152983.1, OK152984.1, OK152985.1, OK152987.1, OK152989.1, OK152990.1, OK152991.1, OK152992.1, OK152993.1, OK152994.1, OK152995.1, OK152997.1, OK152998.1, OK153000.1, OK153001.1, OK153002.1, OK153003.1, OK153004.1, OK153005.1, OK153006.1, OK153007.1, OK153008.1, OK153010.1, OK153011.1, OK153012.1, OK153013.1, OK153014.1, OK153015.1, OK153016.1, OK153017.1, OK153018.1, OK153019.1, OK153020.1, OK153021.1, OK153022.1, OK153023.1, OK153024.1, OK153025.1, OK153026.1, OK153027.1, OK153028.1, OK153029.1, OK153030.1, OK153031.1, OK153032.1, OK153033.1, OK153035.1, OK153036.1, OK153037.1, OK153039.1, OK153040.1, OK153041.1, OK153042.1, OK153043.1, OK153044.1, OK153045.1, OK153046.1, OK153047.1, OK153048.1, OK153051.1, OK153052.1, OK153053.1, OK153054.1, OK153055.1, OK153056.1, OK153057.1, OK153058.1, OK153059.1, OK153060.1, OK153061.1, OK153062.1, OK153063.1, OK153064.1, OK153066.1, OK153067.1, OK153069.1, OK153070.1, OK153071.1, OK153072.1, OK153073.1, OK153074.1, OK153075.1, OK153077.1, OK153078.1, OK153079.1, OK153080.1, OK153081.1, OK153082.1, OK153083.1, OK153084.1, OK153085.1, OK153086.1, OK153087.1, OK153088.1, OK153089.1, OK153090.1, OK153091.1, OK153092.1, OK153093.1, OK153094.1, OK153095.1, OK153096.1, OK153097.1, OK153098.1, OK153099.1, OK153100.1, OK153101.1, OK153102.1, OK153103.1, OK153104.1, OK153105.1, OK153106.1, OK153107.1, OK153108.1, OK153109.1, OK153110.1, OK153111.1, OK153112.1, OK153113.1, OK153115.1, OK153116.1, OK153117.1, OK153118.1, OK153119.1, OK153121.1, OK153122.1, OK153123.1, OK153124.1, OK153126.1, OK153127.1, OK153129.1, OK153130.1, OK153131.1, OK153132.1, OK153133.1, OK153134.1, OK153135.1, OK153136.1, OK153137.1, OK153138.1, OK153139.1, OK153140.1, OK153141.1, OK153142.1, OK153143.1, OK153144.1, OK153145.1, OK153146.1, OK153147.1, OK153148.1, OK153149.1, OK153150.1, OK153151.1, OK153152.1, OK153153.1, OK153154.1, OK153155.1, OK153156.1, OK153157.1, OK153158.1, OK153159.1, OK153160.1, OK153161.1, OK153162.1, OK153163.1, OK153164.1, OK153166.1, OK153167.1, OK153169.1, OK153170.1, OK153171.1, OK153172.1, OK153173.1, OK153174.1, OK153175.1, OK153176.1, OK153178.1, OK153179.1, OK153180.1, OK153181.1, OK153182.1, OK153183.1, OK153185.1, OK153186.1, OK153187.1, OK153188.1, OK153189.1, OK153190.1, OK153191.1, OK153192.1, OK153193.1, OK153194.1, OK153195.1, OK153196.1, OK153197.1, OK153198.1, OK153199.1, OK153200.1, OK153202.1, OK153203.1, OK153204.1, OK153205.1, OK153206.1, OK153207.1, OK153208.1, OK153209.1, OK153210.1, OK153211.1, OK153212.1, OK153213.1, OK153214.1, OK153215.1, OK153216.1, OK153217.1, OK153218.1, OK153219.1, OK153220.1, OK153221.1, OK153222.1, OK153223.1, OK153224.1, OK153225.1, OK153226.1, OK153227.1, OK153228.1, OK153229.1, OK153230.1, OK153231.1, OK153232.1, OK153233.1, OK153234.1, OK153235.1, OK153236.1, OK153237.1, OK153238.1, OK153239.1, OK153242.1, OK153243.1, OK153244.1, OK153245.1, OK153246.1, OK153247.1, OK153248.1, OK153249.1, OK153250.1, OK153251.1, OK153252.1, OK153253.1, OK153254.1, OK153255.1, OK153256.1, OK153257.1, OK153258.1, OK153259.1, OK153260.1, OK153261.1, OK153262.1, OK153263.1, OK153264.1, OK153265.1, OK153266.1, OK153267.1, OK153268.1, OK153269.1, OK153270.1, OK153271.1, OK153272.1, OK153273.1, OK153274.1, OK153275.1, OK153276.1, OK153277.1, OK153280.1, OK153281.1, OK153282.1, OK153283.1, OK153284.1, OK153285.1, OK153286.1, OK153287.1, OK153288.1, OK153289.1, OK153290.1, OK153291.1, OK153292.1, OK153293.1, OK153294.1, OK153295.1, OK153296.1, OK153297.1, OK153299.1, OK153300.1, OK153301.1, OK153304.1, OK153305.1, OK153306.1, OK153307.1, OK153308.1, OK153309.1, OK153310.1, OK153311.1, OK153312.1, OK153313.1, OK153314.1, OK153315.1, OK153316.1, OK153317.1, OK153318.1, OK153319.1, OK153321.1, OK153322.1, OK153323.1, OK153324.1, OK153325.1, OK153326.1, OK153327.1, OK153328.1, OK153329.1, OK153330.1, OK153331.1, OK153332.1, OK153333.1, OK153334.1, OK153335.1, OK153336.1, OK153337.1, OK153338.1, OK153339.1, OK153340.1, OK153341.1, OK153342.1, OK153343.1, OK153344.1, OK153345.1, OK153346.1, OK153348.1, OK153349.1, OK153350.1, OK153351.1, OK153352.1, OK153353.1, OK153354.1, OK153356.1, OK153357.1, OK153359.1, OK153360.1, OK153361.1, OK153362.1, OK153363.1, OK153364.1, OK153365.1, OK153366.1, OK153367.1, OK153368.1, OK153369.1, OK153370.1, OK153371.1, OK153372.1, OK153373.1, OK153374.1, OK153375.1, OK153376.1, OK153377.1, OK153378.1, OK153379.1, OK153380.1, OK153381.1, OK153383.1, OK153384.1, OK153385.1, OK153386.1, OK153387.1, OK153388.1, OK153389.1, OK153390.1, OK153391.1, OK153392.1, OK153393.1, OK153394.1, OK153395.1, OK153396.1, OK153397.1, OK153398.1, OK153400.1, OK153401.1, OK153402.1, OK153403.1, OK153404.1, OK153405.1, OK153406.1, OK153407.1, OK153408.1, OK153409.1, OK153410.1, OK153411.1, OK153413.1, OK153414.1, OK153415.1, OK153416.1, OK153418.1, OK153419.1, OK153420.1, OK153421.1, OK153422.1, OK153424.1, OK153425.1, OK153426.1, OK153428.1, OK153429.1, OK153430.1, OK153433.1, OK153434.1, OK153435.1, OK153436.1, OK153438.1, OK153439.1, OK153440.1, OK153441.1, OK153442.1, OK153443.1, OK153444.1, OK153445.1, OK153446.1, OK153448.1, OK153449.1, OK153450.1, OK153451.1, OK153452.1, OK153453.1, OK153454.1, OK153455.1, OK153456.1, OK153457.1, OK153458.1, OK153461.1, OK153462.1, OK153463.1, OK153464.1, OK153465.1, OK153466.1, OK153467.1, OK153468.1, OK153469.1, OK153470.1, OK153472.1, OK153473.1, OK153474.1, OK153475.1, OK153476.1, OK153477.1, OK153479.1, OK153480.1, OK153481.1, OK153482.1, OK153483.1, OK153484.1, OK153485.1, OK153486.1, OK153488.1, OK153489.1, OK153491.1, OK153492.1, OK153493.1, OK153494.1, OK153495.1, OK153496.1, OK153497.1, OK153498.1, OK153499.1, OK153500.1, OK153501.1, OK153502.1, OK153503.1, OK153504.1, OK153505.1, OK153506.1, OK153507.1, OK153509.1, OK153510.1, OK153511.1, OK153512.1, OK153513.1, OK153514.1, OK153516.1, OK153517.1, OK153518.1, OK153519.1, OK153520.1, OK153521.1, OK153522.1, OK153523.1, OK153524.1, OK153525.1, OK153526.1, OK153527.1, OK153528.1, OK153529.1, OK153530.1, OK153531.1, OK153532.1, OK153533.1, OK153534.1, OK153535.1, OK153536.1, OK153537.1, OK153538.1, OK153539.1, OK153540.1, OK153541.1, OK153542.1, OK153543.1, OK153544.1, OK153546.1, OK153548.1, OK153549.1, OK153550.1, OK153551.1, OK153552.1, OK153553.1, OK153554.1, OK153555.1, OK153556.1, OK153557.1, OK153558.1, OK153559.1, OK153560.1, OK153561.1, OK153562.1, OK153563.1, OK153564.1, OK153565.1, OK153566.1, OK153567.1, OK153568.1, OK153569.1, OK153570.1, OK153571.1, OK153572.1, OK153573.1, OK153574.1, OK153575.1, OK153576.1, OK153578.1, OK153579.1, OK153580.1, OK153581.1, OK153582.1, OK153583.1, OK153584.1, OK153585.1, OK153586.1, OK153587.1, OK153588.1, OK153589.1, OK153590.1, OK153591.1, OK153592.1, OK153593.1, OK153594.1, OK153595.1, OK153596.1, OK153597.1, OK153598.1, OK153599.1, OK153600.1, OK153601.1, OK153602.1, OK153603.1, OK153604.1, OK153605.1, OK153606.1, OK153607.1, OK153608.1, OK153610.1, OK153611.1, OK153612.1, OK153613.1, OK153614.1, OK153615.1, OK153616.1, OK153617.1, OK153619.1, OK153620.1, OK153621.1, OK153622.1, OK153623.1, OK153624.1, OK153625.1, OK153626.1, OK153627.1, OK153628.1, OK153629.1, OK153630.1, OK153631.1, OK153632.1, OK153633.1, OK153634.1, OK153635.1, OK153636.1, OK153637.1, OK153638.1, OK153639.1, OK153640.1, OK153643.1, OK153644.1, OK153645.1, OK153647.1, OK153648.1, OK153649.1, OK153650.1, OK153651.1, OK153652.1, OK153653.1, OK153654.1, OK153655.1, OK153656.1, OK153657.1, OK153658.1, OK153659.1, OK153660.1, OK153663.1, OK153664.1, OK153666.1, OK153668.1, OK153669.1, OK153670.1, OK153671.1, OK153672.1, OK153673.1, OK153674.1, OK153675.1, OK153676.1, OK153677.1, OK153678.1, OK153681.1, OK153682.1, OK153683.1, OK153684.1, OK153685.1, OK153687.1, OK153688.1, OK153689.1, OK153690.1, OK153691.1, OK153692.1, OK153693.1, OK153696.1, OK153697.1, OK153698.1, OK153699.1, OK153700.1, OK153702.1, OK153703.1, OK153704.1, OK153705.1, OK153706.1, OK153707.1, OK153708.1, OK153709.1, OK153710.1, OK153712.1, OK153713.1, OK153714.1, OK153715.1, OK153716.1, OK153717.1, OK153718.1, OK153721.1, OK153722.1, OK153723.1, OK153724.1, OK153725.1, OK153726.1, OK153727.1, OK153728.1, OK153729.1, OK153730.1, OK153732.1, OK153733.1, OK153734.1, OK153735.1, OK153736.1, OK153737.1, OK153738.1, OK153739.1, OK153740.1, OK153741.1, OK153742.1, OK153743.1, OK153744.1, OK153745.1, OK153746.1, OK153747.1, OK153748.1, OK153749.1, OK153750.1, OK153751.1, OK153752.1, OK153753.1, OK153754.1, OK153755.1, OK153756.1, OK153757.1, OK153758.1, OK153759.1, OK153760.1, OK153761.1, OK153763.1, OK153765.1, OK153766.1, OK153768.1, OK153769.1, OK153770.1, OK153771.1, OK153772.1, OK153773.1, OK153775.1, OK153776.1, OK153777.1, OK153778.1, OK153779.1, OK153780.1, OK153781.1, OK153782.1, OK153783.1, OK153785.1, OK153786.1, OK153787.1, OK153788.1, OK153789.1, OK153790.1, OK153791.1, OK153792.1, OK153793.1, OK153794.1, OK153795.1, OK153796.1, OK153797.1, OK153798.1, OK153799.1, OK153800.1, OK153801.1, OK153802.1, OK153803.1, OK153804.1, OK153805.1, OK153806.1, OK153807.1, OK153808.1, OK153809.1, OK153810.1, OK153811.1, OK153812.1, OK153813.1, OK153815.1, OK153816.1, OK153817.1, OK153818.1, OK153819.1, OK153820.1, OK153821.1, OK153823.1, OK153824.1, OK153825.1, OK153826.1, OK153827.1, OK153828.1, OK153829.1, OK153830.1, OK153831.1, OK153832.1, OK153834.1, OK153835.1, OK153836.1, OK153837.1, OK153838.1, OK153839.1, OK153840.1, OK153841.1, OK153842.1, OK153843.1, OK153844.1, OK153845.1, OK153846.1, OK153847.1, OK153848.1, OK153849.1, OK153852.1, OK153853.1, OK153855.1, OK153856.1, OK153859.1, OK153860.1, OK153861.1, OK153862.1, OK153863.1, OK153864.1, OK153865.1, OK153866.1, OK153867.1, OK153868.1, OK153870.1, OK153872.1, OK153873.1, OK153875.1, OK153876.1, OK153877.1, OK153878.1, OK153879.1, OK153880.1, OK153881.1, OK153882.1, OK153884.1, OK153886.1, OK153887.1, OK153888.1, OK153889.1, OK153890.1, OK153891.1, OK153892.1, OK153893.1, OK153894.1, OK153895.1, OK153897.1, OK153898.1, OK153900.1, OK153901.1, OK153902.1, OK153903.1, OK153904.1, OK153905.1, OK153907.1, OK153908.1, OK153909.1, OK153910.1, OK153911.1, OK153912.1, OK153913.1, OK153914.1, OK153915.1, OK153916.1, OK153917.1, OK153918.1, OK153919.1, OK153920.1, OK153921.1, OK153922.1, OK153923.1, OK153924.1, OK153925.1, OK153926.1, OK153927.1, OK153928.1, OK153929.1, OK153930.1, OK153931.1, OK153932.1, OK153933.1, OK153934.1, OK153935.1, OK153936.1, OK153938.1, OK153939.1, OK153941.1, OK153944.1, OK153945.1, OK153947.1, OK153948.1, OK153950.1, OK153951.1, OK153952.1, OK153953.1, OK153954.1, OK153955.1, OK153956.1, OK153957.1, OK153958.1, OK153959.1, OK153960.1, OK153961.1, OK153962.1, OK153963.1, OK153965.1, OK153966.1, OK153967.1, OK153968.1, OK153969.1, OK153970.1, OK153971.1, OK153972.1, OK153973.1, OK153974.1, OK153975.1, OK153976.1, OK153977.1, OK153978.1, OK153979.1, OK153981.1, OK153982.1, OK153983.1, OK153984.1, OK153986.1, OK153987.1, OK153988.1, OK153989.1, OK153990.1, OK153992.1, OK153993.1, OK153994.1, OK153995.1, OK153997.1, OK153998.1, OK153999.1, OK154000.1, OK154001.1, OK154002.1, OK154003.1, OK154004.1, OK154005.1, OK154006.1, OK154007.1, OK154008.1, OK154009.1, OK154010.1, OK154011.1, OK154012.1, OK154014.1, OK154015.1, OK154016.1, OK154017.1, OK154018.1, OK154019.1, OK154020.1, OK154021.1, OK154022.1, OK154023.1, OK154024.1, OK154025.1, OK154026.1, OK154027.1, OK154028.1, OK154029.1, OK154030.1, OK154031.1, OK154032.1, OK154034.1, OK154035.1, OK154037.1, OK154038.1, OK154039.1, OK154040.1, OK154041.1, OK154042.1, OK154043.1, OK154044.1, OK154045.1, OK154046.1, OK154047.1, OK154048.1, OK154049.1, OK154050.1, OK154051.1, OK154053.1, OK154055.1, OK154056.1, OK154057.1, OK154058.1, OK154059.1, OK154060.1, OK154061.1, OK154062.1, OK154063.1, OK154064.1, OK154065.1, OK154067.1, OK154068.1, OK154069.1, OK154071.1, OK154072.1, OK154073.1, OK154074.1, OK154075.1, OK154076.1, OK154077.1, OK154078.1, OK154079.1, OK154080.1, OK154081.1, OK154082.1, OK154083.1, OK154084.1, OK154085.1, OK154086.1, OK154087.1, OK154088.1, OK154089.1, OK154090.1, OK154091.1, OK154092.1, OK154093.1, OK154094.1, OK154095.1, OK154096.1, OK154097.1, OK154098.1, OK154100.1, OK154101.1, OK154102.1, OK154103.1, OK154104.1, OK154105.1, OK154106.1, OK154107.1, OK154108.1, OK154109.1, OK154110.1, OK154111.1, OK154112.1, OK154113.1, OK154114.1, OK154115.1, OK154116.1, OK154117.1, OK154118.1, OK154119.1, OK154120.1, OK154121.1, OK154122.1, OK154123.1, OK154124.1, OK154125.1, OK154126.1, OK154127.1, OK154128.1, OK154129.1, OK154130.1, OK154131.1, OK154132.1, OK154133.1, OK154134.1, OK154135.1, OK154136.1, OK154137.1, OK154138.1, OK154139.1, OK154140.1, OK154141.1, OK154142.1, OK154143.1, OK154144.1, OK154145.1, OK154146.1, OK154147.1, OK154148.1, OK154149.1, OK154150.1, OK154151.1, OK154152.1, OK154153.1, OK154154.1, OK154155.1, OK154156.1, OK154157.1, OK154158.1, OK154159.1, OK154160.1, OK154161.1, OK154162.1, OK154163.1, OK154164.1, OK154165.1, OK154166.1, OK154167.1, OK154168.1, OK154169.1, OK154170.1, OK154171.1, OK154172.1, OK154173.1, OK154174.1, OK154175.1, OK154176.1, OK154177.1, OK154178.1, OK154179.1, OK154180.1, OK154181.1, OK154182.1, OK154183.1, OK154184.1, OK154185.1, OK154186.1, OK154187.1, OK154188.1, OK154189.1, OK154191.1, OK154192.1, OK154193.1, OK154194.1, OK154195.1, OK154196.1, OK154197.1, OK154198.1, OK154199.1, OK154200.1, OK154201.1, OK154202.1, OK154203.1, OK154204.1, OK154205.1, OK154206.1, OK154207.1, OK154208.1, OK154209.1, OK154210.1, OK154211.1, OK154212.1, OK154213.1, OK154214.1, OK154215.1, OK154216.1, OK154217.1, OK154218.1, OK154219.1, OK154220.1, OK154221.1, OK154222.1, OK154223.1, OK154224.1, OK154225.1, OK154226.1, OK154227.1, OK154229.1, OK154230.1, OK154231.1, OK154232.1, OK154233.1, OK154234.1, OK154236.1, OK154237.1, OK154238.1, OK154239.1, OK154240.1, OK154241.1, OK154242.1, OK154243.1, OK154244.1, OK154245.1, OK154246.1, OK154247.1, OK154248.1, OK154249.1, OK154250.1, OK154251.1, OK154252.1, OK154253.1, OK154254.1, OK154255.1, OK154256.1, OK154257.1, OK154258.1, OK154259.1, OK154260.1, OK154261.1, OK154262.1, OK154263.1, OK154264.1, OK154265.1, OK154266.1, OK154267.1, OK154269.1, OK154270.1, OK154271.1, OK154273.1, OK154275.1, OK154276.1, OK154277.1, OK154278.1, OK154279.1, OK154280.1, OK154281.1, OK154282.1, OK154283.1, OK154284.1, OK154285.1, OK154286.1, OK154287.1, OK154288.1, OK154289.1, OK154290.1, OK154291.1, OK154292.1, OK154293.1, OK154294.1, OK154295.1, OK154296.1, OK154297.1, OK154298.1, OK154300.1, OK154301.1, OK154302.1, OK154303.1, OK154304.1, OK154305.1, OK154306.1, OK154307.1, OK154308.1, OK154309.1, OK154310.1, OK154311.1, OK154312.1, OK154313.1, OK154314.1, OK154315.1, OK154316.1, OK154317.1, OK154318.1, OK154319.1, OK154320.1, OK154322.1, OK154323.1, OK154325.1, OK154326.1, OK154327.1, OK154328.1, OK154329.1, OK154330.1, OK154331.1, OK154332.1, OK154333.1, OK154334.1, OK154335.1, OK154337.1, OK154338.1, OK154339.1, OK154340.1, OK154341.1, OK154342.1, OK154343.1, OK154344.1, OK154345.1, OK154346.1, OK154347.1, OK154348.1, OK154349.1, OK154350.1, OK154351.1, OK154352.1, OK154353.1, OK154354.1, OK154355.1, OK154356.1, OK154357.1, OK154358.1, OK154359.1, OK154360.1, OK154361.1, OK154362.1, OK154363.1, OK154364.1, OK154365.1, OK154366.1, OK154367.1, OK154368.1, OK154369.1, OK154370.1, OK154371.1, OK154372.1, OK154373.1, OK154374.1, OK154375.1, OK154376.1, OK154377.1, OK154378.1, OK154379.1, OK154380.1, OK154381.1, OK154382.1, OK154383.1, OK154384.1, OK154385.1, OK154386.1, OK154387.1, OK154388.1, OK154389.1, OK154390.1, OK154391.1, OK154392.1, OK154393.1, OK154394.1, OK154396.1, OK154397.1, OK154398.1, OK154399.1, OK154400.1, OK154401.1, OK154402.1, OK154403.1, OK154404.1, OK154405.1, OK154406.1, OK154407.1, OK154409.1, OK154410.1, OK154411.1, OK154412.1, OK154413.1, OK154414.1, OK154415.1, OK154416.1, OK154417.1, OK154419.1, OK154420.1, OK154421.1, OK154423.1, OK154424.1, OK154425.1, OK154426.1, OK154427.1, OK154428.1, OK154429.1, OK154430.1, OK154431.1, OK154432.1, OK154433.1, OK154435.1, OK154436.1, OK154437.1, OK154438.1, OK154439.1, OK154440.1, OK154443.1, OK154444.1, OK154445.1, OK154446.1, OK154447.1, OK154448.1, OK154449.1, OK154450.1, OK154452.1, OK154453.1, OK154454.1, OK154455.1, OK154456.1, OK154457.1, OK154458.1, OK154459.1, OK154460.1, OK154461.1, OK154462.1, OK154464.1, OK154465.1, OK154466.1, OK154467.1, OK154468.1, OK154469.1, OK154470.1, OK154471.1, OK154472.1, OK154473.1, OK154474.1, OK154475.1, OK154476.1, OK154477.1, OK154478.1, OK154479.1, OK154480.1, OK154481.1, OK154482.1, OK154483.1, OK154484.1, OK154486.1, OK154487.1, OK154488.1, OK154489.1, OK154490.1, OK154491.1, OK154492.1, OK154493.1, OK154494.1, OK154495.1, OK154496.1, OK154497.1, OK154498.1, OK154499.1, OK154500.1, OK154501.1, OK154502.1, OK154503.1, OK154504.1, OK154505.1, OK154506.1, OK154507.1, OK154508.1, OK154509.1, OK154510.1, OK154511.1, OK154512.1, OK154513.1, OK154514.1, OK154515.1, OK154516.1, OK154517.1, OK154518.1, OK154519.1, OK154520.1, OK154521.1, OK154522.1, OK154524.1, OK154525.1, OK154526.1, OK154527.1, OK154528.1, OK154529.1, OK154530.1, OK154531.1, OK154532.1, OK154534.1, OK154535.1, OK154536.1, OK154537.1, OK154538.1, OK154539.1, OK154540.1, OK154541.1, OK154542.1, OK154543.1, OK154544.1, OK154545.1, OK154546.1, OK154547.1, OK154548.1, OK154549.1, OK154551.1, OK154552.1, OK154553.1, OK154554.1, OK154555.1, OK154556.1, OK154557.1, OK154558.1, OK154559.1, OK154560.1, OK154561.1, OK154562.1, OK154563.1, OK154564.1, OK154565.1, OK154566.1, OK154567.1, OK154568.1, OK154569.1, OK154570.1, OK154571.1, OK154572.1, OK154573.1, OK154574.1, OK154575.1, OK154576.1, OK154577.1, OK154578.1, OK154579.1, OK154580.1, OK154581.1, OK154582.1, OK154583.1, OK154584.1, OK154585.1, OK154586.1, OK154587.1, OK154588.1, OK154589.1, OK154590.1, OK154591.1, OK154592.1, OK154593.1, OK154594.1, OK154595.1, OK154596.1, OK154597.1, OK154598.1, OK154599.1, OK154600.1, OK154601.1, OK154602.1, OK154603.1, OK154604.1, OK154605.1, OK154606.1, OK154607.1, OK154609.1, OK154610.1, OK154611.1, OK154612.1, OK154613.1, OK154615.1, OK154616.1, OK154617.1, OK154618.1, OK154620.1, OK154621.1, OK154622.1, OK154623.1, OK154624.1, OK154625.1, OK154626.1, OK154627.1, OK154628.1, OK154629.1, OK154630.1, OK154631.1, OK154632.1, OK154634.1, OK154635.1, OK154636.1, OK154637.1, OK154638.1, OK154639.1, OK154641.1, OK154642.1, OK154643.1, OK154644.1, OK154645.1, OK154646.1, OK154647.1, OK154648.1, OK154650.1, OK154651.1, OK154652.1, OK154653.1, OK154654.1, OK154655.1, OK154656.1, OK154657.1, OK154658.1, OK154659.1, OK154660.1, OK154661.1, OK154662.1, OK154663.1, OK154664.1, OK154665.1, OK154666.1, OK154667.1, OK154668.1, OK154669.1, OK154670.1, OK154671.1, OK154672.1, OK154673.1, OK154674.1, OK154675.1, OK154676.1, OK154677.1, OK154678.1, OK154679.1, OK154680.1, OK154681.1, OK154682.1, OK154683.1, OK154684.1, OK154685.1, OK154686.1, OK154687.1, OK154688.1, OK154689.1, OK154690.1, OK154692.1, OK154693.1, OK154694.1, OK154695.1, OK154696.1, OK154697.1, OK154699.1, OK154700.1, OK154702.1, OK154703.1, OK154704.1, OK154705.1, OK154706.1, OK154707.1, OK154708.1, OK154709.1, OK154710.1, OK154711.1, OK154712.1, OK154713.1, OK154714.1, OK154715.1, OK154716.1, OK154717.1, OK154719.1, OK154720.1, OK154721.1, OK154722.1, OK154723.1, OK154724.1, OK154725.1, OK154726.1, OK154727.1, OK154728.1, OK154729.1, OK154730.1, OK154731.1, OK154732.1, OK154733.1, OK154734.1, OK154735.1, OK154736.1, OK154738.1, OK154739.1, OK154740.1, OK154741.1, OK154742.1, OK154743.1, OK154744.1, OK154745.1, OK154747.1, OK154748.1, OK154749.1, OK154750.1, OK154751.1, OK154752.1, OK154753.1, OK154754.1, OK154755.1, OK154756.1, OK154757.1, OK154758.1, OK154759.1, OK154760.1, OK154761.1, OK154762.1, OK154763.1, OK154764.1, OK154765.1, OK154766.1, OK154767.1, OK154768.1, OK154769.1, OK154770.1, OK154771.1, OK154772.1, OK154773.1, OK154774.1, OK154775.1, OK154776.1, OK154777.1, OK154778.1, OK154779.1, OK154780.1, OK154781.1, OK154782.1, OK154783.1, OK154784.1, OK154785.1, OK154786.1, OK154787.1, OK154788.1, OK154789.1, OK154790.1, OK154792.1, OK154793.1, OK154795.1, OK154797.1, OK154798.1, OK154799.1, OK154800.1, OK154801.1, OK154804.1, OK154805.1, OK154806.1, OK154807.1, OK154808.1, OK154809.1, OK154810.1, OK154811.1, OK154812.1, OK154813.1, OK154814.1, OK154815.1, OK154816.1, OK154817.1, OK154818.1, OK154819.1, OK154820.1, OK154821.1, OK154822.1, OK154823.1, OK154824.1, OK154825.1, OK154826.1, OK154827.1, OK154828.1, OK154829.1, OK154833.1, OK154836.1, OK154837.1, OK154838.1, OK154839.1, OK154840.1, OK154841.1, OK154842.1, OK154843.1, OK154844.1, OK154845.1, OK154846.1, OK154847.1, OK154848.1, OK154849.1, OK154850.1, OK154851.1, OK154852.1, OK154853.1, OK154855.1, OK154856.1, OK154857.1, OK154858.1, OK154859.1, OK154860.1, OK154861.1, OK154862.1, OK154863.1, OK154864.1, OK154865.1, OK154866.1, OK154867.1, OK154868.1, OK154869.1, OK154870.1, OK154871.1, OK154872.1, OK154874.1, OK154875.1, OK154876.1, OK154877.1, OK154878.1, OK154879.1, OK154880.1, OK154881.1, OK154882.1, OK154883.1, OK154884.1, OK154886.1, OK154887.1, OK154888.1, OK154889.1, OK154890.1, OK154891.1, OK154892.1, OK154893.1, OK154894.1, OK154895.1, OK154897.1, OK154898.1, OK154899.1, OK154900.1, OK154901.1, OK154902.1, OK154903.1, OK154904.1, OK154905.1, OK154907.1, OK154908.1, OK154909.1, OK154910.1, OK154912.1, OK154913.1, OK154914.1, OK154915.1, OK154916.1, OK154917.1, OK154918.1, OK154919.1, OK154920.1, OK154921.1, OK154922.1, OK154923.1, OK154924.1, OK154925.1, OK154926.1, OK154927.1, OK154929.1, OK154931.1, OK154932.1, OK154933.1, OK154934.1, OK154935.1, OK154937.1, OK154938.1, OK154939.1, OK154940.1, OK154941.1, OK154942.1, OK154943.1, OK154944.1, OK154945.1, OK154946.1, OK154947.1, OK154948.1, OK154949.1, OK154950.1, OK154951.1, OK154952.1, OK154953.1, OK154954.1, OK154955.1, OK154956.1, OK154957.1, OK154958.1, OK154959.1, OK154960.1, OK154961.1, OK154962.1, OK154963.1, OK154965.1, OK154966.1, OK154967.1, OK154968.1, OK154969.1, OK154970.1, OK154971.1, OK154972.1, OK154973.1, OK154974.1, OK154975.1, OK154976.1, OK154977.1, OK154978.1, OK154979.1, OK154980.1, OK154981.1, OK154982.1, OK154983.1, OK154984.1, OK154985.1, OK154987.1, OK154988.1, OK154989.1, OK154990.1, OK154991.1, OK154992.1, OK154993.1, OK154994.1, OK154995.1, OK154996.1, OK154997.1, OK154998.1, OK155000.1, OK155001.1, OK155002.1, OK155003.1, OK155004.1, OK155005.1, OK155006.1, OK155007.1, OK155008.1, OK155009.1, OK155010.1, OK155011.1, OK155012.1, OK155013.1, OK155014.1, OK155015.1, OK155016.1, OK155017.1, OK155018.1, OK155019.1, OK155020.1, OK155021.1, OK155022.1, OK155023.1, OK155024.1, OK155025.1, OK155026.1, OK155027.1, OK155028.1, OK155029.1, OK155030.1, OK155031.1, OK155032.1, OK155033.1, OK155034.1, OK155035.1, OK155036.1, OK155037.1, OK155038.1, OK155039.1, OK155040.1, OK155041.1, OK155043.1, OK155044.1, OK155045.1, OK155046.1, OK155047.1, OK155048.1, OK155049.1, OK155050.1, OK155051.1, OK155052.1, OK155053.1, OK155054.1, OK155055.1, OK155056.1, OK155057.1, OK155058.1, OK155061.1, OK155062.1, OK155063.1, OK155064.1, OK155065.1, OK155066.1, OK155067.1, OK155068.1, OK155069.1, OK155070.1, OK155071.1, OK155072.1, OK155073.1, OK155074.1, OK155076.1, OK155077.1, OK155078.1, OK155079.1, OK155080.1, OK155081.1, OK155082.1, OK155083.1, OK155086.1, OK155087.1, OK155088.1, OK155089.1, OK155090.1, OK155091.1, OK155092.1, OK155093.1, OK155094.1, OK155095.1, OK155097.1, OK155098.1, OK155099.1, OK155100.1, OK155101.1, OK155102.1, OK155103.1, OK155104.1, OK155105.1, OK155106.1, OK155107.1, OK155108.1, OK155109.1, OK155110.1, OK155111.1, OK155112.1, OK155113.1, OK155114.1, OK155116.1, OK155117.1, OK155118.1, OK155119.1, OK155120.1, OK155121.1, OK155122.1, OK155123.1, OK155124.1, OK155125.1, OK155126.1, OK155127.1, OK155128.1, OK155129.1, OK155130.1, OK155131.1, OK155132.1, OK155133.1, OK155134.1, OK155135.1, OK155136.1, OK155137.1, OK155138.1, OK155139.1, OK155140.1, OK155141.1, OK155142.1, OK155143.1, OK155144.1, OK155145.1, OK155146.1, OK155147.1, OK155148.1, OK155149.1, OK155150.1, OK155151.1, OK155152.1, OK155153.1, OK155154.1, OK155155.1, OK155156.1, OK155157.1, OK155158.1, OK155159.1, OK155160.1, OK155161.1, OK155162.1, OK155163.1, OK155164.1, OK155165.1, OK155166.1, OK155167.1, OK155168.1, OK155169.1, OK155170.1, OK155171.1, OK155172.1, OK155173.1, OK155174.1, OK155175.1, OK155176.1, OK155177.1, OK155178.1, OK155179.1, OK155180.1, OK155181.1, OK155182.1, OK155183.1, OK155184.1, OK155185.1, OK155186.1, OK155188.1, OK155189.1, OK155190.1, OK155191.1, OK155192.1, OK155193.1, OK155194.1, OK155195.1, OK155196.1, OK155197.1, OK155198.1, OK155199.1, OK155200.1, OK155201.1, OK155202.1, OK155203.1, OK155204.1, OK155205.1, OK155206.1, OK155207.1, OK155208.1, OK155209.1, OK155211.1, OK155212.1, OK155213.1, OK155214.1, OK155215.1, OK155216.1, OK155217.1, OK155218.1, OK155219.1, OK155220.1, OK155221.1, OK155222.1, OK155223.1, OK155224.1, OK155225.1, OK155226.1, OK155227.1, OK155228.1, OK155229.1, OK155230.1, OK155231.1, OK155232.1, OK155233.1, OK155234.1, OK155235.1, OK155236.1, OK155237.1, OK155238.1, OK155240.1, OK155241.1, OK155242.1, OK155243.1, OK155244.1, OK155246.1, OK155247.1, OK155248.1, OK155250.1, OK155251.1, OK155252.1, OK155253.1, OK155254.1, OK155255.1, OK155257.1, OK155258.1, OK155259.1, OK155260.1, OK155261.1, OK155262.1, OK155263.1, OK155264.1, OK155265.1, OK155266.1, OK155267.1, OK155268.1, OK155269.1, OK155270.1, OK155271.1, OK155272.1, OK155273.1, OK155274.1, OK155275.1, OK155276.1, OK155277.1, OK155278.1, OK155279.1, OK155280.1, OK155281.1, OK155282.1, OK155283.1, OK155284.1, OK155285.1, OK155287.1, OK155288.1, OK155290.1, OK155291.1, OK155292.1, OK155293.1, OK155294.1, OK155295.1, OK155296.1, OK155297.1, OK155300.1, OK155302.1, OK155303.1, OK155304.1, OK155307.1, OK155308.1, OK155309.1, OK155310.1, OK155311.1, OK155312.1, OK155313.1, OK155314.1, OK155315.1, OK155316.1, OK155317.1, OK155318.1, OK155319.1, OK155320.1, OK155322.1, OK155323.1, OK155324.1, OK155325.1, OK155326.1, OK155327.1, OK155329.1, OK155330.1, OK155331.1, OK155332.1, OK155333.1, OK155334.1, OK155335.1, OK155336.1, OK155338.1, OK155339.1, OK155340.1, OK155341.1, OK155342.1, OK155343.1, OK155344.1, OK155345.1, OK155346.1, OK155347.1, OK155348.1, OK155349.1, OK155351.1, OK155352.1, OK155353.1, OK155354.1, OK155355.1, OK155356.1, OK155357.1, OK155358.1, OK155359.1, OK155360.1, OK155361.1, OK155362.1, OK155363.1, OK155364.1, OK155365.1, OK155366.1, OK155367.1, OK155368.1, OK155369.1, OK155371.1, OK155372.1, OK155373.1, OK155374.1, OK155375.1, OK155376.1, OK155377.1, OK155378.1, OK155379.1, OK155380.1, OK155381.1, OK155382.1, OK155383.1, OK155384.1, OK155385.1, OK155386.1, OK155387.1, OK155388.1, OK155389.1, OK155390.1, OK155391.1, OK155393.1, OK155394.1, OK155395.1, OK155396.1, OK155397.1, OK155398.1, OK155399.1, OK155401.1, OK155402.1, OK155403.1, OK155404.1, OK155405.1, OK155406.1, OK155407.1, OK155408.1, OK155409.1, OK155410.1, OK155411.1, OK155412.1, OK155413.1, OK155414.1, OK155415.1, OK155417.1, OK155418.1, OK155419.1, OK155420.1, OK155421.1, OK155422.1, OK155423.1, OK155424.1, OK155426.1, OK155428.1, OK155429.1, OK155430.1, OK155431.1, OK155432.1, OK155433.1, OK155434.1, OK155435.1, OK155436.1, OK155437.1, OK155438.1, OK155439.1, OK155440.1, OK155441.1, OK155442.1, OK155443.1, OK155444.1, OK155445.1, OK155446.1, OK155447.1, OK155448.1, OK155449.1, OK155450.1, OK155451.1, OK155452.1, OK155453.1, OK155454.1, OK155455.1, OK155456.1, OK155457.1, OK155458.1, OK155460.1, OK155461.1, OK155462.1, OK155463.1, OK155464.1, OK155465.1, OK155466.1, OK155467.1, OK155469.1, OK155471.1, OK155472.1, OK155473.1, OK155474.1, OK155475.1, OK155476.1, OK155477.1, OK155479.1, OK155480.1, OK155481.1, OK155482.1, OK155483.1, OK155485.1, OK155486.1, OK155487.1, OK155489.1, OK155490.1, OK155491.1, OK155492.1, OK155493.1, OK155494.1, OK155495.1, OK155496.1, OK155497.1, OK155498.1, OK155499.1, OK155500.1, OK155501.1, OK155502.1, OK155504.1, OK155505.1, OK155506.1, OK155507.1, OK155508.1, OK155509.1, OK155510.1, OK155511.1, OK155512.1, OK155513.1, OK155514.1, OK155515.1, OK155516.1, OK155517.1, OK155518.1, OK155519.1, OK155520.1, OK155521.1, OK155523.1, OK155524.1, OK155525.1, OK155526.1, OK155527.1, OK155528.1, OK155529.1, OK155530.1, OK155531.1, OK155532.1, OK155534.1, OK155535.1, OK155536.1, OK155537.1, OK155538.1, OK155539.1, OK155541.1, OK155543.1, OK155544.1, OK155545.1, OK155546.1, OK155547.1, OK155548.1, OK155549.1, OK155550.1, OK155551.1, OK155552.1, OK155553.1, OK155554.1, OK155555.1, OK155556.1, OK155557.1, OK155558.1, OK155559.1, OK155560.1, OK155561.1, OK155562.1, OK155563.1, OK155564.1, OK155565.1, OK155566.1, OK155567.1, OK155569.1, OK155570.1, OK155571.1, OK155572.1, OK155573.1, OK155574.1, OK155575.1, OK155576.1, OK155577.1, OK155578.1, OK155579.1, OK155580.1, OK155581.1, OK155582.1, OK155583.1, OK155584.1, OK155585.1, OK155586.1, OK155587.1, OK155588.1, OK155589.1, OK155590.1, OK155591.1, OK155592.1, OK155594.1, OK155595.1, OK155596.1, OK155597.1, OK155598.1, OK155599.1, OK155600.1, OK155601.1, OK155602.1, OK155604.1, OK155605.1, OK155606.1, OK155607.1, OK155608.1, OK155609.1, OK155610.1, OK155611.1, OK155612.1, OK155613.1, OK155614.1, OK155615.1, OK155616.1, OK155617.1, OK155618.1, OK155619.1, OK155620.1, OK155621.1, OK155622.1, OK155623.1, OK155624.1, OK155625.1, OK155626.1, OK155627.1, OK155628.1, OK155629.1, OK155630.1, OK155631.1, OK155632.1, OK155633.1, OK155634.1, OK155635.1, OK155636.1, OK155637.1, OK155638.1, OK155639.1, OK155640.1, OK155641.1, OK155642.1, OK155643.1, OK155644.1, OK155645.1, OK155646.1, OK155647.1, OK155648.1, OK155650.1, OK155651.1, OK155652.1, OK155653.1, OK155654.1, OK155655.1, OK155656.1, OK155657.1, OK155658.1, OK155659.1, OK155660.1, OK155661.1, OK155662.1, OK155663.1, OK155664.1, OK155665.1, OK155666.1, OK155667.1, OK155668.1, OK155669.1, OK155670.1, OK155671.1, OK155672.1, OK155673.1, OK155674.1, OK155675.1, OK155676.1, OK155677.1, OK155678.1, OK155679.1, OK155680.1, OK155681.1, OK155682.1, OK155683.1, OK155684.1, OK155685.1, OK155686.1, OK155688.1, OK155689.1, OK155690.1, OK155691.1, OK155692.1, OK155693.1, OK155694.1, OK155695.1, OK155696.1, OK155697.1, OK155698.1, OK155699.1, OK155700.1, OK155701.1, OK155702.1, OK155703.1, OK155704.1, OK155705.1, OK155706.1, OK155707.1, OK155708.1, OK155709.1, OK155710.1, OK155711.1, OK155712.1, OK155713.1, OK155714.1, OK155715.1, OK155716.1, OK155717.1, OK155718.1, OK155719.1, OK155720.1, OK155721.1, OK155722.1, OK155723.1, OK155724.1, OK155725.1, OK155726.1, OK155727.1, OK155728.1, OK155729.1, OK155730.1, OK155731.1, OK155732.1, OK155733.1, OK155734.1, OK155735.1, OK155736.1, OK155737.1, OK155738.1, OK155739.1, OK155740.1, OK155741.1, OK155742.1, OK155743.1, OK155745.1, OK155746.1, OK155748.1, OK155750.1, OK155751.1, OK155752.1, OK155753.1, OK155754.1, OK155755.1, OK155756.1, OK155757.1, OK155758.1, OK155759.1, OK155760.1, OK155761.1, OK155762.1, OK155763.1, OK155765.1, OK155766.1, OK155767.1, OK155768.1, OK155769.1, OK155770.1, OK155771.1, OK155772.1, OK155773.1, OK155774.1, OK155775.1, OK155776.1, OK155777.1, OK155778.1, OK155779.1, OK155780.1, OK155781.1, OK155782.1, OK155784.1, OK155786.1, OK155787.1, OK155788.1, OK155789.1, OK155791.1, OK155792.1, OK155794.1, OK155795.1, OK155796.1, OK155797.1, OK155798.1, OK155799.1, OK155800.1, OK155801.1, OK155802.1, OK155803.1, OK155804.1, OK155805.1, OK155806.1, OK155807.1, OK155808.1, OK155809.1, OK155810.1, OK155811.1, OK155814.1, OK155815.1, OK155816.1, OK155817.1, OK155818.1, OK155819.1, OK155820.1, OK155821.1, OK155822.1, OK155823.1, OK155824.1, OK155825.1, OK155826.1, OK155827.1, OK155828.1, OK155829.1, OK155830.1, OK155831.1, OK155832.1, OK155833.1, OK155834.1, OK155835.1, OK155836.1, OK155838.1, OK155839.1, OK155840.1, OK155841.1, OK155842.1, OK155843.1, OK155844.1, OK155846.1, OK155847.1, OK155848.1, OK155849.1, OK155850.1, OK155851.1, OK155852.1, OK155853.1, OK155854.1, OK155855.1, OK155856.1, OK155858.1, OK155859.1, OK155860.1, OK155861.1, OK155862.1, OK155863.1, OK155864.1, OK155865.1, OK155866.1, OK155867.1, OK155868.1, OK155869.1, OK155870.1, OK155871.1, OK155872.1, OK155873.1, OK155874.1, OK155875.1, OK155876.1, OK155877.1, OK155878.1, OK155879.1, OK155880.1, OK155881.1, OK155882.1, OK155883.1, OK155884.1, OK155885.1, OK155886.1, OK155888.1, OK155889.1, OK155890.1, OK155891.1, OK155892.1, OK155893.1, OK155894.1, OK155895.1, OK155896.1, OK155897.1, OK155898.1, OK155899.1, OK155900.1, OK155901.1, OK155902.1, OK155903.1, OK155904.1, OK155905.1, OK155906.1, OK155907.1, OK155908.1, OK155909.1, OK155910.1, OK155911.1, OK155912.1, OK155913.1, OK155914.1, OK155915.1, OK155916.1, OK155917.1, OK155918.1, OK155919.1, OK155920.1, OK155921.1, OK155922.1, OK155923.1, OK155924.1, OK155925.1, OK155926.1, OK155927.1, OK155928.1, OK155929.1, OK155930.1, OK155932.1, OK155933.1, OK155934.1, OK155935.1, OK155936.1, OK155937.1, OK155938.1, OK155939.1, OK155940.1, OK155941.1, OK155942.1, OK155943.1, OK155944.1, OK155945.1, OK155946.1, OK155947.1, OK155948.1, OK155949.1, OK155950.1, OK155951.1, OK155952.1, OK155953.1, OK155954.1, OK155955.1, OK155956.1, OK155957.1, OK155958.1, OK155959.1, OK155960.1, OK155961.1, OK155964.1, OK155965.1, OK155966.1, OK155967.1, OK155968.1, OK155969.1, OK155970.1, OK155971.1, OK155972.1, OK155973.1, OK155974.1, OK155975.1, OK155976.1, OK155977.1, OK155979.1, OK155980.1, OK155981.1, OK155983.1, OK162739.1, OK162740.1, OK162741.1, OK162742.1, OK162743.1, OK184928.1, OK184929.1, OK184930.1, OK184931.1, OK184932.1, OK184933.1, OK184934.1, OK184935.1, OK184936.1, OK184937.1, OK184938.1, OK184940.1, OK194673.1, OK194674.1, OK194675.1, OK194676.1, OK194677.1, OK194678.1, OK194679.1, OK194680.1, OK194681.1, OK194682.1, OK194683.1, OK194684.1, OK194686.1, OK194687.1, OK194688.1, OK194689.1, OK194690.1, OK194691.1, OK194693.1, OK194694.1, OK194695.1, OK194696.1, OK194697.1, OK194698.1, OK194699.1, OK194700.1, OK194701.1, OK194702.1, OK194704.1, OK194705.1, OK194706.1, OK194707.1, OK194708.1, OK194709.1, OK194710.1, OK194711.1, OK194712.1, OK194713.1, OK194714.1, OK194715.1, OK194716.1, OK194717.1, OK194718.1, OK194720.1, OK194721.1, OK194722.1, OK194723.1, OK194724.1, OK194725.1, OK194726.1, OK194727.1, OK194728.1, OK194729.1, OK194730.1, OK194731.1, OK194732.1, OK194733.1, OK194734.1, OK194735.1, OK194736.1, OK194737.1, OK194738.1, OK194739.1, OK194740.1, OK194741.1, OK194742.1, OK194743.1, OK194744.1, OK194746.1, OK194747.1, OK194748.1, OK194749.1, OK194750.1, OK194751.1, OK194752.1, OK194753.1, OK194754.1, OK194755.1, OK194756.1, OK194757.1, OK194758.1, OK194759.1, OK194760.1, OK194762.1, OK194763.1, OK194764.1, OK194765.1, OK194767.1, OK194768.1, OK194769.1, OK194770.1, OK194771.1, OK194772.1, OK194774.1, OK194775.1, OK194776.1, OK194777.1, OK194778.1, OK194779.1, OK194780.1, OK194781.1, OK194782.1, OK194783.1, OK194784.1, OK194785.1, OK194786.1, OK194787.1, OK194788.1, OK194789.1, OK194790.1, OK194791.1, OK194792.1, OK194793.1, OK194794.1, OK194795.1, OK194796.1, OK194797.1, OK194798.1, OK194799.1, OK194800.1, OK194801.1, OK194802.1, OK194803.1, OK194804.1, OK194805.1, OK194806.1, OK194807.1, OK194808.1, OK194809.1, OK194810.1, OK194811.1, OK194812.1, OK194813.1, OK194814.1, OK194815.1, OK194817.1, OK194818.1, OK194819.1, OK194820.1, OK194821.1, OK194822.1, OK194823.1, OK194824.1, OK194825.1, OK194826.1, OK194827.1, OK194828.1, OK194829.1, OK194830.1, OK194831.1, OK194832.1, OK194833.1, OK194835.1, OK194836.1, OK194837.1, OK194838.1, OK194840.1, OK194841.1, OK194842.1, OK194843.1, OK194844.1, OK194845.1, OK194846.1, OK194848.1, OK194849.1, OK194850.1, OK194851.1, OK194852.1, OK194853.1, OK194854.1, OK194855.1, OK194856.1, OK194857.1, OK194858.1, OK194860.1, OK194861.1, OK194862.1, OK194863.1, OK194864.1, OK194865.1, OK194866.1, OK194867.1, OK194868.1, OK194869.1, OK194870.1, OK194871.1, OK194872.1, OK194873.1, OK194874.1, OK194875.1, OK194876.1, OK194877.1, OK194878.1, OK194879.1, OK194880.1, OK194881.1, OK194882.1, OK194883.1, OK194884.1, OK194885.1, OK194886.1, OK194887.1, OK194888.1, OK194889.1, OK194891.1, OK194892.1, OK194893.1, OK194894.1, OK194895.1, OK194896.1, OK194897.1, OK194898.1, OK194900.1, OK194901.1, OK194902.1, OK194903.1, OK194904.1, OK194905.1, OK194906.1, OK194907.1, OK194908.1, OK194909.1, OK194910.1, OK194911.1, OK194912.1, OK194913.1, OK194914.1, OK194915.1, OK194916.1, OK194917.1, OK194918.1, OK194919.1, OK194921.1, OK194922.1, OK194923.1, OK194924.1, OK194925.1, OK194926.1, OK194927.1, OK194928.1, OK194930.1, OK194931.1, OK194932.1, OK194933.1, OK194934.1, OK194935.1, OK194936.1, OK194937.1, OK194938.1, OK194939.1, OK194940.1, OK194941.1, OK194942.1, OK194943.1, OK194944.1, OK194945.1, OK194946.1, OK194947.1, OK194948.1, OK194949.1, OK194950.1, OK194951.1, OK194952.1, OK194953.1, OK194954.1, OK194956.1, OK194957.1, OK194958.1, OK194959.1, OK194960.1, OK194962.1, OK194963.1, OK194964.1, OK194965.1, OK194966.1, OK194967.1, OK194968.1, OK194969.1, OK194970.1, OK194971.1, OK194972.1, OK194973.1, OK194974.1, OK194975.1, OK194976.1, OK194977.1, OK194978.1, OK194980.1, OK194981.1, OK194982.1, OK194983.1, OK194984.1, OK194985.1, OK194986.1, OK194987.1, OK194988.1, OK194990.1, OK194991.1, OK194992.1, OK194993.1, OK194994.1, OK194995.1, OK194996.1, OK194998.1, OK194999.1, OK195000.1, OK195001.1, OK195002.1, OK195003.1, OK195004.1, OK195005.1, OK195006.1, OK195007.1, OK195008.1, OK195009.1, OK195010.1, OK195011.1, OK195012.1, OK195013.1, OK195014.1, OK195015.1, OK195016.1, OK195017.1, OK195018.1, OK195019.1, OK195020.1, OK195021.1, OK195022.1, OK195023.1, OK195024.1, OK195025.1, OK195026.1, OK195027.1, OK195029.1, OK195030.1, OK195031.1, OK195032.1, OK195033.1, OK195034.1, OK195035.1, OK195036.1, OK195037.1, OK195038.1, OK195039.1, OK195040.1, OK195041.1, OK195042.1, OK195043.1, OK195044.1, OK195045.1, OK195046.1, OK195047.1, OK195048.1, OK195049.1, OK195050.1, OK195052.1, OK195053.1, OK195054.1, OK195055.1, OK195056.1, OK195057.1, OK195058.1, OK195059.1, OK195060.1, OK195061.1, OK195062.1, OK195064.1, OK195065.1, OK195066.1, OK195067.1, OK195068.1, OK195069.1, OK195070.1, OK195071.1, OK195072.1, OK195073.1, OK195074.1, OK195075.1, OK195077.1, OK195078.1, OK195079.1, OK195080.1, OK195081.1, OK195082.1, OK195083.1, OK195085.1, OK195086.1, OK195087.1, OK195088.1, OK195089.1, OK195090.1, OK195091.1, OK195092.1, OK195093.1, OK195094.1, OK195095.1, OK195096.1, OK195097.1, OK195098.1, OK195099.1, OK195100.1, OK195101.1, OK195103.1, OK195104.1, OK195105.1, OK195109.1, OK195110.1, OK195111.1, OK195113.1, OK195114.1, OK195115.1, OK195116.1, OK195117.1, OK195118.1, OK195119.1, OK195120.1, OK195122.1, OK195123.1, OK195124.1, OK195125.1, OK195126.1, OK195127.1, OK195128.1, OK195129.1, OK195130.1, OK195131.1, OK195132.1, OK195133.1, OK195134.1, OK195135.1, OK195136.1, OK195137.1, OK195138.1, OK195139.1, OK195140.1, OK195141.1, OK195142.1, OK195143.1, OK195144.1, OK195145.1, OK195146.1, OK195147.1, OK195148.1, OK195149.1, OK195150.1, OK195151.1, OK195152.1, OK195153.1, OK195154.1, OK195155.1, OK195156.1, OK195159.1, OK195160.1, OK195161.1, OK195162.1, OK195163.1, OK195164.1, OK195165.1, OK195166.1, OK195167.1, OK195168.1, OK195169.1, OK195171.1, OK195172.1, OK195173.1, OK195174.1, OK195175.1, OK195176.1, OK195177.1, OK195179.1, OK195180.1, OK195181.1, OK195182.1, OK195183.1, OK195184.1, OK195185.1, OK195186.1, OK195187.1, OK195188.1, OK195189.1, OK195190.1, OK195191.1, OK195192.1, OK195193.1, OK195194.1, OK195195.1, OK195196.1, OK195197.1, OK195198.1, OK195199.1, OK195200.1, OK195201.1, OK195202.1, OK195203.1, OK195204.1, OK195205.1, OK195206.1, OK195207.1, OK195208.1, OK195209.1, OK195210.1, OK195211.1, OK195212.1, OK195213.1, OK195214.1, OK195215.1, OK195216.1, OK195217.1, OK195218.1, OK195219.1, OK195220.1, OK195221.1, OK195223.1, OK195224.1, OK195225.1, OK195226.1, OK195227.1, OK195228.1, OK195229.1, OK195231.1, OK195232.1, OK195234.1, OK195235.1, OK195236.1, OK195237.1, OK195238.1, OK195239.1, OK195240.1, OK195241.1, OK195242.1, OK195243.1, OK195244.1, OK195245.1, OK195246.1, OK195247.1, OK195248.1, OK195249.1, OK195250.1, OK195251.1, OK195252.1, OK195253.1, OK195254.1, OK195255.1, OK195256.1, OK195257.1, OK195258.1, OK195259.1, OK195260.1, OK195261.1, OK195262.1, OK195263.1, OK195264.1, OK195265.1, OK195266.1, OK195268.1, OK195269.1, OK195270.1, OK195271.1, OK195273.1, OK195274.1, OK195275.1, OK195276.1, OK195278.1, OK195279.1, OK195280.1, OK195281.1, OK195282.1, OK195283.1, OK195284.1, OK195285.1, OK195286.1, OK195287.1, OK195288.1, OK195289.1, OK195290.1, OK195291.1, OK195292.1, OK195293.1, OK195294.1, OK195295.1, OK195296.1, OK195297.1, OK195298.1, OK195299.1, OK195300.1, OK195303.1, OK195304.1, OK195307.1, OK195308.1, OK195309.1, OK195310.1, OK195311.1, OK195312.1, OK195313.1, OK195314.1, OK195315.1, OK195316.1, OK195317.1, OK195318.1, OK195319.1, OK195320.1, OK195322.1, OK195323.1, OK195324.1, OK195325.1, OK195327.1, OK195329.1, OK195330.1, OK195331.1, OK195332.1, OK195333.1, OK195334.1, OK195335.1, OK195336.1, OK195337.1, OK195338.1, OK195340.1, OK195341.1, OK195342.1, OK195345.1, OK195346.1, OK195347.1, OK195348.1, OK195349.1, OK195350.1, OK195351.1, OK195352.1, OK195353.1, OK195354.1, OK195357.1, OK195358.1, OK195359.1, OK195360.1, OK195361.1, OK195362.1, OK195363.1, OK195364.1, OK195365.1, OK195366.1, OK195367.1, OK195368.1, OK195369.1, OK195370.1, OK195371.1, OK195372.1, OK195373.1, OK195374.1, OK195375.1, OK195376.1, OK195377.1, OK195378.1, OK195379.1, OK195380.1, OK195381.1, OK195382.1, OK195384.1, OK195385.1, OK195386.1, OK195387.1, OK195389.1, OK195390.1, OK195391.1, OK195392.1, OK195393.1, OK195394.1, OK195395.1, OK195396.1, OK195397.1, OK195398.1, OK195399.1, OK195400.1, OK195401.1, OK195402.1, OK195403.1, OK195404.1, OK195405.1, OK195406.1, OK195407.1, OK195408.1, OK195409.1, OK195410.1, OK195411.1, OK195412.1, OK195413.1, OK195414.1, OK195415.1, OK195416.1, OK195417.1, OK195418.1, OK195419.1, OK195420.1, OK195421.1, OK195423.1, OK195424.1, OK195425.1, OK195426.1, OK195427.1, OK195428.1, OK195429.1, OK195430.1, OK195431.1, OK195432.1, OK195433.1, OK195434.1, OK195435.1, OK195436.1, OK195437.1, OK195438.1, OK195439.1, OK195440.1, OK195441.1, OK195442.1, OK195443.1, OK195444.1, OK195445.1, OK195446.1, OK195447.1, OK195448.1, OK195449.1, OK195450.1, OK195451.1, OK195452.1, OK195453.1, OK195454.1, OK195455.1, OK195456.1, OK195457.1, OK195458.1, OK195459.1, OK195460.1, OK195461.1, OK195463.1, OK195464.1, OK195465.1, OK195466.1, OK195467.1, OK195469.1, OK195470.1, OK195471.1, OK195472.1, OK195473.1, OK195474.1, OK195475.1, OK195476.1, OK195477.1, OK195478.1, OK195479.1, OK195480.1, OK195481.1, OK195482.1, OK195483.1, OK195484.1, OK195485.1, OK195486.1, OK195487.1, OK195490.1, OK195491.1, OK195492.1, OK195493.1, OK195494.1, OK195495.1, OK195496.1, OK195497.1, OK195498.1, OK195499.1, OK195500.1, OK195501.1, OK195502.1, OK195503.1, OK195504.1, OK195505.1, OK195506.1, OK195507.1, OK195508.1, OK195509.1, OK195510.1, OK195511.1, OK195512.1, OK195513.1, OK195514.1, OK195516.1, OK195517.1, OK195518.1, OK195519.1, OK195520.1, OK195521.1, OK195522.1, OK195523.1, OK195524.1, OK195525.1, OK195526.1, OK195527.1, OK195528.1, OK195529.1, OK195530.1, OK195531.1, OK195532.1, OK195533.1, OK195534.1, OK195535.1, OK195536.1, OK195537.1, OK195538.1, OK195539.1, OK195540.1, OK195541.1, OK195542.1, OK195543.1, OK195544.1, OK195545.1, OK195546.1, OK195547.1, OK195548.1, OK195549.1, OK195550.1, OK195551.1, OK195552.1, OK195553.1, OK195554.1, OK195555.1, OK195556.1, OK195557.1, OK195558.1, OK195559.1, OK195560.1, OK195561.1, OK195562.1, OK195563.1, OK195564.1, OK195565.1, OK195566.1, OK195568.1, OK195569.1, OK195571.1, OK195572.1, OK195573.1, OK195575.1, OK195576.1, OK195577.1, OK195578.1, OK195579.1, OK195580.1, OK195581.1, OK195582.1, OK195583.1, OK195584.1, OK195586.1, OK195587.1, OK195588.1, OK195589.1, OK195590.1, OK195591.1, OK195592.1, OK195593.1, OK195594.1, OK195595.1, OK195596.1, OK195597.1, OK195598.1, OK195599.1, OK195600.1, OK195601.1, OK195602.1, OK195603.1, OK195604.1, OK195605.1, OK195606.1, OK195607.1, OK195608.1, OK195609.1, OK195611.1, OK195612.1, OK195613.1, OK195615.1, OK195616.1, OK195617.1, OK195618.1, OK195619.1, OK195620.1, OK195621.1, OK195622.1, OK195623.1, OK195624.1, OK195625.1, OK195626.1, OK195627.1, OK195628.1, OK195629.1, OK195630.1, OK195631.1, OK195632.1, OK195634.1, OK195635.1, OK195636.1, OK195637.1, OK195638.1, OK195639.1, OK195640.1, OK195641.1, OK195642.1, OK195643.1, OK195644.1, OK195645.1, OK195646.1, OK195647.1, OK195649.1, OK195650.1, OK195651.1, OK195652.1, OK195653.1, OK195654.1, OK195655.1, OK195656.1, OK195657.1, OK195658.1, OK195660.1, OK195661.1, OK195662.1, OK195663.1, OK195664.1, OK195665.1, OK195666.1, OK195667.1, OK195668.1, OK195669.1, OK195670.1, OK195671.1, OK195672.1, OK195674.1, OK195675.1, OK195676.1, OK195677.1, OK195678.1, OK195680.1, OK195681.1, OK195682.1, OK195683.1, OK195684.1, OK195685.1, OK195686.1, OK195687.1, OK195688.1, OK195689.1, OK195690.1, OK195692.1, OK195693.1, OK195694.1, OK195695.1, OK195696.1, OK195697.1, OK195698.1, OK195699.1, OK195700.1, OK195701.1, OK195702.1, OK195703.1, OK195704.1, OK195705.1, OK195706.1, OK195707.1, OK195708.1, OK195709.1, OK195710.1, OK195712.1, OK195713.1, OK195714.1, OK195715.1, OK195716.1, OK195717.1, OK195718.1, OK195719.1, OK195720.1, OK195721.1, OK195722.1, OK195724.1, OK195725.1, OK195726.1, OK195727.1, OK195728.1, OK195729.1, OK195730.1, OK195731.1, OK195733.1, OK195734.1, OK195736.1, OK195737.1, OK195738.1, OK195739.1, OK195741.1, OK195742.1, OK195743.1, OK195744.1, OK195745.1, OK195746.1, OK195747.1, OK195748.1, OK195749.1, OK195750.1, OK195751.1, OK195752.1, OK195753.1, OK195754.1, OK195755.1, OK195756.1, OK195757.1, OK195758.1, OK195759.1, OK195760.1, OK195761.1, OK195762.1, OK195763.1, OK195764.1, OK195765.1, OK195766.1, OK195767.1, OK195768.1, OK195769.1, OK195770.1, OK195771.1, OK195772.1, OK195773.1, OK195774.1, OK195775.1, OK195776.1, OK195777.1, OK195778.1, OK195779.1, OK195780.1, OK195781.1, OK195782.1, OK195784.1, OK195785.1, OK195786.1, OK195787.1, OK195788.1, OK195789.1, OK195790.1, OK195791.1, OK195792.1, OK195793.1, OK195794.1, OK195795.1, OK195796.1, OK195798.1, OK195799.1, OK195800.1, OK195801.1, OK195802.1, OK195803.1, OK195804.1, OK195805.1, OK195806.1, OK195807.1, OK195809.1, OK195810.1, OK195811.1, OK195812.1, OK195813.1, OK195814.1, OK195815.1, OK195816.1, OK195817.1, OK195818.1, OK195819.1, OK195820.1, OK195821.1, OK195822.1, OK195823.1, OK195824.1, OK195825.1, OK195826.1, OK195827.1, OK195828.1, OK195829.1, OK195830.1, OK195831.1, OK195832.1, OK195833.1, OK195834.1, OK195835.1, OK195836.1, OK195837.1, OK195838.1, OK195839.1, OK195840.1, OK195841.1, OK195842.1, OK195844.1, OK195845.1, OK195846.1, OK195848.1, OK195849.1, OK195850.1, OK195851.1, OK195852.1, OK195853.1, OK195854.1, OK195855.1, OK195856.1, OK195857.1, OK195858.1, OK195859.1, OK195861.1, OK195862.1, OK195863.1, OK195864.1, OK195865.1, OK195866.1, OK195867.1, OK195868.1, OK195869.1, OK195870.1, OK195871.1, OK195872.1, OK195873.1, OK195874.1, OK195875.1, OK195876.1, OK195877.1, OK195879.1, OK195880.1, OK195881.1, OK195882.1, OK195883.1, OK195884.1, OK195885.1, OK195886.1, OK195887.1, OK195889.1, OK195890.1, OK195891.1, OK195892.1, OK195893.1, OK195894.1, OK195895.1, OK195896.1, OK195897.1, OK195898.1, OK195899.1, OK195900.1, OK195901.1, OK195902.1, OK195903.1, OK195904.1, OK195905.1, OK195906.1, OK195907.1, OK195908.1, OK195909.1, OK195910.1, OK195911.1, OK195912.1, OK195914.1, OK195915.1, OK195916.1, OK195917.1, OK195918.1, OK195920.1, OK195921.1, OK195922.1, OK195923.1, OK195924.1, OK195925.1, OK195926.1, OK195927.1, OK195928.1, OK195929.1, OK195931.1, OK195932.1, OK195933.1, OK195934.1, OK195935.1, OK195936.1, OK195937.1, OK195938.1, OK195939.1, OK195940.1, OK195941.1, OK195942.1, OK195944.1, OK195945.1, OK195946.1, OK195947.1, OK195948.1, OK195949.1, OK195950.1, OK195951.1, OK195952.1, OK195953.1, OK195954.1, OK195955.1, OK195956.1, OK195957.1, OK195958.1, OK195959.1, OK195960.1, OK195961.1, OK195962.1, OK195963.1, OK195964.1, OK195965.1, OK195966.1, OK195967.1, OK195968.1, OK195969.1, OK195970.1, OK195971.1, OK195972.1, OK195973.1, OK195974.1, OK195975.1, OK195976.1, OK195977.1, OK195978.1, OK195979.1, OK195980.1, OK195981.1, OK195982.1, OK195983.1, OK195985.1, OK195986.1, OK195987.1, OK195988.1, OK195989.1, OK195990.1, OK195991.1, OK195992.1, OK195993.1, OK195994.1, OK195995.1, OK195996.1, OK195997.1, OK195998.1, OK195999.1, OK196000.1, OK196001.1, OK196002.1, OK196003.1, OK196004.1, OK196005.1, OK196007.1, OK196008.1, OK196009.1, OK196010.1, OK196011.1, OK196012.1, OK196013.1, OK196014.1, OK196015.1, OK196016.1, OK196018.1, OK196019.1, OK196020.1, OK196021.1, OK196022.1, OK196023.1, OK196024.1, OK196025.1, OK196026.1, OK196027.1, OK196028.1, OK196029.1, OK196030.1, OK196031.1, OK196032.1, OK196033.1, OK196034.1, OK196035.1, OK196036.1, OK196037.1, OK196038.1, OK196040.1, OK196041.1, OK196042.1, OK196043.1, OK196044.1, OK196045.1, OK196047.1, OK196048.1, OK196049.1, OK196050.1, OK196051.1, OK196053.1, OK196054.1, OK196055.1, OK196056.1, OK196057.1, OK196058.1, OK196059.1, OK196060.1, OK196061.1, OK196062.1, OK196063.1, OK196064.1, OK196065.1, OK196066.1, OK196067.1, OK196068.1, OK196069.1, OK196070.1, OK196071.1, OK196072.1, OK196073.1, OK196074.1, OK196075.1, OK196076.1, OK196077.1, OK196078.1, OK196079.1, OK196080.1, OK196081.1, OK196082.1, OK196083.1, OK196084.1, OK196085.1, OK196086.1, OK196087.1, OK196088.1, OK196089.1, OK196090.1, OK196092.1, OK196093.1, OK196094.1, OK196095.1, OK196096.1, OK196097.1, OK196098.1, OK196099.1, OK196100.1, OK196101.1, OK196102.1, OK196103.1, OK196104.1, OK196105.1, OK196106.1, OK196107.1, OK196109.1, OK196110.1, OK196111.1, OK196112.1, OK196113.1, OK196114.1, OK196115.1, OK196116.1, OK196117.1, OK196118.1, OK196119.1, OK196120.1, OK196121.1, OK196122.1, OK196123.1, OK196124.1, OK196125.1, OK196126.1, OK196127.1, OK196128.1, OK196129.1, OK196130.1, OK196131.1, OK196132.1, OK196133.1, OK196134.1, OK196136.1, OK196137.1, OK196138.1, OK196140.1, OK196141.1, OK196142.1, OK196143.1, OK196144.1, OK196145.1, OK196146.1, OK196147.1, OK196148.1, OK196149.1, OK196150.1, OK196151.1, OK196152.1, OK196153.1, OK196154.1, OK196155.1, OK196156.1, OK196157.1, OK196158.1, OK196159.1, OK196160.1, OK196161.1, OK196162.1, OK196163.1, OK196164.1, OK196165.1, OK196166.1, OK196167.1, OK196168.1, OK196169.1, OK196170.1, OK196171.1, OK196173.1, OK196174.1, OK196175.1, OK196176.1, OK196177.1, OK196178.1, OK196179.1, OK196180.1, OK196181.1, OK196182.1, OK196183.1, OK196184.1, OK196185.1, OK196186.1, OK196188.1, OK196189.1, OK196190.1, OK196191.1, OK196192.1, OK196193.1, OK196194.1, OK196195.1, OK196196.1, OK196197.1, OK196198.1, OK196199.1, OK196200.1, OK196201.1, OK196202.1, OK196203.1, OK196204.1, OK196205.1, OK196206.1, OK196207.1, OK196208.1, OK196209.1, OK196211.1, OK196212.1, OK196213.1, OK196214.1, OK196216.1, OK196217.1, OK196218.1, OK196219.1, OK196220.1, OK196222.1, OK196223.1, OK196224.1, OK196225.1, OK196226.1, OK196227.1, OK196228.1, OK196229.1, OK196230.1, OK196231.1, OK196232.1, OK196233.1, OK196234.1, OK196235.1, OK196236.1, OK196237.1, OK196238.1, OK196239.1, OK196240.1, OK196241.1, OK196242.1, OK196243.1, OK196244.1, OK196245.1, OK196246.1, OK196247.1, OK196248.1, OK196249.1, OK196250.1, OK196251.1, OK196252.1, OK196253.1, OK196254.1, OK196255.1, OK196256.1, OK196257.1, OK196258.1, OK196259.1, OK196260.1, OK196261.1, OK196262.1, OK196263.1, OK196264.1, OK196266.1, OK196268.1, OK196269.1, OK196270.1, OK196271.1, OK196272.1, OK196273.1, OK196274.1, OK196275.1, OK196276.1, OK196277.1, OK196278.1, OK196279.1, OK196280.1, OK196281.1, OK196282.1, OK196283.1, OK196284.1, OK196285.1, OK196286.1, OK196287.1, OK196288.1, OK196289.1, OK196290.1, OK196291.1, OK196292.1, OK196293.1, OK196294.1, OK196295.1, OK196296.1, OK196297.1, OK196298.1, OK196299.1, OK196300.1, OK196301.1, OK196302.1, OK196303.1, OK196304.1, OK196305.1, OK196306.1, OK196307.1, OK196308.1, OK196309.1, OK196310.1, OK196311.1, OK196312.1, OK196313.1, OK196314.1, OK196315.1, OK196317.1, OK196318.1, OK196319.1, OK196320.1, OK196321.1, OK196322.1, OK196323.1, OK196325.1, OK196326.1, OK196327.1, OK196328.1, OK196329.1, OK196331.1, OK196332.1, OK196333.1, OK196334.1, OK196335.1, OK196336.1, OK196337.1, OK196338.1, OK196339.1, OK196340.1, OK196341.1, OK196342.1, OK196343.1, OK196346.1, OK196347.1, OK196348.1, OK196349.1, OK196350.1, OK196351.1, OK196352.1, OK196353.1, OK196354.1, OK196355.1, OK196356.1, OK196357.1, OK196358.1, OK196359.1, OK196360.1, OK196361.1, OK196362.1, OK196363.1, OK196364.1, OK196365.1, OK196366.1, OK196368.1, OK196369.1, OK196370.1, OK196374.1, OK196375.1, OK196376.1, OK196377.1, OK196378.1, OK196379.1, OK196380.1, OK196381.1, OK196382.1, OK196384.1, OK196385.1, OK196386.1, OK196387.1, OK196388.1, OK196389.1, OK196390.1, OK196391.1, OK196394.1, OK196395.1, OK196396.1, OK196399.1, OK196401.1, OK196402.1, OK196403.1, OK196404.1, OK196405.1, OK196407.1, OK196409.1, OK196410.1, OK196411.1, OK196413.1, OK196415.1, OK196417.1, OK196419.1, OK196421.1, OK196422.1, OK196423.1, OK196424.1, OK196425.1, OK196426.1, OK196427.1, OK196428.1, OK196429.1, OK196430.1, OK196431.1, OK196432.1, OK196433.1, OK196434.1, OK196435.1, OK196436.1, OK196437.1, OK196438.1, OK196439.1, OK196440.1, OK196441.1, OK196442.1, OK196443.1, OK196444.1, OK196445.1, OK196446.1, OK196447.1, OK196448.1, OK196449.1, OK196451.1, OK196452.1, OK196453.1, OK196454.1, OK196455.1, OK196456.1, OK196458.1, OK196459.1, OK196460.1, OK196461.1, OK196462.1, OK196464.1, OK196465.1, OK196466.1, OK196467.1, OK196468.1, OK196469.1, OK196470.1, OK196471.1, OK196472.1, OK196473.1, OK196474.1, OK196475.1, OK196476.1, OK196477.1, OK196478.1, OK196479.1, OK196480.1, OK196481.1, OK196482.1, OK196484.1, OK196485.1, OK196486.1, OK196487.1, OK196488.1, OK196489.1, OK196490.1, OK196491.1, OK196492.1, OK196493.1, OK196494.1, OK196495.1, OK196496.1, OK196497.1, OK196498.1, OK196499.1, OK196500.1, OK196501.1, OK196502.1, OK196503.1, OK196504.1, OK196506.1, OK196507.1, OK196508.1, OK196509.1, OK196510.1, OK196512.1, OK196513.1, OK196514.1, OK196515.1, OK196516.1, OK196517.1, OK196518.1, OK196519.1, OK196520.1, OK196521.1, OK196522.1, OK196523.1, OK196524.1, OK196525.1, OK196526.1, OK196527.1, OK196528.1, OK196529.1, OK196530.1, OK196531.1, OK196532.1, OK196533.1, OK196534.1, OK196535.1, OK196536.1, OK196538.1, OK196539.1, OK196540.1, OK196541.1, OK196542.1, OK196543.1, OK196545.1, OK196546.1, OK196547.1, OK196548.1, OK196549.1, OK196550.1, OK196552.1, OK196553.1, OK196555.1, OK196556.1, OK196557.1, OK196559.1, OK196561.1, OK196562.1, OK196563.1, OK196564.1, OK196565.1, OK196566.1, OK196567.1, OK196568.1, OK196569.1, OK196570.1, OK196571.1, OK196572.1, OK196573.1, OK196574.1, OK196575.1, OK196576.1, OK196577.1, OK196578.1, OK196579.1, OK196580.1, OK196581.1, OK196582.1, OK196583.1, OK196585.1, OK196586.1, OK196587.1, OK196588.1, OK196589.1, OK196590.1, OK196591.1, OK196592.1, OK196593.1, OK196594.1, OK196596.1, OK196597.1, OK196598.1, OK196599.1, OK196600.1, OK196601.1, OK196602.1, OK196603.1, OK196604.1, OK196605.1, OK196606.1, OK196607.1, OK196609.1, OK196610.1, OK196611.1, OK196614.1, OK196615.1, OK196616.1, OK196617.1, OK196618.1, OK196619.1, OK196620.1, OK196621.1, OK196622.1, OK196623.1, OK196624.1, OK196625.1, OK196626.1, OK196627.1, OK196628.1, OK196629.1, OK196631.1, OK196632.1, OK196633.1, OK196634.1, OK196635.1, OK196636.1, OK196637.1, OK196638.1, OK196639.1, OK196640.1, OK196641.1, OK196642.1, OK196643.1, OK196644.1, OK196645.1, OK196646.1, OK196647.1, OK196648.1, OK196650.1, OK196651.1, OK196652.1, OK196653.1, OK196654.1, OK196655.1, OK196656.1, OK196658.1, OK196659.1, OK196660.1, OK196661.1, OK196662.1, OK196663.1, OK196665.1, OK196666.1, OK196667.1, OK196668.1, OK196669.1, OK196670.1, OK196671.1, OK196672.1, OK196673.1, OK196674.1, OK196677.1, OK196678.1, OK196680.1, OK196681.1, OK196682.1, OK196684.1, OK196685.1, OK196687.1, OK196689.1, OK196690.1, OK196691.1, OK196692.1, OK196693.1, OK196694.1, OK196695.1, OK196696.1, OK196697.1, OK196698.1, OK196699.1, OK196700.1, OK196701.1, OK196702.1, OK196703.1, OK196704.1, OK196705.1, OK196706.1, OK196707.1, OK196708.1, OK196710.1, OK196711.1, OK196712.1, OK196713.1, OK196714.1, OK196715.1, OK196716.1, OK196717.1, OK196718.1, OK196719.1, OK196721.1, OK196722.1, OK196723.1, OK196724.1, OK196725.1, OK196727.1, OK196728.1, OK196729.1, OK196730.1, OK196732.1, OK196733.1, OK196734.1, OK196735.1, OK196736.1, OK196737.1, OK196738.1, OK196739.1, OK196740.1, OK196741.1, OK196742.1, OK196743.1, OK196744.1, OK196745.1, OK196746.1, OK196748.1, OK196749.1, OK196750.1, OK196751.1, OK196752.1, OK196753.1, OK196754.1, OK196755.1, OK196756.1, OK196757.1, OK196758.1, OK196759.1, OK196761.1, OK196762.1, OK196763.1, OK196764.1, OK196765.1, OK196766.1, OK196767.1, OK196769.1, OK196770.1, OK196771.1, OK196772.1, OK196773.1, OK196775.1, OK196776.1, OK196778.1, OK196779.1, OK196781.1, OK196782.1, OK196784.1, OK196785.1, OK196786.1, OK196787.1, OK196788.1, OK196790.1, OK196791.1, OK196792.1, OK196793.1, OK196794.1, OK196795.1, OK196796.1, OK196798.1, OK196799.1, OK196800.1, OK196801.1, OK196802.1, OK196803.1, OK196804.1, OK196805.1, OK196806.1, OK196807.1, OK196808.1, OK196809.1, OK196810.1, OK196811.1, OK196814.1, OK196815.1, OK196816.1, OK196817.1, OK196818.1, OK196819.1, OK196821.1, OK196823.1, OK196824.1, OK196825.1, OK196826.1, OK196827.1, OK196828.1, OK196829.1, OK196830.1, OK196831.1, OK196832.1, OK196833.1, OK196834.1, OK196835.1, OK196836.1, OK196837.1, OK196838.1, OK196840.1, OK196841.1, OK196842.1, OK196843.1, OK196844.1, OK196846.1, OK196849.1, OK196851.1, OK196852.1, OK196853.1, OK196854.1, OK196855.1, OK196856.1, OK196857.1, OK196858.1, OK196859.1, OK196860.1, OK196861.1, OK196862.1, OK196863.1, OK196864.1, OK196865.1, OK196866.1, OK196867.1, OK196868.1, OK196869.1, OK196871.1, OK196872.1, OK196873.1, OK196874.1, OK196875.1, OK196876.1, OK196877.1, OK196878.1, OK196879.1, OK196880.1, OK196881.1, OK196882.1, OK196883.1, OK196884.1, OK196885.1, OK196886.1, OK196887.1, OK196888.1, OK196889.1, OK196890.1, OK196891.1, OK196893.1, OK196894.1, OK196895.1, OK196896.1, OK196897.1, OK196898.1, OK196899.1, OK196900.1, OK196901.1, OK196902.1, OK196903.1, OK196904.1, OK196905.1, OK196906.1, OK196907.1, OK196908.1, OK196909.1, OK196910.1, OK196911.1, OK196913.1, OK196914.1, OK196915.1, OK196916.1, OK196917.1, OK196918.1, OK196919.1, OK196921.1, OK196922.1, OK196923.1, OK196924.1, OK196925.1, OK196926.1, OK196927.1, OK196928.1, OK196930.1, OK196932.1, OK196933.1, OK196934.1, OK196935.1, OK196936.1, OK196937.1, OK196938.1, OK196939.1, OK196940.1, OK196941.1, OK196942.1, OK196943.1, OK196944.1, OK196945.1, OK196946.1, OK196947.1, OK196948.1, OK196949.1, OK196951.1, OK196952.1, OK196953.1, OK196954.1, OK196955.1, OK196956.1, OK196957.1, OK196958.1, OK196959.1, OK196960.1, OK196961.1, OK196963.1, OK196964.1, OK196965.1, OK196966.1, OK196967.1, OK196968.1, OK196969.1, OK196970.1, OK196971.1, OK196972.1, OK196973.1, OK196975.1, OK196977.1, OK196978.1, OK196979.1, OK196980.1, OK196981.1, OK196982.1, OK196983.1, OK196984.1, OK196985.1, OK196986.1, OK196987.1, OK196988.1, OK196989.1, OK196990.1, OK196991.1, OK196992.1, OK196993.1, OK196994.1, OK196995.1, OK196997.1, OK196998.1, OK196999.1, OK197000.1, OK197002.1, OK197003.1, OK197004.1, OK197005.1, OK197007.1, OK197008.1, OK197009.1, OK197010.1, OK197011.1, OK197012.1, OK197013.1, OK197014.1, OK197015.1, OK197016.1, OK197017.1, OK197018.1, OK197019.1, OK197021.1, OK197023.1, OK197024.1, OK197025.1, OK197027.1, OK197028.1, OK197029.1, OK197030.1, OK197031.1, OK197032.1, OK197033.1, OK197034.1, OK197035.1, OK197036.1, OK197037.1, OK197038.1, OK197039.1, OK197040.1, OK197041.1, OK197042.1, OK197043.1, OK197044.1, OK197045.1, OK197046.1, OK197047.1, OK197048.1, OK197049.1, OK197050.1, OK197051.1, OK197052.1, OK197053.1, OK197054.1, OK197056.1, OK197057.1, OK197058.1, OK197059.1, OK197060.1, OK197061.1, OK197062.1, OK197063.1, OK197064.1, OK197065.1, OK197066.1, OK197067.1, OK197068.1, OK197069.1, OK197070.1, OK197071.1, OK197072.1, OK197073.1, OK197074.1, OK197075.1, OK197076.1, OK197077.1, OK197078.1, OK197079.1, OK197080.1, OK197081.1, OK197082.1, OK197083.1, OK197084.1, OK197085.1, OK197087.1, OK197088.1, OK197090.1, OK197091.1, OK197092.1, OK197093.1, OK197094.1, OK197095.1, OK197096.1, OK197097.1, OK197098.1, OK197099.1, OK197100.1, OK197101.1, OK197102.1, OK197103.1, OK197104.1, OK197107.1, OK197108.1, OK197109.1, OK197110.1, OK197111.1, OK197113.1, OK197115.1, OK197116.1, OK197117.1, OK197118.1, OK197119.1, OK197120.1, OK197121.1, OK197122.1, OK197123.1, OK197124.1, OK197125.1, OK197126.1, OK197127.1, OK197128.1, OK197129.1, OK197130.1, OK197131.1, OK197133.1, OK197134.1, OK197135.1, OK197136.1, OK197137.1, OK197138.1, OK197139.1, OK197140.1, OK197141.1, OK197142.1, OK197143.1, OK197144.1, OK197145.1, OK197146.1, OK197147.1, OK197148.1, OK197149.1, OK197150.1, OK197151.1, OK197152.1, OK197153.1, OK197154.1, OK197155.1, OK197156.1, OK197157.1, OK197158.1, OK197159.1, OK197161.1, OK197162.1, OK197163.1, OK197164.1, OK197165.1, OK197166.1, OK197167.1, OK197168.1, OK197169.1, OK197170.1, OK197171.1, OK197173.1, OK197174.1, OK197177.1, OK197178.1, OK197179.1, OK197180.1, OK197181.1, OK197182.1, OK197183.1, OK197184.1, OK197185.1, OK197186.1, OK197187.1, OK197188.1, OK197189.1, OK197190.1, OK197191.1, OK197192.1, OK197193.1, OK197194.1, OK197195.1, OK197197.1, OK197198.1, OK197199.1, OK197200.1, OK197202.1, OK197203.1, OK197204.1, OK197205.1, OK197207.1, OK197208.1, OK197209.1, OK197210.1, OK197211.1, OK197212.1, OK197213.1, OK197214.1, OK197215.1, OK197216.1, OK197217.1, OK197218.1, OK197219.1, OK197220.1, OK197221.1, OK197222.1, OK197223.1, OK197224.1, OK197225.1, OK197227.1, OK197228.1, OK197229.1, OK197230.1, OK197231.1, OK197232.1, OK197233.1, OK197234.1, OK197235.1, OK197236.1, OK197237.1, OK197238.1, OK197239.1, OK197240.1, OK197241.1, OK197242.1, OK197243.1, OK197244.1, OK197245.1, OK197246.1, OK197247.1, OK197248.1, OK197249.1, OK197250.1, OK197251.1, OK197252.1, OK197253.1, OK197254.1, OK197255.1, OK197256.1, OK197257.1, OK197258.1, OK197260.1, OK197261.1, OK197262.1, OK197263.1, OK197264.1, OK197265.1, OK197266.1, OK197267.1, OK197268.1, OK197269.1, OK197270.1, OK197271.1, OK197272.1, OK197273.1, OK197274.1, OK197275.1, OK197276.1, OK197277.1, OK197278.1, OK197279.1, OK197280.1, OK197281.1, OK197282.1, OK197283.1, OK197284.1, OK197285.1, OK197286.1, OK197287.1, OK197288.1, OK197289.1, OK197290.1, OK197291.1, OK197292.1, OK197293.1, OK197294.1, OK197295.1, OK197296.1, OK197297.1, OK197299.1, OK197300.1, OK197302.1, OK197303.1, OK197304.1, OK197305.1, OK197306.1, OK197308.1, OK197309.1, OK197310.1, OK197311.1, OK197312.1, OK197313.1, OK197314.1, OK197315.1, OK197316.1, OK197317.1, OK197318.1, OK197319.1, OK197320.1, OK197321.1, OK197323.1, OK197324.1, OK197325.1, OK197326.1, OK197327.1, OK197328.1, OK197329.1, OK197330.1, OK197331.1, OK197332.1, OK197333.1, OK197334.1, OK197335.1, OK197337.1, OK197338.1, OK197339.1, OK197340.1, OK197341.1, OK197342.1, OK197343.1, OK197344.1, OK197345.1, OK197346.1, OK197347.1, OK197348.1, OK197349.1, OK197350.1, OK197352.1, OK197353.1, OK197355.1, OK197356.1, OK197357.1, OK197358.1, OK197359.1, OK197360.1, OK197361.1, OK197362.1, OK197363.1, OK197365.1, OK197366.1, OK197367.1, OK197368.1, OK197369.1, OK197370.1, OK197371.1, OK197372.1, OK197373.1, OK197374.1, OK197375.1, OK197376.1, OK197377.1, OK197378.1, OK197379.1, OK197380.1, OK197381.1, OK197382.1, OK197384.1, OK197385.1, OK197386.1, OK197388.1, OK197389.1, OK197390.1, OK197391.1, OK197392.1, OK197393.1, OK197394.1, OK197395.1, OK197396.1, OK197397.1, OK197398.1, OK197399.1, OK197400.1, OK197401.1, OK197402.1, OK197403.1, OK197404.1, OK197405.1, OK197406.1, OK197407.1, OK197408.1, OK197409.1, OK197410.1, OK197411.1, OK197412.1, OK197413.1, OK197414.1, OK197415.1, OK197416.1, OK197417.1, OK197418.1, OK197419.1, OK197420.1, OK197421.1, OK197422.1, OK197423.1, OK197424.1, OK197425.1, OK197426.1, OK197428.1, OK197429.1, OK197430.1, OK197433.1, OK197435.1, OK197437.1, OK197438.1, OK197439.1, OK197440.1, OK197442.1, OK197443.1, OK197444.1, OK197446.1, OK197448.1, OK197449.1, OK197450.1, OK197451.1, OK197452.1, OK197453.1, OK197454.1, OK197455.1, OK197456.1, OK197457.1, OK197458.1, OK197459.1, OK197460.1, OK197461.1, OK197462.1, OK197463.1, OK197465.1, OK197466.1, OK197467.1, OK197468.1, OK197469.1, OK197470.1, OK197471.1, OK197472.1, OK197473.1, OK197474.1, OK197476.1, OK197477.1, OK197478.1, OK197479.1, OK197480.1, OK197481.1, OK197482.1, OK197483.1, OK197484.1, OK197485.1, OK197486.1, OK197488.1, OK197489.1, OK197490.1, OK197491.1, OK197492.1, OK197494.1, OK197495.1, OK197496.1, OK197497.1, OK197498.1, OK197499.1, OK197500.1, OK197501.1, OK197502.1, OK197503.1, OK197504.1, OK197505.1, OK197506.1, OK197507.1, OK197508.1, OK197509.1, OK197510.1, OK197511.1, OK197512.1, OK197513.1, OK197514.1, OK197515.1, OK197516.1, OK197517.1, OK197519.1, OK197520.1, OK197521.1, OK197522.1, OK197523.1, OK197524.1, OK197525.1, OK197526.1, OK197527.1, OK197528.1, OK197529.1, OK197530.1, OK197531.1, OK197532.1, OK197533.1, OK197534.1, OK197535.1, OK197536.1, OK197537.1, OK197538.1, OK197539.1, OK197541.1, OK197542.1, OK197544.1, OK197545.1, OK197546.1, OK197547.1, OK197548.1, OK197549.1, OK197550.1, OK197551.1, OK197552.1, OK197553.1, OK197555.1, OK197556.1, OK197557.1, OK197558.1, OK197559.1, OK197560.1, OK197561.1, OK197562.1, OK197563.1, OK197564.1, OK197565.1, OK197566.1, OK197567.1, OK197568.1, OK197569.1, OK197570.1, OK197571.1, OK197572.1, OK197573.1, OK197574.1, OK197576.1, OK197577.1, OK197578.1, OK197579.1, OK197580.1, OK197581.1, OK197582.1, OK197583.1, OK197584.1, OK197585.1, OK197586.1, OK197587.1, OK197589.1, OK197590.1, OK197591.1, OK197592.1, OK197593.1, OK197594.1, OK197595.1, OK197596.1, OK197598.1, OK197599.1, OK197600.1, OK197601.1, OK197602.1, OK197603.1, OK197604.1, OK197605.1, OK197606.1, OK197607.1, OK197608.1, OK197609.1, OK197610.1, OK197611.1, OK197612.1, OK197613.1, OK197614.1, OK197615.1, OK197616.1, OK197617.1, OK197618.1, OK197619.1, OK197620.1, OK197621.1, OK197622.1, OK197623.1, OK197624.1, OK197625.1, OK197626.1, OK197627.1, OK197628.1, OK197629.1, OK197630.1, OK197631.1, OK197632.1, OK197633.1, OK197634.1, OK197635.1, OK197636.1, OK197637.1, OK197638.1, OK197640.1, OK197641.1, OK197642.1, OK197643.1, OK197644.1, OK197645.1, OK197646.1, OK197647.1, OK197649.1, OK197650.1, OK197651.1, OK197652.1, OK197653.1, OK197654.1, OK197655.1, OK197656.1, OK197657.1, OK197659.1, OK197660.1, OK197661.1, OK197662.1, OK197663.1, OK197664.1, OK197665.1, OK197666.1, OK197667.1, OK197668.1, OK197669.1, OK197670.1, OK197671.1, OK197673.1, OK197674.1, OK197675.1, OK197676.1, OK197677.1, OK197678.1, OK197679.1, OK197680.1, OK197681.1, OK197682.1, OK197684.1, OK197685.1, OK197687.1, OK197689.1, OK197690.1, OK197691.1, OK197692.1, OK197693.1, OK197694.1, OK197695.1, OK197696.1, OK197697.1, OK197698.1, OK197699.1, OK197700.1, OK197701.1, OK197702.1, OK197703.1, OK197704.1, OK197705.1, OK197706.1, OK197707.1, OK197708.1, OK197709.1, OK197710.1, OK197711.1, OK197712.1, OK197713.1, OK197714.1, OK197715.1, OK197717.1, OK197718.1, OK197719.1, OK197720.1, OK197721.1, OK197723.1, OK197724.1, OK197725.1, OK197726.1, OK197727.1, OK197728.1, OK197729.1, OK197730.1, OK197731.1, OK197732.1, OK197733.1, OK197734.1, OK197735.1, OK197736.1, OK197737.1, OK197738.1, OK197739.1, OK197740.1, OK197741.1, OK197743.1, OK197744.1, OK197745.1, OK197746.1, OK197747.1, OK197748.1, OK197749.1, OK197750.1, OK197751.1, OK197752.1, OK197753.1, OK197754.1, OK197756.1, OK197757.1, OK197758.1, OK197759.1, OK197761.1, OK197763.1, OK197764.1, OK197765.1, OK197766.1, OK197767.1, OK197768.1, OK197770.1, OK197772.1, OK197773.1, OK197774.1, OK197775.1, OK197776.1, OK197777.1, OK197779.1, OK197782.1, OK197783.1, OK197784.1, OK197785.1, OK197786.1, OK197787.1, OK197788.1, OK197789.1, OK197790.1, OK197791.1, OK197792.1, OK197793.1, OK197794.1, OK197795.1, OK197796.1, OK197797.1, OK197798.1, OK197799.1, OK197800.1, OK197801.1, OK197802.1, OK197803.1, OK197804.1, OK197805.1, OK197806.1, OK197807.1, OK197808.1, OK197809.1, OK197810.1, OK197811.1, OK197812.1, OK197813.1, OK197814.1, OK197815.1, OK197816.1, OK197818.1, OK197819.1, OK197820.1, OK197821.1, OK197822.1, OK197823.1, OK197824.1, OK197826.1, OK197827.1, OK197828.1, OK197829.1, OK197830.1, OK197832.1, OK197833.1, OK197835.1, OK197836.1, OK197840.1, OK197841.1, OK197842.1, OK197843.1, OK197845.1, OK197846.1, OK197847.1, OK197850.1, OK197852.1, OK197853.1, OK197854.1, OK197855.1, OK197856.1, OK197857.1, OK197858.1, OK197860.1, OK197861.1, OK197862.1, OK197863.1, OK197865.1, OK197866.1, OK197867.1, OK197868.1, OK197869.1, OK197870.1, OK197871.1, OK197872.1, OK197873.1, OK197874.1, OK197875.1, OK197876.1, OK197877.1, OK197878.1, OK197879.1, OK197880.1, OK197881.1, OK197882.1, OK197883.1, OK197885.1, OK197886.1, OK197887.1, OK197888.1, OK197889.1, OK197890.1, OK197891.1, OK197892.1, OK197893.1, OK197894.1, OK197895.1, OK197896.1, OK197897.1, OK197898.1, OK197899.1, OK197900.1, OK197901.1, OK197902.1, OK197903.1, OK197904.1, OK197905.1, OK197906.1, OK197907.1, OK197909.1, OK197910.1, OK197911.1, OK197912.1, OK197913.1, OK197914.1, OK197915.1, OK197916.1, OK197917.1, OK197918.1, OK197919.1, OK197920.1, OK197921.1, OK197923.1, OK197924.1, OK197925.1, OK197926.1, OK197927.1, OK197928.1, OK197929.1, OK197930.1, OK197932.1, OK197933.1, OK197934.1, OK197936.1, OK197937.1, OK197938.1, OK197939.1, OK197940.1, OK197941.1, OK197942.1, OK197943.1, OK197944.1, OK197945.1, OK197946.1, OK197947.1, OK197948.1, OK197949.1, OK197950.1, OK197951.1, OK197952.1, OK197953.1, OK197954.1, OK197955.1, OK197956.1, OK197957.1, OK197958.1, OK197959.1, OK197960.1, OK197961.1, OK197962.1, OK197963.1, OK197965.1, OK197966.1, OK197967.1, OK197968.1, OK197969.1, OK197970.1, OK197971.1, OK197972.1, OK197973.1, OK197974.1, OK197976.1, OK197977.1, OK197978.1, OK197979.1, OK197980.1, OK197981.1, OK197982.1, OK197983.1, OK197984.1, OK197985.1, OK197986.1, OK197987.1, OK197988.1, OK197989.1, OK197990.1, OK197992.1, OK197993.1, OK197994.1, OK197995.1, OK197996.1, OK197997.1, OK197998.1, OK197999.1, OK198000.1, OK198002.1, OK198004.1, OK198005.1, OK198006.1, OK198007.1, OK198008.1, OK198009.1, OK198010.1, OK198011.1, OK198012.1, OK198013.1, OK198014.1, OK198015.1, OK198016.1, OK198017.1, OK198018.1, OK198019.1, OK198020.1, OK198021.1, OK198022.1, OK198023.1, OK198024.1, OK198025.1, OK198026.1, OK198027.1, OK198028.1, OK198029.1, OK198031.1, OK198032.1, OK198033.1, OK198034.1, OK198035.1, OK198037.1, OK198038.1, OK198039.1, OK198040.1, OK198041.1, OK198042.1, OK198043.1, OK198044.1, OK198045.1, OK198046.1, OK198047.1, OK198048.1, OK198049.1, OK198050.1, OK198051.1, OK198052.1, OK198053.1, OK198054.1, OK198055.1, OK198056.1, OK198057.1, OK198058.1, OK198059.1, OK198060.1, OK198061.1, OK198062.1, OK198063.1, OK198064.1, OK198065.1, OK198066.1, OK198067.1, OK198068.1, OK198069.1, OK198070.1, OK198071.1, OK198072.1, OK198073.1, OK198074.1, OK198075.1, OK198076.1, OK198077.1, OK198078.1, OK198079.1, OK198080.1, OK198081.1, OK198082.1, OK198083.1, OK198084.1, OK198085.1, OK198086.1, OK198087.1, OK198088.1, OK198089.1, OK198090.1, OK198091.1, OK198092.1, OK198093.1, OK198094.1, OK198095.1, OK198096.1, OK198097.1, OK198098.1, OK198099.1, OK198100.1, OK198102.1, OK198103.1, OK198104.1, OK198105.1, OK198106.1, OK198107.1, OK198108.1, OK198109.1, OK198110.1, OK198112.1, OK198114.1, OK198116.1, OK198117.1, OK198118.1, OK198120.1, OK198121.1, OK198123.1, OK198124.1, OK198125.1, OK198126.1, OK198127.1, OK198128.1, OK198129.1, OK198130.1, OK198131.1, OK198132.1, OK198133.1, OK198134.1, OK198135.1, OK198137.1, OK198138.1, OK198140.1, OK198141.1, OK198142.1, OK198143.1, OK198144.1, OK198145.1, OK198146.1, OK198147.1, OK198148.1, OK198149.1, OK198150.1, OK198151.1, OK198152.1, OK198153.1, OK198154.1, OK198155.1, OK198156.1, OK198157.1, OK198158.1, OK198159.1, OK198160.1, OK198161.1, OK198162.1, OK198163.1, OK198164.1, OK198165.1, OK198166.1, OK198167.1, OK198168.1, OK198169.1, OK198170.1, OK198171.1, OK198173.1, OK198174.1, OK198175.1, OK198177.1, OK198178.1, OK198179.1, OK198180.1, OK198181.1, OK198182.1, OK198183.1, OK198184.1, OK198185.1, OK198186.1, OK198187.1, OK198188.1, OK198189.1, OK198190.1, OK198191.1, OK198192.1, OK198193.1, OK198194.1, OK198195.1, OK198196.1, OK198197.1, OK198198.1, OK198199.1, OK198200.1, OK198201.1, OK198202.1, OK198203.1, OK198204.1, OK198205.1, OK198206.1, OK198207.1, OK198208.1, OK198209.1, OK198210.1, OK198211.1, OK198212.1, OK198213.1, OK198214.1, OK198215.1, OK198216.1, OK198217.1, OK198218.1, OK198219.1, OK198220.1, OK198221.1, OK198222.1, OK198223.1, OK198224.1, OK198225.1, OK198226.1, OK198227.1, OK198229.1, OK198230.1, OK198231.1, OK198232.1, OK198233.1, OK198234.1, OK198235.1, OK198236.1, OK198237.1, OK198238.1, OK198240.1, OK198241.1, OK198242.1, OK198243.1, OK198244.1, OK198245.1, OK198246.1, OK198247.1, OK198248.1, OK198249.1, OK198250.1, OK198251.1, OK198252.1, OK198253.1, OK198254.1, OK198255.1, OK198256.1, OK198257.1, OK198258.1, OK198259.1, OK198261.1, OK198264.1, OK198265.1, OK198266.1, OK198267.1, OK198268.1, OK198269.1, OK198270.1, OK198271.1, OK198273.1, OK198274.1, OK198275.1, OK198276.1, OK198277.1, OK198278.1, OK198279.1, OK198280.1, OK198281.1, OK198282.1, OK198283.1, OK198284.1, OK198285.1, OK198286.1, OK198287.1, OK198288.1, OK198289.1, OK198290.1, OK198291.1, OK198292.1, OK198293.1, OK198294.1, OK198295.1, OK198296.1, OK198297.1, OK198298.1, OK198299.1, OK198300.1, OK198301.1, OK198302.1, OK198303.1, OK198304.1, OK198305.1, OK198306.1, OK198307.1, OK198308.1, OK198309.1, OK198310.1, OK198311.1, OK198313.1, OK198316.1, OK198317.1, OK198318.1, OK198319.1, OK198320.1, OK198321.1, OK198322.1, OK198323.1, OK198324.1, OK198325.1, OK198326.1, OK198327.1, OK198328.1, OK198329.1, OK198330.1, OK198332.1, OK198333.1, OK198334.1, OK198335.1, OK198336.1, OK198337.1, OK198338.1, OK198339.1, OK198340.1, OK198341.1, OK198342.1, OK198343.1, OK198344.1, OK198345.1, OK198347.1, OK198348.1, OK198349.1, OK198350.1, OK198351.1, OK198352.1, OK198353.1, OK198354.1, OK198355.1, OK198356.1, OK198357.1, OK198358.1, OK198359.1, OK198360.1, OK198361.1, OK198362.1, OK198363.1, OK198364.1, OK198366.1, OK198367.1, OK198368.1, OK198369.1, OK198370.1, OK198371.1, OK198372.1, OK198373.1, OK198374.1, OK198375.1, OK198377.1, OK198378.1, OK198379.1, OK198380.1, OK198381.1, OK198382.1, OK198383.1, OK198384.1, OK198385.1, OK198386.1, OK198388.1, OK198389.1, OK198390.1, OK198391.1, OK198392.1, OK198393.1, OK198394.1, OK198395.1, OK198396.1, OK198397.1, OK198398.1, OK198399.1, OK198401.1, OK198402.1, OK198403.1, OK198404.1, OK198405.1, OK198406.1, OK198407.1, OK198408.1, OK198409.1, OK198410.1, OK198411.1, OK198412.1, OK198413.1, OK198414.1, OK198415.1, OK198416.1, OK198417.1, OK198418.1, OK198419.1, OK198421.1, OK198422.1, OK198423.1, OK198424.1, OK198425.1, OK198426.1, OK198427.1, OK198428.1, OK198429.1, OK198430.1, OK198431.1, OK198432.1, OK198433.1, OK198434.1, OK198435.1, OK198436.1, OK198437.1, OK198438.1, OK198439.1, OK198440.1, OK198443.1, OK198444.1, OK198445.1, OK198446.1, OK198447.1, OK198448.1, OK198449.1, OK198450.1, OK198451.1, OK198452.1, OK198453.1, OK198454.1, OK198455.1, OK198456.1, OK198457.1, OK198458.1, OK198459.1, OK198460.1, OK198461.1, OK198462.1, OK198463.1, OK198464.1, OK198465.1, OK198466.1, OK198468.1, OK198469.1, OK198470.1, OK198471.1, OK198472.1, OK198473.1, OK198474.1, OK198475.1, OK198477.1, OK198479.1, OK198480.1, OK198481.1, OK198482.1, OK198483.1, OK198484.1, OK198485.1, OK198487.1, OK198489.1, OK198490.1, OK198491.1, OK198492.1, OK198493.1, OK198494.1, OK198495.1, OK198496.1, OK198497.1, OK198498.1, OK198499.1, OK198500.1, OK198501.1, OK198503.1, OK198504.1, OK198506.1, OK198507.1, OK198508.1, OK198509.1, OK198510.1, OK198511.1, OK198512.1, OK198513.1, OK198514.1, OK198515.1, OK198516.1, OK198517.1, OK198518.1, OK198519.1, OK198520.1, OK198521.1, OK198522.1, OK198523.1, OK198524.1, OK198526.1, OK198527.1, OK198528.1, OK198529.1, OK198530.1, OK198531.1, OK198532.1, OK198533.1, OK198534.1, OK198535.1, OK198536.1, OK198537.1, OK198538.1, OK198539.1, OK198540.1, OK198541.1, OK198542.1, OK198543.1, OK198544.1, OK198545.1, OK198546.1, OK198547.1, OK198548.1, OK198549.1, OK198550.1, OK198551.1, OK198552.1, OK198553.1, OK198555.1, OK198556.1, OK198557.1, OK198558.1, OK198560.1, OK198563.1, OK198564.1, OK198565.1, OK198566.1, OK198567.1, OK198568.1, OK198569.1, OK198570.1, OK198571.1, OK198572.1, OK198573.1, OK198574.1, OK198575.1, OK198576.1, OK198578.1, OK198579.1, OK198580.1, OK198581.1, OK198582.1, OK198583.1, OK198584.1, OK198585.1, OK198586.1, OK198587.1, OK198588.1, OK198589.1, OK198590.1, OK198591.1, OK198593.1, OK198594.1, OK198595.1, OK198596.1, OK198597.1, OK198598.1, OK198599.1, OK198600.1, OK198601.1, OK198602.1, OK198603.1, OK198604.1, OK198605.1, OK198606.1, OK198607.1, OK198608.1, OK198609.1, OK198610.1, OK198611.1, OK198612.1, OK198613.1, OK198614.1, OK198615.1, OK198616.1, OK198617.1, OK198618.1, OK198619.1, OK198620.1, OK198621.1, OK198622.1, OK198623.1, OK198624.1, OK198625.1, OK198626.1, OK198627.1, OK198628.1, OK198629.1, OK198630.1, OK198631.1, OK198632.1, OK198633.1, OK198634.1, OK198635.1, OK198636.1, OK198637.1, OK198638.1, OK198639.1, OK198640.1, OK198641.1, OK198642.1, OK198644.1, OK198645.1, OK198646.1, OK198647.1, OK198648.1, OK198649.1, OK198650.1, OK198651.1, OK198652.1, OK198653.1, OK198654.1, OK198655.1, OK198656.1, OK198657.1, OK198658.1, OK198659.1, OK198660.1, OK198661.1, OK198662.1, OK198663.1, OK198664.1, OK198667.1, OK198668.1, OK198669.1, OK198670.1, OK198672.1, OK198673.1, OK198674.1, OK198675.1, OK198676.1, OK198677.1, OK198678.1, OK198679.1, OK198680.1, OK198681.1, OK198682.1, OK198683.1, OK198684.1, OK198685.1, OK198686.1, OK198687.1, OK198688.1, OK198689.1, OK198690.1, OK198691.1, OK198692.1, OK198693.1, OK198694.1, OK198695.1, OK198696.1, OK198697.1, OK198698.1, OK198699.1, OK198700.1, OK198701.1, OK198702.1, OK198703.1, OK198704.1, OK198705.1, OK198706.1, OK198707.1, OK198708.1, OK198709.1, OK198710.1, OK198711.1, OK198712.1, OK198713.1, OK198714.1, OK198715.1, OK198716.1, OK198717.1, OK198718.1, OK198719.1, OK198720.1, OK198721.1, OK198722.1, OK198724.1, OK198725.1, OK198726.1, OK198727.1, OK198728.1, OK198729.1, OK198730.1, OK198731.1, OK198732.1, OK198733.1, OK198734.1, OK198735.1, OK198736.1, OK198738.1, OK198739.1, OK198740.1, OK198741.1, OK198742.1, OK198743.1, OK198744.1, OK198746.1, OK198747.1, OK198748.1, OK198749.1, OK198750.1, OK198751.1, OK198752.1, OK198754.1, OK198755.1, OK198756.1, OK198757.1, OK198758.1, OK198759.1, OK198760.1, OK198761.1, OK198762.1, OK198763.1, OK198764.1, OK198765.1, OK198766.1, OK198767.1, OK198768.1, OK198769.1, OK198770.1, OK198771.1, OK198772.1, OK198773.1, OK198774.1, OK198775.1, OK198776.1, OK198777.1, OK198778.1, OK198779.1, OK198780.1, OK198781.1, OK198782.1, OK198783.1, OK198784.1, OK198785.1, OK198786.1, OK198789.1, OK198790.1, OK198791.1, OK198792.1, OK198793.1, OK198794.1, OK198795.1, OK198796.1, OK198797.1, OK198798.1, OK198799.1, OK198800.1, OK198801.1, OK198802.1, OK198803.1, OK198804.1, OK198805.1, OK198806.1, OK198807.1, OK198808.1, OK198809.1, OK198811.1, OK198812.1, OK198813.1, OK198814.1, OK198815.1, OK198816.1, OK198817.1, OK198818.1, OK198819.1, OK198821.1, OK198822.1, OK198823.1, OK198824.1, OK198825.1, OK198826.1, OK198827.1, OK198828.1, OK198829.1, OK198830.1, OK198831.1, OK198832.1, OK198833.1, OK198834.1, OK198835.1, OK198836.1, OK198837.1, OK198838.1, OK198839.1, OK198840.1, OK198841.1, OK198842.1, OK198843.1, OK198844.1, OK198845.1, OK198846.1, OK198847.1, OK198848.1, OK198849.1, OK198850.1, OK198851.1, OK198852.1, OK198853.1, OK198854.1, OK198855.1, OK198856.1, OK198857.1, OK198858.1, OK198859.1, OK198860.1, OK198861.1, OK198862.1, OK198863.1, OK198864.1, OK198865.1, OK198866.1, OK198867.1, OK198868.1, OK198869.1, OK198870.1, OK198871.1, OK198872.1, OK198873.1, OK198874.1, OK198875.1, OK198876.1, OK198877.1, OK198878.1, OK198879.1, OK198880.1, OK198881.1, OK198882.1, OK198884.1, OK198885.1, OK198886.1, OK198887.1, OK198888.1, OK198889.1, OK198890.1, OK198891.1, OK198892.1, OK198893.1, OK198894.1, OK198895.1, OK198896.1, OK198897.1, OK198898.1, OK198899.1, OK198900.1, OK198901.1, OK198902.1, OK198903.1, OK198904.1, OK198905.1, OK198907.1, OK198908.1, OK198909.1, OK198910.1, OK198911.1, OK198913.1, OK198914.1, OK198915.1, OK198916.1, OK198917.1, OK198918.1, OK198919.1, OK198920.1, OK198921.1, OK198922.1, OK198923.1, OK198924.1, OK198925.1, OK198926.1, OK198927.1, OK198928.1, OK198929.1, OK198930.1, OK198931.1, OK198932.1, OK198934.1, OK198935.1, OK198936.1, OK198937.1, OK198938.1, OK198939.1, OK198940.1, OK198941.1, OK198942.1, OK198943.1, OK198944.1, OK198945.1, OK198946.1, OK198947.1, OK198948.1, OK198949.1, OK198950.1, OK198951.1, OK198952.1, OK198953.1, OK198954.1, OK198955.1, OK198956.1, OK198957.1, OK198958.1, OK198959.1, OK198960.1, OK198961.1, OK198962.1, OK198963.1, OK198964.1, OK198965.1, OK198966.1, OK198968.1, OK198969.1, OK198970.1, OK198971.1, OK198972.1, OK198973.1, OK198974.1, OK198975.1, OK198976.1, OK198977.1, OK198979.1, OK198980.1, OK198981.1, OK198982.1, OK198983.1, OK198984.1, OK198985.1, OK198986.1, OK198987.1, OK198988.1, OK198989.1, OK198990.1, OK198991.1, OK198992.1, OK198993.1, OK198994.1, OK198996.1, OK198998.1, OK198999.1, OK199000.1, OK199001.1, OK199003.1, OK199005.1, OK199006.1, OK199008.1, OK199009.1, OK199010.1, OK199011.1, OK199012.1, OK199013.1, OK199014.1, OK199015.1, OK199016.1, OK199017.1, OK199018.1, OK199019.1, OK199020.1, OK199021.1, OK199022.1, OK199023.1, OK199024.1, OK199025.1, OK199026.1, OK199027.1, OK199028.1, OK199029.1, OK199030.1, OK199031.1, OK199032.1, OK199033.1, OK199034.1, OK199035.1, OK199036.1, OK199037.1, OK199038.1, OK199039.1, OK199040.1, OK199041.1, OK199042.1, OK199043.1, OK199044.1, OK199045.1, OK199046.1, OK199047.1, OK199049.1, OK199050.1, OK199051.1, OK199052.1, OK199053.1, OK199054.1, OK199055.1, OK199056.1, OK199057.1, OK199058.1, OK199059.1, OK199060.1, OK199061.1, OK199062.1, OK199063.1, OK199064.1, OK199065.1, OK199066.1, OK199067.1, OK199068.1, OK199069.1, OK199070.1, OK199071.1, OK199072.1, OK199073.1, OK199074.1, OK199075.1, OK199076.1, OK199077.1, OK199078.1, OK199079.1, OK199080.1, OK199081.1, OK199082.1, OK199083.1, OK199084.1, OK199085.1, OK199086.1, OK199087.1, OK199088.1, OK199089.1, OK199090.1, OK199091.1, OK199092.1, OK199093.1, OK199094.1, OK199095.1, OK199096.1, OK199097.1, OK199098.1, OK199099.1, OK199100.1, OK199102.1, OK199103.1, OK199104.1, OK199105.1, OK199106.1, OK199107.1, OK199108.1, OK199109.1, OK199110.1, OK199111.1, OK199112.1, OK199113.1, OK199114.1, OK199115.1, OK199116.1, OK199117.1, OK199118.1, OK199119.1, OK199120.1, OK199121.1, OK199122.1, OK199123.1, OK199124.1, OK199125.1, OK199127.1, OK199128.1, OK199129.1, OK199130.1, OK199131.1, OK199132.1, OK199133.1, OK199134.1, OK199135.1, OK199136.1, OK199137.1, OK199138.1, OK199139.1, OK199140.1, OK199141.1, OK199142.1, OK199143.1, OK199144.1, OK199145.1, OK199146.1, OK199147.1, OK199148.1, OK199149.1, OK199151.1, OK199152.1, OK199153.1, OK199154.1, OK199155.1, OK199156.1, OK199157.1, OK199158.1, OK199159.1, OK199160.1, OK199161.1, OK199162.1, OK199163.1, OK199164.1, OK199165.1, OK199166.1, OK199167.1, OK199168.1, OK199170.1, OK199171.1, OK199172.1, OK199173.1, OK199174.1, OK199175.1, OK199176.1, OK199177.1, OK199178.1, OK199179.1, OK199180.1, OK199181.1, OK199182.1, OK199183.1, OK199184.1, OK199185.1, OK199186.1, OK199187.1, OK199188.1, OK199189.1, OK199190.1, OK199191.1, OK199192.1, OK199193.1, OK199194.1, OK199195.1, OK199196.1, OK199197.1, OK199198.1, OK199199.1, OK199200.1, OK199201.1, OK199202.1, OK199204.1, OK199205.1, OK199206.1, OK199207.1, OK199208.1, OK199209.1, OK199210.1, OK199211.1, OK199212.1, OK199213.1, OK199214.1, OK199215.1, OK199216.1, OK199218.1, OK199219.1, OK199220.1, OK199221.1, OK199222.1, OK199223.1, OK199224.1, OK199225.1, OK199226.1, OK199227.1, OK199228.1, OK199229.1, OK199230.1, OK199231.1, OK199232.1, OK199233.1, OK199234.1, OK199235.1, OK199236.1, OK199237.1, OK199238.1, OK199239.1, OK199240.1, OK199241.1, OK199242.1, OK199243.1, OK199245.1, OK199246.1, OK199247.1, OK199248.1, OK199249.1, OK199250.1, OK199251.1, OK199252.1, OK199253.1, OK199254.1, OK199255.1, OK199256.1, OK199257.1, OK199258.1, OK199259.1, OK199260.1, OK199261.1, OK199262.1, OK199263.1, OK199264.1, OK199265.1, OK199266.1, OK199267.1, OK199268.1, OK199269.1, OK199270.1, OK199271.1, OK199272.1, OK199273.1, OK199274.1, OK199275.1, OK199276.1, OK199277.1, OK199278.1, OK199279.1, OK199280.1, OK199281.1, OK199282.1, OK199283.1, OK199284.1, OK199285.1, OK199286.1, OK199287.1, OK199288.1, OK199289.1, OK199290.1, OK199292.1, OK199293.1, OK199294.1, OK199296.1, OK199297.1, OK199299.1, OK199300.1, OK199301.1, OK199302.1, OK199303.1, OK199304.1, OK199305.1, OK199306.1, OK199308.1, OK199309.1, OK199310.1, OK199312.1, OK199313.1, OK199314.1, OK199315.1, OK199316.1, OK199317.1, OK199318.1, OK199319.1, OK199320.1, OK199321.1, OK199322.1, OK199323.1, OK199324.1, OK199326.1, OK199327.1, OK199328.1, OK199329.1, OK199330.1, OK199332.1, OK199333.1, OK199334.1, OK199335.1, OK199336.1, OK199337.1, OK199338.1, OK199339.1, OK199340.1, OK199341.1, OK199342.1, OK199343.1, OK199345.1, OK199346.1, OK199347.1, OK199348.1, OK199349.1, OK199350.1, OK199351.1, OK199352.1, OK199353.1, OK199354.1, OK199355.1, OK199356.1, OK199357.1, OK199359.1, OK199361.1, OK199362.1, OK199363.1, OK199364.1, OK199365.1, OK199366.1, OK199367.1, OK199368.1, OK199369.1, OK199370.1, OK199371.1, OK199372.1, OK199373.1, OK199374.1, OK199375.1, OK199376.1, OK199377.1, OK199378.1, OK199379.1, OK199380.1, OK199381.1, OK199382.1, OK199383.1, OK199384.1, OK199385.1, OK199386.1, OK199387.1, OK199388.1, OK199389.1, OK199390.1, OK199391.1, OK199393.1, OK199394.1, OK199395.1, OK199396.1, OK199397.1, OK199398.1, OK199399.1, OK199400.1, OK199401.1, OK199402.1, OK199403.1, OK199404.1, OK199405.1, OK199406.1, OK199407.1, OK199408.1, OK199409.1, OK199411.1, OK199412.1, OK199413.1, OK199414.1, OK199415.1, OK199416.1, OK199417.1, OK199418.1, OK199419.1, OK199420.1, OK199421.1, OK199422.1, OK199423.1, OK199424.1, OK199425.1, OK199426.1, OK199427.1, OK199428.1, OK199429.1, OK199430.1, OK199432.1, OK199433.1, OK199434.1, OK199435.1, OK199436.1, OK199437.1, OK199438.1, OK199439.1, OK199440.1, OK199441.1, OK199442.1, OK199443.1, OK199444.1, OK199445.1, OK199446.1, OK199447.1, OK199448.1, OK199449.1, OK199450.1, OK199451.1, OK199452.1, OK199454.1, OK199455.1, OK199456.1, OK199457.1, OK199458.1, OK199459.1, OK199460.1, OK199461.1, OK199463.1, OK199464.1, OK199465.1, OK199466.1, OK199467.1, OK199468.1, OK199469.1, OK199470.1, OK199471.1, OK199472.1, OK199473.1, OK199474.1, OK199475.1, OK199476.1, OK199477.1, OK199478.1, OK199479.1, OK199480.1, OK199481.1, OK199482.1, OK199483.1, OK199484.1, OK199485.1, OK199486.1, OK199487.1, OK199488.1, OK199489.1, OK199490.1, OK199491.1, OK199492.1, OK199493.1, OK199494.1, OK199495.1, OK199496.1, OK199497.1, OK199498.1, OK199499.1, OK199500.1, OK199501.1, OK199502.1, OK199503.1, OK199504.1, OK199505.1, OK199506.1, OK199507.1, OK199508.1, OK199509.1, OK199510.1, OK199511.1, OK199512.1, OK199513.1, OK199514.1, OK199515.1, OK199516.1, OK199517.1, OK199518.1, OK199519.1, OK199520.1, OK199521.1, OK199522.1, OK199523.1, OK199524.1, OK199525.1, OK199526.1, OK199527.1, OK199528.1, OK199529.1, OK199530.1, OK199531.1, OK199532.1, OK199533.1, OK199534.1, OK199535.1, OK199536.1, OK199537.1, OK199538.1, OK199539.1, OK199540.1, OK199541.1, OK199542.1, OK199543.1, OK199544.1, OK199545.1, OK199546.1, OK199547.1, OK199548.1, OK199549.1, OK199550.1, OK199551.1, OK199552.1, OK199553.1, OK199554.1, OK199555.1, OK199556.1, OK199557.1, OK199558.1, OK199559.1, OK199560.1, OK199561.1, OK199563.1, OK199564.1, OK199566.1, OK199567.1, OK199569.1, OK199570.1, OK199571.1, OK199572.1, OK199573.1, OK199575.1, OK199576.1, OK199577.1, OK199578.1, OK199579.1, OK199580.1, OK199581.1, OK199582.1, OK199583.1, OK199584.1, OK199585.1, OK199586.1, OK199587.1, OK199588.1, OK199589.1, OK199591.1, OK199592.1, OK199593.1, OK199594.1, OK199595.1, OK199596.1, OK199597.1, OK199598.1, OK199599.1, OK199600.1, OK199601.1, OK199602.1, OK199603.1, OK199604.1, OK199606.1, OK199607.1, OK199608.1, OK199609.1, OK199610.1, OK199612.1, OK199613.1, OK199614.1, OK199615.1, OK199616.1, OK199617.1, OK199618.1, OK199619.1, OK199620.1, OK199621.1, OK199622.1, OK199623.1, OK199624.1, OK199625.1, OK199626.1, OK199627.1, OK199628.1, OK199629.1, OK199630.1, OK199631.1, OK199632.1, OK199633.1, OK199634.1, OK199635.1, OK199636.1, OK199637.1, OK199638.1, OK199639.1, OK199640.1, OK199641.1, OK199642.1, OK199643.1, OK199644.1, OK199645.1, OK199646.1, OK199647.1, OK199648.1, OK199649.1, OK199650.1, OK199651.1, OK199652.1, OK199653.1, OK199654.1, OK199655.1, OK199656.1, OK199657.1, OK199658.1, OK199659.1, OK199660.1, OK199661.1, OK199662.1, OK199663.1, OK199664.1, OK199665.1, OK199666.1, OK199667.1, OK199668.1, OK199669.1, OK199670.1, OK199671.1, OK199672.1, OK199673.1, OK199674.1, OK199675.1, OK199676.1, OK199677.1, OK199678.1, OK199679.1, OK199680.1, OK199681.1, OK199682.1, OK199684.1, OK199685.1, OK199686.1, OK199687.1, OK199688.1, OK199689.1, OK199691.1, OK199692.1, OK199693.1, OK199694.1, OK199695.1, OK199696.1, OK199697.1, OK199698.1, OK199699.1, OK199700.1, OK199702.1, OK199704.1, OK199705.1, OK199706.1, OK199707.1, OK199708.1, OK199709.1, OK199710.1, OK199711.1, OK199712.1, OK199713.1, OK199715.1, OK199716.1, OK199717.1, OK199718.1, OK199719.1, OK199720.1, OK199721.1, OK199722.1, OK199723.1, OK199724.1, OK199725.1, OK199726.1, OK199727.1, OK199728.1, OK199729.1, OK199730.1, OK199731.1, OK199732.1, OK199733.1, OK199734.1, OK199735.1, OK199736.1, OK199737.1, OK199738.1, OK199739.1, OK199740.1, OK199741.1, OK199742.1, OK199743.1, OK199744.1, OK199745.1, OK199746.1, OK199747.1, OK199748.1, OK199749.1, OK199750.1, OK199751.1, OK199752.1, OK199754.1, OK199755.1, OK199756.1, OK199757.1, OK199758.1, OK199759.1, OK199760.1, OK199761.1, OK199762.1, OK199763.1, OK199764.1, OK199765.1, OK199766.1, OK199767.1, OK199768.1, OK199769.1, OK199770.1, OK199771.1, OK199772.1, OK199773.1, OK199774.1, OK199775.1, OK199776.1, OK199777.1, OK199778.1, OK199779.1, OK199780.1, OK199781.1, OK199782.1, OK199783.1, OK199784.1, OK199785.1, OK199786.1, OK199787.1, OK199788.1, OK199789.1, OK199790.1, OK199791.1, OK199792.1, OK199793.1, OK199794.1, OK199795.1, OK199797.1, OK199798.1, OK199799.1, OK199800.1, OK199801.1, OK199802.1, OK199803.1, OK199804.1, OK199805.1, OK199806.1, OK199807.1, OK199808.1, OK199809.1, OK199810.1, OK199811.1, OK199812.1, OK199813.1, OK199814.1, OK199816.1, OK199817.1, OK199818.1, OK199819.1, OK199820.1, OK199821.1, OK199822.1, OK199823.1, OK199825.1, OK199826.1, OK199827.1, OK199828.1, OK199829.1, OK199830.1, OK199831.1, OK199832.1, OK199833.1, OK199834.1, OK199835.1, OK199836.1, OK199837.1, OK199838.1, OK199839.1, OK199840.1, OK199841.1, OK199842.1, OK199843.1, OK199844.1, OK199845.1, OK199846.1, OK199847.1, OK199848.1, OK199849.1, OK199851.1, OK199852.1, OK199853.1, OK199854.1, OK199855.1, OK199856.1, OK199857.1, OK199858.1, OK199859.1, OK199860.1, OK199862.1, OK199863.1, OK199864.1, OK199865.1, OK199866.1, OK199867.1, OK199868.1, OK199869.1, OK199870.1, OK199872.1, OK199873.1, OK199874.1, OK199875.1, OK199876.1, OK199877.1, OK199878.1, OK199879.1, OK199880.1, OK199881.1, OK199882.1, OK199883.1, OK199885.1, OK199886.1, OK199887.1, OK199888.1, OK199889.1, OK199890.1, OK199891.1, OK199892.1, OK199893.1, OK199894.1, OK199895.1, OK199896.1, OK199897.1, OK199898.1, OK199899.1, OK199900.1, OK199901.1, OK199903.1, OK199904.1, OK199905.1, OK199906.1, OK199907.1, OK199908.1, OK199909.1, OK199910.1, OK199911.1, OK199912.1, OK199913.1, OK199914.1, OK199915.1, OK199917.1, OK199918.1, OK199919.1, OK199920.1, OK199921.1, OK199922.1, OK199923.1, OK199924.1, OK199925.1, OK199926.1, OK199927.1, OK199928.1, OK199929.1, OK199930.1, OK199931.1, OK199932.1, OK199933.1, OK199935.1, OK199936.1, OK199937.1, OK199938.1, OK199939.1, OK199940.1, OK199941.1, OK199942.1, OK199943.1, OK199944.1, OK199945.1, OK199946.1, OK199947.1, OK199948.1, OK199949.1, OK199950.1, OK199951.1, OK199952.1, OK199953.1, OK199954.1, OK199955.1, OK199956.1, OK199957.1, OK199958.1, OK199959.1, OK199960.1, OK199961.1, OK199962.1, OK199963.1, OK199964.1, OK199965.1, OK199966.1, OK199968.1, OK199969.1, OK199970.1, OK199971.1, OK199972.1, OK199973.1, OK199974.1, OK199975.1, OK199976.1, OK199977.1, OK199978.1, OK199979.1, OK199981.1, OK199982.1, OK199984.1, OK199985.1, OK199986.1, OK199987.1, OK199988.1, OK199990.1, OK199991.1, OK199992.1, OK199993.1, OK199994.1, OK199995.1, OK199996.1, OK199997.1, OK199998.1, OK199999.1, OK200001.1, OK200002.1, OK200003.1, OK200004.1, OK200005.1, OK200007.1, OK200008.1, OK200009.1, OK200010.1, OK200011.1, OK200012.1, OK200013.1, OK200014.1, OK200015.1, OK200016.1, OK200017.1, OK200019.1, OK200020.1, OK200022.1, OK200023.1, OK200024.1, OK200025.1, OK200026.1, OK200027.1, OK200029.1, OK200030.1, OK200031.1, OK200032.1, OK200033.1, OK200034.1, OK200035.1, OK200036.1, OK200037.1, OK200038.1, OK200039.1, OK200040.1, OK200041.1, OK200042.1, OK200043.1, OK200044.1, OK200045.1, OK200046.1, OK200047.1, OK200048.1, OK200049.1, OK200051.1, OK200053.1, OK200054.1, OK200055.1, OK200056.1, OK200057.1, OK200058.1, OK200059.1, OK200060.1, OK200061.1, OK200062.1, OK200063.1, OK200064.1, OK200065.1, OK200067.1, OK200068.1, OK200069.1, OK200070.1, OK200071.1, OK200072.1, OK200073.1, OK200074.1, OK200075.1, OK200076.1, OK200077.1, OK200078.1, OK200079.1, OK200080.1, OK200081.1, OK200082.1, OK200083.1, OK200084.1, OK200085.1, OK200086.1, OK200088.1, OK200090.1, OK200091.1, OK200092.1, OK200093.1, OK200094.1, OK200095.1, OK200096.1, OK200097.1, OK200098.1, OK200099.1, OK200101.1, OK200102.1, OK200103.1, OK200105.1, OK200106.1, OK200107.1, OK200108.1, OK200110.1, OK200111.1, OK200112.1, OK200113.1, OK200114.1, OK200116.1, OK200117.1, OK200119.1, OK200121.1, OK200122.1, OK200123.1, OK200124.1, OK200125.1, OK200126.1, OK200127.1, OK200128.1, OK200129.1, OK200130.1, OK200131.1, OK200132.1, OK200133.1, OK200134.1, OK200135.1, OK200136.1, OK200137.1, OK200138.1, OK200140.1, OK200141.1, OK200142.1, OK200143.1, OK200144.1, OK200145.1, OK200146.1, OK200147.1, OK200148.1, OK200149.1, OK200150.1, OK200151.1, OK200152.1, OK200153.1, OK200154.1, OK200155.1, OK200156.1, OK200157.1, OK200158.1, OK200159.1, OK200160.1, OK200161.1, OK200162.1, OK200163.1, OK200164.1, OK200165.1, OK200166.1, OK200167.1, OK200168.1, OK200169.1, OK200170.1, OK200171.1, OK200172.1, OK200174.1, OK200175.1, OK200176.1, OK200177.1, OK200178.1, OK200179.1, OK200180.1, OK200181.1, OK200182.1, OK200183.1, OK200184.1, OK200185.1, OK200186.1, OK200187.1, OK200188.1, OK200189.1, OK200190.1, OK200191.1, OK200192.1, OK200193.1, OK200194.1, OK200195.1, OK200196.1, OK200197.1, OK200198.1, OK200199.1, OK200200.1, OK200201.1, OK200202.1, OK200203.1, OK200204.1, OK200205.1, OK200207.1, OK200208.1, OK200209.1, OK200210.1, OK200211.1, OK200212.1, OK200213.1, OK200214.1, OK200215.1, OK200216.1, OK200217.1, OK200218.1, OK200219.1, OK200220.1, OK200221.1, OK200222.1, OK200223.1, OK200224.1, OK200225.1, OK200226.1, OK200227.1, OK200228.1, OK200229.1, OK200230.1, OK200231.1, OK200232.1, OK200233.1, OK200234.1, OK200235.1, OK200236.1, OK200237.1, OK200238.1, OK200239.1, OK200241.1, OK200242.1, OK200243.1, OK200244.1, OK200245.1, OK200246.1, OK200247.1, OK200248.1, OK200249.1, OK200250.1, OK200251.1, OK200252.1, OK200253.1, OK200254.1, OK200255.1, OK200256.1, OK200257.1, OK200258.1, OK200259.1, OK200260.1, OK200261.1, OK200262.1, OK200263.1, OK200264.1, OK200265.1, OK200266.1, OK200267.1, OK200268.1, OK200269.1, OK200270.1, OK200271.1, OK200272.1, OK200273.1, OK200274.1, OK200275.1, OK200276.1, OK200277.1, OK200278.1, OK200279.1, OK200280.1, OK200281.1, OK200282.1, OK200283.1, OK200284.1, OK200285.1, OK200286.1, OK200287.1, OK200288.1, OK200289.1, OK200291.1, OK200292.1, OK200294.1, OK200295.1, OK200296.1, OK200297.1, OK200298.1, OK200299.1, OK200300.1, OK200301.1, OK200302.1, OK200303.1, OK200304.1, OK200305.1, OK200306.1, OK200308.1, OK200309.1, OK200310.1, OK200311.1, OK200312.1, OK200314.1, OK200315.1, OK200317.1, OK200318.1, OK200319.1, OK200320.1, OK200321.1, OK200322.1, OK200323.1, OK200324.1, OK200325.1, OK200326.1, OK200327.1, OK200328.1, OK200329.1, OK200330.1, OK200331.1, OK200332.1, OK200333.1, OK200334.1, OK200335.1, OK200337.1, OK200339.1, OK200340.1, OK200341.1, OK200342.1, OK200344.1, OK200345.1, OK200346.1, OK200347.1, OK200348.1, OK200350.1, OK200351.1, OK200352.1, OK200353.1, OK200354.1, OK200355.1, OK200356.1, OK200357.1, OK200358.1, OK200359.1, OK200360.1, OK200361.1, OK200362.1, OK200363.1, OK200364.1, OK200365.1, OK200366.1, OK200367.1, OK200368.1, OK200369.1, OK200370.1, OK200371.1, OK200372.1, OK200373.1, OK200374.1, OK200375.1, OK200376.1, OK200377.1, OK200378.1, OK200379.1, OK200380.1, OK200381.1, OK200382.1, OK200383.1, OK200384.1, OK200385.1, OK200386.1, OK200387.1, OK200388.1, OK200389.1, OK200390.1, OK200391.1, OK200392.1, OK200393.1, OK200394.1, OK200395.1, OK200396.1, OK200397.1, OK200398.1, OK200399.1, OK200400.1, OK200401.1, OK200402.1, OK200403.1, OK200404.1, OK200405.1, OK200406.1, OK200407.1, OK200408.1, OK200409.1, OK200410.1, OK200411.1, OK200412.1, OK200413.1, OK200414.1, OK200415.1, OK200416.1, OK200417.1, OK200418.1, OK200419.1, OK200420.1, OK200421.1, OK200422.1, OK200423.1, OK200424.1, OK200425.1, OK200426.1, OK200427.1, OK200428.1, OK200429.1, OK200430.1, OK200431.1, OK200432.1, OK200433.1, OK200434.1, OK200435.1, OK200436.1, OK200437.1, OK200438.1, OK200439.1, OK200440.1, OK200441.1, OK200442.1, OK200443.1, OK200444.1, OK200445.1, OK200446.1, OK200447.1, OK200448.1, OK200449.1, OK200450.1, OK200451.1, OK200452.1, OK200453.1, OK200454.1, OK200455.1, OK200456.1, OK200457.1, OK200458.1, OK200459.1, OK200460.1, OK200461.1, OK200462.1, OK200463.1, OK200464.1, OK200465.1, OK200466.1, OK200467.1, OK200468.1, OK200470.1, OK200471.1, OK200472.1, OK200473.1, OK200474.1, OK200475.1, OK200476.1, OK200477.1, OK200478.1, OK200480.1, OK200481.1, OK200482.1, OK200483.1, OK200484.1, OK200485.1, OK200486.1, OK200487.1, OK200488.1, OK200489.1, OK200490.1, OK200491.1, OK200492.1, OK200493.1, OK200494.1, OK200495.1, OK200496.1, OK200497.1, OK200498.1, OK200499.1, OK200500.1, OK200502.1, OK200503.1, OK200504.1, OK200505.1, OK200506.1, OK200507.1, OK200508.1, OK200509.1, OK200510.1, OK200511.1, OK200512.1, OK200513.1, OK200514.1, OK200515.1, OK200516.1, OK200517.1, OK200518.1, OK200519.1, OK200520.1, OK200521.1, OK200522.1, OK200523.1, OK200524.1, OK200525.1, OK200526.1, OK200527.1, OK200528.1, OK200529.1, OK200530.1, OK200531.1, OK200532.1, OK200534.1, OK200535.1, OK200536.1, OK200537.1, OK200538.1, OK200539.1, OK200540.1, OK200541.1, OK200542.1, OK200543.1, OK200544.1, OK200545.1, OK200546.1, OK200548.1, OK200549.1, OK200550.1, OK200551.1, OK200552.1, OK200553.1, OK200554.1, OK200555.1, OK200556.1, OK200557.1, OK200558.1, OK200559.1, OK200560.1, OK200561.1, OK200562.1, OK200563.1, OK200564.1, OK200565.1, OK200566.1, OK200567.1, OK200570.1, OK200571.1, OK200572.1, OK200573.1, OK200574.1, OK200575.1, OK200576.1, OK200577.1, OK200578.1, OK200579.1, OK200580.1, OK200582.1, OK200583.1, OK200584.1, OK200585.1, OK200586.1, OK200587.1, OK200588.1, OK200589.1, OK200590.1, OK200592.1, OK200593.1, OK200594.1, OK200596.1, OK200597.1, OK200598.1, OK200599.1, OK200600.1, OK200601.1, OK200602.1, OK200603.1, OK200604.1, OK200605.1, OK200606.1, OK200607.1, OK200608.1, OK200609.1, OK200610.1, OK200611.1, OK200612.1, OK200613.1, OK200614.1, OK200615.1, OK200616.1, OK200617.1, OK200618.1, OK200619.1, OK200620.1, OK200621.1, OK200622.1, OK200624.1, OK200625.1, OK200627.1, OK200628.1, OK200629.1, OK200630.1, OK200631.1, OK200632.1, OK200633.1, OK200634.1, OK200635.1, OK200636.1, OK200637.1, OK200638.1, OK200639.1, OK200640.1, OK200641.1, OK200643.1, OK200644.1, OK200645.1, OK200646.1, OK200648.1, OK200649.1, OK200650.1, OK200651.1, OK200652.1, OK200653.1, OK200654.1, OK200655.1, OK200656.1, OK200657.1, OK200658.1, OK200659.1, OK200660.1, OK200661.1, OK200663.1, OK200664.1, OK200665.1, OK200666.1, OK200667.1, OK200668.1, OK200669.1, OK200670.1, OK200671.1, OK200672.1, OK200673.1, OK200674.1, OK200675.1, OK200676.1, OK200677.1, OK200678.1, OK200679.1, OK200680.1, OK200682.1, OK200683.1, OK200685.1, OK200686.1, OK200687.1, OK200688.1, OK200689.1, OK200690.1, OK200691.1, OK200692.1, OK200693.1, OK200694.1, OK200695.1, OK200696.1, OK200697.1, OK200698.1, OK200699.1, OK200700.1, OK200701.1, OK200702.1, OK200705.1, OK200706.1, OK200707.1, OK200708.1, OK200709.1, OK200710.1, OK200711.1, OK200712.1, OK200713.1, OK200714.1, OK200715.1, OK200716.1, OK200717.1, OK200718.1, OK200719.1, OK200720.1, OK200721.1, OK200722.1, OK200723.1, OK200724.1, OK200725.1, OK200726.1, OK200727.1, OK200728.1, OK200729.1, OK200730.1, OK200731.1, OK200733.1, OK200734.1, OK200735.1, OK200736.1, OK200737.1, OK200738.1, OK200739.1, OK200740.1, OK200741.1, OK200742.1, OK200744.1, OK200745.1, OK200746.1, OK200747.1, OK200748.1, OK200751.1, OK200752.1, OK200753.1, OK200754.1, OK200755.1, OK200756.1, OK200757.1, OK200758.1, OK200759.1, OK200760.1, OK200761.1, OK200762.1, OK200763.1, OK200764.1, OK200765.1, OK200766.1, OK200767.1, OK200768.1, OK200769.1, OK200770.1, OK200771.1, OK200772.1, OK200773.1, OK200774.1, OK200775.1, OK200776.1, OK200777.1, OK200778.1, OK200780.1, OK200781.1, OK200782.1, OK200783.1, OK200784.1, OK200786.1, OK200787.1, OK200788.1, OK200789.1, OK200790.1, OK200791.1, OK200792.1, OK200793.1, OK200794.1, OK200795.1, OK200796.1, OK200797.1, OK200798.1, OK200799.1, OK200800.1, OK200801.1, OK200803.1, OK200805.1, OK200806.1, OK200807.1, OK200808.1, OK200809.1, OK200810.1, OK200811.1, OK200812.1, OK200813.1, OK200814.1, OK200815.1, OK200816.1, OK200817.1, OK200818.1, OK200819.1, OK200820.1, OK200821.1, OK200822.1, OK200823.1, OK200824.1, OK200825.1, OK200826.1, OK200827.1, OK200829.1, OK200830.1, OK200831.1, OK200832.1, OK200833.1, OK200835.1, OK200836.1, OK200837.1, OK200838.1, OK200839.1, OK200840.1, OK200841.1, OK200842.1, OK200843.1, OK200844.1, OK200845.1, OK200846.1, OK200847.1, OK200848.1, OK200849.1, OK200851.1, OK200852.1, OK200853.1, OK200854.1, OK200855.1, OK200856.1, OK200857.1, OK200858.1, OK200859.1, OK200860.1, OK200861.1, OK200862.1, OK200863.1, OK200864.1, OK200866.1, OK200867.1, OK200868.1, OK200869.1, OK200870.1, OK200872.1, OK200873.1, OK200874.1, OK200875.1, OK200876.1, OK200877.1, OK200878.1, OK200879.1, OK200880.1, OK200881.1, OK200883.1, OK200884.1, OK200885.1, OK200886.1, OK200887.1, OK200888.1, OK200889.1, OK200891.1, OK200892.1, OK200893.1, OK200894.1, OK200895.1, OK200897.1, OK200899.1, OK200900.1, OK200901.1, OK200903.1, OK200904.1, OK200905.1, OK200906.1, OK200907.1, OK200908.1, OK200909.1, OK200910.1, OK200911.1, OK200912.1, OK200913.1, OK200915.1, OK200916.1, OK200917.1, OK200918.1, OK200920.1, OK200921.1, OK200922.1, OK200923.1, OK200924.1, OK200925.1, OK200926.1, OK200927.1, OK200928.1, OK200929.1, OK200930.1, OK200931.1, OK200932.1, OK200933.1, OK200934.1, OK200936.1, OK200937.1, OK200938.1, OK200939.1, OK200940.1, OK200941.1, OK200942.1, OK200943.1, OK200944.1, OK200945.1, OK200947.1, OK200948.1, OK200949.1, OK200950.1, OK200951.1, OK200952.1, OK200953.1, OK200954.1, OK200955.1, OK200956.1, OK200957.1, OK200958.1, OK200960.1, OK200962.1, OK200963.1, OK200964.1, OK200965.1, OK200966.1, OK200967.1, OK200968.1, OK200969.1, OK200970.1, OK200971.1, OK200972.1, OK200973.1, OK200974.1, OK200975.1, OK200976.1, OK200978.1, OK200979.1, OK200980.1, OK200981.1, OK200982.1, OK200984.1, OK200986.1, OK200987.1, OK200989.1, OK200990.1, OK200991.1, OK200992.1, OK200993.1, OK200994.1, OK200995.1, OK200996.1, OK200997.1, OK200998.1, OK200999.1, OK201000.1, OK201001.1, OK201002.1, OK201004.1, OK201005.1, OK201007.1, OK201008.1, OK201009.1, OK201010.1, OK201012.1, OK201013.1, OK201014.1, OK201015.1, OK201017.1, OK201018.1, OK201019.1, OK201020.1, OK201021.1, OK201022.1, OK201023.1, OK201024.1, OK201025.1, OK201026.1, OK201027.1, OK201028.1, OK201029.1, OK201030.1, OK201031.1, OK201032.1, OK201033.1, OK201034.1, OK201035.1, OK201036.1, OK201037.1, OK201038.1, OK201039.1, OK201040.1, OK201041.1, OK201042.1, OK201043.1, OK201044.1, OK201045.1, OK201046.1, OK201047.1, OK201048.1, OK201049.1, OK201050.1, OK201051.1, OK201052.1, OK201053.1, OK201054.1, OK201055.1, OK201056.1, OK201057.1, OK201059.1, OK201060.1, OK201061.1, OK201062.1, OK201063.1, OK201064.1, OK201065.1, OK201066.1, OK201068.1, OK201070.1, OK201071.1, OK201072.1, OK201074.1, OK201075.1, OK201076.1, OK201077.1, OK201078.1, OK201079.1, OK201080.1, OK201081.1, OK201082.1, OK201083.1, OK201084.1, OK201085.1, OK201086.1, OK201087.1, OK201088.1, OK201089.1, OK201090.1, OK201091.1, OK201092.1, OK201093.1, OK201095.1, OK201096.1, OK201097.1, OK201098.1, OK201100.1, OK201101.1, OK201102.1, OK201103.1, OK201104.1, OK201105.1, OK201106.1, OK201107.1, OK201108.1, OK201109.1, OK201110.1, OK201111.1, OK201112.1, OK201113.1, OK201114.1, OK201118.1, OK201119.1, OK201120.1, OK201121.1, OK201122.1, OK201123.1, OK201124.1, OK201125.1, OK201127.1, OK201128.1, OK201129.1, OK201131.1, OK201132.1, OK201133.1, OK201134.1, OK201135.1, OK201136.1, OK201137.1, OK201138.1, OK201139.1, OK201140.1, OK201141.1, OK201142.1, OK201144.1, OK201145.1, OK201146.1, OK201147.1, OK201149.1, OK201150.1, OK201151.1, OK201152.1, OK201153.1, OK201154.1, OK201155.1, OK201157.1, OK201158.1, OK201159.1, OK201160.1, OK201161.1, OK201163.1, OK201164.1, OK201165.1, OK201166.1, OK201167.1, OK201168.1, OK201169.1, OK201170.1, OK201171.1, OK201172.1, OK201173.1, OK201174.1, OK201175.1, OK201176.1, OK201177.1, OK201178.1, OK201179.1, OK201181.1, OK201182.1, OK201183.1, OK201186.1, OK201187.1, OK201189.1, OK201190.1, OK201192.1, OK201194.1, OK201195.1, OK201196.1, OK201199.1, OK201200.1, OK201201.1, OK201203.1, OK201204.1, OK201206.1, OK201207.1, OK201208.1, OK201210.1, OK201211.1, OK201212.1, OK201214.1, OK201215.1, OK201216.1, OK201217.1, OK201218.1, OK201219.1, OK201220.1, OK201221.1, OK201222.1, OK201223.1, OK201224.1, OK201225.1, OK201226.1, OK201227.1, OK201228.1, OK201229.1, OK201230.1, OK201231.1, OK201232.1, OK201233.1, OK201234.1, OK201235.1, OK201236.1, OK201237.1, OK201238.1, OK201239.1, OK201240.1, OK201241.1, OK201242.1, OK201244.1, OK201245.1, OK201246.1, OK201247.1, OK201248.1, OK201249.1, OK201250.1, OK201251.1, OK201252.1, OK201253.1, OK201254.1, OK201255.1, OK201256.1, OK201257.1, OK201258.1, OK201259.1, OK201260.1, OK201261.1, OK201262.1, OK201263.1, OK201264.1, OK201265.1, OK201266.1, OK201268.1, OK201269.1, OK201270.1, OK201271.1, OK201272.1, OK201273.1, OK201274.1, OK201275.1, OK201276.1, OK201277.1, OK201278.1, OK201279.1, OK201280.1, OK201281.1, OK201282.1, OK201283.1, OK201284.1, OK201285.1, OK201286.1, OK201287.1, OK201288.1, OK201289.1, OK201290.1, OK201291.1, OK201292.1, OK201293.1, OK201294.1, OK201296.1, OK201297.1, OK201298.1, OK201299.1, OK201300.1, OK201301.1, OK201302.1, OK201303.1, OK201304.1, OK201305.1, OK201306.1, OK201307.1, OK201308.1, OK201309.1, OK201310.1, OK201311.1, OK201312.1, OK201313.1, OK201314.1, OK201315.1, OK201316.1, OK201317.1, OK201318.1, OK201319.1, OK201320.1, OK201321.1, OK201322.1, OK201323.1, OK201324.1, OK201325.1, OK201326.1, OK201327.1, OK201328.1, OK201329.1, OK201330.1, OK201331.1, OK201332.1, OK201333.1, OK201334.1, OK201335.1, OK201336.1, OK201337.1, OK201338.1, OK201339.1, OK201340.1, OK201341.1, OK201342.1, OK201343.1, OK201344.1, OK201345.1, OK201346.1, OK201347.1, OK201348.1, OK201349.1, OK201350.1, OK201351.1, OK201352.1, OK201353.1, OK201354.1, OK201355.1, OK201356.1, OK201357.1, OK201358.1, OK201359.1, OK201360.1, OK201361.1, OK201362.1, OK201363.1, OK201364.1, OK201365.1, OK201366.1, OK201367.1, OK201368.1, OK201369.1, OK201370.1, OK201371.1, OK201372.1, OK201375.1, OK201376.1, OK201377.1, OK201378.1, OK201379.1, OK201380.1, OK201381.1, OK201382.1, OK201383.1, OK201384.1, OK201385.1, OK201386.1, OK201387.1, OK201388.1, OK201389.1, OK201390.1, OK201391.1, OK201392.1, OK201393.1, OK201395.1, OK201396.1, OK201397.1, OK201398.1, OK201399.1, OK201400.1, OK201402.1, OK201403.1, OK201404.1, OK201405.1, OK201406.1, OK201407.1, OK201408.1, OK201409.1, OK201410.1, OK201411.1, OK201412.1, OK201413.1, OK201414.1, OK201415.1, OK201416.1, OK201417.1, OK201418.1, OK201419.1, OK201421.1, OK201422.1, OK201423.1, OK201424.1, OK201425.1, OK201426.1, OK201427.1, OK201428.1, OK201429.1, OK201430.1, OK201431.1, OK201432.1, OK201433.1, OK201434.1, OK201435.1, OK201436.1, OK201437.1, OK201438.1, OK201439.1, OK201440.1, OK201441.1, OK201442.1, OK201443.1, OK201444.1, OK201445.1, OK201446.1, OK201447.1, OK201448.1, OK201450.1, OK201451.1, OK201453.1, OK201454.1, OK201455.1, OK201456.1, OK201457.1, OK201458.1, OK201459.1, OK201460.1, OK201461.1, OK201462.1, OK201463.1, OK201464.1, OK201465.1, OK201466.1, OK201467.1, OK201469.1, OK201470.1, OK201471.1, OK201472.1, OK201473.1, OK201475.1, OK201476.1, OK201477.1, OK201478.1, OK201479.1, OK201480.1, OK201481.1, OK201482.1, OK201483.1, OK201484.1, OK201485.1, OK201486.1, OK201487.1, OK201488.1, OK201489.1, OK201490.1, OK201491.1, OK201492.1, OK201493.1, OK201494.1, OK201495.1, OK201496.1, OK201497.1, OK201498.1, OK201499.1, OK201500.1, OK201501.1, OK201502.1, OK201503.1, OK201504.1, OK201505.1, OK201506.1, OK201507.1, OK201508.1, OK201509.1, OK201510.1, OK201511.1, OK201512.1, OK201513.1, OK201514.1, OK201515.1, OK201516.1, OK201517.1, OK201518.1, OK201519.1, OK201520.1, OK201521.1, OK201522.1, OK201523.1, OK201524.1, OK201525.1, OK201526.1, OK201527.1, OK201528.1, OK201529.1, OK201530.1, OK201531.1, OK201532.1, OK201533.1, OK201534.1, OK201535.1, OK201536.1, OK201537.1, OK201538.1, OK201539.1, OK201540.1, OK201541.1, OK201542.1, OK201543.1, OK201544.1, OK201545.1, OK201546.1, OK201547.1, OK201548.1, OK201549.1, OK201550.1, OK201551.1, OK201552.1, OK201553.1, OK201554.1, OK201555.1, OK201557.1, OK201558.1, OK201559.1, OK201560.1, OK201561.1, OK201562.1, OK201563.1, OK201564.1, OK201565.1, OK201566.1, OK201567.1, OK201568.1, OK201569.1, OK201570.1, OK201571.1, OK201572.1, OK201573.1, OK201574.1, OK201575.1, OK201576.1, OK201577.1, OK201578.1, OK201579.1, OK201580.1, OK201581.1, OK201583.1, OK201584.1, OK201585.1, OK201586.1, OK201587.1, OK201588.1, OK201589.1, OK201590.1, OK201591.1, OK201592.1, OK201593.1, OK201594.1, OK201595.1, OK201596.1, OK201597.1, OK201598.1, OK201599.1, OK201600.1, OK201601.1, OK201602.1, OK201603.1, OK201604.1, OK201605.1, OK201607.1, OK201608.1, OK201609.1, OK201610.1, OK201611.1, OK201612.1, OK201613.1, OK201614.1, OK201615.1, OK201616.1, OK201617.1, OK201618.1, OK201619.1, OK201621.1, OK201622.1, OK201623.1, OK201624.1, OK201625.1, OK201626.1, OK201627.1, OK201628.1, OK201629.1, OK201630.1, OK201631.1, OK201632.1, OK201633.1, OK201634.1, OK201635.1, OK201636.1, OK201637.1, OK201638.1, OK201639.1, OK201640.1, OK201641.1, OK201642.1, OK201643.1, OK201644.1, OK201645.1, OK201646.1, OK201647.1, OK201648.1, OK201649.1, OK201650.1, OK201651.1, OK201652.1, OK201653.1, OK201654.1, OK201655.1, OK201656.1, OK201657.1, OK201658.1, OK201659.1, OK201660.1, OK201661.1, OK201662.1, OK201663.1, OK201664.1, OK201665.1, OK201666.1, OK201667.1, OK201668.1, OK201669.1, OK201670.1, OK201671.1, OK201674.1, OK201675.1, OK201676.1, OK201677.1, OK201678.1, OK201679.1, OK201680.1, OK201682.1, OK201683.1, OK201684.1, OK201685.1, OK201686.1, OK201687.1, OK201688.1, OK201689.1, OK201690.1, OK201691.1, OK201692.1, OK201693.1, OK201694.1, OK201695.1, OK201696.1, OK201697.1, OK201698.1, OK201699.1, OK201700.1, OK201701.1, OK201702.1, OK201704.1, OK201705.1, OK201706.1, OK201707.1, OK201708.1, OK201709.1, OK201711.1, OK201712.1, OK201713.1, OK201714.1, OK201715.1, OK201716.1, OK201717.1, OK201718.1, OK201719.1, OK201720.1, OK201721.1, OK201722.1, OK201723.1, OK201725.1, OK201726.1, OK201727.1, OK201728.1, OK201729.1, OK201730.1, OK201731.1, OK201732.1, OK201733.1, OK201734.1, OK201735.1, OK201736.1, OK201737.1, OK201738.1, OK201739.1, OK201740.1, OK201741.1, OK201742.1, OK201744.1, OK201745.1, OK201746.1, OK201747.1, OK201748.1, OK201749.1, OK201750.1, OK201751.1, OK201752.1, OK201753.1, OK201754.1, OK201755.1, OK201756.1, OK201757.1, OK201758.1, OK201759.1, OK201760.1, OK201761.1, OK201762.1, OK201763.1, OK201764.1, OK201765.1, OK201766.1, OK201767.1, OK201768.1, OK201769.1, OK201770.1, OK201771.1, OK201772.1, OK201773.1, OK201774.1, OK201775.1, OK201776.1, OK201777.1, OK201778.1, OK201779.1, OK201780.1, OK201781.1, OK201782.1, OK201784.1, OK201786.1, OK201787.1, OK201788.1, OK201789.1, OK201790.1, OK201791.1, OK201792.1, OK201793.1, OK201794.1, OK201795.1, OK201796.1, OK201798.1, OK201799.1, OK201801.1, OK201802.1, OK201803.1, OK201804.1, OK201805.1, OK201806.1, OK201807.1, OK201808.1, OK201809.1, OK201810.1, OK201811.1, OK201812.1, OK201813.1, OK201814.1, OK201816.1, OK201818.1, OK201819.1, OK201820.1, OK201821.1, OK201822.1, OK201823.1, OK201824.1, OK201825.1, OK201826.1, OK201827.1, OK201828.1, OK201829.1, OK201830.1, OK201831.1, OK201832.1, OK201833.1, OK201834.1, OK201835.1, OK201836.1, OK201837.1, OK201838.1, OK201839.1, OK201840.1, OK201841.1, OK201842.1, OK201843.1, OK201844.1, OK201845.1, OK201846.1, OK201847.1, OK201848.1, OK201849.1, OK201850.1, OK201851.1, OK201852.1, OK201853.1, OK201854.1, OK201855.1, OK201856.1, OK201857.1, OK201858.1, OK201859.1, OK201861.1, OK201862.1, OK201863.1, OK201864.1, OK201865.1, OK201866.1, OK201867.1, OK201868.1, OK201869.1, OK201870.1, OK201871.1, OK201872.1, OK201873.1, OK201874.1, OK201875.1, OK201876.1, OK201877.1, OK201878.1, OK201880.1, OK201881.1, OK201882.1, OK201883.1, OK201884.1, OK201885.1, OK201886.1, OK201887.1, OK201888.1, OK201889.1, OK201890.1, OK201891.1, OK201892.1, OK201893.1, OK201894.1, OK201895.1, OK201896.1, OK201897.1, OK201898.1, OK201899.1, OK201900.1, OK201901.1, OK201902.1, OK201903.1, OK201904.1, OK201905.1, OK201906.1, OK201907.1, OK201908.1, OK201909.1, OK201910.1, OK201911.1, OK201912.1, OK201913.1, OK201914.1, OK201915.1, OK201916.1, OK201917.1, OK201918.1, OK201919.1, OK201920.1, OK201921.1, OK201922.1, OK201923.1, OK201924.1, OK201925.1, OK201926.1, OK201927.1, OK201928.1, OK201929.1, OK201930.1, OK201931.1, OK201932.1, OK201933.1, OK201934.1, OK201935.1, OK201936.1, OK201937.1, OK201938.1, OK201939.1, OK201940.1, OK201941.1, OK201942.1, OK201943.1, OK201944.1, OK201945.1, OK201946.1, OK201947.1, OK201948.1, OK201949.1, OK201950.1, OK201951.1, OK201952.1, OK201953.1, OK201954.1, OK201955.1, OK201956.1, OK201957.1, OK201958.1, OK201959.1, OK201961.1, OK201963.1, OK201964.1, OK201965.1, OK201966.1, OK201967.1, OK201968.1, OK201969.1, OK201970.1, OK201971.1, OK201972.1, OK201973.1, OK201974.1, OK201975.1, OK201976.1, OK201977.1, OK201978.1, OK201979.1, OK201980.1, OK201981.1, OK201982.1, OK201983.1, OK201984.1, OK201985.1, OK201986.1, OK201987.1, OK201989.1, OK201990.1, OK201991.1, OK201992.1, OK201993.1, OK201994.1, OK201995.1, OK201996.1, OK201997.1, OK201998.1, OK201999.1, OK202000.1, OK202001.1, OK202002.1, OK202003.1, OK202004.1, OK202005.1, OK202006.1, OK202007.1, OK202008.1, OK202009.1, OK202010.1, OK202011.1, OK202012.1, OK202013.1, OK202014.1, OK202015.1, OK202016.1, OK202017.1, OK202018.1, OK202019.1, OK202020.1, OK202021.1, OK202022.1, OK202023.1, OK202024.1, OK202025.1, OK202026.1, OK202027.1, OK202028.1, OK202030.1, OK202031.1, OK202032.1, OK202033.1, OK202034.1, OK202035.1, OK202036.1, OK202037.1, OK202038.1, OK202039.1, OK202040.1, OK202041.1, OK202042.1, OK202043.1, OK202044.1, OK202045.1, OK202046.1, OK202047.1, OK202048.1, OK202049.1, OK202050.1, OK202051.1, OK202052.1, OK202053.1, OK202054.1, OK202055.1, OK202056.1, OK202057.1, OK202058.1, OK202059.1, OK202060.1, OK202061.1, OK202062.1, OK202063.1, OK202064.1, OK202065.1, OK202066.1, OK202067.1, OK202068.1, OK202069.1, OK202070.1, OK202071.1, OK202072.1, OK202073.1, OK202074.1, OK202075.1, OK202076.1, OK202077.1, OK202079.1, OK202080.1, OK202081.1, OK202082.1, OK202083.1, OK202084.1, OK202085.1, OK202087.1, OK202088.1, OK202089.1, OK202090.1, OK202091.1, OK202092.1, OK202093.1, OK202094.1, OK202095.1, OK202097.1, OK202098.1, OK202099.1, OK202101.1, OK202102.1, OK202103.1, OK202104.1, OK202105.1, OK202106.1, OK202107.1, OK202108.1, OK202109.1, OK202110.1, OK202111.1, OK202112.1, OK202114.1, OK202115.1, OK202116.1, OK202117.1, OK202118.1, OK202119.1, OK202120.1, OK202121.1, OK202122.1, OK202123.1, OK202124.1, OK202125.1, OK202126.1, OK202127.1, OK202128.1, OK202129.1, OK202130.1, OK202131.1, OK202132.1, OK202133.1, OK202134.1, OK202135.1, OK202136.1, OK202137.1, OK202138.1, OK202139.1, OK202140.1, OK202141.1, OK202142.1, OK202143.1, OK202144.1, OK202145.1, OK202147.1, OK202148.1, OK202149.1, OK202150.1, OK202151.1, OK202152.1, OK202153.1, OK202154.1, OK202155.1, OK202156.1, OK202157.1, OK202158.1, OK202159.1, OK202160.1, OK202161.1, OK202162.1, OK202164.1, OK202165.1, OK202167.1, OK202168.1, OK202169.1, OK202170.1, OK202171.1, OK202173.1, OK202174.1, OK202175.1, OK202176.1, OK202177.1, OK202178.1, OK202179.1, OK202180.1, OK202182.1, OK202183.1, OK202184.1, OK202185.1, OK202186.1, OK202187.1, OK202188.1, OK202190.1, OK202191.1, OK202192.1, OK202193.1, OK202194.1, OK202195.1, OK202196.1, OK202197.1, OK202198.1, OK202199.1, OK202200.1, OK202201.1, OK202202.1, OK202203.1, OK202204.1, OK202205.1, OK202206.1, OK202207.1, OK202208.1, OK202210.1, OK202211.1, OK202212.1, OK202213.1, OK202214.1, OK202215.1, OK202216.1, OK202217.1, OK202218.1, OK202219.1, OK202220.1, OK202221.1, OK202222.1, OK202223.1, OK202224.1, OK202225.1, OK202226.1, OK202227.1, OK202228.1, OK202229.1, OK202230.1, OK202231.1, OK202232.1, OK202233.1, OK202234.1, OK202235.1, OK202236.1, OK202237.1, OK202238.1, OK202239.1, OK202240.1, OK202241.1, OK202242.1, OK202243.1, OK202244.1, OK202245.1, OK202246.1, OK202247.1, OK202248.1, OK202249.1, OK202250.1, OK202251.1, OK202252.1, OK202253.1, OK202254.1, OK202255.1, OK202256.1, OK202257.1, OK202258.1, OK202259.1, OK202260.1, OK202261.1, OK202262.1, OK202263.1, OK202264.1, OK202265.1, OK202266.1, OK202268.1, OK202269.1, OK202270.1, OK202271.1, OK202272.1, OK202273.1, OK202274.1, OK202275.1, OK202276.1, OK202277.1, OK202278.1, OK202279.1, OK202280.1, OK202281.1, OK202282.1, OK202283.1, OK202284.1, OK202285.1, OK202286.1, OK202287.1, OK202288.1, OK202289.1, OK202290.1, OK202291.1, OK202292.1, OK202293.1, OK202294.1, OK202295.1, OK202296.1, OK202297.1, OK202298.1, OK202299.1, OK202300.1, OK202301.1, OK202302.1, OK202303.1, OK202304.1, OK202305.1, OK202306.1, OK202307.1, OK202308.1, OK202309.1, OK202310.1, OK202311.1, OK202312.1, OK202313.1, OK202314.1, OK202315.1, OK202316.1, OK202317.1, OK202318.1, OK202319.1, OK202320.1, OK202321.1, OK202322.1, OK202323.1, OK202324.1, OK202326.1, OK202327.1, OK202331.1, OK202332.1, OK202333.1, OK202334.1, OK202336.1, OK202337.1, OK202338.1, OK202339.1, OK202340.1, OK202341.1, OK202342.1, OK202343.1, OK202344.1, OK202345.1, OK202346.1, OK202347.1, OK202348.1, OK202349.1, OK202350.1, OK202351.1, OK202352.1, OK202353.1, OK202354.1, OK202355.1, OK202356.1, OK202357.1, OK202358.1, OK202359.1, OK202360.1, OK202361.1, OK202362.1, OK202363.1, OK202364.1, OK202365.1, OK202366.1, OK202367.1, OK202368.1, OK202369.1, OK202370.1, OK202372.1, OK202373.1, OK202374.1, OK202375.1, OK202376.1, OK202377.1, OK202378.1, OK202379.1, OK202380.1, OK202381.1, OK202382.1, OK202383.1, OK202384.1, OK202385.1, OK202386.1, OK202387.1, OK202388.1, OK202389.1, OK202390.1, OK202391.1, OK202392.1, OK202393.1, OK202394.1, OK202395.1, OK202396.1, OK202397.1, OK202398.1, OK202399.1, OK202400.1, OK202401.1, OK202402.1, OK202403.1, OK202404.1, OK202405.1, OK202406.1, OK202407.1, OK202408.1, OK202409.1, OK202410.1, OK202412.1, OK202413.1, OK202414.1, OK202415.1, OK202416.1, OK202417.1, OK202418.1, OK202419.1, OK202420.1, OK202421.1, OK202422.1, OK202423.1, OK202424.1, OK202425.1, OK202426.1, OK202427.1, OK202428.1, OK202429.1, OK202430.1, OK202431.1, OK202432.1, OK202433.1, OK202434.1, OK202435.1, OK202438.1, OK202439.1, OK202440.1, OK202441.1, OK202442.1, OK202444.1, OK202445.1, OK202446.1, OK202447.1, OK202448.1, OK202449.1, OK202450.1, OK202451.1, OK202452.1, OK202453.1, OK202454.1, OK202455.1, OK202456.1, OK202457.1, OK202458.1, OK202459.1, OK202460.1, OK202461.1, OK202462.1, OK202463.1, OK202464.1, OK202465.1, OK202466.1, OK202467.1, OK202468.1, OK202469.1, OK202470.1, OK202471.1, OK202472.1, OK202473.1, OK202474.1, OK202475.1, OK202476.1, OK202477.1, OK202478.1, OK202479.1, OK202480.1, OK202481.1, OK202482.1, OK202483.1, OK202484.1, OK202485.1, OK202486.1, OK202487.1, OK202488.1, OK202489.1, OK202490.1, OK202491.1, OK202492.1, OK202493.1, OK202494.1, OK202495.1, OK202496.1, OK202497.1, OK202498.1, OK202499.1, OK202500.1, OK202501.1, OK202502.1, OK202503.1, OK202504.1, OK202506.1, OK202507.1, OK202508.1, OK202509.1, OK202510.1, OK202511.1, OK202512.1, OK202514.1, OK202515.1, OK202516.1, OK202517.1, OK202518.1, OK202519.1, OK202520.1, OK202521.1, OK202522.1, OK202523.1, OK202524.1, OK202525.1, OK202526.1, OK202527.1, OK202528.1, OK202529.1, OK202530.1, OK202531.1, OK202532.1, OK202533.1, OK202534.1, OK202535.1, OK202536.1, OK202537.1, OK202538.1, OK202539.1, OK202540.1, OK202541.1, OK202542.1, OK202543.1, OK202545.1, OK202546.1, OK202547.1, OK202548.1, OK202549.1, OK202550.1, OK202551.1, OK202552.1, OK202553.1, OK202554.1, OK202555.1, OK202556.1, OK202557.1, OK202558.1, OK202559.1, OK202560.1, OK202561.1, OK202562.1, OK202563.1, OK202564.1, OK202565.1, OK202566.1, OK202567.1, OK202568.1, OK202570.1, OK202571.1, OK202572.1, OK202573.1, OK202574.1, OK202575.1, OK202576.1, OK202577.1, OK202578.1, OK202579.1, OK202580.1, OK202581.1, OK202582.1, OK202583.1, OK202584.1, OK202585.1, OK202586.1, OK202587.1, OK202588.1, OK202589.1, OK202590.1, OK202591.1, OK202592.1, OK202593.1, OK202594.1, OK202595.1, OK202596.1, OK202597.1, OK202598.1, OK202599.1, OK202600.1, OK202601.1, OK202602.1, OK202603.1, OK202604.1, OK202606.1, OK202607.1, OK202608.1, OK202609.1, OK202610.1, OK202611.1, OK202614.1, OK202615.1, OK202616.1, OK202617.1, OK202618.1, OK202619.1, OK202620.1, OK202621.1, OK202622.1, OK202623.1, OK202624.1, OK202625.1, OK202626.1, OK202627.1, OK202628.1, OK202629.1, OK202631.1, OK202632.1, OK202633.1, OK202634.1, OK202635.1, OK202636.1, OK202637.1, OK202638.1, OK202639.1, OK202640.1, OK202641.1, OK202642.1, OK202643.1, OK202644.1, OK202645.1, OK202646.1, OK202647.1, OK202648.1, OK202649.1, OK202650.1, OK202651.1, OK202652.1, OK202653.1, OK202654.1, OK202655.1, OK202656.1, OK202657.1, OK202658.1, OK202659.1, OK202660.1, OK202661.1, OK202662.1, OK202663.1, OK202664.1, OK202665.1, OK202666.1, OK202667.1, OK202668.1, OK202669.1, OK202670.1, OK202671.1, OK202673.1, OK202674.1, OK202675.1, OK202676.1, OK202677.1, OK202678.1, OK202679.1, OK202680.1, OK202681.1, OK202682.1, OK202683.1, OK202684.1, OK202685.1, OK202686.1, OK202687.1, OK202688.1, OK202689.1, OK202690.1, OK202691.1, OK202692.1, OK202693.1, OK202694.1, OK202695.1, OK202696.1, OK202697.1, OK202699.1, OK202700.1, OK202701.1, OK202702.1, OK202703.1, OK202704.1, OK202705.1, OK202706.1, OK202707.1, OK202708.1, OK202709.1, OK202710.1, OK202711.1, OK202712.1, OK202713.1, OK202714.1, OK202715.1, OK202716.1, OK202717.1, OK202718.1, OK202719.1, OK202720.1, OK202721.1, OK202722.1, OK202723.1, OK202724.1, OK202725.1, OK202726.1, OK202727.1, OK202728.1, OK202729.1, OK202730.1, OK202731.1, OK202732.1, OK202733.1, OK202734.1, OK202735.1, OK202736.1, OK202737.1, OK202738.1, OK202739.1, OK202740.1, OK202741.1, OK202742.1, OK202743.1, OK202744.1, OK202745.1, OK202746.1, OK202747.1, OK202748.1, OK202749.1, OK202750.1, OK202752.1, OK202753.1, OK202754.1, OK202755.1, OK202756.1, OK202757.1, OK202758.1, OK202759.1, OK202760.1, OK202761.1, OK202762.1, OK202763.1, OK202764.1, OK202765.1, OK202766.1, OK202767.1, OK202768.1, OK202769.1, OK202770.1, OK202771.1, OK202772.1, OK202773.1, OK202774.1, OK202775.1, OK202776.1, OK202777.1, OK202778.1, OK202779.1, OK202780.1, OK202781.1, OK202782.1, OK202783.1, OK202784.1, OK202786.1, OK202787.1, OK202788.1, OK202789.1, OK202790.1, OK202791.1, OK202793.1, OK202794.1, OK202795.1, OK202796.1, OK202797.1, OK202798.1, OK202799.1, OK202800.1, OK202801.1, OK202802.1, OK202803.1, OK202804.1, OK202805.1, OK202807.1, OK202809.1, OK202810.1, OK202811.1, OK202813.1, OK202814.1, OK202815.1, OK202816.1, OK202817.1, OK202818.1, OK202819.1, OK202820.1, OK202821.1, OK202822.1, OK202823.1, OK202824.1, OK202825.1, OK202826.1, OK202827.1, OK202828.1, OK202829.1, OK202830.1, OK202831.1, OK202832.1, OK202833.1, OK202834.1, OK202835.1, OK202836.1, OK202837.1, OK202838.1, OK202839.1, OK202840.1, OK202841.1, OK202842.1, OK202843.1, OK202844.1, OK202845.1, OK202846.1, OK202847.1, OK202848.1, OK202849.1, OK202850.1, OK202851.1, OK202852.1, OK202853.1, OK202854.1, OK202855.1, OK202856.1, OK202857.1, OK202858.1, OK202859.1, OK202860.1, OK202861.1, OK202862.1, OK202863.1, OK202864.1, OK202865.1, OK202866.1, OK202867.1, OK202868.1, OK202869.1, OK202870.1, OK202871.1, OK202872.1, OK202873.1, OK202874.1, OK202875.1, OK202877.1, OK202878.1, OK202879.1, OK202880.1, OK202882.1, OK202883.1, OK202884.1, OK202885.1, OK202886.1, OK202887.1, OK202888.1, OK202890.1, OK202891.1, OK202893.1, OK202894.1, OK202895.1, OK202896.1, OK202897.1, OK202898.1, OK202899.1, OK202900.1, OK202901.1, OK202903.1, OK202904.1, OK202905.1, OK202906.1, OK202907.1, OK202908.1, OK202910.1, OK202911.1, OK202912.1, OK202913.1, OK202914.1, OK202915.1, OK202916.1, OK202917.1, OK202918.1, OK202919.1, OK202921.1, OK202924.1, OK202925.1, OK202926.1, OK202927.1, OK202928.1, OK202929.1, OK202930.1, OK202932.1, OK202933.1, OK202935.1, OK202936.1, OK202937.1, OK202938.1, OK202939.1, OK202940.1, OK202941.1, OK202942.1, OK202943.1, OK202944.1, OK202945.1, OK202947.1, OK202948.1, OK202949.1, OK202950.1, OK202951.1, OK202952.1, OK202953.1, OK202954.1, OK202955.1, OK202956.1, OK202957.1, OK202959.1, OK202961.1, OK202962.1, OK202963.1, OK202964.1, OK202965.1, OK202966.1, OK202967.1, OK202968.1, OK202969.1, OK202970.1, OK202971.1, OK202972.1, OK202973.1, OK202974.1, OK202975.1, OK202976.1, OK202979.1, OK202980.1, OK202981.1, OK202982.1, OK202983.1, OK202984.1, OK202985.1, OK202986.1, OK202987.1, OK202988.1, OK202989.1, OK202990.1, OK202991.1, OK202992.1, OK202994.1, OK202995.1, OK202996.1, OK202997.1, OK202998.1, OK202999.1, OK203000.1, OK203001.1, OK203002.1, OK203003.1, OK203004.1, OK203005.1, OK203006.1, OK203007.1, OK203008.1, OK203009.1, OK203010.1, OK203011.1, OK203012.1, OK203013.1, OK203014.1, OK203015.1, OK203016.1, OK203017.1, OK203018.1, OK203019.1, OK203021.1, OK203023.1, OK203024.1, OK203025.1, OK203026.1, OK203027.1, OK203028.1, OK203029.1, OK203030.1, OK203031.1, OK203033.1, OK203035.1, OK203036.1, OK203037.1, OK203038.1, OK203039.1, OK203040.1, OK203041.1, OK203042.1, OK203043.1, OK203044.1, OK203045.1, OK203046.1, OK203047.1, OK203048.1, OK203049.1, OK203050.1, OK203051.1, OK203052.1, OK203053.1, OK203054.1, OK203055.1, OK203056.1, OK203057.1, OK203058.1, OK203059.1, OK203060.1, OK203061.1, OK203062.1, OK203063.1, OK203064.1, OK203065.1, OK203066.1, OK203067.1, OK203068.1, OK203069.1, OK203070.1, OK203071.1, OK203072.1, OK203073.1, OK203074.1, OK203075.1, OK203076.1, OK203077.1, OK203078.1, OK203079.1, OK203080.1, OK203081.1, OK203082.1, OK203083.1, OK203084.1, OK203085.1, OK203086.1, OK203087.1, OK203088.1, OK203089.1, OK203090.1, OK203091.1, OK203092.1, OK203093.1, OK203094.1, OK203095.1, OK203096.1, OK203097.1, OK203098.1, OK203099.1, OK203100.1, OK203101.1, OK203102.1, OK203103.1, OK203104.1, OK203105.1, OK203106.1, OK203107.1, OK203108.1, OK203110.1, OK203111.1, OK203113.1, OK203114.1, OK203115.1, OK203116.1, OK203117.1, OK203118.1, OK203119.1, OK203120.1, OK203121.1, OK203122.1, OK203123.1, OK203124.1, OK203125.1, OK203126.1, OK203128.1, OK203129.1, OK203130.1, OK203131.1, OK203132.1, OK203133.1, OK203134.1, OK203135.1, OK203136.1, OK203137.1, OK203138.1, OK203139.1, OK203140.1, OK203141.1, OK203142.1, OK203143.1, OK203144.1, OK203145.1, OK203146.1, OK203147.1, OK203148.1, OK203149.1, OK203150.1, OK203151.1, OK203152.1, OK203153.1, OK203154.1, OK203155.1, OK203156.1, OK203157.1, OK203158.1, OK203160.1, OK203162.1, OK203163.1, OK203164.1, OK203165.1, OK203167.1, OK203168.1, OK203169.1, OK203170.1, OK203171.1, OK203172.1, OK203174.1, OK203175.1, OK203176.1, OK203177.1, OK203178.1, OK203179.1, OK203181.1, OK203182.1, OK203183.1, OK203184.1, OK203185.1, OK203186.1, OK203187.1, OK203188.1, OK203189.1, OK203190.1, OK203191.1, OK203192.1, OK203193.1, OK203194.1, OK203195.1, OK203196.1, OK203197.1, OK203198.1, OK203199.1, OK203200.1, OK203201.1, OK203202.1, OK203203.1, OK203204.1, OK203205.1, OK203206.1, OK203207.1, OK203208.1, OK203209.1, OK203210.1, OK203211.1, OK203212.1, OK203213.1, OK203214.1, OK203215.1, OK203216.1, OK203217.1, OK203218.1, OK203219.1, OK203220.1, OK203221.1, OK203222.1, OK203223.1, OK203224.1, OK203225.1, OK203226.1, OK203228.1, OK203229.1, OK203230.1, OK203231.1, OK203233.1, OK203234.1, OK203235.1, OK203236.1, OK203237.1, OK203238.1, OK203239.1, OK203240.1, OK203241.1, OK203242.1, OK203243.1, OK203244.1, OK203245.1, OK203246.1, OK203247.1, OK203248.1, OK203249.1, OK203250.1, OK203251.1, OK203252.1, OK203253.1, OK203254.1, OK203255.1, OK203256.1, OK203257.1, OK203258.1, OK203259.1, OK203260.1, OK203262.1, OK203263.1, OK203264.1, OK203265.1, OK203267.1, OK203268.1, OK203269.1, OK203270.1, OK203271.1, OK203272.1, OK203273.1, OK203274.1, OK203275.1, OK203276.1, OK203277.1, OK203278.1, OK203279.1, OK203280.1, OK203282.1, OK203283.1, OK203284.1, OK203285.1, OK203286.1, OK203287.1, OK203288.1, OK203289.1, OK203290.1, OK203291.1, OK203292.1, OK203293.1, OK203294.1, OK203295.1, OK203296.1, OK203297.1, OK203298.1, OK203299.1, OK203300.1, OK203301.1, OK203302.1, OK203303.1, OK203304.1, OK203305.1, OK203306.1, OK203307.1, OK203308.1, OK203309.1, OK203310.1, OK203311.1, OK203312.1, OK203313.1, OK203314.1, OK203315.1, OK203316.1, OK203317.1, OK203318.1, OK203319.1, OK203320.1, OK203321.1, OK203322.1, OK203323.1, OK203324.1, OK203325.1, OK203326.1, OK203327.1, OK203328.1, OK203329.1, OK203330.1, OK203331.1, OK203332.1, OK203334.1, OK203335.1, OK203336.1, OK203337.1, OK203338.1, OK203339.1, OK203340.1, OK203341.1, OK203342.1, OK203343.1, OK203344.1, OK203345.1, OK203346.1, OK203347.1, OK203348.1, OK203349.1, OK203350.1, OK203351.1, OK203352.1, OK203353.1, OK203354.1, OK203355.1, OK203356.1, OK203357.1, OK203358.1, OK203359.1, OK203360.1, OK203361.1, OK203362.1, OK203363.1, OK203364.1, OK203365.1, OK203366.1, OK203367.1, OK203368.1, OK203369.1, OK203370.1, OK203371.1, OK203373.1, OK203374.1, OK203375.1, OK203376.1, OK203377.1, OK203378.1, OK203379.1, OK203380.1, OK203381.1, OK203383.1, OK203385.1, OK203387.1, OK203388.1, OK203390.1, OK203391.1, OK203392.1, OK203393.1, OK203394.1, OK203395.1, OK230032.1, OK230033.1, OK230034.1, OK230036.1, OK230037.1, OK230038.1, OK230039.1, OK230040.1, OK230041.1, OK230042.1, OK230043.1, OK230044.1, OK230045.1, OK230046.1, OK230047.1, OK230048.1, OK230049.1, OK230050.1, OK230051.1, OK230052.1, OK230053.1, OK230055.1, OK230057.1, OK230058.1, OK230059.1, OK230060.1, OK230061.1, OK230062.1, OK230064.1, OK230065.1, OK230066.1, OK230067.1, OK230068.1, OK230069.1, OK230070.1, OK230071.1, OK230074.1, OK230075.1, OK230076.1, OK230077.1, OK230078.1, OK230079.1, OK230080.1, OK230081.1, OK230082.1, OK230083.1, OK230084.1, OK230085.1, OK230086.1, OK230087.1, OK230088.1, OK230089.1, OK230090.1, OK230091.1, OK230092.1, OK230093.1, OK230094.1, OK230095.1, OK230096.1, OK230097.1, OK230098.1, OK230099.1, OK230100.1, OK230101.1, OK230102.1, OK230103.1, OK230104.1, OK230105.1, OK230106.1, OK230107.1, OK230108.1, OK230109.1, OK230110.1, OK230111.1, OK230112.1, OK230113.1, OK230114.1, OK230115.1, OK230116.1, OK230117.1, OK230118.1, OK230119.1, OK230121.1, OK230122.1, OK230123.1, OK230124.1, OK230125.1, OK230126.1, OK230127.1, OK230128.1, OK230129.1, OK230130.1, OK230131.1, OK230132.1, OK230133.1, OK230134.1, OK230135.1, OK230136.1, OK230137.1, OK230138.1, OK230139.1, OK230140.1, OK230141.1, OK230142.1, OK230143.1, OK230144.1, OK230145.1, OK230146.1, OK230147.1, OK230148.1, OK230149.1, OK230150.1, OK230151.1, OK230153.1, OK230154.1, OK230155.1, OK230156.1, OK230157.1, OK230158.1, OK230159.1, OK230160.1, OK230161.1, OK230162.1, OK230163.1, OK230164.1, OK230165.1, OK230166.1, OK230167.1, OK230168.1, OK230169.1, OK230170.1, OK230171.1, OK230172.1, OK230173.1, OK230174.1, OK230175.1, OK230176.1, OK230177.1, OK230178.1, OK230179.1, OK230180.1, OK230181.1, OK230182.1, OK230183.1, OK230184.1, OK230185.1, OK230186.1, OK230187.1, OK230188.1, OK230189.1, OK230190.1, OK230191.1, OK230192.1, OK230193.1, OK230194.1, OK230195.1, OK230197.1, OK230199.1, OK230200.1, OK230201.1, OK230202.1, OK230203.1, OK230204.1, OK230205.1, OK230206.1, OK230207.1, OK230208.1, OK230209.1, OK230210.1, OK230211.1, OK230212.1, OK230213.1, OK230214.1, OK230215.1, OK230216.1, OK230217.1, OK230218.1, OK230219.1, OK230220.1, OK230221.1, OK230222.1, OK230223.1, OK230224.1, OK230225.1, OK230226.1, OK230227.1, OK230228.1, OK230229.1, OK230230.1, OK230231.1, OK230232.1, OK230233.1, OK230234.1, OK230235.1, OK230236.1, OK230237.1, OK230238.1, OK230239.1, OK230240.1, OK230241.1, OK230242.1, OK230243.1, OK230244.1, OK230246.1, OK230247.1, OK230248.1, OK230250.1, OK230251.1, OK230253.1, OK230254.1, OK230255.1, OK230256.1, OK230257.1, OK230258.1, OK230259.1, OK230260.1, OK230261.1, OK230262.1, OK230263.1, OK230265.1, OK230266.1, OK230267.1, OK230268.1, OK230269.1, OK230270.1, OK230271.1, OK230272.1, OK230273.1, OK230274.1, OK230275.1, OK230276.1, OK230277.1, OK230278.1, OK230279.1, OK230280.1, OK230281.1, OK230282.1, OK230283.1, OK230284.1, OK230285.1, OK230286.1, OK230287.1, OK230288.1, OK230289.1, OK230290.1, OK230291.1, OK230292.1, OK230293.1, OK230294.1, OK230295.1, OK230297.1, OK230299.1, OK230300.1, OK230301.1, OK230302.1, OK230303.1, OK230304.1, OK230305.1, OK230306.1, OK230307.1, OK230308.1, OK230309.1, OK230310.1, OK230311.1, OK230312.1, OK230313.1, OK230314.1, OK230315.1, OK230316.1, OK230317.1, OK230318.1, OK230319.1, OK230320.1, OK230321.1, OK230322.1, OK230323.1, OK230324.1, OK230325.1, OK230326.1, OK230327.1, OK230328.1, OK230329.1, OK230330.1, OK230331.1, OK230332.1, OK230335.1, OK230336.1, OK230337.1, OK230338.1, OK230339.1, OK230340.1, OK230341.1, OK230342.1, OK230343.1, OK230344.1, OK230346.1, OK230347.1, OK230348.1, OK230349.1, OK230350.1, OK230351.1, OK230352.1, OK230353.1, OK230354.1, OK230355.1, OK230356.1, OK230357.1, OK230358.1, OK230360.1, OK230361.1, OK230363.1, OK230364.1, OK230365.1, OK230366.1, OK230367.1, OK230369.1, OK230370.1, OK230371.1, OK230372.1, OK230373.1, OK230374.1, OK230375.1, OK230376.1, OK230377.1, OK230378.1, OK230379.1, OK230380.1, OK230381.1, OK230382.1, OK230383.1, OK230384.1, OK230385.1, OK230386.1, OK230387.1, OK230388.1, OK230389.1, OK230390.1, OK230391.1, OK230393.1, OK230394.1, OK230395.1, OK230396.1, OK230397.1, OK230398.1, OK230399.1, OK230400.1, OK230402.1, OK230403.1, OK230404.1, OK230405.1, OK230406.1, OK230407.1, OK230408.1, OK230409.1, OK230410.1, OK230411.1, OK230412.1, OK230413.1, OK230414.1, OK230415.1, OK230416.1, OK230417.1, OK230418.1, OK230419.1, OK230420.1, OK230421.1, OK230422.1, OK230423.1, OK230424.1, OK230425.1, OK230426.1, OK230427.1, OK230428.1, OK230429.1, OK230430.1, OK230431.1, OK230432.1, OK230433.1, OK230434.1, OK230435.1, OK230436.1, OK230437.1, OK230438.1, OK230439.1, OK230440.1, OK230441.1, OK230442.1, OK230444.1, OK230445.1, OK230446.1, OK230447.1, OK230448.1, OK230449.1, OK230450.1, OK230451.1, OK230452.1, OK230453.1, OK230454.1, OK230455.1, OK230456.1, OK230457.1, OK230459.1, OK230460.1, OK230461.1, OK230462.1, OK230463.1, OK230464.1, OK230465.1, OK230466.1, OK230467.1, OK230468.1, OK230469.1, OK230470.1, OK230472.1, OK230473.1, OK230474.1, OK230475.1, OK230476.1, OK230478.1, OK230479.1, OK230480.1, OK230481.1, OK230482.1, OK230483.1, OK230484.1, OK230485.1, OK230486.1, OK230487.1, OK230488.1, OK230490.1, OK230491.1, OK230492.1, OK230494.1, OK230495.1, OK230496.1, OK230497.1, OK230498.1, OK230499.1, OK230500.1, OK230501.1, OK230502.1, OK230503.1, OK230504.1, OK230505.1, OK230506.1, OK230507.1, OK230508.1, OK230509.1, OK230510.1, OK230511.1, OK230512.1, OK230513.1, OK230514.1, OK230515.1, OK230516.1, OK230517.1, OK230518.1, OK230519.1, OK230520.1, OK230521.1, OK230522.1, OK230523.1, OK230524.1, OK230525.1, OK230526.1, OK230527.1, OK230529.1, OK230530.1, OK230531.1, OK230532.1, OK230534.1, OK230535.1, OK230536.1, OK230537.1, OK230538.1, OK230539.1, OK230540.1, OK230541.1, OK230542.1, OK230543.1, OK230544.1, OK230545.1, OK230546.1, OK230547.1, OK230548.1, OK230550.1, OK230551.1, OK230553.1, OK230554.1, OK230555.1, OK230556.1, OK230557.1, OK230558.1, OK230559.1, OK230560.1, OK230561.1, OK230563.1, OK230564.1, OK230565.1, OK230566.1, OK230567.1, OK230568.1, OK230569.1, OK230570.1, OK230571.1, OK230572.1, OK230573.1, OK230574.1, OK230575.1, OK230576.1, OK230577.1, OK230578.1, OK230579.1, OK230580.1, OK230581.1, OK230582.1, OK230584.1, OK230585.1, OK230586.1, OK230587.1, OK230588.1, OK230589.1, OK230590.1, OK230591.1, OK230592.1, OK230593.1, OK230594.1, OK230595.1, OK230596.1, OK230597.1, OK230598.1, OK230599.1, OK230600.1, OK230601.1, OK230602.1, OK230603.1, OK230604.1, OK230605.1, OK230606.1, OK230607.1, OK230608.1, OK230609.1, OK230610.1, OK230611.1, OK230612.1, OK230613.1, OK230614.1, OK230615.1, OK230616.1, OK230617.1, OK230618.1, OK230619.1, OK230620.1, OK230621.1, OK230622.1, OK230623.1, OK230624.1, OK230625.1, OK230626.1, OK230627.1, OK230628.1, OK230629.1, OK230630.1, OK230631.1, OK230632.1, OK230634.1, OK230635.1, OK230637.1, OK230638.1, OK230639.1, OK230640.1, OK230641.1, OK230643.1, OK230644.1, OK230645.1, OK230646.1, OK230647.1, OK230648.1, OK230649.1, OK230650.1, OK230651.1, OK230652.1, OK230653.1, OK230654.1, OK230655.1, OK230656.1, OK230657.1, OK230658.1, OK230659.1, OK230660.1, OK230661.1, OK230662.1, OK230663.1, OK230664.1, OK230665.1, OK230666.1, OK230667.1, OK230668.1, OK230669.1, OK230670.1, OK230671.1, OK230672.1, OK230673.1, OK230674.1, OK230676.1, OK230677.1, OK230678.1, OK230679.1, OK230680.1, OK230681.1, OK230682.1, OK230683.1, OK230684.1, OK230685.1, OK230686.1, OK230687.1, OK230688.1, OK230689.1, OK230690.1, OK230691.1, OK230692.1, OK230693.1, OK230694.1, OK230695.1, OK230696.1, OK230697.1, OK230698.1, OK230699.1, OK230700.1, OK230701.1, OK230703.1, OK230704.1, OK230705.1, OK230706.1, OK230707.1, OK230708.1, OK230709.1, OK230710.1, OK230711.1, OK230712.1, OK230713.1, OK230714.1, OK230715.1, OK230716.1, OK230717.1, OK230718.1, OK230719.1, OK230720.1, OK230721.1, OK230722.1, OK230723.1, OK230724.1, OK230725.1, OK230726.1, OK230727.1, OK230728.1, OK230729.1, OK230730.1, OK230731.1, OK230732.1, OK230733.1, OK230734.1, OK230735.1, OK230736.1, OK230738.1, OK230739.1, OK230740.1, OK230741.1, OK230742.1, OK230743.1, OK230744.1, OK230745.1, OK230746.1, OK230747.1, OK230748.1, OK230749.1, OK230750.1, OK230751.1, OK230752.1, OK230753.1, OK230754.1, OK230755.1, OK230756.1, OK230757.1, OK230758.1, OK230759.1, OK230760.1, OK230761.1, OK230762.1, OK230763.1, OK230764.1, OK230765.1, OK230766.1, OK230767.1, OK230768.1, OK230769.1, OK230770.1, OK230771.1, OK230772.1, OK230773.1, OK230774.1, OK230776.1, OK230777.1, OK230778.1, OK230779.1, OK230780.1, OK230781.1, OK230782.1, OK230783.1, OK230784.1, OK230785.1, OK230786.1, OK230787.1, OK230788.1, OK230789.1, OK230790.1, OK230791.1, OK230792.1, OK230793.1, OK230794.1, OK230795.1, OK230796.1, OK230797.1, OK230798.1, OK230799.1, OK230800.1, OK230801.1, OK230802.1, OK230803.1, OK230804.1, OK230805.1, OK230806.1, OK230807.1, OK230808.1, OK230809.1, OK230810.1, OK230811.1, OK230812.1, OK230814.1, OK230815.1, OK230816.1, OK230817.1, OK230818.1, OK230819.1, OK230820.1, OK230821.1, OK230822.1, OK230823.1, OK230824.1, OK230825.1, OK230826.1, OK230827.1, OK230828.1, OK230829.1, OK230830.1, OK230831.1, OK230832.1, OK230833.1, OK230834.1, OK230835.1, OK230836.1, OK230837.1, OK230838.1, OK230839.1, OK230840.1, OK230841.1, OK230842.1, OK230843.1, OK230844.1, OK230845.1, OK230846.1, OK230847.1, OK230848.1, OK230849.1, OK230850.1, OK230851.1, OK230852.1, OK230853.1, OK230854.1, OK230855.1, OK230856.1, OK230857.1, OK230858.1, OK230859.1, OK230860.1, OK230861.1, OK230862.1, OK230863.1, OK230864.1, OK230865.1, OK230866.1, OK230867.1, OK230868.1, OK230869.1, OK230870.1, OK230871.1, OK230872.1, OK230873.1, OK230874.1, OK230875.1, OK230876.1, OK230877.1, OK230878.1, OK230879.1, OK230880.1, OK230881.1, OK230882.1, OK230883.1, OK230884.1, OK230885.1, OK230886.1, OK230887.1, OK230888.1, OK230889.1, OK230890.1, OK230891.1, OK230892.1, OK230894.1, OK230895.1, OK230896.1, OK230897.1, OK230898.1, OK230899.1, OK230900.1, OK230901.1, OK230902.1, OK230903.1, OK230904.1, OK230905.1, OK230906.1, OK230907.1, OK230908.1, OK230909.1, OK230910.1, OK230911.1, OK230912.1, OK230913.1, OK230914.1, OK230915.1, OK230916.1, OK230917.1, OK230918.1, OK230919.1, OK230920.1, OK230921.1, OK230922.1, OK230923.1, OK230924.1, OK230925.1, OK230926.1, OK230927.1, OK230928.1, OK230929.1, OK230930.1, OK230931.1, OK230932.1, OK230933.1, OK230934.1, OK230935.1, OK230936.1, OK230937.1, OK230938.1, OK230939.1, OK230940.1, OK230941.1, OK230942.1, OK230943.1, OK230944.1, OK230945.1, OK230947.1, OK230948.1, OK230949.1, OK230950.1, OK230951.1, OK230952.1, OK230953.1, OK230954.1, OK230955.1, OK230956.1, OK230957.1, OK230958.1, OK230959.1, OK230960.1, OK230961.1, OK230963.1, OK230964.1, OK230965.1, OK230966.1, OK230967.1, OK230968.1, OK230969.1, OK230970.1, OK230971.1, OK230972.1, OK230973.1, OK230974.1, OK230975.1, OK230976.1, OK230977.1, OK230978.1, OK230980.1, OK230982.1, OK230983.1, OK230984.1, OK230986.1, OK230987.1, OK230988.1, OK230989.1, OK230990.1, OK230991.1, OK230992.1, OK230993.1, OK230994.1, OK230995.1, OK230996.1, OK230997.1, OK230998.1, OK230999.1, OK231000.1, OK231001.1, OK231002.1, OK231003.1, OK231004.1, OK231005.1, OK231006.1, OK231007.1, OK231008.1, OK231009.1, OK231010.1, OK231011.1, OK231012.1, OK231013.1, OK231014.1, OK231015.1, OK231016.1, OK231017.1, OK231018.1, OK231019.1, OK231020.1, OK231021.1, OK231022.1, OK231023.1, OK231025.1, OK231026.1, OK231027.1, OK231028.1, OK231029.1, OK231030.1, OK231031.1, OK231032.1, OK231033.1, OK231034.1, OK231035.1, OK231036.1, OK231037.1, OK231038.1, OK231039.1, OK231041.1, OK231042.1, OK231043.1, OK231044.1, OK231045.1, OK231046.1, OK231047.1, OK231048.1, OK231049.1, OK231050.1, OK231051.1, OK231052.1, OK231053.1, OK231054.1, OK231055.1, OK231056.1, OK231057.1, OK231058.1, OK231059.1, OK231060.1, OK231061.1, OK231062.1, OK231063.1, OK231064.1, OK231065.1, OK231066.1, OK231067.1, OK231069.1, OK231070.1, OK231071.1, OK231072.1, OK231073.1, OK231074.1, OK231075.1, OK231076.1, OK231077.1, OK231078.1, OK231079.1, OK231080.1, OK231081.1, OK231082.1, OK231083.1, OK231084.1, OK231085.1, OK231086.1, OK231087.1, OK231088.1, OK231089.1, OK231090.1, OK231091.1, OK231092.1, OK231093.1, OK231094.1, OK231095.1, OK231096.1, OK231097.1, OK231098.1, OK231099.1, OK231100.1, OK231101.1, OK231102.1, OK231103.1, OK231104.1, OK231105.1, OK231106.1, OK231107.1, OK231108.1, OK231109.1, OK231110.1, OK231111.1, OK231112.1, OK231113.1, OK231114.1, OK231115.1, OK231116.1, OK231117.1, OK231118.1, OK231119.1, OK231121.1, OK231122.1, OK231123.1, OK231124.1, OK231125.1, OK231126.1, OK231127.1, OK231128.1, OK231129.1, OK231130.1, OK231131.1, OK231132.1, OK231133.1, OK231134.1, OK231135.1, OK231136.1, OK231137.1, OK231138.1, OK231139.1, OK231140.1, OK231141.1, OK231142.1, OK231143.1, OK231144.1, OK231145.1, OK231146.1, OK231148.1, OK231149.1, OK231150.1, OK231151.1, OK231152.1, OK231154.1, OK231155.1, OK231156.1, OK231157.1, OK231158.1, OK231159.1, OK231160.1, OK231161.1, OK231162.1, OK231164.1, OK231165.1, OK231166.1, OK231167.1, OK231168.1, OK231169.1, OK231170.1, OK231171.1, OK231172.1, OK231173.1, OK231174.1, OK231175.1, OK231176.1, OK231177.1, OK231178.1, OK231179.1, OK231180.1, OK231181.1, OK231182.1, OK231183.1, OK231184.1, OK231185.1, OK231186.1, OK231187.1, OK231188.1, OK231189.1, OK231191.1, OK231192.1, OK231193.1, OK231194.1, OK231196.1, OK231197.1, OK231198.1, OK231199.1, OK231200.1, OK231201.1, OK231202.1, OK231203.1, OK231205.1, OK231206.1, OK231207.1, OK231208.1, OK231209.1, OK231210.1, OK231211.1, OK231212.1, OK231213.1, OK231214.1, OK231215.1, OK231216.1, OK231217.1, OK231218.1, OK231219.1, OK231220.1, OK231221.1, OK231222.1, OK231223.1, OK231224.1, OK231225.1, OK231226.1, OK231227.1, OK231228.1, OK231229.1, OK231231.1, OK231232.1, OK231233.1, OK231234.1, OK231235.1, OK231236.1, OK231237.1, OK231238.1, OK231239.1, OK231240.1, OK231241.1, OK231242.1, OK231243.1, OK231244.1, OK231245.1, OK231246.1, OK231247.1, OK231248.1, OK231249.1, OK231250.1, OK231251.1, OK231252.1, OK231253.1, OK231254.1, OK231255.1, OK231256.1, OK231258.1, OK231259.1, OK231260.1, OK231261.1, OK231262.1, OK231264.1, OK231266.1, OK231267.1, OK231268.1, OK231269.1, OK231270.1, OK231271.1, OK231272.1, OK231273.1, OK231274.1, OK231275.1, OK231276.1, OK231277.1, OK231278.1, OK231279.1, OK231280.1, OK231281.1, OK231282.1, OK231283.1, OK231284.1, OK231285.1, OK231286.1, OK231287.1, OK231288.1, OK231289.1, OK231290.1, OK231291.1, OK231292.1, OK231293.1, OK231294.1, OK231295.1, OK231297.1, OK231298.1, OK231299.1, OK231301.1, OK231302.1, OK231303.1, OK231304.1, OK231305.1, OK231306.1, OK231308.1, OK231309.1, OK231310.1, OK231311.1, OK231312.1, OK231313.1, OK231314.1, OK231315.1, OK231316.1, OK231318.1, OK231319.1, OK231320.1, OK231322.1, OK231323.1, OK231324.1, OK231325.1, OK231326.1, OK231327.1, OK231328.1, OK231329.1, OK231330.1, OK231331.1, OK231332.1, OK231333.1, OK231334.1, OK231335.1, OK231336.1, OK231337.1, OK231338.1, OK231339.1, OK231340.1, OK231341.1, OK231342.1, OK231343.1, OK231344.1, OK231345.1, OK231346.1, OK231347.1, OK231348.1, OK231349.1, OK231350.1, OK231351.1, OK231352.1, OK231353.1, OK231354.1, OK231355.1, OK231356.1, OK231358.1, OK231359.1, OK231360.1, OK231361.1, OK231362.1, OK231363.1, OK231364.1, OK231365.1, OK231366.1, OK231367.1, OK231368.1, OK231369.1, OK231370.1, OK231371.1, OK231372.1, OK231373.1, OK231374.1, OK231375.1, OK231376.1, OK231378.1, OK231379.1, OK231380.1, OK231381.1, OK231382.1, OK231383.1, OK231384.1, OK231385.1, OK231387.1, OK231388.1, OK231389.1, OK231390.1, OK231391.1, OK231392.1, OK231393.1, OK231394.1, OK231395.1, OK231396.1, OK231397.1, OK231398.1, OK231399.1, OK231400.1, OK231401.1, OK231402.1, OK231403.1, OK231404.1, OK231405.1, OK231406.1, OK231407.1, OK231408.1, OK231409.1, OK231410.1, OK231411.1, OK231412.1, OK231413.1, OK231414.1, OK231415.1, OK231416.1, OK231417.1, OK231418.1, OK231419.1, OK231420.1, OK231421.1, OK231422.1, OK231423.1, OK231424.1, OK231425.1, OK231427.1, OK231428.1, OK231429.1, OK231430.1, OK231431.1, OK231432.1, OK231434.1, OK231435.1, OK231436.1, OK231437.1, OK231438.1, OK231439.1, OK231440.1, OK231441.1, OK231442.1, OK231443.1, OK231444.1, OK231445.1, OK231446.1, OK231448.1, OK231449.1, OK231450.1, OK231451.1, OK231452.1, OK231453.1, OK231454.1, OK231455.1, OK231456.1, OK231457.1, OK231458.1, OK231459.1, OK231460.1, OK231461.1, OK231462.1, OK231463.1, OK231464.1, OK231465.1, OK231466.1, OK231467.1, OK231468.1, OK231469.1, OK231470.1, OK231471.1, OK231472.1, OK231473.1, OK231474.1, OK231475.1, OK231476.1, OK231478.1, OK231479.1, OK231480.1, OK231481.1, OK231482.1, OK231483.1, OK231484.1, OK231485.1, OK231486.1, OK231487.1, OK231488.1, OK231489.1, OK231491.1, OK231492.1, OK231493.1, OK231494.1, OK231495.1, OK231496.1, OK231497.1, OK231498.1, OK231500.1, OK231501.1, OK231502.1, OK231504.1, OK231505.1, OK231506.1, OK231507.1, OK231508.1, OK231509.1, OK231510.1, OK231511.1, OK231512.1, OK231514.1, OK231515.1, OK231516.1, OK231517.1, OK231518.1, OK231519.1, OK231520.1, OK231521.1, OK231522.1, OK231523.1, OK231524.1, OK231525.1, OK231526.1, OK231527.1, OK231528.1, OK231529.1, OK231530.1, OK231531.1, OK231532.1, OK231533.1, OK231534.1, OK231535.1, OK231536.1, OK231537.1, OK231538.1, OK231539.1, OK231540.1, OK231542.1, OK231543.1, OK231544.1, OK231545.1, OK231546.1, OK231547.1, OK231548.1, OK231549.1, OK231550.1, OK231551.1, OK231552.1, OK231553.1, OK231554.1, OK231555.1, OK231556.1, OK231557.1, OK231558.1, OK231559.1, OK231560.1, OK231561.1, OK231562.1, OK231563.1, OK231564.1, OK231565.1, OK231566.1, OK231567.1, OK231568.1, OK231569.1, OK231570.1, OK231571.1, OK231572.1, OK231573.1, OK231574.1, OK231575.1, OK231576.1, OK231577.1, OK231578.1, OK231579.1, OK231580.1, OK231581.1, OK231582.1, OK231583.1, OK231584.1, OK231585.1, OK231586.1, OK231587.1, OK231588.1, OK231589.1, OK231590.1, OK231591.1, OK231592.1, OK231593.1, OK231594.1, OK231595.1, OK231596.1, OK231597.1, OK231599.1, OK231600.1, OK231601.1, OK231602.1, OK231603.1, OK231604.1, OK231605.1, OK231606.1, OK231607.1, OK231608.1, OK231609.1, OK231611.1, OK231612.1, OK231613.1, OK231614.1, OK231615.1, OK231616.1, OK231617.1, OK231618.1, OK231619.1, OK231621.1, OK231622.1, OK231623.1, OK231624.1, OK231625.1, OK231626.1, OK231627.1, OK231628.1, OK231629.1, OK231630.1, OK231631.1, OK231632.1, OK231633.1, OK231634.1, OK231635.1, OK231636.1, OK231637.1, OK231638.1, OK231639.1, OK231640.1, OK231641.1, OK231642.1, OK231644.1, OK231645.1, OK231646.1, OK231647.1, OK231648.1, OK231649.1, OK231650.1, OK231651.1, OK231653.1, OK231654.1, OK231655.1, OK231656.1, OK231657.1, OK231658.1, OK231659.1, OK231660.1, OK231661.1, OK231662.1, OK231663.1, OK231664.1, OK231665.1, OK231666.1, OK231667.1, OK231668.1, OK231669.1, OK231670.1, OK231671.1, OK231672.1, OK231673.1, OK231674.1, OK231675.1, OK231676.1, OK231677.1, OK231678.1, OK231679.1, OK231680.1, OK231681.1, OK231682.1, OK231683.1, OK231684.1, OK231685.1, OK231686.1, OK231687.1, OK231688.1, OK231689.1, OK231690.1, OK231691.1, OK231692.1, OK231693.1, OK231694.1, OK231695.1, OK231697.1, OK231698.1, OK231699.1, OK231700.1, OK231701.1, OK231702.1, OK231703.1, OK231704.1, OK231705.1, OK231706.1, OK231707.1, OK231708.1, OK231710.1, OK231711.1, OK231712.1, OK231713.1, OK231715.1, OK231716.1, OK231717.1, OK231718.1, OK231719.1, OK231720.1, OK231721.1, OK231722.1, OK231723.1, OK231724.1, OK231725.1, OK231726.1, OK231727.1, OK231728.1, OK231729.1, OK231730.1, OK231731.1, OK231732.1, OK231733.1, OK231734.1, OK231735.1, OK231736.1, OK231737.1, OK231738.1, OK231739.1, OK231740.1, OK231741.1, OK231742.1, OK231743.1, OK231745.1, OK231746.1, OK231747.1, OK231748.1, OK231749.1, OK231750.1, OK231751.1, OK231752.1, OK231753.1, OK231754.1, OK231755.1, OK231756.1, OK231757.1, OK231758.1, OK231759.1, OK231760.1, OK231761.1, OK231762.1, OK231763.1, OK231764.1, OK231765.1, OK231766.1, OK231767.1, OK231768.1, OK231769.1, OK231770.1, OK231771.1, OK231772.1, OK231773.1, OK231774.1, OK231775.1, OK231776.1, OK231777.1, OK231778.1, OK231779.1, OK231780.1, OK231781.1, OK231782.1, OK231784.1, OK231785.1, OK231786.1, OK231787.1, OK231788.1, OK231789.1, OK231790.1, OK231791.1, OK231792.1, OK231793.1, OK231794.1, OK231795.1, OK231796.1, OK231798.1, OK231799.1, OK231800.1, OK231801.1, OK231802.1, OK231803.1, OK231805.1, OK231806.1, OK231807.1, OK231808.1, OK231809.1, OK231810.1, OK231811.1, OK231813.1, OK231814.1, OK231815.1, OK231816.1, OK231817.1, OK231818.1, OK231819.1, OK231820.1, OK231821.1, OK231822.1, OK231823.1, OK231824.1, OK231825.1, OK231826.1, OK231827.1, OK231828.1, OK231829.1, OK231830.1, OK231831.1, OK231832.1, OK231833.1, OK231834.1, OK231835.1, OK231836.1, OK231837.1, OK231838.1, OK231839.1, OK231840.1, OK231841.1, OK231842.1, OK231843.1, OK231844.1, OK231845.1, OK231846.1, OK231847.1, OK231848.1, OK231849.1, OK231850.1, OK231851.1, OK231852.1, OK231853.1, OK231854.1, OK231855.1, OK231856.1, OK231857.1, OK231858.1, OK231859.1, OK231860.1, OK231861.1, OK231862.1, OK231863.1, OK231864.1, OK231865.1, OK231867.1, OK231869.1, OK231870.1, OK231871.1, OK231872.1, OK231873.1, OK231874.1, OK231875.1, OK231876.1, OK231877.1, OK231878.1, OK231879.1, OK231880.1, OK231881.1, OK231882.1, OK231883.1, OK231884.1, OK231885.1, OK231886.1, OK231889.1, OK231890.1, OK231891.1, OK231892.1, OK231893.1, OK231894.1, OK231895.1, OK231896.1, OK231897.1, OK231898.1, OK231899.1, OK231900.1, OK231901.1, OK231902.1, OK231903.1, OK231904.1, OK231905.1, OK231906.1, OK231907.1, OK231909.1, OK231910.1, OK231911.1, OK231912.1, OK231913.1, OK231914.1, OK231915.1, OK231916.1, OK231917.1, OK231918.1, OK231919.1, OK231920.1, OK231921.1, OK231922.1, OK231923.1, OK231924.1, OK231925.1, OK231926.1, OK231927.1, OK231928.1, OK231929.1, OK231930.1, OK231932.1, OK231933.1, OK231935.1, OK231936.1, OK231937.1, OK231938.1, OK231939.1, OK231941.1, OK231942.1, OK231943.1, OK231944.1, OK231945.1, OK231946.1, OK231947.1, OK231948.1, OK231949.1, OK231951.1, OK231952.1, OK231953.1, OK231954.1, OK231955.1, OK231956.1, OK231957.1, OK231958.1, OK231959.1, OK231960.1, OK231961.1, OK231962.1, OK231963.1, OK231964.1, OK231965.1, OK231966.1, OK231967.1, OK231968.1, OK231969.1, OK231970.1, OK231971.1, OK231972.1, OK231973.1, OK231974.1, OK231975.1, OK231976.1, OK231977.1, OK231978.1, OK231979.1, OK231980.1, OK231981.1, OK231982.1, OK231983.1, OK231984.1, OK231986.1, OK231987.1, OK231988.1, OK231989.1, OK231990.1, OK231991.1, OK231992.1, OK231993.1, OK231994.1, OK231995.1, OK231996.1, OK231997.1, OK231998.1, OK232000.1, OK232001.1, OK232002.1, OK232003.1, OK232004.1, OK232005.1, OK232006.1, OK232007.1, OK232008.1, OK232009.1, OK232011.1, OK232012.1, OK232013.1, OK232014.1, OK232015.1, OK232016.1, OK232017.1, OK232018.1, OK232019.1, OK232020.1, OK232021.1, OK232022.1, OK232023.1, OK232024.1, OK232025.1, OK232026.1, OK232027.1, OK232028.1, OK232029.1, OK232030.1, OK232031.1, OK232032.1, OK232033.1, OK232034.1, OK232035.1, OK232036.1, OK232037.1, OK232038.1, OK232039.1, OK232040.1, OK232041.1, OK232043.1, OK232044.1, OK232045.1, OK232046.1, OK232047.1, OK232048.1, OK232049.1, OK232050.1, OK232051.1, OK232052.1, OK232053.1, OK232054.1, OK232055.1, OK232056.1, OK232057.1, OK232058.1, OK232059.1, OK232060.1, OK232061.1, OK232062.1, OK232063.1, OK232064.1, OK232065.1, OK232066.1, OK232067.1, OK232068.1, OK232069.1, OK232070.1, OK232071.1, OK232072.1, OK232073.1, OK232074.1, OK232076.1, OK232077.1, OK232078.1, OK232079.1, OK232080.1, OK232081.1, OK232082.1, OK232083.1, OK232084.1, OK232085.1, OK232086.1, OK232087.1, OK232088.1, OK232089.1, OK232090.1, OK232091.1, OK232092.1, OK232093.1, OK232094.1, OK232095.1, OK232096.1, OK232097.1, OK232098.1, OK232099.1, OK232100.1, OK232101.1, OK232102.1, OK232103.1, OK232104.1, OK232105.1, OK232106.1, OK232107.1, OK232108.1, OK232109.1, OK232110.1, OK232111.1, OK232112.1, OK232113.1, OK232114.1, OK232115.1, OK232116.1, OK232117.1, OK232118.1, OK232119.1, OK232120.1, OK232121.1, OK232123.1, OK232124.1, OK232125.1, OK232126.1, OK232127.1, OK232128.1, OK232129.1, OK232130.1, OK232131.1, OK232132.1, OK232133.1, OK232134.1, OK232136.1, OK232137.1, OK232138.1, OK232139.1, OK232140.1, OK232141.1, OK232142.1, OK232143.1, OK232144.1, OK232145.1, OK232146.1, OK232147.1, OK232148.1, OK232149.1, OK232150.1, OK232151.1, OK232152.1, OK232153.1, OK232154.1, OK232155.1, OK232156.1, OK232157.1, OK232158.1, OK232159.1, OK232160.1, OK232161.1, OK232162.1, OK232163.1, OK232164.1, OK232165.1, OK232166.1, OK232167.1, OK232168.1, OK232169.1, OK232170.1, OK232171.1, OK232172.1, OK232173.1, OK232174.1, OK232175.1, OK232176.1, OK232177.1, OK232178.1, OK232179.1, OK232180.1, OK232181.1, OK232182.1, OK232183.1, OK232184.1, OK232185.1, OK232186.1, OK232187.1, OK232188.1, OK232189.1, OK232190.1, OK232191.1, OK232193.1, OK232194.1, OK232195.1, OK232196.1, OK232197.1, OK232198.1, OK232199.1, OK232200.1, OK232201.1, OK232202.1, OK232203.1, OK232204.1, OK232205.1, OK232206.1, OK232207.1, OK232208.1, OK232210.1, OK232211.1, OK232212.1, OK232213.1, OK232214.1, OK232217.1, OK232219.1, OK232220.1, OK232221.1, OK232222.1, OK232223.1, OK232224.1, OK232225.1, OK232226.1, OK232227.1, OK232228.1, OK232229.1, OK232230.1, OK232231.1, OK232232.1, OK232235.1, OK232236.1, OK232238.1, OK232239.1, OK232240.1, OK232241.1, OK232242.1, OK232243.1, OK232244.1, OK232245.1, OK232246.1, OK232247.1, OK232248.1, OK232249.1, OK232250.1, OK232251.1, OK232252.1, OK232253.1, OK232254.1, OK232255.1, OK232256.1, OK232257.1, OK232258.1, OK232259.1, OK232260.1, OK232261.1, OK232262.1, OK232263.1, OK232264.1, OK232265.1, OK232266.1, OK232267.1, OK232268.1, OK232269.1, OK232270.1, OK232271.1, OK232272.1, OK232273.1, OK232274.1, OK232275.1, OK232276.1, OK232277.1, OK232278.1, OK232279.1, OK232280.1, OK232281.1, OK232282.1, OK232283.1, OK232284.1, OK232285.1, OK232286.1, OK232287.1, OK232288.1, OK232289.1, OK232290.1, OK232291.1, OK232292.1, OK232295.1, OK232296.1, OK232297.1, OK232298.1, OK232299.1, OK232300.1, OK232301.1, OK232302.1, OK232303.1, OK232304.1, OK232305.1, OK232306.1, OK232307.1, OK232308.1, OK232309.1, OK232310.1, OK232311.1, OK232312.1, OK232314.1, OK232316.1, OK232317.1, OK232318.1, OK232319.1, OK232320.1, OK232321.1, OK232322.1, OK232323.1, OK232324.1, OK232325.1, OK232326.1, OK232327.1, OK232328.1, OK232329.1, OK232330.1, OK232331.1, OK232332.1, OK232333.1, OK232334.1, OK232336.1, OK232337.1, OK232338.1, OK232339.1, OK232340.1, OK232341.1, OK232342.1, OK232344.1, OK232345.1, OK232346.1, OK232347.1, OK232348.1, OK232349.1, OK232350.1, OK232351.1, OK232352.1, OK232353.1, OK232354.1, OK232355.1, OK232356.1, OK232357.1, OK232358.1, OK232359.1, OK232360.1, OK232361.1, OK232362.1, OK232363.1, OK232364.1, OK232365.1, OK232366.1, OK232367.1, OK232368.1, OK232369.1, OK232371.1, OK232372.1, OK232373.1, OK232374.1, OK232375.1, OK232376.1, OK232377.1, OK232378.1, OK232379.1, OK232380.1, OK232381.1, OK232382.1, OK232383.1, OK232384.1, OK232386.1, OK232387.1, OK232388.1, OK232389.1, OK232390.1, OK232391.1, OK232392.1, OK232393.1, OK232395.1, OK232396.1, OK232398.1, OK232399.1, OK232400.1, OK232401.1, OK232402.1, OK232403.1, OK232404.1, OK232405.1, OK232406.1, OK232407.1, OK232408.1, OK232409.1, OK232410.1, OK232411.1, OK232412.1, OK232413.1, OK232415.1, OK232416.1, OK232417.1, OK232418.1, OK232419.1, OK232420.1, OK232421.1, OK232422.1, OK232423.1, OK232424.1, OK232425.1, OK232427.1, OK232428.1, OK232429.1, OK232430.1, OK232431.1, OK232432.1, OK232433.1, OK232434.1, OK232435.1, OK232436.1, OK232437.1, OK232438.1, OK232439.1, OK232440.1, OK232441.1, OK232442.1, OK232443.1, OK232444.1, OK232445.1, OK232446.1, OK232447.1, OK232448.1, OK232449.1, OK232450.1, OK232451.1, OK232453.1, OK232454.1, OK232455.1, OK232456.1, OK232457.1, OK232458.1, OK232459.1, OK232461.1, OK232462.1, OK232463.1, OK232464.1, OK232465.1, OK232466.1, OK232467.1, OK232468.1, OK232469.1, OK232470.1, OK232471.1, OK232472.1, OK232473.1, OK232474.1, OK232475.1, OK232476.1, OK232477.1, OK232479.1, OK232480.1, OK232481.1, OK232482.1, OK232483.1, OK232484.1, OK232485.1, OK232486.1, OK232487.1, OK232488.1, OK232489.1, OK232490.1, OK232491.1, OK232492.1, OK232493.1, OK232494.1, OK232495.1, OK232496.1, OK232497.1, OK232498.1, OK232499.1, OK232500.1, OK232501.1, OK232502.1, OK232503.1, OK232504.1, OK232505.1, OK232506.1, OK232507.1, OK232508.1, OK232509.1, OK232510.1, OK232511.1, OK232512.1, OK232513.1, OK232514.1, OK232515.1, OK232516.1, OK232517.1, OK232518.1, OK232519.1, OK232520.1, OK232521.1, OK232522.1, OK232523.1, OK232524.1, OK232525.1, OK232526.1, OK232527.1, OK232528.1, OK232529.1, OK232530.1, OK232531.1, OK232532.1, OK232533.1, OK232534.1, OK232535.1, OK232536.1, OK232537.1, OK232538.1, OK232539.1, OK232540.1, OK232541.1, OK232542.1, OK232543.1, OK232544.1, OK232545.1, OK232546.1, OK232547.1, OK232549.1, OK232550.1, OK232551.1, OK232552.1, OK232553.1, OK232554.1, OK232555.1, OK232556.1, OK232557.1, OK232558.1, OK232559.1, OK232560.1, OK232561.1, OK232562.1, OK232563.1, OK232564.1, OK232565.1, OK232566.1, OK232567.1, OK232568.1, OK232569.1, OK232570.1, OK232572.1, OK232573.1, OK232574.1, OK232575.1, OK232576.1, OK232577.1, OK232578.1, OK232579.1, OK232580.1, OK232581.1, OK232582.1, OK232583.1, OK232584.1, OK232585.1, OK232586.1, OK232587.1, OK232588.1, OK232589.1, OK232591.1, OK232592.1, OK232593.1, OK232594.1, OK232595.1, OK232596.1, OK232597.1, OK232598.1, OK232599.1, OK232600.1, OK232601.1, OK232602.1, OK232603.1, OK232604.1, OK232605.1, OK232606.1, OK232607.1, OK232608.1, OK232609.1, OK232610.1, OK232611.1, OK232612.1, OK232613.1, OK232614.1, OK232615.1, OK232616.1, OK232617.1, OK232618.1, OK232619.1, OK232620.1, OK232621.1, OK232622.1, OK232623.1, OK232624.1, OK232625.1, OK232626.1, OK232627.1, OK232628.1, OK232629.1, OK232630.1, OK232631.1, OK232632.1, OK232633.1, OK232634.1, OK232635.1, OK232636.1, OK232637.1, OK232638.1, OK232639.1, OK232640.1, OK232641.1, OK232642.1, OK232643.1, OK232644.1, OK232645.1, OK232646.1, OK232647.1, OK232648.1, OK232649.1, OK232650.1, OK232651.1, OK232652.1, OK232653.1, OK232654.1, OK232655.1, OK232656.1, OK232657.1, OK232658.1, OK232659.1, OK232660.1, OK232661.1, OK232662.1, OK232663.1, OK232664.1, OK232665.1, OK232666.1, OK232667.1, OK232668.1, OK232669.1, OK232670.1, OK232671.1, OK232672.1, OK232673.1, OK232674.1, OK232675.1, OK232676.1, OK232677.1, OK232678.1, OK232679.1, OK232680.1, OK232681.1, OK232682.1, OK232684.1, OK232685.1, OK232686.1, OK232687.1, OK232688.1, OK232689.1, OK232690.1, OK232691.1, OK232692.1, OK232693.1, OK232694.1, OK232695.1, OK232696.1, OK232697.1, OK232698.1, OK232699.1, OK232700.1, OK232701.1, OK232702.1, OK232703.1, OK232704.1, OK232705.1, OK232706.1, OK232707.1, OK232709.1, OK232710.1, OK232711.1, OK232712.1, OK232713.1, OK232714.1, OK232715.1, OK232716.1, OK232717.1, OK232718.1, OK232719.1, OK232720.1, OK232721.1, OK232722.1, OK232724.1, OK232725.1, OK232726.1, OK232727.1, OK232728.1, OK232729.1, OK232730.1, OK232731.1, OK232732.1, OK232733.1, OK232734.1, OK232735.1, OK232736.1, OK232737.1, OK232738.1, OK232739.1, OK232740.1, OK232741.1, OK232742.1, OK232744.1, OK232745.1, OK232747.1, OK232748.1, OK232749.1, OK232750.1, OK232751.1, OK232752.1, OK232753.1, OK232754.1, OK232755.1, OK232756.1, OK232757.1, OK232758.1, OK232759.1, OK232760.1, OK232761.1, OK232762.1, OK232763.1, OK232764.1, OK232765.1, OK232766.1, OK232767.1, OK232768.1, OK232769.1, OK232770.1, OK232771.1, OK232772.1, OK232773.1, OK232774.1, OK232775.1, OK232776.1, OK232777.1, OK232778.1, OK232779.1, OK232780.1, OK232781.1, OK232782.1, OK232783.1, OK232784.1, OK232785.1, OK232786.1, OK232787.1, OK232788.1, OK232789.1, OK232790.1, OK232791.1, OK232792.1, OK232793.1, OK232794.1, OK232795.1, OK232796.1, OK232797.1, OK232798.1, OK232799.1, OK232800.1, OK232801.1, OK232802.1, OK232803.1, OK232804.1, OK232805.1, OK232806.1, OK232807.1, OK232808.1, OK232809.1, OK232810.1, OK232811.1, OK232812.1, OK232813.1, OK232814.1, OK232815.1, OK232816.1, OK232817.1, OK232818.1, OK232819.1, OK232820.1, OK232821.1, OK232822.1, OK232823.1, OK232824.1, OK232825.1, OK232826.1, OK232827.1, OK232828.1, OK232829.1, OK232830.1, OK232831.1, OK232832.1, OK232833.1, OK232834.1, OK232835.1, OK232836.1, OK232837.1, OK232838.1, OK232839.1, OK232840.1, OK232841.1, OK232842.1, OK232843.1, OK232845.1, OK232846.1, OK232847.1, OK232848.1, OK232849.1, OK232850.1, OK232851.1, OK232852.1, OK232855.1, OK232856.1, OK232857.1, OK232858.1, OK232859.1, OK232860.1, OK232861.1, OK232863.1, OK232864.1, OK232865.1, OK232866.1, OK232867.1, OK232868.1, OK232869.1, OK232870.1, OK232871.1, OK232872.1, OK232873.1, OK232874.1, OK232875.1, OK232876.1, OK232877.1, OK232878.1, OK232879.1, OK232880.1, OK232881.1, OK232882.1, OK232883.1, OK232884.1, OK232885.1, OK232886.1, OK232887.1, OK232888.1, OK232889.1, OK232890.1, OK232891.1, OK232893.1, OK232895.1, OK232896.1, OK232897.1, OK232898.1, OK232899.1, OK232900.1, OK232901.1, OK232902.1, OK232903.1, OK232904.1, OK232905.1, OK232906.1, OK232908.1, OK232909.1, OK232910.1, OK232911.1, OK232912.1, OK232913.1, OK232914.1, OK232915.1, OK232916.1, OK232917.1, OK232918.1, OK232919.1, OK232920.1, OK232921.1, OK232922.1, OK232923.1, OK232924.1, OK232925.1, OK232926.1, OK232927.1, OK232928.1, OK232929.1, OK232930.1, OK232931.1, OK232932.1, OK232933.1, OK232935.1, OK232936.1, OK232938.1, OK232939.1, OK232940.1, OK232941.1, OK232942.1, OK232943.1, OK232944.1, OK232946.1, OK232947.1, OK232948.1, OK232949.1, OK232950.1, OK232951.1, OK232952.1, OK232953.1, OK232954.1, OK232955.1, OK232958.1, OK232959.1, OK232960.1, OK232962.1, OK232963.1, OK232964.1, OK232965.1, OK232966.1, OK232967.1, OK232968.1, OK232969.1, OK232970.1, OK232971.1, OK232972.1, OK232973.1, OK232974.1, OK232976.1, OK232977.1, OK232978.1, OK232979.1, OK232980.1, OK232981.1, OK232982.1, OK232983.1, OK232984.1, OK232985.1, OK232986.1, OK232987.1, OK232988.1, OK232989.1, OK232990.1, OK232991.1, OK232992.1, OK232993.1, OK232994.1, OK232995.1, OK232996.1, OK232997.1, OK232998.1, OK232999.1, OK233000.1, OK233001.1, OK233002.1, OK233003.1, OK233004.1, OK233005.1, OK233006.1, OK233007.1, OK233008.1, OK233009.1, OK233010.1, OK233011.1, OK233012.1, OK233014.1, OK233015.1, OK233016.1, OK233017.1, OK233018.1, OK233019.1, OK233020.1, OK233021.1, OK233022.1, OK233023.1, OK233024.1, OK233025.1, OK233026.1, OK233027.1, OK233028.1, OK233030.1, OK233031.1, OK233032.1, OK233033.1, OK233034.1, OK233035.1, OK233036.1, OK233037.1, OK233038.1, OK233039.1, OK233040.1, OK233041.1, OK233042.1, OK233043.1, OK233044.1, OK233045.1, OK233046.1, OK233047.1, OK233048.1, OK233049.1, OK233050.1, OK233051.1, OK233052.1, OK233053.1, OK233054.1, OK233055.1, OK233056.1, OK233057.1, OK233058.1, OK233059.1, OK233060.1, OK233061.1, OK233062.1, OK233063.1, OK233064.1, OK233065.1, OK233066.1, OK233067.1, OK233068.1, OK233069.1, OK233070.1, OK233071.1, OK233072.1, OK233073.1, OK233074.1, OK233075.1, OK233076.1, OK233077.1, OK233078.1, OK233079.1, OK233080.1, OK233081.1, OK233082.1, OK233083.1, OK233084.1, OK233085.1, OK233086.1, OK233087.1, OK233088.1, OK233089.1, OK233090.1, OK233091.1, OK233092.1, OK233093.1, OK233094.1, OK233095.1, OK233096.1, OK233097.1, OK233098.1, OK233099.1, OK233100.1, OK233102.1, OK233104.1, OK233106.1, OK233107.1, OK233108.1, OK233109.1, OK233111.1, OK233113.1, OK233114.1, OK233115.1, OK233116.1, OK233117.1, OK233118.1, OK233119.1, OK233120.1, OK233121.1, OK233122.1, OK233123.1, OK233124.1, OK233125.1, OK233126.1, OK233127.1, OK233128.1, OK233129.1, OK233130.1, OK233131.1, OK233132.1, OK233133.1, OK233134.1, OK233135.1, OK233136.1, OK233137.1, OK233138.1, OK233140.1, OK233141.1, OK233142.1, OK233143.1, OK233145.1, OK233146.1, OK233147.1, OK233148.1, OK233149.1, OK233150.1, OK233151.1, OK233152.1, OK233153.1, OK233154.1, OK233155.1, OK233156.1, OK233157.1, OK233159.1, OK233160.1, OK233161.1, OK233162.1, OK233163.1, OK233164.1, OK233165.1, OK233166.1, OK233167.1, OK233168.1, OK233169.1, OK233170.1, OK233171.1, OK233172.1, OK233173.1, OK233174.1, OK233175.1, OK233176.1, OK233177.1, OK233179.1, OK233180.1, OK233181.1, OK233182.1, OK233183.1, OK233184.1, OK233185.1, OK233186.1, OK233187.1, OK233188.1, OK233189.1, OK233190.1, OK233191.1, OK233192.1, OK233193.1, OK233194.1, OK233195.1, OK233196.1, OK233197.1, OK233198.1, OK233199.1, OK233200.1, OK233201.1, OK233202.1, OK233203.1, OK233204.1, OK233206.1, OK233207.1, OK233208.1, OK233209.1, OK233210.1, OK233211.1, OK233212.1, OK233213.1, OK233214.1, OK233215.1, OK233216.1, OK233217.1, OK233218.1, OK233219.1, OK233220.1, OK233221.1, OK233222.1, OK233223.1, OK233224.1, OK233225.1, OK233226.1, OK233227.1, OK233228.1, OK233229.1, OK233230.1, OK233232.1, OK233233.1, OK233234.1, OK233235.1, OK233236.1, OK233237.1, OK233239.1, OK233240.1, OK233241.1, OK233243.1, OK233244.1, OK233245.1, OK233246.1, OK233247.1, OK233248.1, OK233249.1, OK233250.1, OK233251.1, OK233252.1, OK233253.1, OK233254.1, OK233255.1, OK233256.1, OK233257.1, OK233258.1, OK233259.1, OK233260.1, OK233261.1, OK233262.1, OK233263.1, OK233264.1, OK233265.1, OK233266.1, OK233267.1, OK233268.1, OK233269.1, OK233271.1, OK233272.1, OK233273.1, OK233274.1, OK233275.1, OK233276.1, OK233277.1, OK233278.1, OK233279.1, OK233280.1, OK233281.1, OK233282.1, OK233283.1, OK233284.1, OK233285.1, OK233286.1, OK233287.1, OK233288.1, OK233289.1, OK233290.1, OK233291.1, OK233292.1, OK233293.1, OK233294.1, OK233295.1, OK233296.1, OK233297.1, OK233298.1, OK233299.1, OK233300.1, OK233301.1, OK233302.1, OK233303.1, OK233304.1, OK233305.1, OK233306.1, OK233307.1, OK233308.1, OK233309.1, OK233310.1, OK233311.1, OK233312.1, OK233313.1, OK233314.1, OK233315.1, OK233316.1, OK233317.1, OK233318.1, OK233319.1, OK233320.1, OK233321.1, OK233322.1, OK233323.1, OK233324.1, OK233325.1, OK233326.1, OK233327.1, OK233328.1, OK233329.1, OK233330.1, OK233331.1, OK233332.1, OK233333.1, OK233334.1, OK233335.1, OK233336.1, OK233337.1, OK233338.1, OK233339.1, OK233340.1, OK233341.1, OK233342.1, OK233344.1, OK233345.1, OK233346.1, OK233347.1, OK233348.1, OK233349.1, OK233350.1, OK233351.1, OK233352.1, OK233353.1, OK233354.1, OK233355.1, OK233356.1, OK233357.1, OK233358.1, OK233359.1, OK233360.1, OK233361.1, OK233362.1, OK233363.1, OK233364.1, OK233365.1, OK233366.1, OK233367.1, OK233368.1, OK233369.1, OK233370.1, OK233371.1, OK233372.1, OK233373.1, OK233374.1, OK233375.1, OK233376.1, OK233377.1, OK233380.1, OK233381.1, OK233382.1, OK233383.1, OK233385.1, OK233386.1, OK233387.1, OK233388.1, OK233389.1, OK233390.1, OK233391.1, OK233392.1, OK233394.1, OK233395.1, OK233396.1, OK233397.1, OK233398.1, OK233399.1, OK233400.1, OK233401.1, OK233402.1, OK233403.1, OK233404.1, OK233405.1, OK233407.1, OK233408.1, OK233409.1, OK233411.1, OK233412.1, OK233413.1, OK233414.1, OK233415.1, OK233416.1, OK233417.1, OK233418.1, OK233419.1, OK233420.1, OK233421.1, OK233422.1, OK233423.1, OK233424.1, OK233425.1, OK233426.1, OK233427.1, OK233428.1, OK233429.1, OK233430.1, OK233431.1, OK233432.1, OK233433.1, OK233434.1, OK233435.1, OK233436.1, OK233437.1, OK233438.1, OK233439.1, OK233440.1, OK233441.1, OK233442.1, OK233443.1, OK233445.1, OK233446.1, OK233447.1, OK233448.1, OK233449.1, OK233450.1, OK233451.1, OK233452.1, OK233454.1, OK233455.1, OK233456.1, OK233457.1, OK233458.1, OK233459.1, OK233460.1, OK233461.1, OK233462.1, OK233463.1, OK233464.1, OK233465.1, OK233466.1, OK233467.1, OK233468.1, OK233469.1, OK233470.1, OK233471.1, OK233472.1, OK233473.1, OK233474.1, OK233475.1, OK233476.1, OK233477.1, OK233478.1, OK233479.1, OK233480.1, OK233481.1, OK233482.1, OK233483.1, OK233484.1, OK233485.1, OK233486.1, OK233487.1, OK233488.1, OK233489.1, OK233490.1, OK233492.1, OK233493.1, OK233494.1, OK233495.1, OK233496.1, OK233497.1, OK233498.1, OK233499.1, OK233500.1, OK233501.1, OK233502.1, OK233503.1, OK233504.1, OK233505.1, OK233506.1, OK233507.1, OK233508.1, OK233509.1, OK233510.1, OK233511.1, OK233512.1, OK233513.1, OK233514.1, OK233515.1, OK233516.1, OK233517.1, OK233518.1, OK233519.1, OK233520.1, OK233521.1, OK233522.1, OK233523.1, OK233524.1, OK233525.1, OK233526.1, OK233527.1, OK233528.1, OK233529.1, OK233530.1, OK233531.1, OK233532.1, OK233533.1, OK233534.1, OK233535.1, OK233536.1, OK233537.1, OK233538.1, OK233539.1, OK233540.1, OK233541.1, OK233542.1, OK233543.1, OK233544.1, OK233548.1, OK233550.1, OK233551.1, OK233552.1, OK233553.1, OK233554.1, OK233555.1, OK233556.1, OK233557.1, OK233558.1, OK233559.1, OK233560.1, OK233561.1, OK233562.1, OK233563.1, OK233565.1, OK233566.1, OK233567.1, OK233568.1, OK233569.1, OK233570.1, OK233571.1, OK233572.1, OK233574.1, OK233575.1, OK233576.1, OK233577.1, OK233578.1, OK233579.1, OK233580.1, OK233581.1, OK233582.1, OK233583.1, OK233584.1, OK233585.1, OK233586.1, OK233587.1, OK233588.1, OK233589.1, OK233590.1, OK233591.1, OK233592.1, OK233593.1, OK233594.1, OK233595.1, OK233596.1, OK233597.1, OK233598.1, OK233599.1, OK233601.1, OK233602.1, OK233603.1, OK233604.1, OK233605.1, OK233606.1, OK233607.1, OK233608.1, OK233609.1, OK233610.1, OK233611.1, OK233613.1, OK233614.1, OK233615.1, OK233616.1, OK233617.1, OK233618.1, OK233619.1, OK233620.1, OK233621.1, OK233622.1, OK233623.1, OK233624.1, OK233625.1, OK233626.1, OK233627.1, OK233628.1, OK233629.1, OK233630.1, OK233631.1, OK233632.1, OK233633.1, OK233634.1, OK233635.1, OK233636.1, OK233637.1, OK233638.1, OK233639.1, OK233640.1, OK233641.1, OK233642.1, OK233643.1, OK233644.1, OK233645.1, OK233646.1, OK233647.1, OK233648.1, OK233649.1, OK233650.1, OK233651.1, OK233652.1, OK233653.1, OK233654.1, OK233655.1, OK233656.1, OK233657.1, OK233658.1, OK233659.1, OK233660.1, OK233661.1, OK233662.1, OK233663.1, OK233664.1, OK233665.1, OK233666.1, OK233667.1, OK233668.1, OK233670.1, OK233671.1, OK233673.1, OK233674.1, OK233675.1, OK233676.1, OK233677.1, OK233679.1, OK233680.1, OK233681.1, OK233682.1, OK233683.1, OK233684.1, OK233685.1, OK233686.1, OK233687.1, OK233688.1, OK233689.1, OK233690.1, OK233691.1, OK233692.1, OK233693.1, OK233694.1, OK233695.1, OK233696.1, OK233697.1, OK233698.1, OK233699.1, OK233700.1, OK233701.1, OK233702.1, OK233703.1, OK233704.1, OK233705.1, OK233706.1, OK233707.1, OK233709.1, OK233710.1, OK233711.1, OK233712.1, OK233713.1, OK233714.1, OK233715.1, OK233716.1, OK233717.1, OK233718.1, OK233719.1, OK233720.1, OK233721.1, OK233722.1, OK233723.1, OK233724.1, OK233725.1, OK233726.1, OK233727.1, OK233728.1, OK233729.1, OK233730.1, OK233731.1, OK233732.1, OK233733.1, OK233734.1, OK233735.1, OK233737.1, OK233738.1, OK233739.1, OK233740.1, OK233741.1, OK233742.1, OK233743.1, OK233744.1, OK233746.1, OK233748.1, OK233749.1, OK233750.1, OK233751.1, OK233752.1, OK233753.1, OK233754.1, OK233755.1, OK233756.1, OK233757.1, OK233758.1, OK233759.1, OK233760.1, OK233761.1, OK233762.1, OK233763.1, OK233764.1, OK233765.1, OK233766.1, OK233767.1, OK233768.1, OK233769.1, OK233770.1, OK233771.1, OK233772.1, OK233773.1, OK233774.1, OK233775.1, OK233776.1, OK233777.1, OK233778.1, OK233779.1, OK233781.1, OK233782.1, OK233783.1, OK233784.1, OK233785.1, OK233786.1, OK233787.1, OK233789.1, OK233790.1, OK233791.1, OK233792.1, OK233793.1, OK233794.1, OK233795.1, OK233796.1, OK233797.1, OK233798.1, OK233799.1, OK233800.1, OK233801.1, OK233802.1, OK233803.1, OK233804.1, OK233805.1, OK233806.1, OK233807.1, OK233808.1, OK233809.1, OK233810.1, OK233811.1, OK233812.1, OK233813.1, OK233814.1, OK233815.1, OK233816.1, OK233817.1, OK233819.1, OK233820.1, OK233821.1, OK233822.1, OK233823.1, OK233824.1, OK233825.1, OK233826.1, OK233827.1, OK233828.1, OK233829.1, OK233830.1, OK233831.1, OK233832.1, OK233833.1, OK233834.1, OK233835.1, OK233836.1, OK233837.1, OK233838.1, OK233839.1, OK233840.1, OK233841.1, OK233842.1, OK233843.1, OK233844.1, OK233845.1, OK233846.1, OK233847.1, OK233848.1, OK233849.1, OK233850.1, OK233851.1, OK233852.1, OK233853.1, OK233854.1, OK233856.1, OK233857.1, OK233859.1, OK233860.1, OK233861.1, OK233862.1, OK233864.1, OK233865.1, OK233866.1, OK233867.1, OK233868.1, OK233869.1, OK233870.1, OK233871.1, OK233872.1, OK233873.1, OK233874.1, OK233875.1, OK233876.1, OK233877.1, OK233878.1, OK233880.1, OK233881.1, OK233882.1, OK233883.1, OK233884.1, OK233885.1, OK233887.1, OK233888.1, OK233889.1, OK233890.1, OK233891.1, OK233892.1, OK233893.1, OK233894.1, OK233895.1, OK233896.1, OK233897.1, OK233898.1, OK233899.1, OK233900.1, OK233901.1, OK233902.1, OK233904.1, OK233905.1, OK233906.1, OK233907.1, OK233908.1, OK233909.1, OK233910.1, OK233911.1, OK233912.1, OK233913.1, OK233914.1, OK233915.1, OK233916.1, OK233917.1, OK233918.1, OK233919.1, OK233920.1, OK233921.1, OK233922.1, OK233923.1, OK233924.1, OK233925.1, OK233926.1, OK233927.1, OK233928.1, OK233929.1, OK233930.1, OK233932.1, OK233933.1, OK233935.1, OK233937.1, OK233939.1, OK233940.1, OK233941.1, OK233942.1, OK233943.1, OK233944.1, OK233946.1, OK233947.1, OK233948.1, OK233949.1, OK233950.1, OK233951.1, OK233952.1, OK233953.1, OK233954.1, OK233955.1, OK233957.1, OK233958.1, OK233959.1, OK233960.1, OK233961.1, OK233962.1, OK233963.1, OK233964.1, OK233965.1, OK233966.1, OK233967.1, OK233968.1, OK233969.1, OK233970.1, OK233971.1, OK233972.1, OK233973.1, OK233974.1, OK233975.1, OK233976.1, OK233977.1, OK233978.1, OK233979.1, OK233980.1, OK233981.1, OK233982.1, OK233983.1, OK233984.1, OK233985.1, OK233986.1, OK233987.1, OK233988.1, OK233989.1, OK233991.1, OK233992.1, OK233993.1, OK233995.1, OK233996.1, OK233997.1, OK233998.1, OK233999.1, OK234000.1, OK234001.1, OK234002.1, OK234003.1, OK234004.1, OK234005.1, OK234006.1, OK234007.1, OK234008.1, OK234009.1, OK234011.1, OK234012.1, OK234013.1, OK234014.1, OK234015.1, OK234016.1, OK234017.1, OK234018.1, OK234019.1, OK234020.1, OK234021.1, OK234022.1, OK234023.1, OK234024.1, OK234025.1, OK234026.1, OK234027.1, OK234028.1, OK234029.1, OK234030.1, OK234031.1, OK234032.1, OK234033.1, OK234034.1, OK234035.1, OK234036.1, OK234037.1, OK234038.1, OK234039.1, OK234040.1, OK234041.1, OK234042.1, OK234043.1, OK234044.1, OK234045.1, OK234046.1, OK234047.1, OK234048.1, OK234049.1, OK234051.1, OK234052.1, OK234053.1, OK234054.1, OK234056.1, OK234057.1, OK234058.1, OK234059.1, OK234060.1, OK234061.1, OK234062.1, OK234063.1, OK234064.1, OK234065.1, OK234066.1, OK234067.1, OK234068.1, OK234069.1, OK234070.1, OK234071.1, OK234072.1, OK234073.1, OK234074.1, OK234075.1, OK234076.1, OK234077.1, OK234078.1, OK234079.1, OK234080.1, OK234081.1, OK234083.1, OK234084.1, OK234085.1, OK234086.1, OK234087.1, OK234088.1, OK234089.1, OK234090.1, OK234091.1, OK234092.1, OK234093.1, OK234094.1, OK234095.1, OK234096.1, OK234097.1, OK234098.1, OK234099.1, OK234100.1, OK234101.1, OK234102.1, OK234103.1, OK234104.1, OK234105.1, OK234106.1, OK234107.1, OK234109.1, OK234110.1, OK234111.1, OK234112.1, OK234113.1, OK234114.1, OK234115.1, OK234116.1, OK234117.1, OK234118.1, OK234119.1, OK234120.1, OK234121.1, OK234122.1, OK234123.1, OK234124.1, OK234126.1, OK234127.1, OK234128.1, OK234129.1, OK234130.1, OK234131.1, OK234132.1, OK234133.1, OK234134.1, OK234135.1, OK234136.1, OK234137.1, OK234138.1, OK234139.1, OK234140.1, OK234141.1, OK234142.1, OK234143.1, OK234144.1, OK234145.1, OK234146.1, OK234147.1, OK234148.1, OK234149.1, OK234150.1, OK234151.1, OK234152.1, OK234153.1, OK234154.1, OK234155.1, OK234156.1, OK234157.1, OK234158.1, OK234159.1, OK234160.1, OK234161.1, OK234162.1, OK234163.1, OK234165.1, OK234167.1, OK234168.1, OK234169.1, OK234170.1, OK234171.1, OK234172.1, OK234173.1, OK234174.1, OK234175.1, OK234176.1, OK234177.1, OK234178.1, OK234179.1, OK234180.1, OK234181.1, OK234182.1, OK234183.1, OK234184.1, OK234185.1, OK234186.1, OK234187.1, OK234188.1, OK234189.1, OK234190.1, OK234191.1, OK234192.1, OK234194.1, OK234195.1, OK234196.1, OK234197.1, OK234198.1, OK234199.1, OK234200.1, OK234201.1, OK234202.1, OK234203.1, OK234204.1, OK234205.1, OK234206.1, OK234207.1, OK234209.1, OK234210.1, OK234211.1, OK234212.1, OK234213.1, OK234214.1, OK234215.1, OK234216.1, OK234217.1, OK234218.1, OK234219.1, OK234220.1, OK234221.1, OK234222.1, OK234223.1, OK234224.1, OK234225.1, OK234227.1, OK234228.1, OK234229.1, OK234230.1, OK234231.1, OK234232.1, OK234233.1, OK234234.1, OK234235.1, OK234236.1, OK234237.1, OK234238.1, OK234239.1, OK234240.1, OK234241.1, OK234242.1, OK234243.1, OK234244.1, OK234245.1, OK234246.1, OK234247.1, OK234249.1, OK234250.1, OK234251.1, OK234252.1, OK234253.1, OK234254.1, OK234255.1, OK234256.1, OK234257.1, OK234258.1, OK234259.1, OK234260.1, OK234261.1, OK234262.1, OK234263.1, OK234264.1, OK234265.1, OK234266.1, OK234267.1, OK234268.1, OK234269.1, OK234270.1, OK234271.1, OK234272.1, OK234273.1, OK234274.1, OK234276.1, OK234277.1, OK234278.1, OK234279.1, OK234280.1, OK234281.1, OK234282.1, OK234283.1, OK234284.1, OK234285.1, OK234286.1, OK234287.1, OK234288.1, OK234289.1, OK234290.1, OK234291.1, OK234292.1, OK234293.1, OK234294.1, OK234295.1, OK234296.1, OK234297.1, OK234298.1, OK234299.1, OK234300.1, OK234301.1, OK234302.1, OK234303.1, OK234304.1, OK234305.1, OK234306.1, OK234307.1, OK234308.1, OK234309.1, OK234310.1, OK234311.1, OK234312.1, OK234313.1, OK234314.1, OK234315.1, OK234316.1, OK234317.1, OK234318.1, OK234319.1, OK234320.1, OK234321.1, OK234322.1, OK234323.1, OK234324.1, OK234325.1, OK234326.1, OK234327.1, OK234328.1, OK234329.1, OK234330.1, OK234331.1, OK234332.1, OK234333.1, OK234334.1, OK234335.1, OK234336.1, OK234337.1, OK234338.1, OK234339.1, OK234340.1, OK234341.1, OK234342.1, OK234343.1, OK234344.1, OK234345.1, OK234346.1, OK234347.1, OK234348.1, OK234349.1, OK234350.1, OK234351.1, OK234352.1, OK234353.1, OK234354.1, OK234355.1, OK234356.1, OK234357.1, OK234359.1, OK234360.1, OK234361.1, OK234363.1, OK234364.1, OK234365.1, OK234366.1, OK234367.1, OK234368.1, OK234369.1, OK234370.1, OK234371.1, OK234372.1, OK234373.1, OK234374.1, OK234375.1, OK234376.1, OK234377.1, OK234378.1, OK234379.1, OK234380.1, OK234381.1, OK234382.1, OK234383.1, OK234384.1, OK234385.1, OK234386.1, OK234387.1, OK234388.1, OK234389.1, OK234390.1, OK234391.1, OK234392.1, OK234393.1, OK234394.1, OK234395.1, OK234396.1, OK234398.1, OK234399.1, OK234400.1, OK234401.1, OK234402.1, OK234403.1, OK234404.1, OK234405.1, OK234406.1, OK234407.1, OK234409.1, OK234410.1, OK234411.1, OK234412.1, OK234413.1, OK234414.1, OK234415.1, OK234416.1, OK234417.1, OK234418.1, OK234419.1, OK234420.1, OK234421.1, OK234422.1, OK234423.1, OK234424.1, OK234425.1, OK234426.1, OK234427.1, OK234428.1, OK234429.1, OK234430.1, OK234431.1, OK234432.1, OK234433.1, OK234434.1, OK234435.1, OK234436.1, OK234437.1, OK234438.1, OK234439.1, OK234440.1, OK234441.1, OK234442.1, OK234443.1, OK234444.1, OK234445.1, OK234446.1, OK234448.1, OK234449.1, OK234450.1, OK234451.1, OK234452.1, OK234453.1, OK234454.1, OK234455.1, OK234456.1, OK234457.1, OK234458.1, OK234459.1, OK234460.1, OK234461.1, OK234462.1, OK234463.1, OK234464.1, OK234465.1, OK234466.1, OK234467.1, OK234468.1, OK234469.1, OK234470.1, OK234471.1, OK234472.1, OK234473.1, OK234474.1, OK234475.1, OK234476.1, OK234477.1, OK234478.1, OK234479.1, OK234480.1, OK234481.1, OK234482.1, OK234483.1, OK234484.1, OK234485.1, OK234486.1, OK234487.1, OK234488.1, OK234489.1, OK234490.1, OK234491.1, OK234492.1, OK234493.1, OK234494.1, OK234496.1, OK234497.1, OK234499.1, OK234500.1, OK234501.1, OK234502.1, OK234503.1, OK234504.1, OK234505.1, OK234506.1, OK234507.1, OK234508.1, OK234509.1, OK234510.1, OK234511.1, OK234512.1, OK234513.1, OK234514.1, OK234515.1, OK234516.1, OK234517.1, OK234518.1, OK234519.1, OK234520.1, OK234521.1, OK234523.1, OK234524.1, OK234525.1, OK234526.1, OK234527.1, OK234528.1, OK234529.1, OK234530.1, OK234531.1, OK234532.1, OK234533.1, OK234534.1, OK234535.1, OK234536.1, OK234537.1, OK234538.1, OK234539.1, OK234540.1, OK234541.1, OK234542.1, OK234543.1, OK234544.1, OK234545.1, OK234546.1, OK234547.1, OK234548.1, OK234549.1, OK234550.1, OK234551.1, OK234552.1, OK234553.1, OK234554.1, OK234555.1, OK234557.1, OK234558.1, OK234559.1, OK234560.1, OK234561.1, OK234562.1, OK234563.1, OK234564.1, OK234566.1, OK234567.1, OK234568.1, OK234569.1, OK234570.1, OK234571.1, OK234572.1, OK234573.1, OK234574.1, OK234575.1, OK234576.1, OK234577.1, OK234578.1, OK234579.1, OK234580.1, OK234581.1, OK234582.1, OK234583.1, OK234584.1, OK234586.1, OK234587.1, OK234588.1, OK234589.1, OK234590.1, OK234591.1, OK234592.1, OK234593.1, OK234594.1, OK234595.1, OK234596.1, OK234597.1, OK234599.1, OK234600.1, OK234601.1, OK234602.1, OK234603.1, OK234604.1, OK234605.1, OK234606.1, OK234607.1, OK234608.1, OK234609.1, OK234610.1, OK234611.1, OK234613.1, OK234614.1, OK234615.1, OK234616.1, OK234617.1, OK234618.1, OK234619.1, OK234620.1, OK234621.1, OK234622.1, OK234623.1, OK234624.1, OK234625.1, OK234626.1, OK234627.1, OK234628.1, OK234629.1, OK234630.1, OK234631.1, OK234632.1, OK234633.1, OK234634.1, OK234635.1, OK234636.1, OK234637.1, OK234638.1, OK234639.1, OK234640.1, OK234641.1, OK234642.1, OK234643.1, OK234644.1, OK234645.1, OK234646.1, OK234647.1, OK234648.1, OK234649.1, OK234650.1, OK234651.1, OK234652.1, OK234653.1, OK234654.1, OK234655.1, OK234656.1, OK234657.1, OK234658.1, OK234659.1, OK234660.1, OK234661.1, OK234662.1, OK234663.1, OK234664.1, OK234665.1, OK234667.1, OK234669.1, OK234670.1, OK234671.1, OK234672.1, OK234674.1, OK234675.1, OK234677.1, OK234678.1, OK234679.1, OK234680.1, OK234681.1, OK234682.1, OK234685.1, OK234686.1, OK234687.1, OK234688.1, OK234689.1, OK234690.1, OK234691.1, OK234692.1, OK234693.1, OK234694.1, OK234695.1, OK234696.1, OK234697.1, OK234698.1, OK234699.1, OK234700.1, OK234701.1, OK234702.1, OK234703.1, OK234704.1, OK234705.1, OK234706.1, OK234707.1, OK234708.1, OK234709.1, OK234710.1, OK234711.1, OK234713.1, OK234714.1, OK234715.1, OK234716.1, OK234717.1, OK234718.1, OK234719.1, OK234720.1, OK234721.1, OK234722.1, OK234723.1, OK234724.1, OK234725.1, OK234726.1, OK234727.1, OK234728.1, OK234729.1, OK234730.1, OK234732.1, OK234733.1, OK234735.1, OK234736.1, OK234737.1, OK234738.1, OK234740.1, OK234741.1, OK234742.1, OK234743.1, OK234744.1, OK234746.1, OK234749.1, OK234750.1, OK234751.1, OK234752.1, OK234753.1, OK234754.1, OK234755.1, OK234756.1, OK234757.1, OK234758.1, OK234759.1, OK234760.1, OK234761.1, OK234762.1, OK234763.1, OK234764.1, OK234765.1, OK234766.1, OK234767.1, OK234768.1, OK234769.1, OK234770.1, OK234772.1, OK234773.1, OK234774.1, OK234775.1, OK234776.1, OK234777.1, OK234778.1, OK234779.1, OK234780.1, OK234781.1, OK234782.1, OK234783.1, OK234784.1, OK234785.1, OK234786.1, OK234787.1, OK234788.1, OK234789.1, OK234790.1, OK234791.1, OK234792.1, OK234793.1, OK234794.1, OK234795.1, OK234796.1, OK234797.1, OK234798.1, OK234799.1, OK234800.1, OK234803.1, OK234804.1, OK234805.1, OK234806.1, OK234807.1, OK234808.1, OK234809.1, OK234810.1, OK234811.1, OK234812.1, OK234813.1, OK234814.1, OK234815.1, OK234816.1, OK234817.1, OK234818.1, OK234819.1, OK234820.1, OK234821.1, OK234822.1, OK234823.1, OK234824.1, OK234825.1, OK234827.1, OK234828.1, OK234829.1, OK234830.1, OK234831.1, OK234832.1, OK234833.1, OK234834.1, OK234835.1, OK234836.1, OK234837.1, OK234838.1, OK234839.1, OK234840.1, OK234841.1, OK234842.1, OK234843.1, OK234845.1, OK234846.1, OK234847.1, OK234848.1, OK234849.1, OK234850.1, OK234851.1, OK234852.1, OK234853.1, OK234854.1, OK234855.1, OK234856.1, OK234857.1, OK234858.1, OK234859.1, OK234860.1, OK234861.1, OK234862.1, OK234864.1, OK234865.1, OK234866.1, OK234867.1, OK234868.1, OK234869.1, OK234870.1, OK234871.1, OK234872.1, OK234873.1, OK234874.1, OK234875.1, OK234876.1, OK234877.1, OK234878.1, OK234879.1, OK234880.1, OK234881.1, OK234882.1, OK234883.1, OK234884.1, OK234885.1, OK234886.1, OK234887.1, OK234888.1, OK234889.1, OK234890.1, OK234891.1, OK234892.1, OK234893.1, OK234894.1, OK234895.1, OK234896.1, OK234898.1, OK234899.1, OK234900.1, OK234901.1, OK234902.1, OK234903.1, OK234904.1, OK234905.1, OK234906.1, OK234907.1, OK234908.1, OK234909.1, OK234910.1, OK234911.1, OK234912.1, OK234913.1, OK234914.1, OK234915.1, OK234916.1, OK234917.1, OK234918.1, OK234919.1, OK234920.1, OK234921.1, OK234922.1, OK234923.1, OK234924.1, OK234925.1, OK234926.1, OK234927.1, OK234928.1, OK234929.1, OK234930.1, OK234931.1, OK234932.1, OK234933.1, OK234934.1, OK234935.1, OK234936.1, OK234937.1, OK234938.1, OK234939.1, OK234940.1, OK234942.1, OK234943.1, OK234944.1, OK234945.1, OK234946.1, OK234947.1, OK234948.1, OK234949.1, OK234950.1, OK234951.1, OK234952.1, OK234953.1, OK234954.1, OK234955.1, OK234956.1, OK234957.1, OK234958.1, OK234959.1, OK234960.1, OK234961.1, OK234962.1, OK234963.1, OK234964.1, OK234965.1, OK234966.1, OK234967.1, OK234969.1, OK234970.1, OK234971.1, OK234972.1, OK234973.1, OK234974.1, OK234975.1, OK234976.1, OK234977.1, OK234978.1, OK234979.1, OK234980.1, OK234981.1, OK234982.1, OK234983.1, OK234984.1, OK234985.1, OK234986.1, OK234987.1, OK234988.1, OK234989.1, OK234990.1, OK234991.1, OK234992.1, OK234993.1, OK234994.1, OK234995.1, OK234996.1, OK234997.1, OK234998.1, OK234999.1, OK235000.1, OK235001.1, OK235002.1, OK235003.1, OK235004.1, OK235005.1, OK235006.1, OK235007.1, OK235008.1, OK235009.1, OK235010.1, OK235011.1, OK235012.1, OK235013.1, OK235014.1, OK235015.1, OK235016.1, OK235017.1, OK235018.1, OK235019.1, OK235020.1, OK235021.1, OK235022.1, OK235023.1, OK235024.1, OK235025.1, OK235026.1, OK235027.1, OK235028.1, OK235029.1, OK235031.1, OK235032.1, OK235033.1, OK235034.1, OK235035.1, OK235037.1, OK235038.1, OK235039.1, OK235040.1, OK235041.1, OK235042.1, OK235043.1, OK235044.1, OK235045.1, OK235046.1, OK235047.1, OK235048.1, OK235049.1, OK235050.1, OK235051.1, OK235052.1, OK235053.1, OK235054.1, OK235055.1, OK235056.1, OK235057.1, OK235058.1, OK235059.1, OK235060.1, OK235061.1, OK235062.1, OK235063.1, OK235064.1, OK235065.1, OK235066.1, OK235067.1, OK235068.1, OK235069.1, OK235070.1, OK235071.1, OK235072.1, OK235073.1, OK235074.1, OK235075.1, OK235076.1, OK235077.1, OK235078.1, OK235079.1, OK235080.1, OK235081.1, OK235082.1, OK235083.1, OK235084.1, OK235085.1, OK235086.1, OK235087.1, OK235088.1, OK235089.1, OK235090.1, OK235091.1, OK235092.1, OK235093.1, OK235094.1, OK235095.1, OK235096.1, OK235097.1, OK235098.1, OK235099.1, OK235100.1, OK235101.1, OK235102.1, OK235103.1, OK235104.1, OK235105.1, OK235106.1, OK235107.1, OK235109.1, OK235110.1, OK235111.1, OK235112.1, OK235113.1, OK235114.1, OK235115.1, OK235116.1, OK235117.1, OK235119.1, OK235120.1, OK235121.1, OK235122.1, OK235123.1, OK235124.1, OK235125.1, OK235126.1, OK235127.1, OK235129.1, OK235130.1, OK235131.1, OK235132.1, OK235133.1, OK235134.1, OK235135.1, OK235136.1, OK235137.1, OK235138.1, OK235139.1, OK235140.1, OK235143.1, OK235144.1, OK235145.1, OK235147.1, OK235149.1, OK235150.1, OK235152.1, OK235153.1, OK235154.1, OK235155.1, OK235156.1, OK235157.1, OK235158.1, OK235159.1, OK235160.1, OK235161.1, OK235162.1, OK235163.1, OK235164.1, OK235165.1, OK235166.1, OK235167.1, OK235168.1, OK235169.1, OK235170.1, OK235171.1, OK235172.1, OK235173.1, OK235174.1, OK235175.1, OK235176.1, OK235177.1, OK235178.1, OK235179.1, OK235180.1, OK235181.1, OK235182.1, OK235183.1, OK235184.1, OK235186.1, OK235187.1, OK235188.1, OK235189.1, OK235190.1, OK235191.1, OK235192.1, OK235193.1, OK235194.1, OK235195.1, OK235196.1, OK235197.1, OK235198.1, OK235199.1, OK235200.1, OK235201.1, OK235203.1, OK235204.1, OK235206.1, OK235207.1, OK235208.1, OK235209.1, OK235210.1, OK235211.1, OK235212.1, OK235213.1, OK235214.1, OK235215.1, OK235217.1, OK235218.1, OK235219.1, OK235221.1, OK235222.1, OK235224.1, OK235225.1, OK235226.1, OK235227.1, OK235228.1, OK235229.1, OK235230.1, OK235231.1, OK235232.1, OK235233.1, OK235234.1, OK235235.1, OK235236.1, OK235237.1, OK235238.1, OK235239.1, OK235240.1, OK235241.1, OK235242.1, OK235243.1, OK235244.1, OK235245.1, OK235246.1, OK235247.1, OK235249.1, OK235250.1, OK235251.1, OK235252.1, OK235253.1, OK235254.1, OK235255.1, OK235256.1, OK235257.1, OK235258.1, OK235259.1, OK235260.1, OK235261.1, OK235263.1, OK235264.1, OK235265.1, OK235266.1, OK235267.1, OK235268.1, OK235269.1, OK235271.1, OK235272.1, OK235273.1, OK235274.1, OK235275.1, OK235276.1, OK235278.1, OK235279.1, OK235280.1, OK235281.1, OK235282.1, OK235284.1, OK235286.1, OK235287.1, OK235288.1, OK235289.1, OK235290.1, OK235291.1, OK235292.1, OK235293.1, OK235294.1, OK274543.1, OK274544.1, OK274545.1, OK274546.1, OK274547.1, OK274548.1, OK274549.1, OK275735.1, OK275736.1, OK275737.1, OK275739.1, OK275740.1, OK275741.1, OK275742.1, OK275743.1, OK275744.1, OK275745.1, OK275746.1, OK275747.1, OK275748.1, OK275749.1, OK275750.1, OK275751.1, OK275752.1, OK275753.1, OK275754.1, OK275755.1, OK275756.1, OK275757.1, OK275758.1, OK275759.1, OK275760.1, OK275761.1, OK275762.1, OK275763.1, OK275764.1, OK275765.1, OK275766.1, OK275767.1, OK275768.1, OK275770.1, OK275771.1, OK275772.1, OK275773.1, OK275774.1, OK275775.1, OK275776.1, OK275777.1, OK275778.1, OK275779.1, OK275780.1, OK275781.1, OK275782.1, OK275783.1, OK275784.1, OK275785.1, OK275786.1, OK275787.1, OK275788.1, OK275789.1, OK275790.1, OK275791.1, OK275792.1, OK275793.1, OK275796.1, OK275797.1, OK275798.1, OK275799.1, OK275800.1, OK275801.1, OK275802.1, OK275803.1, OK275804.1, OK275805.1, OK275806.1, OK275807.1, OK275808.1, OK275809.1, OK275810.1, OK275811.1, OK275812.1, OK275813.1, OK275815.1, OK275816.1, OK275817.1, OK275818.1, OK275819.1, OK275820.1, OK275821.1, OK275822.1, OK275823.1, OK275824.1, OK275825.1, OK275826.1, OK275827.1, OK275828.1, OK275829.1, OK275830.1, OK275831.1, OK275832.1, OK275833.1, OK275834.1, OK275835.1, OK275836.1, OK275838.1, OK275839.1, OK275840.1, OK275841.1, OK275842.1, OK275843.1, OK275844.1, OK275845.1, OK275846.1, OK275847.1, OK275848.1, OK275849.1, OK275850.1, OK275851.1, OK275852.1, OK275853.1, OK275854.1, OK275855.1, OK275856.1, OK275857.1, OK275858.1, OK275859.1, OK275860.1, OK275861.1, OK275862.1, OK275863.1, OK275864.1, OK275866.1, OK275867.1, OK275868.1, OK275869.1, OK275870.1, OK275871.1, OK275872.1, OK275873.1, OK275874.1, OK275875.1, OK275876.1, OK275877.1, OK275878.1, OK275879.1, OK275880.1, OK275881.1, OK275882.1, OK275883.1, OK275884.1, OK275885.1, OK275886.1, OK275887.1, OK275888.1, OK275889.1, OK275890.1, OK275891.1, OK275892.1, OK275893.1, OK275894.1, OK275895.1, OK275896.1, OK275897.1, OK275898.1, OK275899.1, OK275900.1, OK275901.1, OK275902.1, OK275903.1, OK275905.1, OK275906.1, OK275907.1, OK275908.1, OK275909.1, OK275910.1, OK275911.1, OK275912.1, OK275913.1, OK275914.1, OK275915.1, OK275916.1, OK275917.1, OK275918.1, OK275919.1, OK275920.1, OK275921.1, OK275922.1, OK275923.1, OK275924.1, OK275925.1, OK275926.1, OK275928.1, OK275929.1, OK275930.1, OK275931.1, OK275932.1, OK275933.1, OK275934.1, OK275935.1, OK275936.1, OK275938.1, OK275939.1, OK275940.1, OK275941.1, OK275942.1, OK275943.1, OK275944.1, OK275945.1, OK275946.1, OK275947.1, OK275948.1, OK275949.1, OK275950.1, OK275951.1, OK275952.1, OK275953.1, OK275954.1, OK275955.1, OK275956.1, OK275957.1, OK275958.1, OK275959.1, OK275960.1, OK275961.1, OK275962.1, OK275963.1, OK275964.1, OK275965.1, OK275966.1, OK275967.1, OK275968.1, OK275969.1, OK275970.1, OK275971.1, OK275972.1, OK275973.1, OK275974.1, OK275975.1, OK275976.1, OK275977.1, OK275978.1, OK275979.1, OK275980.1, OK275981.1, OK275982.1, OK275983.1, OK275984.1, OK275985.1, OK275986.1, OK275987.1, OK275988.1, OK275989.1, OK275990.1, OK275991.1, OK275992.1, OK275993.1, OK275994.1, OK275995.1, OK275996.1, OK275997.1, OK275998.1, OK275999.1, OK276000.1, OK276001.1, OK276003.1, OK276004.1, OK276006.1, OK276007.1, OK276008.1, OK276009.1, OK276010.1, OK276011.1, OK276012.1, OK276013.1, OK276014.1, OK276015.1, OK276016.1, OK276017.1, OK276018.1, OK276019.1, OK276020.1, OK276021.1, OK276022.1, OK276023.1, OK276024.1, OK276025.1, OK276026.1, OK276027.1, OK276029.1, OK276030.1, OK276031.1, OK276032.1, OK276033.1, OK276034.1, OK276035.1, OK276036.1, OK276037.1, OK276038.1, OK276039.1, OK276040.1, OK276041.1, OK276042.1, OK276043.1, OK276044.1, OK276045.1, OK276046.1, OK276047.1, OK276048.1, OK276049.1, OK276050.1, OK276051.1, OK276052.1, OK276053.1, OK276054.1, OK276055.1, OK276056.1, OK276057.1, OK276058.1, OK276059.1, OK276060.1, OK276061.1, OK276062.1, OK276063.1, OK276064.1, OK276065.1, OK276066.1, OK276067.1, OK276068.1, OK276069.1, OK276070.1, OK276071.1, OK276072.1, OK276073.1, OK276074.1, OK276075.1, OK276076.1, OK276078.1, OK276079.1, OK276080.1, OK276081.1, OK276082.1, OK276083.1, OK276084.1, OK276085.1, OK276086.1, OK276087.1, OK276088.1, OK276089.1, OK276090.1, OK276091.1, OK276092.1, OK276093.1, OK276094.1, OK276095.1, OK276097.1, OK276098.1, OK276100.1, OK276101.1, OK276102.1, OK276103.1, OK276104.1, OK276105.1, OK276106.1, OK276107.1, OK276108.1, OK276109.1, OK276110.1, OK276111.1, OK276112.1, OK276114.1, OK276115.1, OK276117.1, OK276118.1, OK276119.1, OK276120.1, OK276121.1, OK276122.1, OK276123.1, OK276124.1, OK276125.1, OK276126.1, OK276127.1, OK276128.1, OK276129.1, OK276130.1, OK276131.1, OK276132.1, OK276133.1, OK276134.1, OK276135.1, OK276136.1, OK276137.1, OK276138.1, OK276139.1, OK276140.1, OK276141.1, OK276142.1, OK276144.1, OK276145.1, OK276146.1, OK276148.1, OK276149.1, OK276150.1, OK276151.1, OK276152.1, OK276153.1, OK276154.1, OK276155.1, OK276156.1, OK276157.1, OK276158.1, OK276159.1, OK276160.1, OK276161.1, OK276162.1, OK276163.1, OK276164.1, OK276165.1, OK276166.1, OK276167.1, OK276168.1, OK276169.1, OK276170.1, OK276171.1, OK276172.1, OK276173.1, OK276174.1, OK276175.1, OK276176.1, OK276177.1, OK276178.1, OK276179.1, OK276180.1, OK276181.1, OK276182.1, OK276183.1, OK276184.1, OK276185.1, OK276186.1, OK276187.1, OK276188.1, OK276189.1, OK276190.1, OK276191.1, OK276192.1, OK276193.1, OK276194.1, OK276195.1, OK276196.1, OK276197.1, OK276198.1, OK276199.1, OK276200.1, OK276201.1, OK276202.1, OK276203.1, OK276204.1, OK276205.1, OK276206.1, OK276207.1, OK276208.1, OK276209.1, OK276210.1, OK276211.1, OK276212.1, OK276213.1, OK276214.1, OK276215.1, OK276216.1, OK276217.1, OK276218.1, OK276219.1, OK276220.1, OK276221.1, OK276222.1, OK276223.1, OK276224.1, OK276225.1, OK276227.1, OK276228.1, OK276229.1, OK276230.1, OK276231.1, OK276232.1, OK276233.1, OK276234.1, OK276235.1, OK276237.1, OK276238.1, OK276239.1, OK276240.1, OK276241.1, OK276242.1, OK276243.1, OK276244.1, OK276245.1, OK276246.1, OK276247.1, OK276248.1, OK276249.1, OK276250.1, OK276251.1, OK276252.1, OK276253.1, OK276254.1, OK276255.1, OK276256.1, OK276257.1, OK276258.1, OK276259.1, OK276260.1, OK276261.1, OK276262.1, OK276263.1, OK276264.1, OK276265.1, OK276266.1, OK276267.1, OK276268.1, OK276269.1, OK276270.1, OK276271.1, OK276272.1, OK276273.1, OK276274.1, OK276275.1, OK276276.1, OK276277.1, OK276279.1, OK276280.1, OK276281.1, OK276282.1, OK276283.1, OK276284.1, OK276285.1, OK276286.1, OK276287.1, OK276288.1, OK276289.1, OK276290.1, OK276291.1, OK276292.1, OK276293.1, OK276294.1, OK276295.1, OK276296.1, OK276297.1, OK276298.1, OK276299.1, OK276300.1, OK276301.1, OK276302.1, OK276303.1, OK276304.1, OK276305.1, OK276306.1, OK276307.1, OK276308.1, OK276309.1, OK276310.1, OK276311.1, OK276312.1, OK276313.1, OK276314.1, OK276315.1, OK276316.1, OK276317.1, OK276318.1, OK276319.1, OK276320.1, OK276321.1, OK276322.1, OK276323.1, OK276324.1, OK276325.1, OK276326.1, OK276327.1, OK276328.1, OK276329.1, OK276330.1, OK276331.1, OK276332.1, OK276333.1, OK276334.1, OK276335.1, OK276336.1, OK276337.1, OK276338.1, OK276339.1, OK276340.1, OK276341.1, OK276342.1, OK276343.1, OK276344.1, OK276345.1, OK276346.1, OK276347.1, OK276348.1, OK276349.1, OK276350.1, OK276351.1, OK276352.1, OK276353.1, OK276354.1, OK276355.1, OK276356.1, OK276357.1, OK276358.1, OK276359.1, OK276360.1, OK276361.1, OK276362.1, OK276363.1, OK276364.1, OK276365.1, OK276366.1, OK276367.1, OK276368.1, OK276369.1, OK276370.1, OK276371.1, OK276372.1, OK276373.1, OK276374.1, OK276375.1, OK276376.1, OK276377.1, OK276378.1, OK276379.1, OK276380.1, OK276381.1, OK276382.1, OK276383.1, OK276384.1, OK276385.1, OK276386.1, OK276387.1, OK276390.1, OK276391.1, OK276392.1, OK276393.1, OK276394.1, OK276395.1, OK276396.1, OK276397.1, OK276398.1, OK276399.1, OK276401.1, OK276402.1, OK276403.1, OK276404.1, OK276406.1, OK276407.1, OK276408.1, OK276409.1, OK276410.1, OK276411.1, OK276412.1, OK276413.1, OK276414.1, OK276415.1, OK276416.1, OK276417.1, OK276418.1, OK276419.1, OK276420.1, OK276421.1, OK276422.1, OK276423.1, OK276424.1, OK276425.1, OK276426.1, OK276427.1, OK276428.1, OK276429.1, OK276430.1, OK276431.1, OK276432.1, OK276433.1, OK276435.1, OK276436.1, OK276437.1, OK276438.1, OK276439.1, OK276440.1, OK276441.1, OK276442.1, OK276443.1, OK276444.1, OK276445.1, OK276446.1, OK276448.1, OK276450.1, OK276451.1, OK276452.1, OK276453.1, OK276454.1, OK276455.1, OK276456.1, OK276457.1, OK276458.1, OK276459.1, OK276460.1, OK276461.1, OK276462.1, OK276463.1, OK276464.1, OK276465.1, OK276466.1, OK276467.1, OK276468.1, OK276469.1, OK276470.1, OK276471.1, OK276473.1, OK276474.1, OK276475.1, OK276476.1, OK276477.1, OK276478.1, OK276479.1, OK276480.1, OK276481.1, OK276482.1, OK276483.1, OK276484.1, OK276485.1, OK276486.1, OK276487.1, OK276488.1, OK276490.1, OK276491.1, OK276492.1, OK276493.1, OK276494.1, OK276495.1, OK276496.1, OK276497.1, OK276498.1, OK276499.1, OK276500.1, OK276501.1, OK276502.1, OK276503.1, OK276506.1, OK276507.1, OK276508.1, OK276509.1, OK276510.1, OK276511.1, OK276512.1, OK276513.1, OK276514.1, OK276515.1, OK276516.1, OK276517.1, OK276518.1, OK276519.1, OK276520.1, OK276521.1, OK276522.1, OK276523.1, OK276524.1, OK276525.1, OK276526.1, OK276527.1, OK276528.1, OK276529.1, OK276530.1, OK276531.1, OK276532.1, OK276533.1, OK276534.1, OK276535.1, OK276536.1, OK276537.1, OK276538.1, OK276539.1, OK276540.1, OK276541.1, OK276542.1, OK276543.1, OK276544.1, OK276545.1, OK276546.1, OK276547.1, OK276548.1, OK276549.1, OK276550.1, OK276552.1, OK276553.1, OK276554.1, OK276556.1, OK276557.1, OK276558.1, OK276559.1, OK276560.1, OK276561.1, OK276562.1, OK276563.1, OK276564.1, OK276565.1, OK276566.1, OK276567.1, OK276568.1, OK276569.1, OK276570.1, OK276571.1, OK276572.1, OK276573.1, OK276574.1, OK276575.1, OK276576.1, OK276577.1, OK276578.1, OK276579.1, OK276580.1, OK276581.1, OK276583.1, OK276584.1, OK276585.1, OK276586.1, OK276587.1, OK276588.1, OK276589.1, OK276590.1, OK276591.1, OK276592.1, OK276593.1, OK276594.1, OK276595.1, OK276596.1, OK276597.1, OK276598.1, OK276599.1, OK276600.1, OK276601.1, OK276602.1, OK276603.1, OK276604.1, OK276605.1, OK276606.1, OK276607.1, OK276608.1, OK276609.1, OK276610.1, OK276611.1, OK276612.1, OK276613.1, OK276614.1, OK276615.1, OK276617.1, OK276618.1, OK276619.1, OK276620.1, OK276621.1, OK276622.1, OK276623.1, OK276624.1, OK276626.1, OK276627.1, OK276628.1, OK276629.1, OK276630.1, OK276631.1, OK276632.1, OK276633.1, OK276634.1, OK276635.1, OK276636.1, OK276638.1, OK276639.1, OK276641.1, OK276642.1, OK276644.1, OK276645.1, OK276646.1, OK276647.1, OK276649.1, OK276650.1, OK276651.1, OK276652.1, OK276653.1, OK276654.1, OK276655.1, OK276656.1, OK276657.1, OK276658.1, OK276659.1, OK276660.1, OK276661.1, OK276662.1, OK276663.1, OK276665.1, OK276666.1, OK276667.1, OK276668.1, OK276669.1, OK276670.1, OK276671.1, OK276672.1, OK276673.1, OK276674.1, OK276675.1, OK276676.1, OK276678.1, OK276679.1, OK276680.1, OK276681.1, OK276682.1, OK276684.1, OK276685.1, OK276686.1, OK276687.1, OK276688.1, OK276689.1, OK276690.1, OK276691.1, OK276692.1, OK276693.1, OK276694.1, OK276695.1, OK276696.1, OK276697.1, OK276698.1, OK276699.1, OK276701.1, OK276702.1, OK276703.1, OK276704.1, OK276705.1, OK276706.1, OK276707.1, OK276708.1, OK276709.1, OK276711.1, OK276712.1, OK276713.1, OK276714.1, OK276715.1, OK276716.1, OK276717.1, OK276719.1, OK276721.1, OK276722.1, OK276723.1, OK276724.1, OK276725.1, OK276726.1, OK276727.1, OK276728.1, OK276729.1, OK276730.1, OK276731.1, OK276732.1, OK276733.1, OK276734.1, OK276735.1, OK276737.1, OK276738.1, OK276739.1, OK276740.1, OK276741.1, OK276742.1, OK276743.1, OK276744.1, OK276745.1, OK276746.1, OK276747.1, OK276748.1, OK276749.1, OK276750.1, OK276751.1, OK276752.1, OK276753.1, OK276754.1, OK276756.1, OK276757.1, OK276758.1, OK276759.1, OK276760.1, OK276761.1, OK276762.1, OK276763.1, OK276764.1, OK276765.1, OK276766.1, OK276767.1, OK276768.1, OK276769.1, OK276770.1, OK276771.1, OK276772.1, OK276773.1, OK276774.1, OK276775.1, OK276777.1, OK276778.1, OK276779.1, OK276780.1, OK276781.1, OK276782.1, OK276783.1, OK276784.1, OK276785.1, OK276786.1, OK276788.1, OK276789.1, OK276790.1, OK276791.1, OK276792.1, OK276794.1, OK276795.1, OK276796.1, OK276797.1, OK276798.1, OK276799.1, OK276800.1, OK276801.1, OK276802.1, OK276803.1, OK276804.1, OK276806.1, OK276807.1, OK276808.1, OK276809.1, OK276810.1, OK276811.1, OK276813.1, OK276814.1, OK276815.1, OK276816.1, OK276817.1, OK276818.1, OK276819.1, OK276820.1, OK276821.1, OK276823.1, OK276824.1, OK276825.1, OK276826.1, OK276828.1, OK276829.1, OK276830.1, OK276831.1, OK276832.1, OK276833.1, OK276834.1, OK276835.1, OK276836.1, OK276837.1, OK276838.1, OK276839.1, OK276840.1, OK276841.1, OK276842.1, OK276843.1, OK276844.1, OK276845.1, OK276846.1, OK276847.1, OK276848.1, OK276849.1, OK276850.1, OK276851.1, OK276852.1, OK276853.1, OK276854.1, OK276855.1, OK276856.1, OK276857.1, OK276858.1, OK276859.1, OK276860.1, OK276861.1, OK276862.1, OK276863.1, OK276864.1, OK276865.1, OK276866.1, OK276867.1, OK276868.1, OK276869.1, OK276870.1, OK276871.1, OK276872.1, OK276873.1, OK276874.1, OK276875.1, OK276876.1, OK276877.1, OK276878.1, OK276879.1, OK276880.1, OK276881.1, OK276882.1, OK276883.1, OK276884.1, OK276885.1, OK276886.1, OK276887.1, OK276888.1, OK276889.1, OK276890.1, OK276891.1, OK276892.1, OK276893.1, OK276895.1, OK276896.1, OK276897.1, OK276898.1, OK276899.1, OK276900.1, OK276901.1, OK276902.1, OK276903.1, OK276904.1, OK276905.1, OK276906.1, OK276907.1, OK276909.1, OK276910.1, OK276911.1, OK276912.1, OK276913.1, OK276914.1, OK276915.1, OK276916.1, OK276917.1, OK276918.1, OK276919.1, OK276920.1, OK276921.1, OK276922.1, OK276923.1, OK276925.1, OK276926.1, OK276928.1, OK276929.1, OK276930.1, OK276931.1, OK276932.1, OK276933.1, OK276935.1, OK276936.1, OK276937.1, OK276938.1, OK276939.1, OK276940.1, OK276941.1, OK276942.1, OK276943.1, OK276944.1, OK276945.1, OK276946.1, OK276947.1, OK276948.1, OK276949.1, OK276950.1, OK276951.1, OK276952.1, OK276953.1, OK276954.1, OK276955.1, OK276956.1, OK276957.1, OK276958.1, OK276959.1, OK276960.1, OK276961.1, OK276962.1, OK276963.1, OK276964.1, OK276965.1, OK276966.1, OK276967.1, OK276968.1, OK276969.1, OK276970.1, OK276971.1, OK276972.1, OK276973.1, OK276974.1, OK276975.1, OK276976.1, OK276977.1, OK276978.1, OK276979.1, OK276980.1, OK276981.1, OK276982.1, OK276983.1, OK276984.1, OK276985.1, OK276986.1, OK276987.1, OK276988.1, OK276989.1, OK276990.1, OK276991.1, OK276992.1, OK276993.1, OK276995.1, OK276996.1, OK276997.1, OK276998.1, OK276999.1, OK277001.1, OK277002.1, OK277003.1, OK277004.1, OK277005.1, OK277006.1, OK277007.1, OK277008.1, OK277010.1, OK277011.1, OK277012.1, OK277013.1, OK277014.1, OK277016.1, OK277018.1, OK277020.1, OK277021.1, OK277022.1, OK277023.1, OK277024.1, OK277025.1, OK277026.1, OK277027.1, OK277028.1, OK277029.1, OK277030.1, OK277031.1, OK277032.1, OK277033.1, OK277034.1, OK277035.1, OK277036.1, OK277037.1, OK277038.1, OK277041.1, OK277042.1, OK277044.1, OK277045.1, OK277046.1, OK277047.1, OK277048.1, OK277049.1, OK277050.1, OK277051.1, OK277052.1, OK277053.1, OK277054.1, OK277055.1, OK277056.1, OK277057.1, OK277058.1, OK277059.1, OK277060.1, OK277061.1, OK277062.1, OK277063.1, OK277064.1, OK277065.1, OK277066.1, OK277067.1, OK277068.1, OK277069.1, OK277070.1, OK277071.1, OK277072.1, OK277073.1, OK277074.1, OK277075.1, OK277076.1, OK277077.1, OK277078.1, OK277079.1, OK277080.1, OK277081.1, OK277082.1, OK277083.1, OK277084.1, OK277085.1, OK277086.1, OK277087.1, OK277088.1, OK277089.1, OK277091.1, OK277092.1, OK277093.1, OK277094.1, OK277095.1, OK277096.1, OK277097.1, OK277098.1, OK277099.1, OK277100.1, OK277101.1, OK277102.1, OK277104.1, OK277105.1, OK277106.1, OK277107.1, OK277108.1, OK277109.1, OK277110.1, OK277111.1, OK277112.1, OK277113.1, OK277114.1, OK277115.1, OK277116.1, OK277117.1, OK277118.1, OK277119.1, OK277120.1, OK277121.1, OK277122.1, OK277123.1, OK277124.1, OK277125.1, OK277126.1, OK277127.1, OK277128.1, OK277129.1, OK277130.1, OK277131.1, OK277132.1, OK277133.1, OK277134.1, OK277135.1, OK277136.1, OK277137.1, OK277138.1, OK277139.1, OK277140.1, OK277141.1, OK277142.1, OK277143.1, OK277144.1, OK277145.1, OK277146.1, OK277147.1, OK277148.1, OK277149.1, OK277150.1, OK277151.1, OK277152.1, OK277153.1, OK277154.1, OK277155.1, OK277156.1, OK277157.1, OK277158.1, OK277159.1, OK277160.1, OK277161.1, OK277162.1, OK277163.1, OK277164.1, OK277165.1, OK277166.1, OK277167.1, OK277168.1, OK277169.1, OK277170.1, OK277171.1, OK277172.1, OK277173.1, OK277175.1, OK277176.1, OK277177.1, OK277178.1, OK277179.1, OK277180.1, OK277181.1, OK277182.1, OK277183.1, OK277184.1, OK277185.1, OK277186.1, OK277187.1, OK277189.1, OK277190.1, OK277191.1, OK277192.1, OK277193.1, OK277194.1, OK277195.1, OK277196.1, OK277197.1, OK277198.1, OK277199.1, OK277200.1, OK277201.1, OK277202.1, OK277203.1, OK277204.1, OK277205.1, OK277206.1, OK277207.1, OK277208.1, OK277209.1, OK277210.1, OK277211.1, OK277212.1, OK277213.1, OK277214.1, OK277215.1, OK277216.1, OK277217.1, OK277218.1, OK277219.1, OK277220.1, OK277221.1, OK277222.1, OK277223.1, OK277224.1, OK277225.1, OK277226.1, OK277227.1, OK277228.1, OK277229.1, OK277230.1, OK277231.1, OK277232.1, OK277233.1, OK277234.1, OK277235.1, OK277236.1, OK277237.1, OK277238.1, OK277239.1, OK277240.1, OK277241.1, OK277242.1, OK277243.1, OK277244.1, OK277245.1, OK277246.1, OK277247.1, OK277248.1, OK277249.1, OK277250.1, OK277251.1, OK277252.1, OK277253.1, OK277254.1, OK277255.1, OK277257.1, OK277258.1, OK277259.1, OK277260.1, OK277261.1, OK277262.1, OK277263.1, OK277264.1, OK277265.1, OK277266.1, OK277267.1, OK277269.1, OK277270.1, OK277271.1, OK277272.1, OK277273.1, OK277274.1, OK277275.1, OK277276.1, OK277277.1, OK277278.1, OK277280.1, OK277283.1, OK277286.1, OK277287.1, OK277288.1, OK277289.1, OK277291.1, OK277293.1, OK277294.1, OK277295.1, OK277296.1, OK277297.1, OK277298.1, OK277299.1, OK277300.1, OK277301.1, OK277302.1, OK277303.1, OK277304.1, OK277305.1, OK277306.1, OK277307.1, OK277308.1, OK277309.1, OK277310.1, OK277311.1, OK277312.1, OK277313.1, OK277314.1, OK277317.1, OK277318.1, OK277319.1, OK277320.1, OK277321.1, OK277322.1, OK277323.1, OK277324.1, OK277326.1, OK277327.1, OK277328.1, OK277329.1, OK277330.1, OK277331.1, OK277332.1, OK277333.1, OK277334.1, OK277335.1, OK277336.1, OK277337.1, OK277338.1, OK277339.1, OK277340.1, OK277341.1, OK277342.1, OK277343.1, OK277344.1, OK277345.1, OK277347.1, OK277348.1, OK277349.1, OK277350.1, OK277351.1, OK277353.1, OK277354.1, OK277355.1, OK277356.1, OK277357.1, OK277358.1, OK277359.1, OK277360.1, OK277361.1, OK277362.1, OK277363.1, OK277364.1, OK277365.1, OK277366.1, OK277367.1, OK277368.1, OK277369.1, OK277370.1, OK277372.1, OK277373.1, OK277374.1, OK277375.1, OK277376.1, OK277377.1, OK277378.1, OK277380.1, OK277381.1, OK277383.1, OK277384.1, OK277385.1, OK277386.1, OK277387.1, OK277388.1, OK277390.1, OK277391.1, OK277392.1, OK277393.1, OK277394.1, OK277395.1, OK277396.1, OK277397.1, OK277398.1, OK277399.1, OK277400.1, OK277401.1, OK277402.1, OK277403.1, OK277404.1, OK277405.1, OK277406.1, OK277407.1, OK277408.1, OK277409.1, OK277410.1, OK277411.1, OK277412.1, OK277413.1, OK277414.1, OK277415.1, OK277416.1, OK277417.1, OK277418.1, OK277419.1, OK277420.1, OK277421.1, OK277423.1, OK277425.1, OK277426.1, OK277427.1, OK277428.1, OK277429.1, OK277430.1, OK277431.1, OK277432.1, OK277433.1, OK277434.1, OK277435.1, OK277436.1, OK277437.1, OK277438.1, OK277439.1, OK277440.1, OK277441.1, OK277442.1, OK277443.1, OK277444.1, OK277445.1, OK277446.1, OK277447.1, OK277448.1, OK277449.1, OK277450.1, OK277451.1, OK277452.1, OK277454.1, OK277456.1, OK277457.1, OK277458.1, OK277459.1, OK277460.1, OK277461.1, OK277462.1, OK277464.1, OK277465.1, OK277467.1, OK277468.1, OK277469.1, OK277470.1, OK277471.1, OK277472.1, OK277473.1, OK277474.1, OK277475.1, OK277476.1, OK277477.1, OK277479.1, OK277480.1, OK277481.1, OK277482.1, OK277483.1, OK277484.1, OK277485.1, OK277486.1, OK277487.1, OK277488.1, OK277489.1, OK277490.1, OK277491.1, OK277492.1, OK277493.1, OK277494.1, OK277495.1, OK277496.1, OK277497.1, OK277498.1, OK277499.1, OK277500.1, OK277502.1, OK277503.1, OK277504.1, OK277505.1, OK277506.1, OK277508.1, OK277509.1, OK277510.1, OK277511.1, OK277512.1, OK277513.1, OK277515.1, OK277516.1, OK277517.1, OK277518.1, OK277519.1, OK277520.1, OK277521.1, OK277522.1, OK277523.1, OK277524.1, OK277525.1, OK277526.1, OK277527.1, OK277528.1, OK277529.1, OK277530.1, OK277531.1, OK277533.1, OK277534.1, OK277535.1, OK277536.1, OK277538.1, OK277539.1, OK277540.1, OK277541.1, OK277542.1, OK277543.1, OK277544.1, OK277545.1, OK277546.1, OK277547.1, OK277548.1, OK277549.1, OK277550.1, OK277551.1, OK277553.1, OK277554.1, OK277555.1, OK277557.1, OK277558.1, OK277559.1, OK277560.1, OK277561.1, OK277562.1, OK277563.1, OK277564.1, OK277565.1, OK277566.1, OK277567.1, OK277568.1, OK277569.1, OK277570.1, OK277571.1, OK277572.1, OK277573.1, OK277574.1, OK277575.1, OK277576.1, OK277577.1, OK277578.1, OK277579.1, OK277580.1, OK277581.1, OK277582.1, OK277583.1, OK277584.1, OK277585.1, OK277586.1, OK277587.1, OK277588.1, OK277589.1, OK277590.1, OK277591.1, OK277592.1, OK277593.1, OK277594.1, OK277595.1, OK277596.1, OK277597.1, OK277598.1, OK277599.1, OK277600.1, OK277601.1, OK277602.1, OK277603.1, OK277604.1, OK277605.1, OK277606.1, OK277607.1, OK277608.1, OK277609.1, OK277610.1, OK277611.1, OK277612.1, OK277613.1, OK277614.1, OK277615.1, OK277616.1, OK277617.1, OK277618.1, OK277619.1, OK277620.1, OK277622.1, OK277624.1, OK277625.1, OK277626.1, OK277627.1, OK277628.1, OK277629.1, OK277630.1, OK277631.1, OK277632.1, OK277634.1, OK277635.1, OK277636.1, OK277637.1, OK277638.1, OK277639.1, OK277640.1, OK277641.1, OK277642.1, OK277643.1, OK277644.1, OK277645.1, OK277646.1, OK277647.1, OK277648.1, OK277649.1, OK277650.1, OK277651.1, OK277652.1, OK277653.1, OK277654.1, OK277655.1, OK277656.1, OK277657.1, OK277658.1, OK277659.1, OK277660.1, OK277661.1, OK277662.1, OK277663.1, OK277664.1, OK277665.1, OK277666.1, OK277667.1, OK277668.1, OK277669.1, OK277670.1, OK277671.1, OK277672.1, OK277673.1, OK277674.1, OK277676.1, OK277677.1, OK277678.1, OK277679.1, OK277680.1, OK277681.1, OK277682.1, OK277683.1, OK277684.1, OK277685.1, OK277686.1, OK277687.1, OK277688.1, OK277689.1, OK277690.1, OK277691.1, OK277692.1, OK277693.1, OK277694.1, OK277695.1, OK277696.1, OK277697.1, OK277698.1, OK277699.1, OK277700.1, OK277701.1, OK277702.1, OK277703.1, OK277704.1, OK277705.1, OK277706.1, OK277707.1, OK277709.1, OK277711.1, OK277712.1, OK277713.1, OK277714.1, OK277715.1, OK277716.1, OK277717.1, OK277718.1, OK277719.1, OK277720.1, OK277721.1, OK277722.1, OK277723.1, OK277724.1, OK277725.1, OK277726.1, OK277727.1, OK277728.1, OK277729.1, OK277731.1, OK277732.1, OK277733.1, OK277734.1, OK277735.1, OK277736.1, OK277737.1, OK277738.1, OK277739.1, OK277740.1, OK277741.1, OK277742.1, OK277743.1, OK277744.1, OK277745.1, OK277746.1, OK277747.1, OK277748.1, OK277749.1, OK277750.1, OK277751.1, OK277752.1, OK277753.1, OK277754.1, OK277755.1, OK277756.1, OK277757.1, OK277758.1, OK277759.1, OK277760.1, OK277761.1, OK277762.1, OK277763.1, OK277764.1, OK277765.1, OK277766.1, OK277767.1, OK277768.1, OK277769.1, OK277770.1, OK277771.1, OK277773.1, OK277774.1, OK277775.1, OK277776.1, OK277778.1, OK277779.1, OK277780.1, OK277782.1, OK277783.1, OK277784.1, OK277786.1, OK277787.1, OK277788.1, OK277789.1, OK277790.1, OK277791.1, OK277792.1, OK277793.1, OK277794.1, OK277795.1, OK277796.1, OK277797.1, OK277798.1, OK277799.1, OK277800.1, OK277801.1, OK277802.1, OK277803.1, OK277804.1, OK277805.1, OK277806.1, OK277807.1, OK277808.1, OK277809.1, OK277810.1, OK277811.1, OK277812.1, OK277814.1, OK277815.1, OK277816.1, OK277817.1, OK277818.1, OK277819.1, OK277820.1, OK277821.1, OK277822.1, OK277823.1, OK277824.1, OK277826.1, OK277827.1, OK277828.1, OK277829.1, OK277830.1, OK277831.1, OK277832.1, OK277833.1, OK277834.1, OK277835.1, OK277836.1, OK277837.1, OK277838.1, OK277839.1, OK277840.1, OK277841.1, OK277842.1, OK277843.1, OK277845.1, OK277846.1, OK277847.1, OK277848.1, OK277849.1, OK277850.1, OK277851.1, OK277852.1, OK277853.1, OK277854.1, OK277855.1, OK277856.1, OK277857.1, OK277858.1, OK277859.1, OK277860.1, OK277861.1, OK277862.1, OK277863.1, OK277864.1, OK277865.1, OK277866.1, OK277867.1, OK277868.1, OK277869.1, OK277870.1, OK277871.1, OK277872.1, OK277874.1, OK277875.1, OK277876.1, OK277877.1, OK277878.1, OK277879.1, OK277880.1, OK277881.1, OK277882.1, OK277883.1, OK277885.1, OK277886.1, OK277887.1, OK277888.1, OK277889.1, OK277890.1, OK277891.1, OK277892.1, OK277893.1, OK277894.1, OK277895.1, OK277896.1, OK277897.1, OK277898.1, OK277899.1, OK277900.1, OK277901.1, OK277902.1, OK277903.1, OK277904.1, OK277905.1, OK277906.1, OK277907.1, OK277908.1, OK277909.1, OK277910.1, OK277911.1, OK277912.1, OK277913.1, OK277914.1, OK277915.1, OK277916.1, OK277917.1, OK277918.1, OK277919.1, OK277920.1, OK277921.1, OK277922.1, OK277923.1, OK277924.1, OK277925.1, OK277926.1, OK277927.1, OK277928.1, OK277929.1, OK277930.1, OK277931.1, OK277932.1, OK277933.1, OK277934.1, OK277935.1, OK277936.1, OK277937.1, OK277938.1, OK277939.1, OK277940.1, OK277941.1, OK277942.1, OK277943.1, OK277944.1, OK277945.1, OK277946.1, OK277947.1, OK277948.1, OK277949.1, OK277950.1, OK277951.1, OK277952.1, OK277953.1, OK277954.1, OK277955.1, OK277956.1, OK277957.1, OK277958.1, OK277959.1, OK277960.1, OK277961.1, OK277962.1, OK277963.1, OK277964.1, OK277965.1, OK277966.1, OK277967.1, OK277968.1, OK277969.1, OK277970.1, OK277971.1, OK277972.1, OK277973.1, OK277975.1, OK277976.1, OK277977.1, OK277978.1, OK277979.1, OK277980.1, OK277981.1, OK277982.1, OK277983.1, OK277984.1, OK277985.1, OK277986.1, OK277987.1, OK277988.1, OK277989.1, OK277991.1, OK277992.1, OK277993.1, OK277994.1, OK277995.1, OK277996.1, OK277997.1, OK277998.1, OK277999.1, OK278000.1, OK278001.1, OK278002.1, OK278003.1, OK278004.1, OK278005.1, OK278006.1, OK278007.1, OK278009.1, OK278010.1, OK278011.1, OK278012.1, OK278013.1, OK278014.1, OK278015.1, OK278016.1, OK278017.1, OK278018.1, OK278019.1, OK278020.1, OK278021.1, OK278022.1, OK278023.1, OK278024.1, OK278026.1, OK278027.1, OK278028.1, OK278029.1, OK278030.1, OK278031.1, OK278032.1, OK278033.1, OK278034.1, OK278035.1, OK278036.1, OK278037.1, OK278038.1, OK278039.1, OK278040.1, OK278041.1, OK278042.1, OK278043.1, OK278044.1, OK278045.1, OK278046.1, OK278047.1, OK278048.1, OK278050.1, OK278051.1, OK278052.1, OK278053.1, OK278054.1, OK278055.1, OK278056.1, OK278057.1, OK278059.1, OK278060.1, OK278061.1, OK278062.1, OK278063.1, OK278064.1, OK278065.1, OK278066.1, OK278067.1, OK278068.1, OK278069.1, OK278070.1, OK278071.1, OK278072.1, OK278073.1, OK278074.1, OK278075.1, OK278076.1, OK278077.1, OK278078.1, OK278079.1, OK278080.1, OK278082.1, OK278083.1, OK278084.1, OK278085.1, OK278086.1, OK278087.1, OK278088.1, OK278089.1, OK278090.1, OK278091.1, OK278092.1, OK278093.1, OK278094.1, OK278095.1, OK278096.1, OK278098.1, OK278099.1, OK278100.1, OK278101.1, OK278102.1, OK278103.1, OK278104.1, OK278105.1, OK278106.1, OK278107.1, OK278108.1, OK278109.1, OK278110.1, OK278111.1, OK278112.1, OK278113.1, OK278114.1, OK278115.1, OK278116.1, OK278117.1, OK278118.1, OK278119.1, OK278120.1, OK278121.1, OK278122.1, OK278123.1, OK278124.1, OK278125.1, OK278126.1, OK278127.1, OK278128.1, OK278129.1, OK278130.1, OK278131.1, OK278132.1, OK278133.1, OK278134.1, OK278135.1, OK278136.1, OK278137.1, OK278138.1, OK278139.1, OK278140.1, OK278141.1, OK278142.1, OK278143.1, OK278144.1, OK278146.1, OK278147.1, OK278148.1, OK278149.1, OK278150.1, OK278151.1, OK278152.1, OK278153.1, OK278154.1, OK278155.1, OK278156.1, OK278157.1, OK278159.1, OK278160.1, OK278161.1, OK278162.1, OK278163.1, OK278164.1, OK278166.1, OK278168.1, OK278169.1, OK278170.1, OK278171.1, OK278172.1, OK278173.1, OK278174.1, OK278175.1, OK278176.1, OK278177.1, OK278178.1, OK278179.1, OK278180.1, OK278181.1, OK278182.1, OK278183.1, OK278185.1, OK278186.1, OK278187.1, OK278188.1, OK278189.1, OK278191.1, OK278192.1, OK278193.1, OK278194.1, OK278195.1, OK278196.1, OK278197.1, OK278198.1, OK278199.1, OK278200.1, OK278201.1, OK278203.1, OK278204.1, OK278206.1, OK278207.1, OK278208.1, OK278209.1, OK278210.1, OK278211.1, OK278212.1, OK278213.1, OK278214.1, OK278215.1, OK278216.1, OK278217.1, OK278218.1, OK278220.1, OK278222.1, OK278223.1, OK278224.1, OK278226.1, OK278227.1, OK278228.1, OK278229.1, OK278230.1, OK278232.1, OK278233.1, OK278234.1, OK278235.1, OK278236.1, OK278237.1, OK278238.1, OK278239.1, OK278240.1, OK278241.1, OK278243.1, OK278244.1, OK278245.1, OK278247.1, OK278248.1, OK278249.1, OK278250.1, OK278251.1, OK278252.1, OK278254.1, OK278255.1, OK278256.1, OK278257.1, OK278258.1, OK278259.1, OK278260.1, OK278261.1, OK278262.1, OK278263.1, OK278264.1, OK278265.1, OK278266.1, OK278267.1, OK278269.1, OK278270.1, OK278271.1, OK278272.1, OK278273.1, OK278274.1, OK278275.1, OK278276.1, OK278277.1, OK278278.1, OK278279.1, OK278280.1, OK278281.1, OK278282.1, OK278283.1, OK278284.1, OK278285.1, OK278286.1, OK278287.1, OK278288.1, OK278289.1, OK278291.1, OK278292.1, OK278293.1, OK278294.1, OK278295.1, OK278296.1, OK278298.1, OK278299.1, OK278300.1, OK278301.1, OK278302.1, OK278304.1, OK278305.1, OK278306.1, OK278307.1, OK278308.1, OK278309.1, OK278310.1, OK278311.1, OK278312.1, OK278313.1, OK278314.1, OK278315.1, OK278316.1, OK278317.1, OK278318.1, OK278319.1, OK278320.1, OK278321.1, OK278322.1, OK278324.1, OK278325.1, OK278326.1, OK278327.1, OK278328.1, OK278329.1, OK278330.1, OK278331.1, OK278332.1, OK278333.1, OK278334.1, OK278335.1, OK278337.1, OK278338.1, OK278339.1, OK278340.1, OK278341.1, OK278342.1, OK278343.1, OK278344.1, OK278345.1, OK278346.1, OK278347.1, OK278348.1, OK278349.1, OK278350.1, OK278351.1, OK278352.1, OK278353.1, OK278354.1, OK278356.1, OK278357.1, OK278358.1, OK278359.1, OK278360.1, OK278361.1, OK278362.1, OK278364.1, OK278365.1, OK278366.1, OK278367.1, OK278368.1, OK278369.1, OK278370.1, OK278371.1, OK278372.1, OK278373.1, OK278374.1, OK278375.1, OK278376.1, OK278377.1, OK278378.1, OK278379.1, OK278380.1, OK278381.1, OK278383.1, OK278384.1, OK278385.1, OK278386.1, OK278387.1, OK278388.1, OK278389.1, OK278390.1, OK278391.1, OK278392.1, OK278393.1, OK278394.1, OK278395.1, OK278396.1, OK278397.1, OK278399.1, OK278400.1, OK278401.1, OK278402.1, OK278403.1, OK278404.1, OK278405.1, OK278406.1, OK278407.1, OK278409.1, OK278410.1, OK278411.1, OK278412.1, OK278413.1, OK278415.1, OK278416.1, OK278417.1, OK278418.1, OK278420.1, OK278421.1, OK278422.1, OK278423.1, OK278426.1, OK278427.1, OK278428.1, OK278430.1, OK278431.1, OK278432.1, OK278433.1, OK278434.1, OK278435.1, OK278436.1, OK278437.1, OK278438.1, OK278439.1, OK278440.1, OK278441.1, OK278443.1, OK278444.1, OK278445.1, OK278446.1, OK278447.1, OK278448.1, OK278449.1, OK278450.1, OK278451.1, OK278452.1, OK278453.1, OK278454.1, OK278455.1, OK278456.1, OK278457.1, OK278458.1, OK278460.1, OK278461.1, OK278462.1, OK278463.1, OK278464.1, OK278465.1, OK278466.1, OK278467.1, OK278468.1, OK278469.1, OK278470.1, OK278471.1, OK278473.1, OK278474.1, OK278475.1, OK278476.1, OK278477.1, OK278478.1, OK278479.1, OK278480.1, OK278481.1, OK278482.1, OK278483.1, OK278484.1, OK278485.1, OK278486.1, OK278487.1, OK278488.1, OK278489.1, OK278490.1, OK278491.1, OK278492.1, OK278493.1, OK278494.1, OK278495.1, OK278496.1, OK278497.1, OK278498.1, OK278499.1, OK278500.1, OK278501.1, OK278502.1, OK278503.1, OK278505.1, OK278506.1, OK278507.1, OK278508.1, OK278509.1, OK278510.1, OK278511.1, OK278512.1, OK278513.1, OK278514.1, OK278515.1, OK278516.1, OK278517.1, OK278518.1, OK278519.1, OK278520.1, OK278521.1, OK278522.1, OK278523.1, OK278524.1, OK278525.1, OK278527.1, OK278528.1, OK278529.1, OK278530.1, OK278531.1, OK278532.1, OK278533.1, OK278534.1, OK278535.1, OK278536.1, OK278537.1, OK278538.1, OK278539.1, OK278540.1, OK278541.1, OK278542.1, OK278543.1, OK278544.1, OK278545.1, OK278546.1, OK278548.1, OK278549.1, OK278550.1, OK278551.1, OK278552.1, OK278553.1, OK278554.1, OK278555.1, OK278556.1, OK278557.1, OK278558.1, OK278559.1, OK278560.1, OK278561.1, OK278562.1, OK278563.1, OK278564.1, OK278565.1, OK278566.1, OK278567.1, OK278568.1, OK278569.1, OK278570.1, OK278572.1, OK278573.1, OK278574.1, OK278575.1, OK278576.1, OK278577.1, OK278578.1, OK278579.1, OK278580.1, OK278581.1, OK278582.1, OK278583.1, OK278584.1, OK278585.1, OK278586.1, OK278587.1, OK278588.1, OK278589.1, OK278591.1, OK278592.1, OK278593.1, OK278595.1, OK278596.1, OK278597.1, OK278598.1, OK278599.1, OK278600.1, OK278601.1, OK278602.1, OK278604.1, OK278605.1, OK278606.1, OK278607.1, OK278608.1, OK278609.1, OK278610.1, OK278611.1, OK278612.1, OK278613.1, OK278615.1, OK278616.1, OK278617.1, OK278618.1, OK278619.1, OK278620.1, OK278621.1, OK278622.1, OK278623.1, OK278625.1, OK278626.1, OK278627.1, OK278628.1, OK278629.1, OK278630.1, OK278631.1, OK278632.1, OK278633.1, OK278634.1, OK278635.1, OK278636.1, OK278637.1, OK278638.1, OK278639.1, OK278640.1, OK278641.1, OK278642.1, OK278643.1, OK278644.1, OK278645.1, OK278646.1, OK278647.1, OK278648.1, OK278649.1, OK278650.1, OK278651.1, OK278652.1, OK278653.1, OK278654.1, OK278655.1, OK278656.1, OK278657.1, OK278658.1, OK278659.1, OK278660.1, OK278661.1, OK278662.1, OK278663.1, OK278664.1, OK278665.1, OK278666.1, OK278668.1, OK278669.1, OK278670.1, OK278671.1, OK278672.1, OK278673.1, OK278674.1, OK278676.1, OK278677.1, OK278678.1, OK278679.1, OK278680.1, OK278681.1, OK278682.1, OK278683.1, OK278685.1, OK278686.1, OK278687.1, OK278688.1, OK278689.1, OK278691.1, OK278692.1, OK278693.1, OK278694.1, OK278695.1, OK278697.1, OK278698.1, OK278699.1, OK278700.1, OK278701.1, OK278702.1, OK278703.1, OK278705.1, OK278706.1, OK278707.1, OK278708.1, OK278709.1, OK278710.1, OK278711.1, OK278712.1, OK278713.1, OK278714.1, OK278715.1, OK278716.1, OK278717.1, OK278718.1, OK278719.1, OK278720.1, OK278721.1, OK278722.1, OK278723.1, OK278724.1, OK278726.1, OK278727.1, OK278728.1, OK278729.1, OK278730.1, OK278731.1, OK278732.1, OK278733.1, OK278734.1, OK278735.1, OK278736.1, OK278737.1, OK278738.1, OK278739.1, OK278740.1, OK278742.1, OK278743.1, OK278744.1, OK278745.1, OK278746.1, OK278747.1, OK278748.1, OK278750.1, OK278751.1, OK278752.1, OK278753.1, OK278754.1, OK278755.1, OK278756.1, OK278757.1, OK278758.1, OK278759.1, OK278760.1, OK278761.1, OK278762.1, OK278763.1, OK278764.1, OK278765.1, OK278766.1, OK278767.1, OK278768.1, OK278769.1, OK278770.1, OK278771.1, OK278773.1, OK278774.1, OK278775.1, OK278776.1, OK278777.1, OK278778.1, OK278779.1, OK278780.1, OK278781.1, OK278782.1, OK278783.1, OK278784.1, OK278785.1, OK278786.1, OK278787.1, OK278788.1, OK278789.1, OK278790.1, OK278791.1, OK278792.1, OK278793.1, OK278794.1, OK278795.1, OK278796.1, OK278797.1, OK278798.1, OK278799.1, OK278800.1, OK278801.1, OK278802.1, OK278803.1, OK278804.1, OK278805.1, OK278806.1, OK278807.1, OK278808.1, OK278809.1, OK278810.1, OK278811.1, OK278812.1, OK278813.1, OK278814.1, OK278815.1, OK278816.1, OK278817.1, OK278818.1, OK278819.1, OK278820.1, OK278821.1, OK278822.1, OK278823.1, OK278824.1, OK278825.1, OK278826.1, OK278827.1, OK278828.1, OK278829.1, OK278830.1, OK278831.1, OK278832.1, OK278833.1, OK278834.1, OK278835.1, OK278836.1, OK278837.1, OK278838.1, OK278839.1, OK278840.1, OK278841.1, OK278842.1, OK278843.1, OK278844.1, OK278845.1, OK278846.1, OK278847.1, OK278848.1, OK278849.1, OK278850.1, OK278851.1, OK278854.1, OK278855.1, OK278856.1, OK278857.1, OK278858.1, OK278859.1, OK278860.1, OK278861.1, OK278862.1, OK278864.1, OK278865.1, OK278866.1, OK278867.1, OK278868.1, OK278869.1, OK278870.1, OK278872.1, OK278873.1, OK278874.1, OK278875.1, OK278876.1, OK278878.1, OK278879.1, OK278880.1, OK278881.1, OK278882.1, OK278883.1, OK278884.1, OK278885.1, OK278886.1, OK278887.1, OK278888.1, OK278889.1, OK278890.1, OK278891.1, OK278892.1, OK278893.1, OK278894.1, OK278895.1, OK278896.1, OK278897.1, OK278898.1, OK278899.1, OK278900.1, OK278901.1, OK278902.1, OK278903.1, OK278904.1, OK278905.1, OK278906.1, OK278907.1, OK278908.1, OK278909.1, OK278910.1, OK278911.1, OK278912.1, OK278913.1, OK278915.1, OK278916.1, OK278917.1, OK278918.1, OK278919.1, OK278920.1, OK278921.1, OK278923.1, OK278924.1, OK278925.1, OK278926.1, OK278927.1, OK278928.1, OK278929.1, OK278930.1, OK278931.1, OK278932.1, OK278933.1, OK278934.1, OK278935.1, OK278936.1, OK278937.1, OK278938.1, OK278939.1, OK278940.1, OK278941.1, OK278942.1, OK278943.1, OK278944.1, OK278946.1, OK278947.1, OK278948.1, OK278949.1, OK278950.1, OK278951.1, OK278952.1, OK278953.1, OK278955.1, OK278956.1, OK278957.1, OK278958.1, OK278959.1, OK278960.1, OK278961.1, OK278962.1, OK278963.1, OK278964.1, OK278965.1, OK278966.1, OK278967.1, OK278968.1, OK278969.1, OK278970.1, OK278971.1, OK278973.1, OK278974.1, OK278975.1, OK278976.1, OK278977.1, OK278979.1, OK278980.1, OK278981.1, OK278982.1, OK278983.1, OK278984.1, OK278985.1, OK278986.1, OK278987.1, OK278988.1, OK278989.1, OK278990.1, OK278991.1, OK278992.1, OK278993.1, OK278994.1, OK278995.1, OK278996.1, OK278997.1, OK278998.1, OK278999.1, OK279000.1, OK279001.1, OK279002.1, OK279003.1, OK279005.1, OK279006.1, OK279007.1, OK279008.1, OK279009.1, OK279010.1, OK279011.1, OK279012.1, OK279014.1, OK279016.1, OK279017.1, OK279019.1, OK279020.1, OK279021.1, OK279022.1, OK279023.1, OK279024.1, OK279025.1, OK279026.1, OK279027.1, OK279028.1, OK279029.1, OK279030.1, OK279031.1, OK279032.1, OK279033.1, OK279035.1, OK279036.1, OK279037.1, OK279038.1, OK279039.1, OK279040.1, OK279041.1, OK279042.1, OK279043.1, OK279044.1, OK279045.1, OK279046.1, OK279047.1, OK279048.1, OK279049.1, OK279050.1, OK279051.1, OK279052.1, OK279053.1, OK279054.1, OK279055.1, OK279056.1, OK279057.1, OK279058.1, OK279059.1, OK279060.1, OK279061.1, OK279062.1, OK279063.1, OK279064.1, OK279065.1, OK279066.1, OK279067.1, OK279068.1, OK279069.1, OK279070.1, OK279071.1, OK279072.1, OK279073.1, OK279074.1, OK279075.1, OK279076.1, OK279077.1, OK279078.1, OK279079.1, OK279080.1, OK279081.1, OK279082.1, OK279084.1, OK279085.1, OK279086.1, OK279087.1, OK279088.1, OK279089.1, OK279090.1, OK279091.1, OK279092.1, OK279093.1, OK279094.1, OK279095.1, OK279096.1, OK279097.1, OK279098.1, OK279099.1, OK279100.1, OK279102.1, OK279103.1, OK279104.1, OK279105.1, OK279107.1, OK279108.1, OK279109.1, OK279110.1, OK279111.1, OK279112.1, OK279113.1, OK279114.1, OK279115.1, OK279117.1, OK279119.1, OK279120.1, OK279121.1, OK279122.1, OK279123.1, OK279124.1, OK279125.1, OK279126.1, OK279127.1, OK279128.1, OK279129.1, OK279130.1, OK279131.1, OK279132.1, OK279133.1, OK279134.1, OK279135.1, OK279136.1, OK279137.1, OK279138.1, OK279139.1, OK279140.1, OK279141.1, OK279142.1, OK279143.1, OK279144.1, OK279145.1, OK279146.1, OK279147.1, OK279148.1, OK279149.1, OK279150.1, OK279151.1, OK279153.1, OK279154.1, OK279155.1, OK279156.1, OK279157.1, OK279158.1, OK279159.1, OK279161.1, OK279162.1, OK279163.1, OK279164.1, OK279165.1, OK279166.1, OK279167.1, OK279168.1, OK279169.1, OK279170.1, OK279171.1, OK279172.1, OK279173.1, OK279174.1, OK279175.1, OK279176.1, OK279177.1, OK279178.1, OK279179.1, OK279180.1, OK279181.1, OK279183.1, OK279184.1, OK279185.1, OK279186.1, OK279187.1, OK279188.1, OK279189.1, OK279190.1, OK279191.1, OK279192.1, OK279193.1, OK279194.1, OK279195.1, OK279197.1, OK279198.1, OK279199.1, OK279200.1, OK279201.1, OK279203.1, OK279204.1, OK279205.1, OK279206.1, OK279207.1, OK279208.1, OK279209.1, OK279210.1, OK279211.1, OK279212.1, OK279214.1, OK279215.1, OK279216.1, OK279218.1, OK279219.1, OK279220.1, OK279221.1, OK279222.1, OK279223.1, OK279224.1, OK279225.1, OK279226.1, OK279227.1, OK279228.1, OK279229.1, OK279230.1, OK279231.1, OK279232.1, OK279234.1, OK279235.1, OK279236.1, OK279237.1, OK279239.1, OK279240.1, OK279241.1, OK279242.1, OK279243.1, OK279244.1, OK279245.1, OK279246.1, OK279247.1, OK279248.1, OK279250.1, OK279251.1, OK279252.1, OK279253.1, OK279254.1, OK279255.1, OK279256.1, OK279257.1, OK279258.1, OK279259.1, OK279260.1, OK279261.1, OK279262.1, OK279263.1, OK279264.1, OK279265.1, OK279266.1, OK279267.1, OK279268.1, OK279269.1, OK279270.1, OK279271.1, OK279272.1, OK279273.1, OK279274.1, OK279275.1, OK279276.1, OK279277.1, OK279278.1, OK279279.1, OK279281.1, OK279282.1, OK279283.1, OK279284.1, OK279285.1, OK279286.1, OK279287.1, OK279288.1, OK279289.1, OK279290.1, OK279291.1, OK279293.1, OK279294.1, OK279295.1, OK279296.1, OK279297.1, OK279298.1, OK279299.1, OK279300.1, OK279301.1, OK279302.1, OK279303.1, OK279304.1, OK279305.1, OK279306.1, OK279307.1, OK279308.1, OK279309.1, OK279310.1, OK279311.1, OK279312.1, OK279313.1, OK279314.1, OK279316.1, OK279317.1, OK279318.1, OK279319.1, OK279320.1, OK279321.1, OK279322.1, OK279324.1, OK279326.1, OK279327.1, OK279328.1, OK279329.1, OK279330.1, OK279331.1, OK279332.1, OK279333.1, OK279335.1, OK279336.1, OK279337.1, OK279338.1, OK279339.1, OK279340.1, OK279341.1, OK279342.1, OK279343.1, OK279344.1, OK279345.1, OK279346.1, OK279347.1, OK279348.1, OK279349.1, OK279350.1, OK279352.1, OK279353.1, OK279354.1, OK279355.1, OK279356.1, OK279358.1, OK279359.1, OK279361.1, OK279362.1, OK279363.1, OK279364.1, OK279365.1, OK279366.1, OK279367.1, OK279368.1, OK279369.1, OK279370.1, OK279371.1, OK279372.1, OK279373.1, OK279374.1, OK279375.1, OK279376.1, OK279377.1, OK279378.1, OK279380.1, OK279381.1, OK279382.1, OK279383.1, OK279384.1, OK279385.1, OK279386.1, OK279387.1, OK279388.1, OK279389.1, OK279390.1, OK279391.1, OK279392.1, OK279393.1, OK279394.1, OK279395.1, OK279396.1, OK279397.1, OK279398.1, OK279399.1, OK279400.1, OK279401.1, OK279402.1, OK279403.1, OK279404.1, OK279405.1, OK279406.1, OK279407.1, OK279408.1, OK279410.1, OK279411.1, OK279412.1, OK279414.1, OK279415.1, OK279416.1, OK279417.1, OK279420.1, OK279421.1, OK279422.1, OK279423.1, OK279424.1, OK279425.1, OK279426.1, OK279427.1, OK279428.1, OK279429.1, OK279431.1, OK279432.1, OK279434.1, OK279435.1, OK279436.1, OK279437.1, OK279438.1, OK279439.1, OK279440.1, OK279441.1, OK279442.1, OK279443.1, OK279444.1, OK279445.1, OK279447.1, OK279448.1, OK279449.1, OK279450.1, OK279451.1, OK279452.1, OK279453.1, OK279454.1, OK279455.1, OK279456.1, OK279457.1, OK279458.1, OK279459.1, OK279460.1, OK279461.1, OK279462.1, OK279463.1, OK279464.1, OK279465.1, OK279466.1, OK279467.1, OK279468.1, OK279470.1, OK279471.1, OK279472.1, OK279473.1, OK279474.1, OK279475.1, OK279477.1, OK279478.1, OK279479.1, OK279480.1, OK279481.1, OK279482.1, OK279483.1, OK279484.1, OK279485.1, OK279486.1, OK279487.1, OK279488.1, OK279489.1, OK279490.1, OK279491.1, OK279492.1, OK279493.1, OK279494.1, OK279495.1, OK279496.1, OK279497.1, OK279498.1, OK279499.1, OK279500.1, OK279501.1, OK279502.1, OK279503.1, OK279504.1, OK279505.1, OK279506.1, OK279507.1, OK279508.1, OK279509.1, OK279510.1, OK279511.1, OK279512.1, OK279513.1, OK279514.1, OK279515.1, OK279516.1, OK279517.1, OK279518.1, OK279519.1, OK279520.1, OK279521.1, OK279522.1, OK279524.1, OK279525.1, OK279526.1, OK279527.1, OK279528.1, OK279531.1, OK279532.1, OK279533.1, OK279534.1, OK279535.1, OK279536.1, OK279537.1, OK279538.1, OK279539.1, OK279540.1, OK279541.1, OK279542.1, OK279543.1, OK279544.1, OK279545.1, OK279546.1, OK279547.1, OK279548.1, OK279549.1, OK279550.1, OK279551.1, OK279552.1, OK279553.1, OK279554.1, OK279555.1, OK279556.1, OK279557.1, OK279559.1, OK279560.1, OK279561.1, OK279562.1, OK279563.1, OK279564.1, OK279565.1, OK279566.1, OK279567.1, OK279568.1, OK279569.1, OK279570.1, OK279571.1, OK279573.1, OK279574.1, OK279575.1, OK279576.1, OK279577.1, OK279578.1, OK279579.1, OK279580.1, OK279581.1, OK279582.1, OK279583.1, OK279584.1, OK279586.1, OK279587.1, OK279588.1, OK279589.1, OK279590.1, OK279591.1, OK279592.1, OK279593.1, OK279594.1, OK279595.1, OK279596.1, OK279597.1, OK279598.1, OK279599.1, OK279600.1, OK279601.1, OK279602.1, OK279603.1, OK279604.1, OK279605.1, OK279606.1, OK279607.1, OK279608.1, OK279609.1, OK279610.1, OK279612.1, OK279613.1, OK279614.1, OK279615.1, OK279619.1, OK279620.1, OK279621.1, OK279622.1, OK279623.1, OK279624.1, OK279625.1, OK279626.1, OK279627.1, OK279628.1, OK279629.1, OK279630.1, OK279631.1, OK279632.1, OK279633.1, OK279634.1, OK279635.1, OK279636.1, OK279637.1, OK279638.1, OK279639.1, OK279640.1, OK279641.1, OK279642.1, OK279643.1, OK279644.1, OK279645.1, OK279646.1, OK279647.1, OK279648.1, OK279649.1, OK279650.1, OK279651.1, OK279652.1, OK279653.1, OK279655.1, OK279656.1, OK279657.1, OK279658.1, OK279659.1, OK279660.1, OK279661.1, OK279662.1, OK279663.1, OK279664.1, OK279665.1, OK279666.1, OK279667.1, OK279668.1, OK279669.1, OK279670.1, OK279671.1, OK279672.1, OK279673.1, OK279674.1, OK279675.1, OK279676.1, OK279677.1, OK279678.1, OK279679.1, OK279680.1, OK279681.1, OK279682.1, OK279684.1, OK279685.1, OK279686.1, OK279687.1, OK279689.1, OK279690.1, OK279691.1, OK279692.1, OK279693.1, OK279695.1, OK279696.1, OK279697.1, OK279698.1, OK279699.1, OK279700.1, OK279701.1, OK279702.1, OK279703.1, OK279704.1, OK279705.1, OK279706.1, OK279707.1, OK279708.1, OK279709.1, OK279710.1, OK279711.1, OK279712.1, OK279713.1, OK279714.1, OK279715.1, OK279716.1, OK279717.1, OK279718.1, OK279719.1, OK279720.1, OK279721.1, OK279722.1, OK279723.1, OK279724.1, OK279725.1, OK279726.1, OK279727.1, OK279728.1, OK279729.1, OK279730.1, OK279731.1, OK279733.1, OK279734.1, OK279735.1, OK279736.1, OK279737.1, OK279738.1, OK279740.1, OK279741.1, OK279742.1, OK279743.1, OK279744.1, OK279745.1, OK279746.1, OK279747.1, OK279748.1, OK279749.1, OK279750.1, OK279751.1, OK279753.1, OK279754.1, OK279755.1, OK279756.1, OK279757.1, OK279758.1, OK279759.1, OK279760.1, OK279761.1, OK279763.1, OK279764.1, OK279765.1, OK279766.1, OK279767.1, OK279768.1, OK279769.1, OK279770.1, OK279771.1, OK279772.1, OK279773.1, OK279774.1, OK279775.1, OK279776.1, OK279777.1, OK279779.1, OK279780.1, OK279781.1, OK279782.1, OK279783.1, OK279784.1, OK279785.1, OK279786.1, OK279787.1, OK279788.1, OK279789.1, OK279790.1, OK279791.1, OK279792.1, OK279793.1, OK279794.1, OK279795.1, OK279796.1, OK279797.1, OK279798.1, OK279799.1, OK279801.1, OK279802.1, OK279803.1, OK279804.1, OK279805.1, OK279806.1, OK279808.1, OK279809.1, OK279812.1, OK279814.1, OK279815.1, OK279816.1, OK279817.1, OK279818.1, OK279819.1, OK279820.1, OK279821.1, OK279822.1, OK279823.1, OK279824.1, OK279825.1, OK279826.1, OK279827.1, OK279828.1, OK279829.1, OK279830.1, OK279831.1, OK279832.1, OK279833.1, OK279834.1, OK279835.1, OK279836.1, OK279837.1, OK279838.1, OK279839.1, OK279840.1, OK279841.1, OK279842.1, OK279843.1, OK279844.1, OK279845.1, OK279846.1, OK279847.1, OK279848.1, OK279849.1, OK279850.1, OK279851.1, OK279852.1, OK279853.1, OK279854.1, OK279855.1, OK279856.1, OK279857.1, OK279858.1, OK279859.1, OK279860.1, OK279861.1, OK279863.1, OK279864.1, OK279865.1, OK279866.1, OK279867.1, OK279868.1, OK279869.1, OK279871.1, OK279872.1, OK279873.1, OK279875.1, OK279878.1, OK279879.1, OK279880.1, OK279881.1, OK279882.1, OK279883.1, OK279884.1, OK279885.1, OK279886.1, OK279887.1, OK279888.1, OK279889.1, OK279890.1, OK279891.1, OK279893.1, OK279894.1, OK279895.1, OK279896.1, OK279898.1, OK279899.1, OK279900.1, OK279901.1, OK279902.1, OK279903.1, OK279904.1, OK279905.1, OK279906.1, OK279907.1, OK279908.1, OK279909.1, OK279910.1, OK279911.1, OK279912.1, OK279913.1, OK279914.1, OK279916.1, OK279917.1, OK279918.1, OK279919.1, OK279920.1, OK279921.1, OK279922.1, OK279923.1, OK279925.1, OK279926.1, OK279927.1, OK279928.1, OK279929.1, OK279930.1, OK279931.1, OK279932.1, OK279933.1, OK279934.1, OK279935.1, OK279936.1, OK279937.1, OK279938.1, OK279939.1, OK279940.1, OK279942.1, OK279943.1, OK279944.1, OK279945.1, OK279946.1, OK279947.1, OK279948.1, OK279949.1, OK279950.1, OK279951.1, OK279952.1, OK279953.1, OK279954.1, OK279955.1, OK279956.1, OK279957.1, OK279958.1, OK279959.1, OK279960.1, OK279961.1, OK279962.1, OK279963.1, OK279964.1, OK279965.1, OK279966.1, OK279967.1, OK279968.1, OK279971.1, OK279973.1, OK279974.1, OK279975.1, OK279976.1, OK279977.1, OK279978.1, OK279979.1, OK279980.1, OK279982.1, OK279983.1, OK279985.1, OK279986.1, OK279987.1, OK279988.1, OK279989.1, OK279990.1, OK279991.1, OK279992.1, OK279993.1, OK279994.1, OK279995.1, OK279996.1, OK279999.1, OK280000.1, OK280001.1, OK280002.1, OK280003.1, OK280004.1, OK280005.1, OK280006.1, OK280007.1, OK280008.1, OK280009.1, OK280011.1, OK280012.1, OK280013.1, OK280014.1, OK280015.1, OK280016.1, OK280017.1, OK280018.1, OK280019.1, OK280020.1, OK280021.1, OK280022.1, OK280023.1, OK280024.1, OK280025.1, OK280026.1, OK280027.1, OK280028.1, OK280029.1, OK280030.1, OK280032.1, OK280033.1, OK280034.1, OK280037.1, OK280038.1, OK280039.1, OK280040.1, OK280042.1, OK280044.1, OK280045.1, OK280047.1, OK280048.1, OK280049.1, OK280050.1, OK280051.1, OK280052.1, OK280053.1, OK280054.1, OK280055.1, OK280056.1, OK280057.1, OK280058.1, OK280059.1, OK280060.1, OK280061.1, OK280062.1, OK280063.1, OK280064.1, OK280065.1, OK280066.1, OK280067.1, OK280068.1, OK280069.1, OK280070.1, OK280071.1, OK280072.1, OK280073.1, OK280074.1, OK280075.1, OK280076.1, OK280078.1, OK280079.1, OK280080.1, OK280081.1, OK280082.1, OK280083.1, OK280084.1, OK280085.1, OK280086.1, OK280087.1, OK280088.1, OK280089.1, OK280090.1, OK280091.1, OK280092.1, OK280093.1, OK280094.1, OK280095.1, OK280096.1, OK280097.1, OK280098.1, OK280099.1, OK280100.1, OK280102.1, OK280104.1, OK280105.1, OK280106.1, OK280107.1, OK280108.1, OK280110.1, OK280111.1, OK280112.1, OK280113.1, OK280114.1, OK280115.1, OK280116.1, OK280117.1, OK280118.1, OK280119.1, OK280120.1, OK280121.1, OK280122.1, OK280123.1, OK280125.1, OK280126.1, OK280127.1, OK280128.1, OK280130.1, OK280131.1, OK280132.1, OK280133.1, OK280134.1, OK280135.1, OK280136.1, OK280137.1, OK280138.1, OK280140.1, OK280141.1, OK280142.1, OK280144.1, OK280145.1, OK280146.1, OK280147.1, OK280148.1, OK280149.1, OK280151.1, OK280152.1, OK280153.1, OK280154.1, OK280155.1, OK280156.1, OK280157.1, OK280158.1, OK280159.1, OK280160.1, OK280163.1, OK280164.1, OK280165.1, OK280166.1, OK280167.1, OK280168.1, OK280169.1, OK280171.1, OK280172.1, OK280173.1, OK280174.1, OK280175.1, OK280176.1, OK280178.1, OK280180.1, OK280181.1, OK280182.1, OK280183.1, OK280185.1, OK280186.1, OK280187.1, OK280188.1, OK280189.1, OK280190.1, OK280191.1, OK280192.1, OK280193.1, OK280194.1, OK280196.1, OK280197.1, OK280198.1, OK280199.1, OK280200.1, OK280201.1, OK280202.1, OK280203.1, OK280204.1, OK280205.1, OK280206.1, OK280207.1, OK280208.1, OK280209.1, OK280210.1, OK280211.1, OK280212.1, OK280214.1, OK280215.1, OK280216.1, OK280218.1, OK280219.1, OK280220.1, OK280221.1, OK280222.1, OK280223.1, OK280224.1, OK280225.1, OK280226.1, OK280227.1, OK280228.1, OK280229.1, OK280230.1, OK280231.1, OK280232.1, OK280233.1, OK280234.1, OK280235.1, OK280236.1, OK280238.1, OK280239.1, OK280240.1, OK280241.1, OK280244.1, OK280245.1, OK280246.1, OK280247.1, OK280249.1, OK280252.1, OK280253.1, OK280254.1, OK280255.1, OK280256.1, OK280258.1, OK280259.1, OK280260.1, OK280261.1, OK280262.1, OK280263.1, OK280264.1, OK280265.1, OK280266.1, OK280267.1, OK280268.1, OK280269.1, OK280270.1, OK280271.1, OK280273.1, OK280274.1, OK280275.1, OK280276.1, OK280277.1, OK280279.1, OK280280.1, OK280281.1, OK280282.1, OK280283.1, OK280284.1, OK280285.1, OK280286.1, OK280287.1, OK280288.1, OK280289.1, OK280290.1, OK280291.1, OK280292.1, OK280293.1, OK280294.1, OK280295.1, OK280296.1, OK280297.1, OK280298.1, OK280299.1, OK280300.1, OK280301.1, OK280302.1, OK280303.1, OK280304.1, OK280305.1, OK280306.1, OK280307.1, OK280308.1, OK280309.1, OK280310.1, OK280311.1, OK280312.1, OK280313.1, OK280314.1, OK280315.1, OK280316.1, OK280317.1, OK280318.1, OK280319.1, OK280320.1, OK280322.1, OK280323.1, OK280324.1, OK280325.1, OK280326.1, OK280327.1, OK280328.1, OK280329.1, OK280330.1, OK280331.1, OK280332.1, OK280335.1, OK280336.1, OK280337.1, OK280339.1, OK280341.1, OK280342.1, OK280343.1, OK280344.1, OK280345.1, OK280346.1, OK280347.1, OK280348.1, OK280349.1, OK280350.1, OK280351.1, OK280352.1, OK280354.1, OK280355.1, OK280356.1, OK280357.1, OK280358.1, OK280359.1, OK280360.1, OK280361.1, OK280362.1, OK280363.1, OK280364.1, OK280365.1, OK280368.1, OK280369.1, OK280370.1, OK280371.1, OK280372.1, OK280373.1, OK280374.1, OK280375.1, OK280376.1, OK280379.1, OK280380.1, OK280381.1, OK280382.1, OK280383.1, OK280384.1, OK280385.1, OK280386.1, OK280387.1, OK280388.1, OK280389.1, OK280390.1, OK280391.1, OK280392.1, OK280393.1, OK280394.1, OK280395.1, OK280396.1, OK280397.1, OK280398.1, OK280399.1, OK280400.1, OK280401.1, OK280402.1, OK280403.1, OK280404.1, OK280405.1, OK280407.1, OK280408.1, OK280409.1, OK280410.1, OK280411.1, OK280412.1, OK280413.1, OK280414.1, OK280415.1, OK280416.1, OK280417.1, OK280418.1, OK280419.1, OK280420.1, OK280421.1, OK280422.1, OK280423.1, OK280424.1, OK280425.1, OK280426.1, OK280427.1, OK280428.1, OK280429.1, OK280430.1, OK280431.1, OK280432.1, OK280433.1, OK280435.1, OK280436.1, OK280437.1, OK280438.1, OK280439.1, OK280440.1, OK280441.1, OK280442.1, OK280443.1, OK280444.1, OK280446.1, OK280447.1, OK280448.1, OK280449.1, OK280450.1, OK280451.1, OK280452.1, OK280453.1, OK280454.1, OK280455.1, OK280456.1, OK280458.1, OK280459.1, OK280460.1, OK280461.1, OK280462.1, OK280463.1, OK280464.1, OK280465.1, OK280466.1, OK280467.1, OK280468.1, OK280469.1, OK280470.1, OK280471.1, OK280472.1, OK280474.1, OK280475.1, OK280477.1, OK280478.1, OK280480.1, OK280481.1, OK280482.1, OK280483.1, OK280485.1, OK280486.1, OK280487.1, OK280488.1, OK280489.1, OK280491.1, OK280492.1, OK280493.1, OK280494.1, OK280495.1, OK280496.1, OK280497.1, OK280498.1, OK280499.1, OK280500.1, OK280501.1, OK280502.1, OK280503.1, OK280504.1, OK280505.1, OK280506.1, OK280507.1, OK280508.1, OK280509.1, OK280510.1, OK280511.1, OK280513.1, OK280514.1, OK280515.1, OK280516.1, OK280517.1, OK280518.1, OK280519.1, OK280520.1, OK280522.1, OK280523.1, OK280524.1, OK280525.1, OK280526.1, OK280527.1, OK280528.1, OK280529.1, OK280530.1, OK280531.1, OK280532.1, OK280533.1, OK280534.1, OK280537.1, OK280539.1, OK280541.1, OK280542.1, OK280543.1, OK280544.1, OK280545.1, OK280547.1, OK280548.1, OK280549.1, OK280550.1, OK280551.1, OK280552.1, OK280553.1, OK280554.1, OK280555.1, OK280556.1, OK280557.1, OK280558.1, OK280559.1, OK280560.1, OK280561.1, OK280562.1, OK280563.1, OK280564.1, OK280565.1, OK280566.1, OK280567.1, OK280569.1, OK280570.1, OK280571.1, OK280572.1, OK280573.1, OK280574.1, OK280575.1, OK280576.1, OK280577.1, OK280578.1, OK280579.1, OK280580.1, OK280581.1, OK280582.1, OK280583.1, OK280585.1, OK280586.1, OK280587.1, OK280588.1, OK280589.1, OK280590.1, OK280591.1, OK280592.1, OK280593.1, OK280594.1, OK280595.1, OK280597.1, OK280599.1, OK280600.1, OK280601.1, OK280602.1, OK280603.1, OK280604.1, OK280605.1, OK280606.1, OK280607.1, OK280609.1, OK280610.1, OK280611.1, OK280612.1, OK280613.1, OK280614.1, OK280615.1, OK280616.1, OK280617.1, OK280618.1, OK280619.1, OK280620.1, OK280621.1, OK280622.1, OK280623.1, OK280624.1, OK280625.1, OK280626.1, OK280627.1, OK280628.1, OK280629.1, OK280630.1, OK280631.1, OK280632.1, OK280633.1, OK280634.1, OK280635.1, OK280637.1, OK280638.1, OK280639.1, OK280641.1, OK280642.1, OK280643.1, OK280644.1, OK280645.1, OK280646.1, OK280647.1, OK280648.1, OK280649.1, OK280651.1, OK280652.1, OK280653.1, OK280654.1, OK280655.1, OK280656.1, OK280657.1, OK280658.1, OK280659.1, OK280660.1, OK280661.1, OK280662.1, OK280663.1, OK280664.1, OK280665.1, OK280666.1, OK280667.1, OK280668.1, OK280669.1, OK280670.1, OK280671.1, OK280672.1, OK280673.1, OK280674.1, OK280675.1, OK280676.1, OK280677.1, OK280678.1, OK280679.1, OK280680.1, OK280681.1, OK280682.1, OK280684.1, OK280685.1, OK280686.1, OK280687.1, OK280690.1, OK280691.1, OK280692.1, OK280693.1, OK280694.1, OK280696.1, OK280697.1, OK280698.1, OK280699.1, OK280700.1, OK280701.1, OK280702.1, OK280704.1, OK280705.1, OK280706.1, OK280707.1, OK280708.1, OK280709.1, OK280710.1, OK280711.1, OK280712.1, OK280713.1, OK280714.1, OK280715.1, OK280716.1, OK280717.1, OK280718.1, OK280719.1, OK280720.1, OK280721.1, OK280722.1, OK280723.1, OK280724.1, OK280725.1, OK280726.1, OK280727.1, OK280728.1, OK280729.1, OK280730.1, OK280731.1, OK280732.1, OK280733.1, OK280734.1, OK280735.1, OK280736.1, OK280737.1, OK280738.1, OK280739.1, OK280740.1, OK280741.1, OK280742.1, OK280743.1, OK280745.1, OK280746.1, OK280747.1, OK280748.1, OK280749.1, OK280750.1, OK280751.1, OK280752.1, OK280753.1, OK280754.1, OK280755.1, OK280756.1, OK280757.1, OK280758.1, OK280759.1, OK280760.1, OK280761.1, OK280762.1, OK280763.1, OK280764.1, OK280765.1, OK280766.1, OK280767.1, OK280768.1, OK280769.1, OK280770.1, OK280771.1, OK280772.1, OK280773.1, OK280774.1, OK280775.1, OK280776.1, OK280777.1, OK280778.1, OK280779.1, OK280780.1, OK280781.1, OK280782.1, OK280783.1, OK280784.1, OK280785.1, OK280786.1, OK280787.1, OK280788.1, OK280789.1, OK280790.1, OK280791.1, OK280792.1, OK280793.1, OK280794.1, OK280795.1, OK280796.1, OK280797.1, OK280798.1, OK280799.1, OK280801.1, OK280802.1, OK280803.1, OK280804.1, OK280805.1, OK280806.1, OK280807.1, OK280808.1, OK280809.1, OK280810.1, OK280811.1, OK280812.1, OK280813.1, OK280814.1, OK280815.1, OK280816.1, OK280818.1, OK280819.1, OK280820.1, OK280821.1, OK280822.1, OK280823.1, OK280824.1, OK280825.1, OK280826.1, OK280827.1, OK280828.1, OK280829.1, OK280830.1, OK280831.1, OK280832.1, OK280833.1, OK280835.1, OK280836.1, OK280837.1, OK280838.1, OK280839.1, OK280840.1, OK280841.1, OK280842.1, OK280843.1, OK280844.1, OK280846.1, OK280847.1, OK280848.1, OK280851.1, OK280852.1, OK280853.1, OK280854.1, OK280855.1, OK280856.1, OK280857.1, OK280858.1, OK280859.1, OK280860.1, OK280861.1, OK280862.1, OK280863.1, OK280864.1, OK280865.1, OK280866.1, OK280867.1, OK280868.1, OK280870.1, OK280871.1, OK280872.1, OK280873.1, OK280874.1, OK280875.1, OK280876.1, OK280877.1, OK280878.1, OK280879.1, OK280880.1, OK280881.1, OK280882.1, OK280883.1, OK280884.1, OK280885.1, OK280886.1, OK280889.1, OK280890.1, OK280891.1, OK280893.1, OK280894.1, OK280895.1, OK280896.1, OK280897.1, OK280898.1, OK280899.1, OK280900.1, OK280901.1, OK280902.1, OK280904.1, OK280906.1, OK280907.1, OK280908.1, OK280910.1, OK280911.1, OK280912.1, OK280913.1, OK280914.1, OK280915.1, OK280916.1, OK280917.1, OK280919.1, OK280920.1, OK280921.1, OK280922.1, OK280923.1, OK280924.1, OK280926.1, OK280927.1, OK280928.1, OK280930.1, OK280931.1, OK280932.1, OK280933.1, OK280934.1, OK280936.1, OK280937.1, OK280938.1, OK280939.1, OK280940.1, OK280941.1, OK280942.1, OK280943.1, OK280944.1, OK280945.1, OK280946.1, OK280947.1, OK280948.1, OK280949.1, OK280950.1, OK280951.1, OK280952.1, OK280953.1, OK280954.1, OK280955.1, OK280956.1, OK280957.1, OK280958.1, OK280959.1, OK280960.1, OK280961.1, OK280962.1, OK280963.1, OK280965.1, OK280966.1, OK280967.1, OK280968.1, OK280969.1, OK280970.1, OK280972.1, OK280974.1, OK280975.1, OK280976.1, OK280977.1, OK280978.1, OK280979.1, OK280980.1, OK280981.1, OK280982.1, OK280983.1, OK280984.1, OK280985.1, OK280987.1, OK280988.1, OK280989.1, OK280990.1, OK280991.1, OK280992.1, OK280993.1, OK280995.1, OK280996.1, OK280997.1, OK280998.1, OK280999.1, OK281000.1, OK281001.1, OK281002.1, OK281003.1, OK281004.1, OK281005.1, OK281006.1, OK281007.1, OK281008.1, OK281009.1, OK281011.1, OK281012.1, OK281013.1, OK281014.1, OK281015.1, OK281016.1, OK281017.1, OK281018.1, OK281019.1, OK281020.1, OK281021.1, OK281022.1, OK281023.1, OK281024.1, OK281025.1, OK281026.1, OK281027.1, OK281028.1, OK281029.1, OK281031.1, OK281033.1, OK281034.1, OK281035.1, OK281037.1, OK281038.1, OK281039.1, OK281040.1, OK281042.1, OK281043.1, OK281044.1, OK281045.1, OK281046.1, OK281047.1, OK281048.1, OK281050.1, OK281051.1, OK281052.1, OK281053.1, OK281054.1, OK281055.1, OK281056.1, OK281057.1, OK281058.1, OK281059.1, OK281060.1, OK281061.1, OK281062.1, OK281063.1, OK281064.1, OK281065.1, OK281066.1, OK281068.1, OK281070.1, OK281071.1, OK281073.1, OK281074.1, OK281075.1, OK281077.1, OK281078.1, OK281079.1, OK281080.1, OK281081.1, OK281082.1, OK281083.1, OK281084.1, OK281085.1, OK281086.1, OK281087.1, OK281088.1, OK281089.1, OK281090.1, OK281091.1, OK281094.1, OK281095.1, OK281096.1, OK281097.1, OK281098.1, OK281099.1, OK281100.1, OK281101.1, OK281102.1, OK281103.1, OK281104.1, OK281105.1, OK281106.1, OK281107.1, OK281108.1, OK281109.1, OK281110.1, OK281111.1, OK281112.1, OK281113.1, OK281114.1, OK281116.1, OK281117.1, OK281118.1, OK281119.1, OK281120.1, OK281121.1, OK281122.1, OK281123.1, OK281124.1, OK281125.1, OK281126.1, OK281128.1, OK281129.1, OK281130.1, OK281131.1, OK281132.1, OK281133.1, OK281134.1, OK281135.1, OK281137.1, OK281138.1, OK281139.1, OK281140.1, OK281141.1, OK281143.1, OK281144.1, OK281146.1, OK281147.1, OK281148.1, OK281149.1, OK281150.1, OK281151.1, OK281152.1, OK281153.1, OK281154.1, OK281155.1, OK281156.1, OK281157.1, OK281158.1, OK281159.1, OK281160.1, OK281161.1, OK281162.1, OK281163.1, OK281164.1, OK281165.1, OK281166.1, OK281167.1, OK281168.1, OK281169.1, OK281170.1, OK281171.1, OK281172.1, OK281173.1, OK281174.1, OK281176.1, OK281177.1, OK281178.1, OK281179.1, OK281180.1, OK281181.1, OK281182.1, OK281183.1, OK281184.1, OK281185.1, OK281186.1, OK281187.1, OK281188.1, OK281189.1, OK281190.1, OK281191.1, OK281192.1, OK281193.1, OK281194.1, OK281195.1, OK281196.1, OK281198.1, OK281200.1, OK281201.1, OK281202.1, OK281203.1, OK281204.1, OK281205.1, OK281206.1, OK281207.1, OK281208.1, OK281209.1, OK281210.1, OK281211.1, OK281212.1, OK281213.1, OK281214.1, OK281215.1, OK281216.1, OK281217.1, OK281218.1, OK281219.1, OK281220.1, OK281221.1, OK281222.1, OK281223.1, OK281224.1, OK281225.1, OK281227.1, OK281228.1, OK281229.1, OK281230.1, OK281231.1, OK281232.1, OK281233.1, OK281234.1, OK281235.1, OK281236.1, OK281237.1, OK281238.1, OK281239.1, OK281240.1, OK281241.1, OK281242.1, OK281243.1, OK281244.1, OK281245.1, OK281246.1, OK281247.1, OK281248.1, OK281250.1, OK281251.1, OK281252.1, OK281253.1, OK281254.1, OK281256.1, OK281257.1, OK281258.1, OK281259.1, OK281260.1, OK281261.1, OK281262.1, OK281263.1, OK281264.1, OK281266.1, OK281267.1, OK281268.1, OK281269.1, OK281270.1, OK281271.1, OK281272.1, OK281273.1, OK281274.1, OK281275.1, OK281276.1, OK281277.1, OK281280.1, OK281282.1, OK281283.1, OK281284.1, OK281285.1, OK281286.1, OK281287.1, OK281289.1, OK281291.1, OK281292.1, OK281293.1, OK281294.1, OK281295.1, OK281296.1, OK281297.1, OK281298.1, OK281299.1, OK281300.1, OK281301.1, OK281302.1, OK281303.1, OK281304.1, OK281305.1, OK281306.1, OK281308.1, OK281310.1, OK281311.1, OK281312.1, OK281313.1, OK281314.1, OK281315.1, OK281316.1, OK281317.1, OK281318.1, OK281320.1, OK281321.1, OK281322.1, OK281323.1, OK281324.1, OK281325.1, OK281326.1, OK281328.1, OK281329.1, OK281330.1, OK281331.1, OK281332.1, OK281333.1, OK281334.1, OK281335.1, OK281336.1, OK281337.1, OK281338.1, OK281339.1, OK281340.1, OK281341.1, OK281342.1, OK281343.1, OK281345.1, OK281346.1, OK281347.1, OK281348.1, OK281349.1, OK281350.1, OK281351.1, OK281352.1, OK281353.1, OK281354.1, OK281356.1, OK281358.1, OK281359.1, OK281360.1, OK281361.1, OK281362.1, OK281363.1, OK281364.1, OK281365.1, OK281366.1, OK281367.1, OK281369.1, OK281370.1, OK281371.1, OK281372.1, OK281373.1, OK281374.1, OK281375.1, OK281376.1, OK281378.1, OK281379.1, OK281380.1, OK281381.1, OK281382.1, OK281383.1, OK281385.1, OK281386.1, OK281387.1, OK281388.1, OK281389.1, OK281390.1, OK281391.1, OK281392.1, OK281393.1, OK281394.1, OK281395.1, OK281396.1, OK281397.1, OK281398.1, OK281399.1, OK281400.1, OK281401.1, OK281402.1, OK281403.1, OK281404.1, OK281405.1, OK281406.1, OK281407.1, OK281408.1, OK281409.1, OK281410.1, OK281411.1, OK281412.1, OK281413.1, OK281414.1, OK281415.1, OK281416.1, OK281417.1, OK281418.1, OK281419.1, OK281420.1, OK281421.1, OK281422.1, OK281424.1, OK281425.1, OK281426.1, OK281427.1, OK281428.1, OK281429.1, OK281430.1, OK281431.1, OK281432.1, OK281433.1, OK281434.1, OK281435.1, OK281436.1, OK281437.1, OK281438.1, OK281439.1, OK281440.1, OK281441.1, OK281442.1, OK281443.1, OK281444.1, OK281445.1, OK281446.1, OK281447.1, OK281448.1, OK281449.1, OK281450.1, OK281451.1, OK281452.1, OK281453.1, OK281454.1, OK281455.1, OK281456.1, OK281457.1, OK281458.1, OK281459.1, OK281460.1, OK281461.1, OK281462.1, OK281463.1, OK281464.1, OK281465.1, OK281466.1, OK281467.1, OK281468.1, OK281469.1, OK281470.1, OK281471.1, OK281472.1, OK281473.1, OK281474.1, OK281475.1, OK281476.1, OK281477.1, OK281478.1, OK281479.1, OK281480.1, OK281481.1, OK281482.1, OK281483.1, OK281484.1, OK281485.1, OK281486.1, OK281487.1, OK281488.1, OK281489.1, OK281490.1, OK281491.1, OK281492.1, OK281493.1, OK281494.1, OK281495.1, OK281496.1, OK281497.1, OK281498.1, OK281499.1, OK281500.1, OK281501.1, OK281502.1, OK281503.1, OK281504.1, OK281505.1, OK281506.1, OK281508.1, OK281510.1, OK281511.1, OK281512.1, OK281513.1, OK281514.1, OK281515.1, OK281516.1, OK281517.1, OK281518.1, OK281519.1, OK281520.1, OK281521.1, OK281522.1, OK281523.1, OK281524.1, OK281525.1, OK281526.1, OK281528.1, OK281529.1, OK281530.1, OK281531.1, OK281532.1, OK281533.1, OK281534.1, OK281535.1, OK281537.1, OK281538.1, OK281539.1, OK281540.1, OK281542.1, OK281543.1, OK281544.1, OK281545.1, OK281546.1, OK281547.1, OK281548.1, OK281549.1, OK281551.1, OK281552.1, OK281553.1, OK281554.1, OK281555.1, OK281556.1, OK281557.1, OK281558.1, OK281559.1, OK281560.1, OK281562.1, OK281563.1, OK281564.1, OK281565.1, OK281566.1, OK281567.1, OK281568.1, OK281569.1, OK281570.1, OK281571.1, OK281572.1, OK281573.1, OK281574.1, OK281575.1, OK281576.1, OK281577.1, OK281578.1, OK281579.1, OK281580.1, OK281582.1, OK281583.1, OK281584.1, OK281585.1, OK281586.1, OK281587.1, OK281588.1, OK281589.1, OK281590.1, OK281591.1, OK281592.1, OK281593.1, OK281594.1, OK281595.1, OK281596.1, OK281597.1, OK281598.1, OK281599.1, OK281600.1, OK281601.1, OK281602.1, OK281603.1, OK281604.1, OK281605.1, OK281606.1, OK281607.1, OK281608.1, OK281609.1, OK281610.1, OK281611.1, OK281612.1, OK281614.1, OK281615.1, OK281616.1, OK281617.1, OK281618.1, OK281619.1, OK281620.1, OK281621.1, OK281622.1, OK281623.1, OK281624.1, OK281625.1, OK281626.1, OK281627.1, OK281628.1, OK281629.1, OK281630.1, OK281631.1, OK281632.1, OK281635.1, OK281636.1, OK281637.1, OK281638.1, OK281639.1, OK281640.1, OK281641.1, OK281642.1, OK281643.1, OK281644.1, OK281645.1, OK281646.1, OK281647.1, OK281648.1, OK281650.1, OK281651.1, OK281652.1, OK281653.1, OK281654.1, OK281655.1, OK281656.1, OK281657.1, OK281658.1, OK281659.1, OK281660.1, OK281661.1, OK281662.1, OK281663.1, OK281664.1, OK281665.1, OK281666.1, OK281667.1, OK281668.1, OK281669.1, OK281670.1, OK281671.1, OK281672.1, OK281673.1, OK281674.1, OK281675.1, OK281676.1, OK281677.1, OK281678.1, OK281679.1, OK281680.1, OK281681.1, OK281682.1, OK281683.1, OK281684.1, OK281685.1, OK281686.1, OK281687.1, OK281688.1, OK281689.1, OK281690.1, OK281691.1, OK281693.1, OK281694.1, OK281695.1, OK281696.1, OK281697.1, OK281698.1, OK281699.1, OK281700.1, OK281701.1, OK281702.1, OK281703.1, OK281704.1, OK281705.1, OK281706.1, OK281707.1, OK281708.1, OK281709.1, OK281710.1, OK281711.1, OK281712.1, OK281713.1, OK281714.1, OK281715.1, OK281716.1, OK281717.1, OK281718.1, OK281719.1, OK281720.1, OK281721.1, OK281722.1, OK281723.1, OK281724.1, OK281725.1, OK281727.1, OK281728.1, OK281729.1, OK281730.1, OK281731.1, OK281732.1, OK281733.1, OK281734.1, OK281736.1, OK281737.1, OK281738.1, OK281739.1, OK281740.1, OK281741.1, OK281742.1, OK281743.1, OK281744.1, OK281745.1, OK281746.1, OK281747.1, OK281748.1, OK281749.1, OK281750.1, OK281751.1, OK281752.1, OK281753.1, OK281754.1, OK281755.1, OK281756.1, OK281757.1, OK281758.1, OK281759.1, OK281760.1, OK281761.1, OK281762.1, OK281763.1, OK281764.1, OK281765.1, OK281766.1, OK281767.1, OK281768.1, OK281769.1, OK281770.1, OK281771.1, OK281772.1, OK281773.1, OK281774.1, OK281775.1, OK281776.1, OK281777.1, OK281778.1, OK281779.1, OK281780.1, OK281781.1, OK281782.1, OK281783.1, OK281784.1, OK281785.1, OK281786.1, OK281787.1, OK281788.1, OK281789.1, OK281790.1, OK281791.1, OK281792.1, OK281793.1, OK281794.1, OK281795.1, OK281796.1, OK281797.1, OK281798.1, OK281799.1, OK281800.1, OK281801.1, OK281802.1, OK281803.1, OK281804.1, OK281805.1, OK281806.1, OK281807.1, OK281808.1, OK281809.1, OK281810.1, OK281811.1, OK281812.1, OK281813.1, OK281814.1, OK281815.1, OK281816.1, OK281817.1, OK281818.1, OK281819.1, OK281820.1, OK281821.1, OK281822.1, OK281823.1, OK281824.1, OK281825.1, OK281826.1, OK281827.1, OK281828.1, OK281829.1, OK281830.1, OK281831.1, OK281832.1, OK281833.1, OK281835.1, OK281836.1, OK281837.1, OK281840.1, OK281841.1, OK281842.1, OK281843.1, OK281844.1, OK281845.1, OK281846.1, OK281847.1, OK281848.1, OK281849.1, OK281850.1, OK281851.1, OK281852.1, OK281853.1, OK281854.1, OK281855.1, OK281856.1, OK281857.1, OK281858.1, OK281859.1, OK281860.1, OK281861.1, OK281862.1, OK281864.1, OK281865.1, OK281866.1, OK281867.1, OK281868.1, OK281869.1, OK281870.1, OK281871.1, OK281873.1, OK281874.1, OK281875.1, OK281876.1, OK281878.1, OK281879.1, OK281880.1, OK281881.1, OK281882.1, OK281883.1, OK281884.1, OK281885.1, OK281886.1, OK281887.1, OK281888.1, OK281889.1, OK281890.1, OK281891.1, OK281892.1, OK281893.1, OK281894.1, OK281895.1, OK281896.1, OK281897.1, OK281899.1, OK281900.1, OK281901.1, OK281902.1, OK281903.1, OK281904.1, OK281905.1, OK281906.1, OK281907.1, OK281908.1, OK281909.1, OK281910.1, OK281911.1, OK281912.1, OK281913.1, OK281914.1, OK281915.1, OK281917.1, OK281918.1, OK281919.1, OK281920.1, OK281921.1, OK281922.1, OK281923.1, OK281924.1, OK281925.1, OK281926.1, OK281927.1, OK281928.1, OK281929.1, OK281930.1, OK281931.1, OK281932.1, OK281933.1, OK281934.1, OK281936.1, OK281937.1, OK281938.1, OK281939.1, OK281940.1, OK281941.1, OK281942.1, OK281943.1, OK281944.1, OK281945.1, OK281946.1, OK281947.1, OK281948.1, OK281949.1, OK281951.1, OK281952.1, OK281953.1, OK281954.1, OK281955.1, OK281956.1, OK281957.1, OK281958.1, OK281959.1, OK281960.1, OK281961.1, OK281962.1, OK281963.1, OK281964.1, OK281965.1, OK281966.1, OK281967.1, OK281968.1, OK281969.1, OK281970.1, OK281971.1, OK281972.1, OK281973.1, OK281974.1, OK281975.1, OK281976.1, OK281978.1, OK281979.1, OK281980.1, OK281981.1, OK281983.1, OK281985.1, OK281986.1, OK281987.1, OK281988.1, OK281989.1, OK281990.1, OK281991.1, OK281992.1, OK281993.1, OK281994.1, OK281995.1, OK281996.1, OK281997.1, OK281998.1, OK281999.1, OK282000.1, OK282001.1, OK282003.1, OK282004.1, OK282005.1, OK282006.1, OK282007.1, OK282008.1, OK282009.1, OK282010.1, OK282011.1, OK282012.1, OK282013.1, OK282014.1, OK282015.1, OK282016.1, OK282017.1, OK282019.1, OK282020.1, OK282022.1, OK282024.1, OK282025.1, OK282026.1, OK282028.1, OK282029.1, OK282030.1, OK282032.1, OK282033.1, OK282034.1, OK282035.1, OK282036.1, OK282037.1, OK282038.1, OK282039.1, OK282040.1, OK282041.1, OK282042.1, OK282044.1, OK282045.1, OK282046.1, OK282047.1, OK282048.1, OK282049.1, OK282050.1, OK282051.1, OK282052.1, OK282053.1, OK282054.1, OK282056.1, OK282057.1, OK282058.1, OK282059.1, OK282060.1, OK282061.1, OK282062.1, OK282063.1, OK282064.1, OK282065.1, OK282066.1, OK282067.1, OK282068.1, OK282069.1, OK282070.1, OK282071.1, OK282072.1, OK282073.1, OK282075.1, OK282077.1, OK282078.1, OK282080.1, OK282081.1, OK282082.1, OK282083.1, OK282084.1, OK282085.1, OK282086.1, OK282087.1, OK282088.1, OK282089.1, OK282090.1, OK282091.1, OK282092.1, OK282093.1, OK282094.1, OK282096.1, OK282097.1, OK282098.1, OK282099.1, OK282100.1, OK282101.1, OK282102.1, OK282103.1, OK282104.1, OK282106.1, OK282107.1, OK282108.1, OK282109.1, OK282110.1, OK282112.1, OK282113.1, OK282115.1, OK282116.1, OK282117.1, OK282118.1, OK282119.1, OK282120.1, OK282121.1, OK282122.1, OK282123.1, OK282124.1, OK282125.1, OK282126.1, OK282127.1, OK282128.1, OK282129.1, OK282130.1, OK282131.1, OK282132.1, OK282133.1, OK282134.1, OK282135.1, OK282136.1, OK282137.1, OK282138.1, OK282139.1, OK282140.1, OK282141.1, OK282143.1, OK282144.1, OK282145.1, OK282146.1, OK282147.1, OK282148.1, OK282149.1, OK282150.1, OK282151.1, OK282152.1, OK282153.1, OK282154.1, OK282155.1, OK282156.1, OK282157.1, OK282158.1, OK282159.1, OK282160.1, OK282161.1, OK282162.1, OK282163.1, OK282164.1, OK282165.1, OK282167.1, OK282168.1, OK282170.1, OK282171.1, OK282172.1, OK282173.1, OK282174.1, OK282175.1, OK282176.1, OK282178.1, OK282179.1, OK282180.1, OK282182.1, OK282183.1, OK282184.1, OK282186.1, OK282187.1, OK282188.1, OK282189.1, OK282190.1, OK282191.1, OK282192.1, OK282193.1, OK282194.1, OK282195.1, OK282196.1, OK282197.1, OK282198.1, OK282199.1, OK282200.1, OK282202.1, OK282203.1, OK282204.1, OK282205.1, OK282206.1, OK282207.1, OK282208.1, OK282209.1, OK282210.1, OK282211.1, OK282212.1, OK282213.1, OK282214.1, OK282215.1, OK282217.1, OK282218.1, OK282219.1, OK282220.1, OK282221.1, OK282222.1, OK282223.1, OK282224.1, OK282226.1, OK282227.1, OK282228.1, OK282229.1, OK282230.1, OK282231.1, OK282232.1, OK282233.1, OK282234.1, OK282235.1, OK282236.1, OK282237.1, OK282238.1, OK282239.1, OK282240.1, OK282241.1, OK282242.1, OK282243.1, OK282244.1, OK282245.1, OK282246.1, OK282247.1, OK282248.1, OK282249.1, OK282250.1, OK282251.1, OK282252.1, OK282253.1, OK282254.1, OK282255.1, OK282256.1, OK282257.1, OK282258.1, OK282259.1, OK282260.1, OK282261.1, OK282262.1, OK282263.1, OK282264.1, OK282267.1, OK282269.1, OK282270.1, OK282271.1, OK282272.1, OK282273.1, OK282274.1, OK282275.1, OK282276.1, OK282277.1, OK282278.1, OK282279.1, OK282281.1, OK282282.1, OK282283.1, OK282284.1, OK282286.1, OK282287.1, OK282288.1, OK282289.1, OK282290.1, OK282291.1, OK282292.1, OK282293.1, OK282294.1, OK282295.1, OK282296.1, OK282297.1, OK282298.1, OK282299.1, OK282300.1, OK282301.1, OK282302.1, OK282303.1, OK282304.1, OK282305.1, OK282306.1, OK282307.1, OK282308.1, OK282309.1, OK282310.1, OK282311.1, OK282312.1, OK282313.1, OK282314.1, OK282315.1, OK282316.1, OK282317.1, OK282318.1, OK282319.1, OK282320.1, OK282322.1, OK282323.1, OK282324.1, OK282325.1, OK282327.1, OK282328.1, OK282329.1, OK282330.1, OK282331.1, OK282332.1, OK282333.1, OK282334.1, OK282335.1, OK282336.1, OK282338.1, OK282339.1, OK282340.1, OK282341.1, OK282342.1, OK282343.1, OK282344.1, OK282345.1, OK282346.1, OK282347.1, OK282348.1, OK282349.1, OK282350.1, OK282351.1, OK282352.1, OK282353.1, OK282354.1, OK282355.1, OK282356.1, OK282357.1, OK282358.1, OK282359.1, OK282360.1, OK282361.1, OK282362.1, OK282363.1, OK282364.1, OK282366.1, OK282367.1, OK282368.1, OK282369.1, OK282370.1, OK282371.1, OK282372.1, OK282373.1, OK282374.1, OK282375.1, OK282376.1, OK282377.1, OK282379.1, OK282381.1, OK282382.1, OK282383.1, OK282384.1, OK282385.1, OK282386.1, OK282387.1, OK282388.1, OK282389.1, OK282390.1, OK282391.1, OK282392.1, OK282393.1, OK282394.1, OK282395.1, OK282396.1, OK282398.1, OK282399.1, OK282400.1, OK282401.1, OK282402.1, OK282403.1, OK282404.1, OK282405.1, OK282406.1, OK282407.1, OK282408.1, OK282409.1, OK282410.1, OK282411.1, OK282412.1, OK282414.1, OK282415.1, OK282416.1, OK282417.1, OK282418.1, OK282419.1, OK282420.1, OK282421.1, OK282422.1, OK282423.1, OK282424.1, OK282425.1, OK282426.1, OK282427.1, OK282428.1, OK282429.1, OK282430.1, OK282431.1, OK282432.1, OK282433.1, OK282434.1, OK282435.1, OK282436.1, OK282437.1, OK282438.1, OK282439.1, OK282440.1, OK282441.1, OK282442.1, OK282443.1, OK282444.1, OK282445.1, OK282446.1, OK282447.1, OK282448.1, OK282449.1, OK282450.1, OK282451.1, OK282452.1, OK282453.1, OK282454.1, OK282456.1, OK282457.1, OK282458.1, OK282459.1, OK282460.1, OK282461.1, OK282462.1, OK282463.1, OK282464.1, OK282465.1, OK282466.1, OK282467.1, OK282468.1, OK282469.1, OK282470.1, OK282471.1, OK282472.1, OK282473.1, OK282474.1, OK282475.1, OK282476.1, OK282477.1, OK282478.1, OK282479.1, OK282480.1, OK282481.1, OK282482.1, OK282484.1, OK282485.1, OK282486.1, OK282487.1, OK282488.1, OK282489.1, OK282490.1, OK282491.1, OK282492.1, OK282493.1, OK282494.1, OK282495.1, OK282497.1, OK282498.1, OK282499.1, OK282500.1, OK282501.1, OK282502.1, OK282505.1, OK282506.1, OK282508.1, OK282509.1, OK282510.1, OK282511.1, OK282512.1, OK282513.1, OK282514.1, OK282515.1, OK282516.1, OK282517.1, OK282518.1, OK282519.1, OK282520.1, OK282521.1, OK282522.1, OK282523.1, OK282524.1, OK282525.1, OK282526.1, OK282527.1, OK282528.1, OK282529.1, OK282530.1, OK282531.1, OK282532.1, OK282535.1, OK282536.1, OK282537.1, OK282538.1, OK282539.1, OK282540.1, OK282541.1, OK282542.1, OK282543.1, OK282544.1, OK282545.1, OK282546.1, OK282547.1, OK282548.1, OK282550.1, OK282551.1, OK282553.1, OK282554.1, OK282557.1, OK282558.1, OK282559.1, OK282560.1, OK282561.1, OK282562.1, OK282563.1, OK282565.1, OK282566.1, OK282567.1, OK282568.1, OK282569.1, OK282570.1, OK282571.1, OK282572.1, OK282573.1, OK282574.1, OK282575.1, OK282576.1, OK282577.1, OK282578.1, OK282579.1, OK282580.1, OK282581.1, OK282582.1, OK282583.1, OK282584.1, OK282585.1, OK282586.1, OK282587.1, OK282588.1, OK282589.1, OK282590.1, OK282591.1, OK282592.1, OK282593.1, OK282594.1, OK282595.1, OK282596.1, OK282597.1, OK282598.1, OK282600.1, OK282601.1, OK282602.1, OK282603.1, OK282604.1, OK282605.1, OK282606.1, OK282607.1, OK282608.1, OK282609.1, OK282610.1, OK282611.1, OK282613.1, OK282614.1, OK282615.1, OK282616.1, OK282617.1, OK282618.1, OK282620.1, OK282621.1, OK282622.1, OK282623.1, OK282625.1, OK282627.1, OK282629.1, OK282630.1, OK282631.1, OK282632.1, OK282633.1, OK282635.1, OK282636.1, OK282637.1, OK282638.1, OK282639.1, OK282640.1, OK282641.1, OK282642.1, OK282643.1, OK282644.1, OK282645.1, OK282646.1, OK282647.1, OK282648.1, OK282649.1, OK282650.1, OK282652.1, OK282653.1, OK282655.1, OK282656.1, OK282657.1, OK282658.1, OK282659.1, OK282660.1, OK282661.1, OK282662.1, OK282664.1, OK282665.1, OK282666.1, OK282667.1, OK282668.1, OK282669.1, OK282670.1, OK282671.1, OK282672.1, OK282673.1, OK282674.1, OK282675.1, OK282676.1, OK282677.1, OK282678.1, OK282679.1, OK282680.1, OK282681.1, OK282682.1, OK282684.1, OK282685.1, OK282686.1, OK282687.1, OK282688.1, OK282689.1, OK282690.1, OK282691.1, OK282692.1, OK282693.1, OK282694.1, OK282695.1, OK282696.1, OK282697.1, OK282698.1, OK282699.1, OK282700.1, OK282701.1, OK282702.1, OK282704.1, OK282705.1, OK282706.1, OK282707.1, OK282708.1, OK282709.1, OK282710.1, OK282711.1, OK282712.1, OK282713.1, OK282715.1, OK282717.1, OK282718.1, OK282719.1, OK282720.1, OK282721.1, OK282722.1, OK282723.1, OK282724.1, OK282725.1, OK282726.1, OK282728.1, OK282730.1, OK282731.1, OK282732.1, OK282733.1, OK282734.1, OK282735.1, OK282736.1, OK282737.1, OK282738.1, OK282739.1, OK282740.1, OK282741.1, OK282742.1, OK282743.1, OK282744.1, OK282745.1, OK282746.1, OK282747.1, OK282748.1, OK282749.1, OK282750.1, OK282751.1, OK282752.1, OK282753.1, OK282754.1, OK282756.1, OK282757.1, OK282758.1, OK282759.1, OK282760.1, OK282761.1, OK282762.1, OK282763.1, OK282764.1, OK282765.1, OK282766.1, OK282767.1, OK282768.1, OK282769.1, OK282770.1, OK282771.1, OK282772.1, OK282773.1, OK282774.1, OK282775.1, OK282776.1, OK282777.1, OK282778.1, OK282779.1, OK282780.1, OK282781.1, OK282782.1, OK282783.1, OK282784.1, OK282785.1, OK282786.1, OK282787.1, OK282788.1, OK282789.1, OK282790.1, OK282791.1, OK282792.1, OK282794.1, OK282795.1, OK282796.1, OK282797.1, OK282798.1, OK282799.1, OK282800.1, OK282801.1, OK282802.1, OK282803.1, OK282804.1, OK282805.1, OK282806.1, OK282807.1, OK282808.1, OK282809.1, OK282810.1, OK282811.1, OK282812.1, OK282813.1, OK282814.1, OK282815.1, OK282816.1, OK282817.1, OK282818.1, OK282819.1, OK282820.1, OK282821.1, OK282822.1, OK282823.1, OK282824.1, OK282825.1, OK282826.1, OK282827.1, OK282828.1, OK282829.1, OK282830.1, OK282831.1, OK282832.1, OK282833.1, OK282834.1, OK282835.1, OK282836.1, OK282837.1, OK282838.1, OK282839.1, OK282840.1, OK282841.1, OK282842.1, OK282843.1, OK282844.1, OK282845.1, OK282846.1, OK282847.1, OK282848.1, OK282849.1, OK282850.1, OK282852.1, OK282853.1, OK282854.1, OK282855.1, OK302883.1, OK302884.1, OK302885.1, OK302886.1, OK302887.1, OK302888.1, OK302889.1, OK302890.1, OK306993.1, OK306994.1, OK306995.1, OK306996.1, OK306997.1, OK306998.1, OK306999.1, OK307001.1, OK307002.1, OK307004.1, OK307005.1, OK307006.1, OK307007.1, OK307008.1, OK307009.1, OK307010.1, OK307012.1, OK307013.1, OK307015.1, OK307017.1, OK307018.1, OK307019.1, OK307022.1, OK307023.1, OK307024.1, OK307025.1, OK307026.1, OK307027.1, OK307028.1, OK307030.1, OK307031.1, OK307032.1, OK307033.1, OK307034.1, OK307035.1, OK307036.1, OK307037.1, OK307038.1, OK307039.1, OK307040.1, OK307041.1, OK307042.1, OK307043.1, OK307044.1, OK307045.1, OK307047.1, OK307048.1, OK307050.1, OK307051.1, OK307052.1, OK307053.1, OK307054.1, OK307055.1, OK307056.1, OK307057.1, OK307058.1, OK307059.1, OK307060.1, OK307061.1, OK307062.1, OK307063.1, OK307064.1, OK307065.1, OK307066.1, OK307068.1, OK307069.1, OK307070.1, OK307072.1, OK307073.1, OK307074.1, OK307075.1, OK307076.1, OK307077.1, OK307078.1, OK307079.1, OK307080.1, OK307081.1, OK307083.1, OK307084.1, OK307085.1, OK307086.1, OK307087.1, OK307088.1, OK307089.1, OK307090.1, OK307091.1, OK307092.1, OK307094.1, OK307095.1, OK307096.1, OK307097.1, OK307098.1, OK307099.1, OK307100.1, OK307101.1, OK307102.1, OK307103.1, OK307104.1, OK307105.1, OK307107.1, OK307108.1, OK307109.1, OK307110.1, OK307111.1, OK307112.1, OK307113.1, OK307114.1, OK307115.1, OK307116.1, OK307117.1, OK307119.1, OK307121.1, OK307122.1, OK307123.1, OK307125.1, OK307126.1, OK307127.1, OK307128.1, OK307131.1, OK307132.1, OK307133.1, OK307134.1, OK307135.1, OK307136.1, OK307137.1, OK307138.1, OK307139.1, OK307140.1, OK307141.1, OK307142.1, OK307143.1, OK307144.1, OK307145.1, OK307146.1, OK307147.1, OK307148.1, OK307149.1, OK307150.1, OK307151.1, OK307152.1, OK307153.1, OK307154.1, OK307155.1, OK307156.1, OK307157.1, OK307158.1, OK307159.1, OK307160.1, OK307161.1, OK307162.1, OK307163.1, OK307164.1, OK307165.1, OK307166.1, OK307167.1, OK307168.1, OK307170.1, OK307171.1, OK307172.1, OK307173.1, OK307174.1, OK307175.1, OK307176.1, OK307177.1, OK307179.1, OK307181.1, OK307182.1, OK307185.1, OK307186.1, OK307187.1, OK307188.1, OK307189.1, OK307190.1, OK307191.1, OK307192.1, OK307193.1, OK307194.1, OK307195.1, OK307196.1, OK307197.1, OK307198.1, OK307200.1, OK307201.1, OK307202.1, OK307203.1, OK307204.1, OK307206.1, OK307207.1, OK307208.1, OK307209.1, OK307210.1, OK307211.1, OK307212.1, OK307213.1, OK307214.1, OK307215.1, OK307216.1, OK307217.1, OK307218.1, OK307219.1, OK307220.1, OK307221.1, OK307222.1, OK307223.1, OK307224.1, OK307225.1, OK307226.1, OK307227.1, OK307228.1, OK307229.1, OK307231.1, OK307233.1, OK307235.1, OK307236.1, OK307237.1, OK307238.1, OK307240.1, OK307241.1, OK307243.1, OK307244.1, OK307245.1, OK307246.1, OK307247.1, OK307248.1, OK307249.1, OK307250.1, OK307251.1, OK307253.1, OK307254.1, OK307255.1, OK307256.1, OK307257.1, OK307258.1, OK307259.1, OK307261.1, OK307262.1, OK307263.1, OK307264.1, OK307265.1, OK307266.1, OK307267.1, OK307268.1, OK307269.1, OK307270.1, OK307272.1, OK307273.1, OK307274.1, OK307275.1, OK307276.1, OK307277.1, OK307278.1, OK307280.1, OK307281.1, OK307282.1, OK307284.1, OK307285.1, OK307286.1, OK307287.1, OK307288.1, OK307289.1, OK307290.1, OK307291.1, OK307292.1, OK307293.1, OK307294.1, OK307296.1, OK307297.1, OK307298.1, OK307299.1, OK307300.1, OK307301.1, OK307302.1, OK307303.1, OK307304.1, OK307305.1, OK307307.1, OK307308.1, OK307309.1, OK307310.1, OK307311.1, OK307312.1, OK307313.1, OK307314.1, OK307315.1, OK307316.1, OK307317.1, OK307318.1, OK307319.1, OK307320.1, OK307321.1, OK307322.1, OK307323.1, OK307324.1, OK307325.1, OK307326.1, OK307327.1, OK307328.1, OK307330.1, OK307331.1, OK307332.1, OK307333.1, OK307334.1, OK307335.1, OK307336.1, OK307337.1, OK307338.1, OK307339.1, OK307341.1, OK307342.1, OK307343.1, OK307344.1, OK307345.1, OK307346.1, OK307347.1, OK307348.1, OK307349.1, OK307350.1, OK307351.1, OK307352.1, OK307353.1, OK307354.1, OK307355.1, OK307356.1, OK307357.1, OK307358.1, OK307360.1, OK307361.1, OK307363.1, OK307364.1, OK307365.1, OK307366.1, OK307367.1, OK307369.1, OK307370.1, OK307371.1, OK307372.1, OK307373.1, OK307375.1, OK307376.1, OK307377.1, OK307378.1, OK307379.1, OK307380.1, OK307381.1, OK307382.1, OK307383.1, OK307384.1, OK307385.1, OK307386.1, OK307387.1, OK307388.1, OK307389.1, OK307390.1, OK307391.1, OK307392.1, OK307394.1, OK307395.1, OK307396.1, OK307397.1, OK307398.1, OK307399.1, OK307400.1, OK307401.1, OK307402.1, OK307403.1, OK307404.1, OK307405.1, OK307406.1, OK307407.1, OK307408.1, OK307409.1, OK307410.1, OK307412.1, OK307413.1, OK307414.1, OK307415.1, OK307416.1, OK307417.1, OK307418.1, OK307420.1, OK307422.1, OK307423.1, OK307424.1, OK307425.1, OK307426.1, OK307427.1, OK307428.1, OK307429.1, OK307430.1, OK307431.1, OK307432.1, OK307433.1, OK307434.1, OK307435.1, OK307436.1, OK307437.1, OK307438.1, OK307441.1, OK307443.1, OK307445.1, OK307446.1, OK307447.1, OK307448.1, OK307449.1, OK307450.1, OK307451.1, OK307452.1, OK307453.1, OK307454.1, OK307455.1, OK307457.1, OK307458.1, OK307459.1, OK307460.1, OK307461.1, OK307462.1, OK307463.1, OK307464.1, OK307465.1, OK307466.1, OK307467.1, OK307468.1, OK307469.1, OK307470.1, OK307471.1, OK307472.1, OK307473.1, OK307474.1, OK307475.1, OK307477.1, OK307478.1, OK307479.1, OK307480.1, OK307481.1, OK307482.1, OK307483.1, OK307484.1, OK307485.1, OK307486.1, OK307487.1, OK307490.1, OK307491.1, OK307492.1, OK307493.1, OK307494.1, OK307495.1, OK307497.1, OK307498.1, OK307499.1, OK307500.1, OK307501.1, OK307502.1, OK307503.1, OK307504.1, OK307505.1, OK307506.1, OK307508.1, OK307509.1, OK307510.1, OK307511.1, OK307513.1, OK307514.1, OK307515.1, OK307516.1, OK307518.1, OK307519.1, OK307520.1, OK307521.1, OK307522.1, OK307523.1, OK307524.1, OK307525.1, OK307528.1, OK307529.1, OK307530.1, OK307531.1, OK307532.1, OK307533.1, OK307534.1, OK307535.1, OK307536.1, OK307538.1, OK307539.1, OK307540.1, OK307541.1, OK307542.1, OK307543.1, OK307544.1, OK307545.1, OK307546.1, OK307547.1, OK307548.1, OK307549.1, OK307550.1, OK307551.1, OK307552.1, OK307553.1, OK307556.1, OK307557.1, OK307558.1, OK307559.1, OK307560.1, OK307561.1, OK307562.1, OK307563.1, OK307564.1, OK307565.1, OK307566.1, OK307567.1, OK307568.1, OK307570.1, OK307571.1, OK307572.1, OK307573.1, OK307574.1, OK307575.1, OK307576.1, OK307578.1, OK307579.1, OK307580.1, OK307581.1, OK307582.1, OK307583.1, OK307584.1, OK307585.1, OK307586.1, OK307587.1, OK307588.1, OK307589.1, OK307590.1, OK307592.1, OK307593.1, OK307594.1, OK307595.1, OK307596.1, OK307597.1, OK307598.1, OK307601.1, OK307602.1, OK307603.1, OK307604.1, OK307605.1, OK307606.1, OK307607.1, OK307608.1, OK307609.1, OK307610.1, OK307611.1, OK307612.1, OK307613.1, OK307614.1, OK307615.1, OK307616.1, OK307617.1, OK307619.1, OK307620.1, OK307621.1, OK307622.1, OK307623.1, OK307624.1, OK307626.1, OK307627.1, OK307628.1, OK307629.1, OK307630.1, OK307633.1, OK307635.1, OK307636.1, OK307637.1, OK307638.1, OK307639.1, OK307640.1, OK307641.1, OK307642.1, OK307643.1, OK307644.1, OK307645.1, OK307646.1, OK307647.1, OK307648.1, OK307649.1, OK307650.1, OK307651.1, OK307652.1, OK307655.1, OK307656.1, OK307657.1, OK307658.1, OK307659.1, OK307660.1, OK307661.1, OK307662.1, OK307663.1, OK307664.1, OK307665.1, OK307666.1, OK307667.1, OK307668.1, OK307669.1, OK307670.1, OK307671.1, OK307672.1, OK307673.1, OK307674.1, OK307675.1, OK307676.1, OK307677.1, OK307678.1, OK307679.1, OK307680.1, OK307681.1, OK307682.1, OK307683.1, OK307684.1, OK307685.1, OK307686.1, OK307687.1, OK307688.1, OK307689.1, OK307690.1, OK307691.1, OK307692.1, OK307693.1, OK307694.1, OK307695.1, OK307696.1, OK307697.1, OK307698.1, OK307699.1, OK307700.1, OK307701.1, OK307702.1, OK307703.1, OK307704.1, OK307707.1, OK307708.1, OK307709.1, OK307710.1, OK307711.1, OK307712.1, OK307713.1, OK307714.1, OK307715.1, OK307716.1, OK307717.1, OK307719.1, OK307720.1, OK307721.1, OK307722.1, OK307723.1, OK307724.1, OK307725.1, OK307726.1, OK307728.1, OK307729.1, OK307730.1, OK307732.1, OK307733.1, OK307734.1, OK307735.1, OK307736.1, OK307737.1, OK307738.1, OK307739.1, OK307740.1, OK307741.1, OK307742.1, OK307743.1, OK307744.1, OK307745.1, OK307746.1, OK307747.1, OK307748.1, OK307749.1, OK307750.1, OK307751.1, OK307752.1, OK307753.1, OK307754.1, OK307755.1, OK307756.1, OK307757.1, OK307758.1, OK307759.1, OK307760.1, OK307761.1, OK307762.1, OK307763.1, OK307764.1, OK307765.1, OK307766.1, OK307767.1, OK307768.1, OK307770.1, OK307771.1, OK307772.1, OK307773.1, OK307774.1, OK307775.1, OK307776.1, OK307777.1, OK307778.1, OK307779.1, OK307780.1, OK307781.1, OK307782.1, OK307783.1, OK307784.1, OK307786.1, OK307787.1, OK307788.1, OK307790.1, OK307791.1, OK307792.1, OK307793.1, OK307794.1, OK307795.1, OK307796.1, OK307797.1, OK307798.1, OK307799.1, OK307800.1, OK307801.1, OK307802.1, OK307803.1, OK307804.1, OK307805.1, OK307806.1, OK307807.1, OK307808.1, OK307809.1, OK307810.1, OK307811.1, OK307812.1, OK307813.1, OK307814.1, OK307815.1, OK307816.1, OK307817.1, OK307818.1, OK307819.1, OK307820.1, OK307821.1, OK307822.1, OK307823.1, OK307824.1, OK307825.1, OK307826.1, OK307827.1, OK307829.1, OK307830.1, OK307831.1, OK307832.1, OK307833.1, OK307835.1, OK307836.1, OK307837.1, OK307838.1, OK307840.1, OK307841.1, OK307842.1, OK307843.1, OK307844.1, OK307845.1, OK307846.1, OK307847.1, OK307848.1, OK307849.1, OK307850.1, OK307851.1, OK307852.1, OK307853.1, OK307854.1, OK307855.1, OK307856.1, OK307857.1, OK307858.1, OK307859.1, OK307860.1, OK307861.1, OK307862.1, OK307863.1, OK307864.1, OK307865.1, OK307866.1, OK307867.1, OK307868.1, OK307869.1, OK307870.1, OK307871.1, OK307872.1, OK307873.1, OK307874.1, OK307875.1, OK307876.1, OK307877.1, OK307878.1, OK307879.1, OK307880.1, OK307881.1, OK307882.1, OK307883.1, OK307884.1, OK307885.1, OK307886.1, OK307887.1, OK307888.1, OK307889.1, OK307890.1, OK307891.1, OK307892.1, OK307893.1, OK307894.1, OK307895.1, OK307896.1, OK307897.1, OK307898.1, OK307899.1, OK307900.1, OK307901.1, OK307902.1, OK307903.1, OK307904.1, OK307905.1, OK307906.1, OK307907.1, OK307908.1, OK307909.1, OK307910.1, OK307911.1, OK307912.1, OK307913.1, OK307914.1, OK307915.1, OK307916.1, OK307917.1, OK307918.1, OK307919.1, OK307920.1, OK307921.1, OK307922.1, OK307923.1, OK307924.1, OK307925.1, OK307926.1, OK307927.1, OK307928.1, OK307929.1, OK307930.1, OK307931.1, OK307932.1, OK307933.1, OK307934.1, OK307935.1, OK307936.1, OK307937.1, OK307938.1, OK307939.1, OK307940.1, OK307941.1, OK307942.1, OK307943.1, OK307944.1, OK307945.1, OK307946.1, OK307947.1, OK307948.1, OK307949.1, OK307950.1, OK307951.1, OK307952.1, OK307953.1, OK307954.1, OK307955.1, OK307956.1, OK307957.1, OK307958.1, OK307959.1, OK307961.1, OK307962.1, OK307963.1, OK307964.1, OK307965.1, OK307966.1, OK307967.1, OK307968.1, OK307969.1, OK307970.1, OK307971.1, OK307972.1, OK307973.1, OK307974.1, OK307975.1, OK307976.1, OK307977.1, OK307978.1, OK307979.1, OK307980.1, OK307981.1, OK307982.1, OK307983.1, OK307984.1, OK307985.1, OK307986.1, OK307988.1, OK307989.1, OK307990.1, OK307991.1, OK307992.1, OK307993.1, OK307994.1, OK307995.1, OK307996.1, OK307997.1, OK307998.1, OK307999.1, OK308000.1, OK308001.1, OK308002.1, OK308003.1, OK308004.1, OK308005.1, OK308006.1, OK308007.1, OK308008.1, OK308009.1, OK308010.1, OK308011.1, OK308012.1, OK308013.1, OK308014.1, OK308015.1, OK308016.1, OK308017.1, OK308018.1, OK308019.1, OK308020.1, OK308021.1, OK308022.1, OK308023.1, OK308024.1, OK308025.1, OK308027.1, OK308028.1, OK308029.1, OK308030.1, OK308031.1, OK308032.1, OK308033.1, OK308034.1, OK308035.1, OK308036.1, OK308038.1, OK308039.1, OK308040.1, OK308041.1, OK308042.1, OK308043.1, OK308044.1, OK308045.1, OK308046.1, OK308047.1, OK308048.1, OK308049.1, OK308050.1, OK308051.1, OK308052.1, OK308053.1, OK308054.1, OK308055.1, OK308056.1, OK308058.1, OK308059.1, OK308060.1, OK308061.1, OK308062.1, OK308063.1, OK308064.1, OK308065.1, OK308066.1, OK308067.1, OK308068.1, OK308069.1, OK308070.1, OK308071.1, OK308072.1, OK308073.1, OK308074.1, OK308075.1, OK308076.1, OK308077.1, OK308078.1, OK308079.1, OK308080.1, OK308081.1, OK308082.1, OK308083.1, OK308084.1, OK308085.1, OK308086.1, OK308087.1, OK308088.1, OK308089.1, OK308090.1, OK308092.1, OK308093.1, OK308094.1, OK308095.1, OK308096.1, OK308097.1, OK308098.1, OK308099.1, OK308100.1, OK308101.1, OK308102.1, OK308103.1, OK308104.1, OK308105.1, OK308107.1, OK308108.1, OK308109.1, OK308110.1, OK308111.1, OK308112.1, OK308113.1, OK308114.1, OK308115.1, OK308116.1, OK308117.1, OK308118.1, OK308119.1, OK308120.1, OK308121.1, OK308123.1, OK308124.1, OK308125.1, OK308126.1, OK308127.1, OK308128.1, OK308129.1, OK308130.1, OK308131.1, OK308132.1, OK308133.1, OK308134.1, OK308135.1, OK308136.1, OK308137.1, OK308139.1, OK308140.1, OK308141.1, OK308142.1, OK308143.1, OK308144.1, OK308145.1, OK308146.1, OK308147.1, OK308148.1, OK308149.1, OK308150.1, OK308151.1, OK308152.1, OK308153.1, OK308154.1, OK308155.1, OK308156.1, OK308157.1, OK308158.1, OK308159.1, OK308160.1, OK308161.1, OK308162.1, OK308163.1, OK308164.1, OK308165.1, OK308166.1, OK308167.1, OK308168.1, OK308169.1, OK308170.1, OK308171.1, OK308172.1, OK308173.1, OK308174.1, OK308175.1, OK308176.1, OK308177.1, OK308178.1, OK308180.1, OK308181.1, OK308182.1, OK308183.1, OK308184.1, OK308185.1, OK308186.1, OK308187.1, OK308188.1, OK308189.1, OK308190.1, OK308191.1, OK308192.1, OK308193.1, OK308194.1, OK308195.1, OK308196.1, OK308197.1, OK308198.1, OK308199.1, OK308200.1, OK308201.1, OK308202.1, OK308203.1, OK308204.1, OK308205.1, OK308206.1, OK308207.1, OK308208.1, OK308209.1, OK308210.1, OK308211.1, OK308212.1, OK308213.1, OK308214.1, OK308215.1, OK308216.1, OK308217.1, OK308218.1, OK308219.1, OK308220.1, OK308221.1, OK308222.1, OK308223.1, OK308224.1, OK308225.1, OK308227.1, OK308228.1, OK308229.1, OK308230.1, OK308231.1, OK308232.1, OK308233.1, OK308234.1, OK308235.1, OK308236.1, OK308237.1, OK308238.1, OK308239.1, OK308240.1, OK308241.1, OK308242.1, OK308243.1, OK308244.1, OK308245.1, OK308246.1, OK308247.1, OK308248.1, OK308249.1, OK308250.1, OK308251.1, OK308252.1, OK308253.1, OK308254.1, OK308255.1, OK308256.1, OK308257.1, OK308258.1, OK308259.1, OK308260.1, OK308261.1, OK308262.1, OK308263.1, OK308264.1, OK308265.1, OK308266.1, OK308267.1, OK308268.1, OK308269.1, OK308270.1, OK308271.1, OK308272.1, OK308273.1, OK308274.1, OK308275.1, OK308276.1, OK308277.1, OK308278.1, OK308279.1, OK308280.1, OK308281.1, OK308282.1, OK308284.1, OK308287.1, OK308288.1, OK308289.1, OK308290.1, OK308291.1, OK308292.1, OK308293.1, OK308294.1, OK308295.1, OK308296.1, OK308297.1, OK308299.1, OK308300.1, OK308301.1, OK308302.1, OK308303.1, OK308304.1, OK308306.1, OK308307.1, OK308308.1, OK308309.1, OK308310.1, OK308311.1, OK308312.1, OK308314.1, OK308315.1, OK308316.1, OK308317.1, OK308318.1, OK308319.1, OK308320.1, OK308321.1, OK308322.1, OK308324.1, OK308325.1, OK308326.1, OK308327.1, OK308328.1, OK308329.1, OK308330.1, OK308331.1, OK308332.1, OK308333.1, OK308334.1, OK308335.1, OK308336.1, OK308337.1, OK308338.1, OK308339.1, OK308341.1, OK308342.1, OK308343.1, OK308344.1, OK308345.1, OK308346.1, OK308347.1, OK308348.1, OK308350.1, OK308351.1, OK308352.1, OK308353.1, OK308354.1, OK308355.1, OK308356.1, OK308357.1, OK308358.1, OK308359.1, OK308360.1, OK308361.1, OK308362.1, OK308363.1, OK308364.1, OK308366.1, OK308367.1, OK308368.1, OK308369.1, OK308370.1, OK308371.1, OK308372.1, OK308373.1, OK308374.1, OK308375.1, OK308376.1, OK308377.1, OK308378.1, OK308379.1, OK308380.1, OK308381.1, OK308382.1, OK308383.1, OK308384.1, OK308385.1, OK308386.1, OK308387.1, OK308389.1, OK308390.1, OK308391.1, OK308392.1, OK308393.1, OK308394.1, OK308395.1, OK308396.1, OK308398.1, OK308399.1, OK308400.1, OK308401.1, OK308402.1, OK308403.1, OK308404.1, OK308405.1, OK308406.1, OK308407.1, OK308408.1, OK308409.1, OK308410.1, OK308411.1, OK308412.1, OK308413.1, OK308414.1, OK308415.1, OK308416.1, OK308417.1, OK308418.1, OK308419.1, OK308420.1, OK308421.1, OK308422.1, OK308423.1, OK308424.1, OK308425.1, OK308426.1, OK308427.1, OK308428.1, OK308429.1, OK308430.1, OK308431.1, OK308432.1, OK308433.1, OK308434.1, OK308435.1, OK308436.1, OK308437.1, OK308438.1, OK308439.1, OK308440.1, OK308441.1, OK308442.1, OK308443.1, OK308444.1, OK308445.1, OK308446.1, OK308447.1, OK308448.1, OK308449.1, OK308450.1, OK308451.1, OK308452.1, OK308453.1, OK308454.1, OK308455.1, OK308456.1, OK308457.1, OK308458.1, OK308459.1, OK308460.1, OK308461.1, OK308462.1, OK308464.1, OK308465.1, OK308467.1, OK308468.1, OK308470.1, OK308471.1, OK308472.1, OK308473.1, OK308474.1, OK308475.1, OK308476.1, OK308477.1, OK308478.1, OK308479.1, OK308480.1, OK308481.1, OK308482.1, OK308483.1, OK308484.1, OK308485.1, OK308486.1, OK308487.1, OK308488.1, OK308489.1, OK308490.1, OK308491.1, OK308492.1, OK308493.1, OK308494.1, OK308495.1, OK308496.1, OK308497.1, OK308498.1, OK308499.1, OK308500.1, OK308501.1, OK308502.1, OK308503.1, OK308504.1, OK308505.1, OK308506.1, OK308507.1, OK308508.1, OK308509.1, OK308510.1, OK308511.1, OK308512.1, OK308513.1, OK308514.1, OK308515.1, OK308516.1, OK308517.1, OK308518.1, OK308519.1, OK308520.1, OK308521.1, OK308522.1, OK308523.1, OK308524.1, OK308525.1, OK308526.1, OK308527.1, OK308528.1, OK308529.1, OK308530.1, OK308531.1, OK308532.1, OK308533.1, OK308534.1, OK308535.1, OK308536.1, OK308537.1, OK308538.1, OK308539.1, OK308540.1, OK308541.1, OK308542.1, OK308543.1, OK308544.1, OK308545.1, OK308546.1, OK308547.1, OK308548.1, OK308549.1, OK308550.1, OK308551.1, OK308552.1, OK308553.1, OK308554.1, OK308555.1, OK308556.1, OK308557.1, OK308558.1, OK308559.1, OK308560.1, OK308561.1, OK308562.1, OK308563.1, OK308564.1, OK308565.1, OK308566.1, OK308567.1, OK308568.1, OK308569.1, OK308572.1, OK308573.1, OK308574.1, OK308575.1, OK308576.1, OK308577.1, OK308578.1, OK308579.1, OK308580.1, OK308581.1, OK308582.1, OK308583.1, OK308584.1, OK308585.1, OK308586.1, OK308587.1, OK308588.1, OK308589.1, OK308590.1, OK308591.1, OK308592.1, OK308593.1, OK308594.1, OK308595.1, OK308596.1, OK308597.1, OK308598.1, OK308599.1, OK308600.1, OK308601.1, OK308602.1, OK308603.1, OK308604.1, OK308605.1, OK308606.1, OK308607.1, OK308608.1, OK308609.1, OK308610.1, OK308611.1, OK308612.1, OK308613.1, OK308614.1, OK308615.1, OK308616.1, OK308617.1, OK308618.1, OK308619.1, OK308620.1, OK308621.1, OK308622.1, OK308623.1, OK308624.1, OK308625.1, OK308626.1, OK308627.1, OK308628.1, OK308629.1, OK308630.1, OK308632.1, OK308633.1, OK308634.1, OK308635.1, OK308636.1, OK308637.1, OK308638.1, OK308639.1, OK308640.1, OK308641.1, OK308642.1, OK308643.1, OK308644.1, OK308645.1, OK308646.1, OK308647.1, OK308648.1, OK308649.1, OK308650.1, OK308651.1, OK308652.1, OK308653.1, OK308654.1, OK308655.1, OK308656.1, OK308657.1, OK308658.1, OK308659.1, OK308660.1, OK308661.1, OK308662.1, OK308663.1, OK308664.1, OK308665.1, OK308666.1, OK308667.1, OK308668.1, OK308669.1, OK308670.1, OK308671.1, OK308672.1, OK308673.1, OK308674.1, OK308675.1, OK308676.1, OK308677.1, OK308678.1, OK308679.1, OK308680.1, OK308681.1, OK308682.1, OK308683.1, OK308684.1, OK308685.1, OK308686.1, OK308687.1, OK308688.1, OK308689.1, OK308690.1, OK308691.1, OK308692.1, OK308693.1, OK308694.1, OK308695.1, OK308696.1, OK308697.1, OK308698.1, OK308699.1, OK308700.1, OK308701.1, OK308702.1, OK308703.1, OK308704.1, OK308705.1, OK308706.1, OK308707.1, OK308708.1, OK308709.1, OK308710.1, OK308711.1, OK308712.1, OK308713.1, OK308714.1, OK308715.1, OK308717.1, OK308718.1, OK308719.1, OK308720.1, OK308721.1, OK308722.1, OK308723.1, OK308724.1, OK308725.1, OK308726.1, OK308727.1, OK308728.1, OK308729.1, OK308730.1, OK308731.1, OK308732.1, OK308733.1, OK308734.1, OK308735.1, OK308737.1, OK308738.1, OK308739.1, OK308741.1, OK308742.1, OK308743.1, OK308744.1, OK308745.1, OK308746.1, OK308747.1, OK308748.1, OK308749.1, OK308751.1, OK308752.1, OK308753.1, OK308754.1, OK308755.1, OK308756.1, OK308757.1, OK308758.1, OK308759.1, OK308760.1, OK308761.1, OK308762.1, OK308763.1, OK308764.1, OK308765.1, OK308766.1, OK308767.1, OK308768.1, OK308769.1, OK308770.1, OK308771.1, OK308772.1, OK308773.1, OK308774.1, OK308775.1, OK308776.1, OK308777.1, OK308778.1, OK308779.1, OK308780.1, OK308781.1, OK308782.1, OK308783.1, OK308784.1, OK308785.1, OK308786.1, OK308788.1, OK308789.1, OK308790.1, OK308791.1, OK308792.1, OK308793.1, OK308794.1, OK308795.1, OK308796.1, OK308797.1, OK308798.1, OK308799.1, OK308800.1, OK308801.1, OK308802.1, OK308803.1, OK308804.1, OK308806.1, OK308807.1, OK308808.1, OK308809.1, OK308810.1, OK308811.1, OK308812.1, OK308813.1, OK308814.1, OK308815.1, OK308816.1, OK308817.1, OK308818.1, OK308819.1, OK308820.1, OK308821.1, OK308822.1, OK308823.1, OK308824.1, OK308825.1, OK308826.1, OK308827.1, OK308828.1, OK308829.1, OK308830.1, OK308831.1, OK308832.1, OK308833.1, OK308834.1, OK308835.1, OK308836.1, OK308837.1, OK308838.1, OK308839.1, OK308840.1, OK308841.1, OK308842.1, OK308843.1, OK308844.1, OK308845.1, OK308846.1, OK308847.1, OK308848.1, OK308849.1, OK308850.1, OK308851.1, OK308852.1, OK308853.1, OK308854.1, OK308855.1, OK308856.1, OK308857.1, OK308858.1, OK308859.1, OK308860.1, OK308861.1, OK308862.1, OK308863.1, OK308864.1, OK308865.1, OK308866.1, OK308867.1, OK308868.1, OK308869.1, OK308870.1, OK308871.1, OK308872.1, OK308873.1, OK308874.1, OK308875.1, OK308876.1, OK308877.1, OK308878.1, OK308879.1, OK308880.1, OK308881.1, OK308882.1, OK308883.1, OK308884.1, OK308885.1, OK308886.1, OK308888.1, OK308889.1, OK308890.1, OK308891.1, OK308892.1, OK308893.1, OK308894.1, OK308895.1, OK308896.1, OK308897.1, OK308898.1, OK308899.1, OK308900.1, OK308902.1, OK308903.1, OK308904.1, OK308905.1, OK308906.1, OK308907.1, OK308908.1, OK308909.1, OK308910.1, OK308911.1, OK308912.1, OK308913.1, OK308914.1, OK308915.1, OK308916.1, OK308917.1, OK308918.1, OK308919.1, OK308920.1, OK308921.1, OK308922.1, OK308923.1, OK308924.1, OK308925.1, OK308926.1, OK308927.1, OK308928.1, OK308929.1, OK308930.1, OK308931.1, OK308933.1, OK308934.1, OK308935.1, OK308936.1, OK308937.1, OK308938.1, OK308939.1, OK308940.1, OK308941.1, OK308942.1, OK308943.1, OK308944.1, OK308945.1, OK308946.1, OK308947.1, OK308949.1, OK308950.1, OK308951.1, OK308952.1, OK308953.1, OK308954.1, OK308955.1, OK308956.1, OK308957.1, OK308958.1, OK308959.1, OK308960.1, OK308961.1, OK308962.1, OK308963.1, OK308964.1, OK308965.1, OK308966.1, OK308967.1, OK308968.1, OK308969.1, OK308970.1, OK308971.1, OK308972.1, OK308973.1, OK308974.1, OK308975.1, OK308976.1, OK308977.1, OK308978.1, OK308979.1, OK308980.1, OK308981.1, OK308982.1, OK308983.1, OK308984.1, OK308985.1, OK308986.1, OK308987.1, OK308988.1, OK308989.1, OK308990.1, OK308991.1, OK308992.1, OK308993.1, OK308994.1, OK308995.1, OK308996.1, OK308998.1, OK308999.1, OK309000.1, OK309001.1, OK309002.1, OK309003.1, OK309004.1, OK309005.1, OK309006.1, OK309007.1, OK309008.1, OK309009.1, OK309011.1, OK309012.1, OK309013.1, OK309014.1, OK309015.1, OK309016.1, OK309017.1, OK309018.1, OK309019.1, OK309020.1, OK309021.1, OK309022.1, OK309023.1, OK309024.1, OK309025.1, OK309026.1, OK309027.1, OK309028.1, OK309029.1, OK309030.1, OK309031.1, OK309032.1, OK309033.1, OK309034.1, OK309035.1, OK309036.1, OK309037.1, OK309038.1, OK309039.1, OK309040.1, OK309041.1, OK309042.1, OK309044.1, OK309045.1, OK309046.1, OK309047.1, OK309048.1, OK309049.1, OK309050.1, OK309051.1, OK309052.1, OK309053.1, OK309054.1, OK309055.1, OK309056.1, OK309058.1, OK309059.1, OK309060.1, OK309062.1, OK309063.1, OK309064.1, OK309065.1, OK309066.1, OK309067.1, OK309068.1, OK309069.1, OK309070.1, OK309071.1, OK309072.1, OK309073.1, OK309074.1, OK309075.1, OK309076.1, OK309077.1, OK309078.1, OK309079.1, OK309080.1, OK309081.1, OK309082.1, OK309083.1, OK309084.1, OK309085.1, OK309086.1, OK309088.1, OK309089.1, OK309090.1, OK309091.1, OK309092.1, OK309093.1, OK309094.1, OK309095.1, OK309096.1, OK309097.1, OK309098.1, OK309099.1, OK309100.1, OK309101.1, OK309102.1, OK309103.1, OK309104.1, OK309105.1, OK309106.1, OK309107.1, OK309108.1, OK309109.1, OK309110.1, OK309112.1, OK309113.1, OK309114.1, OK309115.1, OK309116.1, OK309117.1, OK309118.1, OK309119.1, OK309120.1, OK309121.1, OK309122.1, OK309123.1, OK309124.1, OK309125.1, OK309126.1, OK309127.1, OK309128.1, OK309129.1, OK309130.1, OK309131.1, OK309132.1, OK309133.1, OK309134.1, OK309135.1, OK309136.1, OK309137.1, OK309138.1, OK309139.1, OK309140.1, OK309141.1, OK309142.1, OK309143.1, OK309144.1, OK309145.1, OK309146.1, OK309147.1, OK309148.1, OK309149.1, OK309150.1, OK309151.1, OK309152.1, OK309153.1, OK309154.1, OK309155.1, OK309156.1, OK309157.1, OK309158.1, OK309159.1, OK309160.1, OK309161.1, OK309162.1, OK309163.1, OK309164.1, OK309165.1, OK309166.1, OK309167.1, OK309168.1, OK309169.1, OK309170.1, OK309171.1, OK309172.1, OK309173.1, OK309174.1, OK309175.1, OK309176.1, OK309177.1, OK309178.1, OK309179.1, OK309180.1, OK309181.1, OK309182.1, OK309183.1, OK309184.1, OK309185.1, OK309186.1, OK309187.1, OK309188.1, OK309189.1, OK309190.1, OK309191.1, OK309192.1, OK309193.1, OK309194.1, OK309195.1, OK309196.1, OK309197.1, OK309198.1, OK309199.1, OK309200.1, OK309201.1, OK309202.1, OK309203.1, OK309204.1, OK309205.1, OK309206.1, OK309207.1, OK309208.1, OK309209.1, OK309210.1, OK309211.1, OK309212.1, OK309213.1, OK309214.1, OK309215.1, OK309216.1, OK309217.1, OK309218.1, OK309219.1, OK309220.1, OK309221.1, OK309222.1, OK309223.1, OK309224.1, OK309225.1, OK309226.1, OK309227.1, OK309228.1, OK309229.1, OK309230.1, OK309231.1, OK309232.1, OK309233.1, OK309234.1, OK309235.1, OK309236.1, OK309237.1, OK309238.1, OK309239.1, OK309240.1, OK309241.1, OK309242.1, OK309243.1, OK309245.1, OK309246.1, OK309247.1, OK309248.1, OK309250.1, OK309251.1, OK309252.1, OK309253.1, OK309254.1, OK309256.1, OK309257.1, OK309258.1, OK309259.1, OK309260.1, OK309261.1, OK309262.1, OK309263.1, OK309264.1, OK309265.1, OK309266.1, OK309267.1, OK309268.1, OK309269.1, OK309270.1, OK309271.1, OK309272.1, OK309273.1, OK309274.1, OK309275.1, OK309276.1, OK309277.1, OK309278.1, OK309279.1, OK309280.1, OK309281.1, OK309282.1, OK309283.1, OK309284.1, OK309285.1, OK309286.1, OK309287.1, OK309288.1, OK309289.1, OK309290.1, OK309291.1, OK309292.1, OK309293.1, OK309294.1, OK309296.1, OK309297.1, OK309298.1, OK309299.1, OK309300.1, OK309301.1, OK309302.1, OK309303.1, OK309304.1, OK309305.1, OK309307.1, OK309308.1, OK309310.1, OK309311.1, OK309312.1, OK309313.1, OK309314.1, OK309315.1, OK309316.1, OK309317.1, OK309318.1, OK309319.1, OK309320.1, OK309321.1, OK309322.1, OK309323.1, OK309324.1, OK309325.1, OK309326.1, OK309327.1, OK309328.1, OK309329.1, OK309330.1, OK309331.1, OK309332.1, OK309333.1, OK309334.1, OK309336.1, OK309337.1, OK309338.1, OK309339.1, OK309340.1, OK309341.1, OK309342.1, OK309343.1, OK309344.1, OK309345.1, OK309346.1, OK309347.1, OK309348.1, OK309349.1, OK309350.1, OK309351.1, OK309352.1, OK309353.1, OK309354.1, OK309355.1, OK309356.1, OK309357.1, OK309358.1, OK309359.1, OK309360.1, OK309361.1, OK309362.1, OK309363.1, OK309364.1, OK309365.1, OK309366.1, OK309367.1, OK309368.1, OK309369.1, OK309370.1, OK309372.1, OK309373.1, OK309374.1, OK309375.1, OK309376.1, OK309377.1, OK309378.1, OK309379.1, OK309380.1, OK309381.1, OK309382.1, OK309383.1, OK309384.1, OK309385.1, OK309386.1, OK309387.1, OK309388.1, OK309389.1, OK309390.1, OK309392.1, OK309394.1, OK309395.1, OK309396.1, OK309397.1, OK309398.1, OK309399.1, OK309400.1, OK309401.1, OK309402.1, OK309403.1, OK309404.1, OK309405.1, OK309406.1, OK309407.1, OK309408.1, OK309409.1, OK309410.1, OK309411.1, OK309412.1, OK309413.1, OK309414.1, OK309415.1, OK309416.1, OK309417.1, OK309418.1, OK309419.1, OK309420.1, OK309421.1, OK309422.1, OK309423.1, OK309424.1, OK309425.1, OK309426.1, OK309427.1, OK309428.1, OK309429.1, OK309430.1, OK309431.1, OK309432.1, OK309433.1, OK309434.1, OK309435.1, OK309436.1, OK309437.1, OK309438.1, OK309439.1, OK309440.1, OK309441.1, OK309442.1, OK309443.1, OK309444.1, OK309445.1, OK309446.1, OK309447.1, OK309448.1, OK309449.1, OK309450.1, OK309451.1, OK309452.1, OK309453.1, OK309454.1, OK309455.1, OK309456.1, OK309457.1, OK309458.1, OK309459.1, OK309460.1, OK309461.1, OK309462.1, OK309463.1, OK309464.1, OK309465.1, OK309466.1, OK309467.1, OK309468.1, OK309469.1, OK309470.1, OK309471.1, OK309473.1, OK309474.1, OK309475.1, OK309476.1, OK309477.1, OK309478.1, OK309479.1, OK309480.1, OK309481.1, OK309482.1, OK309484.1, OK309486.1, OK309487.1, OK309488.1, OK309489.1, OK309490.1, OK309491.1, OK309492.1, OK309493.1, OK309494.1, OK309495.1, OK309496.1, OK309497.1, OK309499.1, OK309500.1, OK309501.1, OK309502.1, OK309503.1, OK309504.1, OK309505.1, OK309506.1, OK309507.1, OK309508.1, OK309509.1, OK309510.1, OK309511.1, OK309512.1, OK309513.1, OK309514.1, OK309515.1, OK309516.1, OK309517.1, OK309518.1, OK309519.1, OK309520.1, OK309521.1, OK309522.1, OK309523.1, OK309524.1, OK309526.1, OK309527.1, OK309528.1, OK309529.1, OK309530.1, OK309531.1, OK309532.1, OK309535.1, OK309536.1, OK309538.1, OK309539.1, OK309540.1, OK309541.1, OK309542.1, OK309543.1, OK309544.1, OK309546.1, OK309547.1, OK309548.1, OK309549.1, OK359021.1, OK359022.1, OK359023.1, OK359024.1, OK359025.1, OK359026.1, OK359027.1, OK359028.1, OK359029.1, OK359030.1, OK359031.1, OK359032.1, OK359033.1, OK359034.1, OK362385.1, OK362386.1, OK362388.1, OK362389.1, OK362390.1, OK362391.1, OK362392.1, OK362393.1, OK362394.1, OK362395.1, OK362396.1, OK362397.1, OK362399.1, OK362400.1, OK362401.1, OK362402.1, OK362403.1, OK362404.1, OK362405.1, OK362406.1, OK362407.1, OK362408.1, OK362409.1, OK362410.1, OK362411.1, OK362412.1, OK362413.1, OK362414.1, OK362415.1, OK362416.1, OK362417.1, OK362418.1, OK362419.1, OK362420.1, OK362421.1, OK362422.1, OK362423.1, OK362424.1, OK362425.1, OK362426.1, OK362427.1, OK362428.1, OK362429.1, OK362430.1, OK362431.1, OK362432.1, OK362433.1, OK362434.1, OK362435.1, OK362436.1, OK362437.1, OK362438.1, OK362439.1, OK362440.1, OK362441.1, OK362442.1, OK362444.1, OK362445.1, OK362446.1, OK362447.1, OK362448.1, OK362450.1, OK362451.1, OK362452.1, OK362453.1, OK362454.1, OK362456.1, OK362457.1, OK362458.1, OK362460.1, OK362461.1, OK362462.1, OK362464.1, OK362465.1, OK362466.1, OK362467.1, OK362468.1, OK362469.1, OK362470.1, OK362471.1, OK362472.1, OK362473.1, OK362475.1, OK362476.1, OK362477.1, OK362478.1, OK362479.1, OK362480.1, OK362481.1, OK362482.1, OK362483.1, OK362485.1, OK362486.1, OK362487.1, OK362488.1, OK362489.1, OK362490.1, OK362491.1, OK362492.1, OK362493.1, OK362495.1, OK362496.1, OK362498.1, OK362499.1, OK362500.1, OK362501.1, OK362502.1, OK362503.1, OK362504.1, OK362505.1, OK362506.1, OK362507.1, OK362508.1, OK362509.1, OK362510.1, OK362511.1, OK362512.1, OK362513.1, OK362514.1, OK362515.1, OK362516.1, OK362517.1, OK362518.1, OK362519.1, OK362521.1, OK362522.1, OK362523.1, OK362525.1, OK362526.1, OK362527.1, OK362528.1, OK362529.1, OK362530.1, OK362531.1, OK362532.1, OK362533.1, OK362534.1, OK362535.1, OK362536.1, OK362537.1, OK362539.1, OK362540.1, OK362541.1, OK362542.1, OK362543.1, OK362544.1, OK362545.1, OK362546.1, OK362547.1, OK362548.1, OK362549.1, OK362550.1, OK362551.1, OK362552.1, OK362553.1, OK362554.1, OK362555.1, OK362556.1, OK362557.1, OK362558.1, OK362559.1, OK362561.1, OK362562.1, OK362563.1, OK362564.1, OK362565.1, OK362566.1, OK362567.1, OK362569.1, OK362570.1, OK362571.1, OK362572.1, OK362573.1, OK362574.1, OK362576.1, OK362577.1, OK362578.1, OK362579.1, OK362580.1, OK362581.1, OK362582.1, OK362583.1, OK362584.1, OK362585.1, OK362586.1, OK362588.1, OK362589.1, OK362590.1, OK362591.1, OK362592.1, OK362593.1, OK362594.1, OK362595.1, OK362596.1, OK362597.1, OK362598.1, OK362599.1, OK362600.1, OK362601.1, OK362602.1, OK362603.1, OK362604.1, OK362605.1, OK362606.1, OK362607.1, OK362608.1, OK362609.1, OK362610.1, OK362611.1, OK362612.1, OK362613.1, OK362614.1, OK362615.1, OK362616.1, OK362617.1, OK362618.1, OK362619.1, OK362620.1, OK362621.1, OK362622.1, OK362623.1, OK362624.1, OK362625.1, OK362626.1, OK362627.1, OK362628.1, OK362630.1, OK362631.1, OK362632.1, OK362633.1, OK362634.1, OK362635.1, OK362636.1, OK362637.1, OK362638.1, OK362639.1, OK362640.1, OK362641.1, OK362642.1, OK362643.1, OK362644.1, OK362645.1, OK362646.1, OK362647.1, OK362648.1, OK362649.1, OK362650.1, OK362651.1, OK362652.1, OK362653.1, OK362654.1, OK362655.1, OK362656.1, OK362657.1, OK362658.1, OK362659.1, OK362660.1, OK362661.1, OK362662.1, OK362663.1, OK362664.1, OK362665.1, OK362666.1, OK362667.1, OK362668.1, OK362669.1, OK362670.1, OK362671.1, OK362673.1, OK362674.1, OK362675.1, OK362676.1, OK362677.1, OK362678.1, OK362679.1, OK362682.1, OK362683.1, OK362684.1, OK362685.1, OK362686.1, OK362687.1, OK362688.1, OK362690.1, OK362691.1, OK362692.1, OK362693.1, OK362694.1, OK362695.1, OK362696.1, OK362697.1, OK362698.1, OK362699.1, OK362700.1, OK362701.1, OK362702.1, OK362703.1, OK362704.1, OK362705.1, OK362707.1, OK362708.1, OK362709.1, OK362710.1, OK362711.1, OK362712.1, OK362713.1, OK362714.1, OK362715.1, OK362716.1, OK362717.1, OK362718.1, OK362719.1, OK362720.1, OK362721.1, OK362722.1, OK362723.1, OK362724.1, OK362725.1, OK362726.1, OK362727.1, OK362728.1, OK362729.1, OK362730.1, OK362731.1, OK362732.1, OK362733.1, OK362734.1, OK362735.1, OK362736.1, OK362737.1, OK362739.1, OK362740.1, OK362741.1, OK362742.1, OK362744.1, OK362745.1, OK362746.1, OK362747.1, OK362748.1, OK362749.1, OK362750.1, OK362751.1, OK362752.1, OK362753.1, OK362754.1, OK362755.1, OK362756.1, OK362757.1, OK362758.1, OK362760.1, OK362761.1, OK362762.1, OK362763.1, OK362764.1, OK362765.1, OK362766.1, OK362767.1, OK362768.1, OK362769.1, OK362770.1, OK362771.1, OK362772.1, OK362774.1, OK362776.1, OK362777.1, OK362778.1, OK362779.1, OK362780.1, OK362781.1, OK362783.1, OK362784.1, OK362785.1, OK362788.1, OK362790.1, OK362791.1, OK362792.1, OK362793.1, OK362794.1, OK362795.1, OK362796.1, OK362797.1, OK362798.1, OK362799.1, OK362800.1, OK362801.1, OK362802.1, OK362803.1, OK362804.1, OK362805.1, OK362806.1, OK362807.1, OK362809.1, OK362810.1, OK362811.1, OK362812.1, OK362813.1, OK362815.1, OK362816.1, OK362817.1, OK362818.1, OK362819.1, OK362820.1, OK362821.1, OK362822.1, OK362823.1, OK362824.1, OK362825.1, OK362826.1, OK362827.1, OK362828.1, OK362829.1, OK362831.1, OK362832.1, OK362833.1, OK362834.1, OK362835.1, OK362836.1, OK362837.1, OK362838.1, OK362839.1, OK362840.1, OK362841.1, OK362842.1, OK362843.1, OK362844.1, OK362845.1, OK362846.1, OK362847.1, OK362848.1, OK362849.1, OK362850.1, OK362851.1, OK362852.1, OK362853.1, OK362854.1, OK362855.1, OK362856.1, OK362857.1, OK362858.1, OK362859.1, OK362860.1, OK362861.1, OK362862.1, OK362863.1, OK362864.1, OK362865.1, OK362866.1, OK362867.1, OK362868.1, OK362869.1, OK362870.1, OK362871.1, OK362872.1, OK362873.1, OK362874.1, OK362875.1, OK362876.1, OK362878.1, OK362879.1, OK362880.1, OK362881.1, OK362882.1, OK362883.1, OK362884.1, OK362885.1, OK362886.1, OK362887.1, OK362888.1, OK362889.1, OK362890.1, OK362891.1, OK362892.1, OK362893.1, OK362894.1, OK362895.1, OK362896.1, OK362897.1, OK362898.1, OK362899.1, OK362900.1, OK362901.1, OK362902.1, OK362903.1, OK362904.1, OK362905.1, OK362906.1, OK362907.1, OK362908.1, OK362909.1, OK362910.1, OK362911.1, OK362914.1, OK362915.1, OK362916.1, OK362917.1, OK362918.1, OK362919.1, OK362920.1, OK362921.1, OK362922.1, OK362923.1, OK362924.1, OK362927.1, OK362928.1, OK362929.1, OK362930.1, OK362931.1, OK362932.1, OK362933.1, OK362934.1, OK362935.1, OK362936.1, OK362937.1, OK362938.1, OK362939.1, OK362940.1, OK362941.1, OK362942.1, OK362943.1, OK362944.1, OK362945.1, OK362946.1, OK362947.1, OK362948.1, OK362949.1, OK362950.1, OK362951.1, OK362952.1, OK362953.1, OK362954.1, OK362955.1, OK362956.1, OK362957.1, OK362958.1, OK362959.1, OK362960.1, OK362961.1, OK362962.1, OK362963.1, OK362964.1, OK362965.1, OK362967.1, OK362969.1, OK362970.1, OK362971.1, OK362972.1, OK362973.1, OK362974.1, OK362975.1, OK362976.1, OK362977.1, OK362978.1, OK362979.1, OK362980.1, OK362981.1, OK362982.1, OK362983.1, OK362984.1, OK362985.1, OK362986.1, OK362987.1, OK362988.1, OK362989.1, OK362990.1, OK362991.1, OK362992.1, OK362993.1, OK362994.1, OK362995.1, OK362996.1, OK362997.1, OK362998.1, OK362999.1, OK363001.1, OK363002.1, OK363003.1, OK363004.1, OK363005.1, OK363006.1, OK363007.1, OK363008.1, OK363010.1, OK363011.1, OK363012.1, OK363013.1, OK363014.1, OK363015.1, OK363017.1, OK363018.1, OK363019.1, OK363020.1, OK363021.1, OK363023.1, OK363024.1, OK363025.1, OK363026.1, OK363027.1, OK363028.1, OK363029.1, OK363030.1, OK363031.1, OK363032.1, OK363033.1, OK363034.1, OK363035.1, OK363036.1, OK363037.1, OK363038.1, OK363039.1, OK363040.1, OK363041.1, OK363042.1, OK363043.1, OK363044.1, OK363045.1, OK363046.1, OK363047.1, OK363048.1, OK363049.1, OK363050.1, OK363051.1, OK363052.1, OK363053.1, OK363054.1, OK363055.1, OK363056.1, OK363057.1, OK363058.1, OK363059.1, OK363060.1, OK363062.1, OK363063.1, OK363064.1, OK363065.1, OK363066.1, OK363067.1, OK363068.1, OK363069.1, OK363070.1, OK363071.1, OK363072.1, OK363073.1, OK363074.1, OK363075.1, OK363076.1, OK363077.1, OK363078.1, OK363079.1, OK363080.1, OK363081.1, OK363082.1, OK363083.1, OK363084.1, OK363085.1, OK363086.1, OK363087.1, OK363088.1, OK363089.1, OK363090.1, OK363091.1, OK363092.1, OK363093.1, OK363094.1, OK363095.1, OK363096.1, OK363097.1, OK363098.1, OK363099.1, OK363100.1, OK363101.1, OK363102.1, OK363103.1, OK363104.1, OK363105.1, OK363106.1, OK363107.1, OK363108.1, OK363109.1, OK363110.1, OK363111.1, OK363112.1, OK363113.1, OK363114.1, OK363116.1, OK363117.1, OK363118.1, OK363119.1, OK363120.1, OK363121.1, OK363122.1, OK363123.1, OK363125.1, OK363126.1, OK363127.1, OK363128.1, OK363129.1, OK363130.1, OK363131.1, OK363132.1, OK363133.1, OK363134.1, OK363135.1, OK363137.1, OK363138.1, OK363139.1, OK363140.1, OK363141.1, OK363142.1, OK363143.1, OK363144.1, OK363145.1, OK363146.1, OK363147.1, OK363148.1, OK363149.1, OK363150.1, OK363151.1, OK363152.1, OK363153.1, OK363154.1, OK363155.1, OK363156.1, OK363157.1, OK363158.1, OK363159.1, OK363160.1, OK363161.1, OK363162.1, OK363163.1, OK363164.1, OK363165.1, OK363166.1, OK363167.1, OK363168.1, OK363169.1, OK363170.1, OK363171.1, OK363172.1, OK363173.1, OK363174.1, OK363175.1, OK363176.1, OK363177.1, OK363178.1, OK363179.1, OK363180.1, OK363181.1, OK363182.1, OK363183.1, OK363184.1, OK363185.1, OK363186.1, OK363187.1, OK363188.1, OK363189.1, OK363190.1, OK363191.1, OK363192.1, OK363193.1, OK363194.1, OK363195.1, OK363196.1, OK363197.1, OK363198.1, OK363199.1, OK363200.1, OK363201.1, OK363202.1, OK363203.1, OK363204.1, OK363205.1, OK363206.1, OK363207.1, OK363208.1, OK363209.1, OK363210.1, OK363211.1, OK363212.1, OK363213.1, OK363214.1, OK363215.1, OK363216.1, OK363217.1, OK363218.1, OK363219.1, OK363220.1, OK363221.1, OK363222.1, OK363223.1, OK363224.1, OK363225.1, OK363226.1, OK363227.1, OK363229.1, OK363230.1, OK363231.1, OK363232.1, OK363233.1, OK363234.1, OK363235.1, OK363236.1, OK363237.1, OK363238.1, OK363239.1, OK363240.1, OK363241.1, OK363242.1, OK363243.1, OK363244.1, OK363245.1, OK363246.1, OK363247.1, OK363248.1, OK363249.1, OK363250.1, OK363251.1, OK363253.1, OK363254.1, OK363255.1, OK363256.1, OK363257.1, OK363258.1, OK363259.1, OK363260.1, OK363261.1, OK363262.1, OK363263.1, OK363264.1, OK363267.1, OK363268.1, OK363270.1, OK363271.1, OK363272.1, OK363274.1, OK363275.1, OK363277.1, OK363278.1, OK363279.1, OK363280.1, OK363281.1, OK363282.1, OK363283.1, OK363284.1, OK363285.1, OK363286.1, OK363287.1, OK363288.1, OK363289.1, OK363290.1, OK363291.1, OK363292.1, OK363293.1, OK363294.1, OK363296.1, OK363297.1, OK363298.1, OK363299.1, OK363300.1, OK363301.1, OK363302.1, OK363303.1, OK363304.1, OK363306.1, OK363307.1, OK363308.1, OK363309.1, OK363311.1, OK363313.1, OK363314.1, OK363315.1, OK363316.1, OK363317.1, OK363318.1, OK363319.1, OK363322.1, OK363323.1, OK363324.1, OK363325.1, OK363326.1, OK363327.1, OK363328.1, OK363329.1, OK363330.1, OK363331.1, OK363332.1, OK363333.1, OK363334.1, OK363335.1, OK363336.1, OK363337.1, OK363338.1, OK363339.1, OK363340.1, OK363342.1, OK363343.1, OK363344.1, OK363345.1, OK363346.1, OK363347.1, OK363348.1, OK363350.1, OK363351.1, OK363352.1, OK363353.1, OK363354.1, OK363356.1, OK363357.1, OK363358.1, OK363359.1, OK363360.1, OK363362.1, OK363363.1, OK363364.1, OK363365.1, OK363366.1, OK363368.1, OK363369.1, OK363370.1, OK363371.1, OK363372.1, OK363373.1, OK363374.1, OK363375.1, OK363376.1, OK363377.1, OK363378.1, OK363379.1, OK363380.1, OK363381.1, OK363382.1, OK363383.1, OK363384.1, OK363385.1, OK363386.1, OK363387.1, OK363388.1, OK363389.1, OK363390.1, OK363391.1, OK363392.1, OK363393.1, OK363394.1, OK363395.1, OK363396.1, OK363397.1, OK363398.1, OK363399.1, OK363400.1, OK363401.1, OK363402.1, OK363403.1, OK363404.1, OK363405.1, OK363406.1, OK363407.1, OK363408.1, OK363409.1, OK363410.1, OK363411.1, OK363412.1, OK363413.1, OK363414.1, OK363415.1, OK363416.1, OK363417.1, OK363418.1, OK363419.1, OK363420.1, OK363421.1, OK363422.1, OK363423.1, OK363424.1, OK363427.1, OK363428.1, OK363429.1, OK363431.1, OK363432.1, OK363433.1, OK363435.1, OK363436.1, OK363437.1, OK363438.1, OK363439.1, OK363440.1, OK363441.1, OK363442.1, OK363443.1, OK363444.1, OK363445.1, OK363446.1, OK363447.1, OK363448.1, OK363449.1, OK363450.1, OK363451.1, OK363452.1, OK363453.1, OK363454.1, OK363455.1, OK363456.1, OK363457.1, OK363458.1, OK363459.1, OK363460.1, OK363461.1, OK363462.1, OK363463.1, OK363464.1, OK363465.1, OK363466.1, OK363467.1, OK363468.1, OK363469.1, OK363470.1, OK363471.1, OK363472.1, OK363473.1, OK363474.1, OK363475.1, OK363476.1, OK363477.1, OK363478.1, OK363481.1, OK363482.1, OK363483.1, OK363485.1, OK363486.1, OK363487.1, OK363488.1, OK363490.1, OK363491.1, OK363492.1, OK363493.1, OK363495.1, OK363496.1, OK363497.1, OK363498.1, OK363499.1, OK363500.1, OK363502.1, OK363505.1, OK363506.1, OK363507.1, OK363508.1, OK363509.1, OK363510.1, OK363511.1, OK363512.1, OK363513.1, OK363514.1, OK363515.1, OK363516.1, OK363517.1, OK363518.1, OK363519.1, OK363521.1, OK363522.1, OK363523.1, OK363524.1, OK363525.1, OK363526.1, OK363527.1, OK363528.1, OK363529.1, OK363530.1, OK363531.1, OK363532.1, OK363533.1, OK363534.1, OK363535.1, OK363536.1, OK363537.1, OK363538.1, OK363539.1, OK363540.1, OK363541.1, OK363542.1, OK363543.1, OK363544.1, OK363545.1, OK363546.1, OK363547.1, OK363548.1, OK363549.1, OK363550.1, OK363551.1, OK363552.1, OK363553.1, OK363554.1, OK363555.1, OK363556.1, OK363557.1, OK363558.1, OK363559.1, OK363560.1, OK363561.1, OK363562.1, OK363563.1, OK363564.1, OK363565.1, OK363566.1, OK363567.1, OK363568.1, OK363569.1, OK363570.1, OK363571.1, OK363572.1, OK363573.1, OK363574.1, OK363575.1, OK363576.1, OK363577.1, OK363578.1, OK363579.1, OK363580.1, OK363581.1, OK363582.1, OK363583.1, OK363584.1, OK363585.1, OK363586.1, OK363587.1, OK363588.1, OK363589.1, OK363590.1, OK363591.1, OK363592.1, OK363593.1, OK363594.1, OK363595.1, OK363596.1, OK363597.1, OK363599.1, OK363600.1, OK363601.1, OK363602.1, OK363603.1, OK363604.1, OK363605.1, OK363606.1, OK363607.1, OK363608.1, OK363609.1, OK363610.1, OK363611.1, OK363612.1, OK363613.1, OK363614.1, OK363615.1, OK363616.1, OK363617.1, OK363618.1, OK363619.1, OK363620.1, OK363621.1, OK363622.1, OK363623.1, OK363624.1, OK363625.1, OK363626.1, OK363627.1, OK363628.1, OK363629.1, OK363630.1, OK363635.1, OK363637.1, OK363639.1, OK363640.1, OK363641.1, OK363642.1, OK363643.1, OK363644.1, OK363645.1, OK363646.1, OK363649.1, OK363650.1, OK363651.1, OK363652.1, OK363653.1, OK363654.1, OK363655.1, OK363658.1, OK363665.1, OK363666.1, OK363674.1, OK363676.1, OK363677.1, OK363678.1, OK363679.1, OK363680.1, OK363681.1, OK363682.1, OK363683.1, OK363684.1, OK363692.1, OK363693.1, OK363694.1, OK363695.1, OK363697.1, OK363698.1, OK363702.1, OK363703.1, OK363704.1, OK363705.1, OK363706.1, OK363707.1, OK363708.1, OK363709.1, OK363710.1, OK363711.1, OK363712.1, OK363713.1, OK363714.1, OK363715.1, OK363716.1, OK363717.1, OK363718.1, OK363719.1, OK363720.1, OK363721.1, OK363722.1, OK363723.1, OK363724.1, OK363725.1, OK363726.1, OK363727.1, OK363728.1, OK363729.1, OK363730.1, OK363731.1, OK363732.1, OK363734.1, OK363735.1, OK363736.1, OK363737.1, OK363738.1, OK363739.1, OK363740.1, OK363741.1, OK363742.1, OK363743.1, OK363744.1, OK363745.1, OK363746.1, OK363747.1, OK363749.1, OK363750.1, OK363751.1, OK363752.1, OK363753.1, OK363754.1, OK363755.1, OK363756.1, OK363757.1, OK363758.1, OK363759.1, OK363760.1, OK363761.1, OK363762.1, OK363763.1, OK363764.1, OK363765.1, OK363766.1, OK363767.1, OK363768.1, OK363769.1, OK363770.1, OK363771.1, OK363772.1, OK363773.1, OK363774.1, OK363775.1, OK363776.1, OK363777.1, OK363778.1, OK363779.1, OK363780.1, OK363781.1, OK363782.1, OK363783.1, OK363784.1, OK363785.1, OK363786.1, OK363787.1, OK363788.1, OK363789.1, OK363790.1, OK363791.1, OK363792.1, OK363793.1, OK363794.1, OK363795.1, OK363796.1, OK363797.1, OK363798.1, OK363799.1, OK363800.1, OK363801.1, OK363803.1, OK363804.1, OK363805.1, OK363806.1, OK363807.1, OK363808.1, OK363809.1, OK363810.1, OK363811.1, OK363812.1, OK363813.1, OK363814.1, OK363816.1, OK363817.1, OK363818.1, OK363819.1, OK363820.1, OK363821.1, OK363822.1, OK363823.1, OK363824.1, OK363826.1, OK363827.1, OK363828.1, OK363829.1, OK363830.1, OK363831.1, OK363832.1, OK363834.1, OK363835.1, OK363836.1, OK363837.1, OK363838.1, OK363839.1, OK363840.1, OK363841.1, OK363842.1, OK363843.1, OK363844.1, OK363845.1, OK363846.1, OK363847.1, OK363848.1, OK363849.1, OK363850.1, OK363851.1, OK363852.1, OK363853.1, OK363854.1, OK363855.1, OK363856.1, OK363857.1, OK363858.1, OK363859.1, OK363860.1, OK363862.1, OK363863.1, OK363864.1, OK363865.1, OK363867.1, OK363869.1, OK363870.1, OK363871.1, OK363872.1, OK363873.1, OK363874.1, OK363875.1, OK363876.1, OK363877.1, OK363878.1, OK363879.1, OK363880.1, OK363881.1, OK363882.1, OK363883.1, OK363884.1, OK363885.1, OK363886.1, OK363887.1, OK363889.1, OK363890.1, OK363891.1, OK363892.1, OK363893.1, OK363894.1, OK363895.1, OK363896.1, OK363897.1, OK363898.1, OK363899.1, OK363900.1, OK363901.1, OK363902.1, OK363903.1, OK363904.1, OK363905.1, OK363906.1, OK363907.1, OK363908.1, OK363909.1, OK363910.1, OK363911.1, OK363912.1, OK363913.1, OK363914.1, OK363915.1, OK363916.1, OK363917.1, OK363919.1, OK363920.1, OK363921.1, OK363923.1, OK363924.1, OK363925.1, OK363927.1, OK363928.1, OK363929.1, OK363931.1, OK363932.1, OK363933.1, OK363934.1, OK363935.1, OK363936.1, OK363937.1, OK363938.1, OK363939.1, OK363940.1, OK363941.1, OK363942.1, OK363943.1, OK363944.1, OK363945.1, OK363946.1, OK363947.1, OK363948.1, OK363949.1, OK363950.1, OK363951.1, OK363952.1, OK363953.1, OK363955.1, OK363956.1, OK363957.1, OK363958.1, OK363959.1, OK363960.1, OK363961.1, OK363962.1, OK363963.1, OK363964.1, OK363965.1, OK363966.1, OK363967.1, OK363968.1, OK363969.1, OK363970.1, OK363971.1, OK363972.1, OK363973.1, OK363974.1, OK363975.1, OK363976.1, OK363977.1, OK363978.1, OK363979.1, OK363980.1, OK363981.1, OK363982.1, OK363983.1, OK363984.1, OK363985.1, OK363986.1, OK363987.1, OK363988.1, OK363990.1, OK363991.1, OK363992.1, OK363993.1, OK363994.1, OK363995.1, OK363996.1, OK363997.1, OK363998.1, OK363999.1, OK364000.1, OK364001.1, OK364002.1, OK364003.1, OK364004.1, OK364005.1, OK364006.1, OK364007.1, OK364008.1, OK364009.1, OK364010.1, OK364011.1, OK364012.1, OK364013.1, OK364014.1, OK364015.1, OK364016.1, OK364017.1, OK364018.1, OK364019.1, OK364020.1, OK364021.1, OK364022.1, OK364023.1, OK364024.1, OK364025.1, OK364026.1, OK364027.1, OK364028.1, OK364029.1, OK364030.1, OK364031.1, OK364032.1, OK364033.1, OK364034.1, OK364035.1, OK364036.1, OK364037.1, OK364038.1, OK364039.1, OK364040.1, OK364041.1, OK364042.1, OK364043.1, OK364044.1, OK364045.1, OK364046.1, OK364047.1, OK364048.1, OK364049.1, OK364050.1, OK364051.1, OK364052.1, OK364053.1, OK364054.1, OK364055.1, OK364056.1, OK364057.1, OK364058.1, OK364059.1, OK364060.1, OK364061.1, OK364062.1, OK364063.1, OK364064.1, OK364065.1, OK364066.1, OK364067.1, OK364068.1, OK364069.1, OK364070.1, OK364071.1, OK364072.1, OK364073.1, OK364074.1, OK364075.1, OK364076.1, OK364077.1, OK364078.1, OK364079.1, OK364080.1, OK364081.1, OK364082.1, OK364083.1, OK364084.1, OK364085.1, OK364086.1, OK364087.1, OK364089.1, OK364090.1, OK364091.1, OK364092.1, OK364093.1, OK364094.1, OK364095.1, OK364096.1, OK364097.1, OK364098.1, OK364099.1, OK364100.1, OK364101.1, OK364102.1, OK364103.1, OK364104.1, OK364105.1, OK364106.1, OK364107.1, OK364108.1, OK364109.1, OK364110.1, OK364111.1, OK364112.1, OK364113.1, OK364114.1, OK364115.1, OK364116.1, OK364117.1, OK364118.1, OK364119.1, OK364120.1, OK364121.1, OK364122.1, OK364123.1, OK364124.1, OK364126.1, OK364127.1, OK364128.1, OK364129.1, OK364130.1, OK364131.1, OK364132.1, OK364133.1, OK364134.1, OK364135.1, OK364136.1, OK364137.1, OK364138.1, OK364139.1, OK364140.1, OK364141.1, OK364142.1, OK364143.1, OK364144.1, OK364145.1, OK364146.1, OK364147.1, OK364148.1, OK364149.1, OK364150.1, OK364151.1, OK364152.1, OK364153.1, OK364154.1, OK364155.1, OK364156.1, OK364157.1, OK364158.1, OK364159.1, OK364160.1, OK364161.1, OK364162.1, OK364163.1, OK364164.1, OK364165.1, OK364166.1, OK364167.1, OK364168.1, OK364169.1, OK364170.1, OK364171.1, OK364172.1, OK364173.1, OK364174.1, OK364175.1, OK364176.1, OK364177.1, OK364178.1, OK364179.1, OK364180.1, OK364181.1, OK364182.1, OK364183.1, OK364184.1, OK364185.1, OK364186.1, OK364187.1, OK364188.1, OK364189.1, OK364190.1, OK364191.1, OK364192.1, OK364193.1, OK364194.1, OK364195.1, OK364196.1, OK364197.1, OK364198.1, OK364201.1, OK364202.1, OK364203.1, OK364204.1, OK364205.1, OK364206.1, OK364207.1, OK364208.1, OK364209.1, OK364210.1, OK364212.1, OK364213.1, OK364214.1, OK364216.1, OK364217.1, OK364218.1, OK364219.1, OK364220.1, OK364221.1, OK364223.1, OK364224.1, OK364225.1, OK364226.1, OK364227.1, OK364228.1, OK364229.1, OK364230.1, OK364231.1, OK364232.1, OK364233.1, OK364234.1, OK364235.1, OK364236.1, OK364237.1, OK364238.1, OK364239.1, OK364240.1, OK364241.1, OK364242.1, OK364243.1, OK364244.1, OK364245.1, OK364246.1, OK364247.1, OK364248.1, OK364249.1, OK364250.1, OK364252.1, OK364253.1, OK364254.1, OK364255.1, OK364256.1, OK364257.1, OK364258.1, OK364259.1, OK364260.1, OK364261.1, OK364262.1, OK364263.1, OK364264.1, OK364265.1, OK364266.1, OK364267.1, OK364268.1, OK364269.1, OK364270.1, OK364271.1, OK364272.1, OK364273.1, OK364274.1, OK364275.1, OK364276.1, OK364277.1, OK364278.1, OK364279.1, OK364280.1, OK364281.1, OK364283.1, OK364284.1, OK364285.1, OK364286.1, OK364287.1, OK364288.1, OK364289.1, OK364290.1, OK364291.1, OK364292.1, OK364293.1, OK364294.1, OK364295.1, OK364296.1, OK364297.1, OK364298.1, OK364299.1, OK364300.1, OK364301.1, OK364302.1, OK364304.1, OK364305.1, OK364306.1, OK364307.1, OK364308.1, OK364309.1, OK364310.1, OK364311.1, OK364312.1, OK364313.1, OK364314.1, OK364315.1, OK364316.1, OK364317.1, OK364318.1, OK364319.1, OK364320.1, OK364322.1, OK364323.1, OK364324.1, OK364325.1, OK364326.1, OK364327.1, OK364328.1, OK364329.1, OK364330.1, OK364331.1, OK364332.1, OK364333.1, OK364334.1, OK364335.1, OK364336.1, OK364337.1, OK364338.1, OK364340.1, OK364341.1, OK364342.1, OK364343.1, OK364344.1, OK364345.1, OK364346.1, OK364347.1, OK364348.1, OK364349.1, OK364350.1, OK364351.1, OK364352.1, OK364353.1, OK364354.1, OK364355.1, OK364356.1, OK364357.1, OK364358.1, OK364359.1, OK364360.1, OK364361.1, OK364362.1, OK364363.1, OK364364.1, OK364365.1, OK364366.1, OK364367.1, OK364369.1, OK364370.1, OK364371.1, OK364372.1, OK364373.1, OK364374.1, OK364375.1, OK364376.1, OK364377.1, OK364378.1, OK364379.1, OK364380.1, OK364381.1, OK364382.1, OK364383.1, OK364384.1, OK364385.1, OK364386.1, OK364387.1, OK364388.1, OK364389.1, OK364390.1, OK364391.1, OK364392.1, OK364393.1, OK364394.1, OK364395.1, OK364396.1, OK364397.1, OK364398.1, OK364399.1, OK364400.1, OK364401.1, OK364402.1, OK364403.1, OK364404.1, OK364405.1, OK364406.1, OK364407.1, OK364408.1, OK364409.1, OK364410.1, OK364411.1, OK364412.1, OK364414.1, OK364416.1, OK364417.1, OK364418.1, OK364419.1, OK364420.1, OK364421.1, OK364422.1, OK364423.1, OK364424.1, OK364425.1, OK364426.1, OK364427.1, OK364428.1, OK364429.1, OK364430.1, OK364431.1, OK364432.1, OK364433.1, OK364434.1, OK364435.1, OK364436.1, OK364437.1, OK364438.1, OK364439.1, OK364440.1, OK364441.1, OK364444.1, OK364445.1, OK364446.1, OK364447.1, OK364448.1, OK364449.1, OK364450.1, OK364451.1, OK364452.1, OK364453.1, OK364454.1, OK364456.1, OK364457.1, OK364458.1, OK364459.1, OK364460.1, OK364461.1, OK364462.1, OK364463.1, OK364464.1, OK364465.1, OK364466.1, OK364467.1, OK364468.1, OK364469.1, OK364470.1, OK364471.1, OK364472.1, OK364473.1, OK364474.1, OK364475.1, OK364477.1, OK364478.1, OK364479.1, OK364480.1, OK364481.1, OK364482.1, OK364483.1, OK364484.1, OK364485.1, OK364486.1, OK364487.1, OK364488.1, OK364489.1, OK364490.1, OK364491.1, OK364492.1, OK364493.1, OK364494.1, OK364495.1, OK364496.1, OK364497.1, OK364498.1, OK364499.1, OK364500.1, OK364502.1, OK364504.1, OK364505.1, OK364506.1, OK364508.1, OK364509.1, OK364510.1, OK364512.1, OK364513.1, OK364514.1, OK364515.1, OK364516.1, OK364517.1, OK364518.1, OK364519.1, OK364520.1, OK364521.1, OK364522.1, OK364523.1, OK364524.1, OK364525.1, OK364526.1, OK364527.1, OK364528.1, OK364529.1, OK364530.1, OK364531.1, OK364532.1, OK364533.1, OK364534.1, OK364535.1, OK364536.1, OK364537.1, OK364538.1, OK364539.1, OK364540.1, OK364541.1, OK364542.1, OK364543.1, OK364544.1, OK364545.1, OK364546.1, OK364547.1, OK364548.1, OK364549.1, OK364551.1, OK364552.1, OK364553.1, OK364554.1, OK364555.1, OK364557.1, OK364558.1, OK364559.1, OK364560.1, OK364561.1, OK364562.1, OK364563.1, OK364564.1, OK364565.1, OK364566.1, OK364567.1, OK364572.1, OK364573.1, OK364574.1, OK364576.1, OK364578.1, OK364581.1, OK364583.1, OK364585.1, OK364586.1, OK364588.1, OK364589.1, OK364593.1, OK364594.1, OK364595.1, OK364596.1, OK364598.1, OK364599.1, OK364600.1, OK364601.1, OK364602.1, OK364604.1, OK364605.1, OK364606.1, OK364607.1, OK364608.1, OK364609.1, OK364610.1, OK364611.1, OK364612.1, OK364613.1, OK364615.1, OK364616.1, OK364617.1, OK364618.1, OK364619.1, OK364620.1, OK364623.1, OK364624.1, OK364625.1, OK364626.1, OK364628.1, OK364629.1, OK364630.1, OK364631.1, OK364632.1, OK364633.1, OK364634.1, OK364635.1, OK364636.1, OK364637.1, OK364638.1, OK364639.1, OK364641.1, OK364642.1, OK364643.1, OK364644.1, OK364645.1, OK364646.1, OK364647.1, OK364648.1, OK364649.1, OK364650.1, OK364651.1, OK364652.1, OK364653.1, OK364654.1, OK364655.1, OK364656.1, OK364657.1, OK364658.1, OK364659.1, OK364660.1, OK364661.1, OK364662.1, OK364663.1, OK364665.1, OK364666.1, OK364667.1, OK364668.1, OK364669.1, OK364670.1, OK364671.1, OK364672.1, OK364673.1, OK364674.1, OK364675.1, OK364676.1, OK364677.1, OK364678.1, OK364679.1, OK364680.1, OK364681.1, OK364682.1, OK364683.1, OK364684.1, OK364685.1, OK364686.1, OK364687.1, OK364688.1, OK364689.1, OK364690.1, OK364691.1, OK364692.1, OK364693.1, OK364694.1, OK364695.1, OK364696.1, OK364697.1, OK364698.1, OK364699.1, OK364700.1, OK364701.1, OK364702.1, OK364703.1, OK364704.1, OK364705.1, OK364706.1, OK364707.1, OK364708.1, OK364709.1, OK364710.1, OK364711.1, OK364712.1, OK364713.1, OK364714.1, OK364715.1, OK364716.1, OK364717.1, OK364718.1, OK364719.1, OK364720.1, OK364721.1, OK364722.1, OK364723.1, OK364724.1, OK364725.1, OK364726.1, OK364727.1, OK364728.1, OK364729.1, OK364730.1, OK364731.1, OK364732.1, OK364733.1, OK364735.1, OK364737.1, OK364738.1, OK364739.1, OK364740.1, OK364741.1, OK364742.1, OK364743.1, OK364744.1, OK364745.1, OK364746.1, OK364747.1, OK364748.1, OK364749.1, OK364750.1, OK364751.1, OK364752.1, OK364753.1, OK364754.1, OK364755.1, OK364756.1, OK364757.1, OK364758.1, OK364759.1, OK364760.1, OK364761.1, OK364762.1, OK364763.1, OK364764.1, OK364765.1, OK364766.1, OK364767.1, OK364768.1, OK364769.1, OK364770.1, OK364771.1, OK364772.1, OK364773.1, OK364774.1, OK364775.1, OK364776.1, OK364777.1, OK364778.1, OK364779.1, OK364780.1, OK364781.1, OK364783.1, OK364785.1, OK364786.1, OK364787.1, OK364788.1, OK364789.1, OK364790.1, OK364791.1, OK364792.1, OK364793.1, OK364794.1, OK364795.1, OK364796.1, OK364797.1, OK364798.1, OK364799.1, OK364800.1, OK364801.1, OK364802.1, OK364803.1, OK364804.1, OK364805.1, OK364806.1, OK364807.1, OK364808.1, OK364809.1, OK364810.1, OK364811.1, OK364812.1, OK364813.1, OK364814.1, OK364815.1, OK364816.1, OK364817.1, OK364818.1, OK364819.1, OK364820.1, OK364821.1, OK364822.1, OK364823.1, OK364824.1, OK364825.1, OK364826.1, OK364827.1, OK364828.1, OK364829.1, OK364830.1, OK364831.1, OK364832.1, OK364833.1, OK364834.1, OK364835.1, OK364836.1, OK364837.1, OK364838.1, OK364839.1, OK364840.1, OK364841.1, OK364843.1, OK364844.1, OK364845.1, OK364846.1, OK364847.1, OK364848.1, OK364849.1, OK364850.1, OK364851.1, OK364852.1, OK364853.1, OK364854.1, OK364855.1, OK364856.1, OK364857.1, OK364858.1, OK364859.1, OK364860.1, OK364861.1, OK364862.1, OK364863.1, OK364864.1, OK364865.1, OK364866.1, OK364867.1, OK364868.1, OK364869.1, OK364871.1, OK364872.1, OK364873.1, OK364874.1, OK364875.1, OK364876.1, OK364877.1, OK364878.1, OK364879.1, OK364880.1, OK364881.1, OK364882.1, OK364883.1, OK364884.1, OK364885.1, OK364886.1, OK364887.1, OK364888.1, OK364889.1, OK364890.1, OK364891.1, OK364892.1, OK364893.1, OK364894.1, OK364895.1, OK364896.1, OK364897.1, OK364898.1, OK364899.1, OK364900.1, OK364901.1, OK364902.1, OK364903.1, OK364904.1, OK364905.1, OK364906.1, OK364907.1, OK364908.1, OK364909.1, OK364910.1, OK364911.1, OK364912.1, OK364913.1, OK364914.1, OK364915.1, OK364916.1, OK364917.1, OK364918.1, OK364919.1, OK364920.1, OK364921.1, OK364922.1, OK364923.1, OK364924.1, OK364926.1, OK364927.1, OK364928.1, OK364929.1, OK364931.1, OK364932.1, OK364933.1, OK364934.1, OK364935.1, OK364936.1, OK364937.1, OK364939.1, OK364940.1, OK364945.1, OK364947.1, OK364948.1, OK364953.1, OK364954.1, OK364956.1, OK364957.1, OK364959.1, OK364960.1, OK364961.1, OK364962.1, OK364963.1, OK364964.1, OK364965.1, OK364966.1, OK364967.1, OK364968.1, OK364972.1, OK364973.1, OK364975.1, OK364978.1, OK364979.1, OK364981.1, OK364982.1, OK364983.1, OK364984.1, OK364985.1, OK364986.1, OK364987.1, OK364988.1, OK364989.1, OK364990.1, OK364991.1, OK364992.1, OK364993.1, OK364994.1, OK364995.1, OK364996.1, OK364997.1, OK364998.1, OK364999.1, OK365000.1, OK365001.1, OK365002.1, OK365003.1, OK365004.1, OK365005.1, OK365006.1, OK365007.1, OK365008.1, OK365009.1, OK365010.1, OK365011.1, OK365012.1, OK365013.1, OK365014.1, OK365015.1, OK365016.1, OK365017.1, OK365018.1, OK365019.1, OK365020.1, OK365021.1, OK365022.1, OK365023.1, OK365024.1, OK365025.1, OK365026.1, OK365027.1, OK365028.1, OK365029.1, OK365031.1, OK365032.1, OK365033.1, OK365034.1, OK365035.1, OK365036.1, OK365039.1, OK365040.1, OK365041.1, OK365042.1, OK365043.1, OK365044.1, OK365045.1, OK365047.1, OK365048.1, OK365049.1, OK365050.1, OK365051.1, OK365052.1, OK365053.1, OK365054.1, OK365055.1, OK365056.1, OK365057.1, OK365058.1, OK365059.1, OK365060.1, OK365061.1, OK365062.1, OK365063.1, OK365064.1, OK365066.1, OK365067.1, OK365068.1, OK365069.1, OK365071.1, OK365072.1, OK365073.1, OK365074.1, OK365075.1, OK365076.1, OK365077.1, OK365078.1, OK365079.1, OK365080.1, OK365081.1, OK365082.1, OK365083.1, OK365084.1, OK365085.1, OK365086.1, OK365087.1, OK365088.1, OK365089.1, OK365090.1, OK365091.1, OK365092.1, OK365093.1, OK365094.1, OK365095.1, OK365096.1, OK365097.1, OK365098.1, OK365099.1, OK365100.1, OK365101.1, OK365102.1, OK365103.1, OK365104.1, OK365105.1, OK365106.1, OK365107.1, OK365108.1, OK365109.1, OK365110.1, OK365111.1, OK365112.1, OK365113.1, OK365114.1, OK365115.1, OK365116.1, OK365117.1, OK365118.1, OK365119.1, OK365121.1, OK365122.1, OK365123.1, OK365124.1, OK365125.1, OK365126.1, OK365127.1, OK365128.1, OK365129.1, OK365130.1, OK365131.1, OK365132.1, OK365133.1, OK365134.1, OK365135.1, OK365136.1, OK365137.1, OK365138.1, OK365139.1, OK365140.1, OK365141.1, OK365142.1, OK365143.1, OK365144.1, OK365145.1, OK365146.1, OK365147.1, OK365148.1, OK365149.1, OK365150.1, OK365151.1, OK365152.1, OK365153.1, OK365154.1, OK365155.1, OK365156.1, OK365157.1, OK365158.1, OK365159.1, OK365160.1, OK365161.1, OK365162.1, OK365163.1, OK365164.1, OK365165.1, OK365166.1, OK365167.1, OK365168.1, OK365169.1, OK365170.1, OK365171.1, OK365172.1, OK365173.1, OK365174.1, OK365175.1, OK365176.1, OK365177.1, OK365179.1, OK365180.1, OK365181.1, OK365182.1, OK365183.1, OK365184.1, OK365185.1, OK365186.1, OK365187.1, OK365188.1, OK365189.1, OK365190.1, OK365191.1, OK365192.1, OK365193.1, OK365194.1, OK365195.1, OK365196.1, OK365197.1, OK365198.1, OK365199.1, OK365200.1, OK365201.1, OK365202.1, OK365203.1, OK365204.1, OK365205.1, OK365206.1, OK365207.1, OK365208.1, OK365209.1, OK365210.1, OK365211.1, OK365212.1, OK365213.1, OK365214.1, OK365215.1, OK365216.1, OK365217.1, OK365218.1, OK365219.1, OK365220.1, OK365221.1, OK365222.1, OK365223.1, OK365224.1, OK365225.1, OK365226.1, OK365227.1, OK365228.1, OK365229.1, OK365230.1, OK365231.1, OK365232.1, OK365233.1, OK365234.1, OK365235.1, OK365236.1, OK365237.1, OK365238.1, OK365239.1, OK365240.1, OK365241.1, OK365242.1, OK365243.1, OK365244.1, OK365245.1, OK365246.1, OK365247.1, OK365249.1, OK365250.1, OK365251.1, OK365252.1, OK365253.1, OK365254.1, OK365255.1, OK365257.1, OK365258.1, OK365259.1, OK365260.1, OK365261.1, OK365262.1, OK365263.1, OK365264.1, OK365265.1, OK365266.1, OK365267.1, OK365268.1, OK365269.1, OK365270.1, OK365271.1, OK365272.1, OK365273.1, OK365274.1, OK365275.1, OK365276.1, OK365277.1, OK365278.1, OK365279.1, OK365280.1, OK365281.1, OK365282.1, OK365283.1, OK365284.1, OK365285.1, OK365286.1, OK365287.1, OK365288.1, OK365289.1, OK365290.1, OK365291.1, OK365292.1, OK365293.1, OK365295.1, OK365296.1, OK365297.1, OK365298.1, OK365299.1, OK365300.1, OK365301.1, OK365302.1, OK365303.1, OK365304.1, OK365305.1, OK365306.1, OK365307.1, OK365308.1, OK365309.1, OK365310.1, OK365311.1, OK365312.1, OK365313.1, OK365314.1, OK365315.1, OK365316.1, OK365317.1, OK365318.1, OK365319.1, OK365320.1, OK365321.1, OK365322.1, OK365323.1, OK365324.1, OK365325.1, OK365326.1, OK365328.1, OK365329.1, OK365330.1, OK365331.1, OK365332.1, OK365333.1, OK365334.1, OK365335.1, OK365336.1, OK365337.1, OK365338.1, OK365339.1, OK365340.1, OK365341.1, OK365342.1, OK365343.1, OK365344.1, OK365345.1, OK365346.1, OK365347.1, OK365348.1, OK365349.1, OK365350.1, OK365351.1, OK365352.1, OK365353.1, OK365354.1, OK365355.1, OK365356.1, OK365357.1, OK365358.1, OK365359.1, OK365360.1, OK365361.1, OK365362.1, OK365363.1, OK365364.1, OK365365.1, OK365366.1, OK365367.1, OK365368.1, OK365370.1, OK365371.1, OK365372.1, OK365373.1, OK365374.1, OK365375.1, OK365376.1, OK365377.1, OK365378.1, OK365379.1, OK365380.1, OK365381.1, OK365382.1, OK365383.1, OK365384.1, OK365385.1, OK365386.1, OK365387.1, OK365388.1, OK365389.1, OK365390.1, OK365391.1, OK365392.1, OK365393.1, OK365394.1, OK365395.1, OK365396.1, OK365397.1, OK365398.1, OK365399.1, OK365400.1, OK365401.1, OK365402.1, OK365403.1, OK365404.1, OK365405.1, OK365406.1, OK365407.1, OK365408.1, OK365409.1, OK365410.1, OK365411.1, OK365412.1, OK365413.1, OK365414.1, OK365415.1, OK365416.1, OK365417.1, OK365418.1, OK365419.1, OK365420.1, OK365421.1, OK365422.1, OK365423.1, OK365424.1, OK365425.1, OK365426.1, OK365427.1, OK365428.1, OK365429.1, OK365430.1, OK365431.1, OK365432.1, OK365433.1, OK365434.1, OK365435.1, OK365436.1, OK365437.1, OK365438.1, OK365439.1, OK365440.1, OK365441.1, OK365442.1, OK365444.1, OK365445.1, OK365446.1, OK365447.1, OK365448.1, OK365449.1, OK365450.1, OK365451.1, OK365452.1, OK365453.1, OK365455.1, OK365457.1, OK365458.1, OK365459.1, OK365460.1, OK365461.1, OK365462.1, OK365463.1, OK365464.1, OK365466.1, OK365467.1, OK365468.1, OK365469.1, OK365470.1, OK365471.1, OK365472.1, OK365473.1, OK365475.1, OK365476.1, OK365477.1, OK365478.1, OK365479.1, OK365480.1, OK365481.1, OK365482.1, OK365483.1, OK365484.1, OK365485.1, OK365486.1, OK365487.1, OK365488.1, OK365489.1, OK365490.1, OK365491.1, OK365492.1, OK365493.1, OK365494.1, OK365496.1, OK365498.1, OK365499.1, OK365500.1, OK365501.1, OK365502.1, OK365503.1, OK365504.1, OK365505.1, OK365506.1, OK365507.1, OK365508.1, OK365510.1, OK365511.1, OK365512.1, OK365513.1, OK365514.1, OK365516.1, OK365517.1, OK365519.1, OK365520.1, OK365525.1, OK365526.1, OK365527.1, OK365528.1, OK365529.1, OK365531.1, OK365532.1, OK365533.1, OK365534.1, OK365535.1, OK365536.1, OK365537.1, OK365539.1, OK365540.1, OK365541.1, OK365542.1, OK365543.1, OK365544.1, OK365545.1, OK365546.1, OK365547.1, OK365548.1, OK365549.1, OK365550.1, OK365551.1, OK365552.1, OK365553.1, OK365555.1, OK365556.1, OK365557.1, OK365558.1, OK365559.1, OK365560.1, OK365561.1, OK365562.1, OK365563.1, OK365564.1, OK365565.1, OK365566.1, OK365567.1, OK365568.1, OK365569.1, OK365570.1, OK365571.1, OK365572.1, OK365573.1, OK365574.1, OK365575.1, OK365576.1, OK365577.1, OK365579.1, OK365580.1, OK365582.1, OK365583.1, OK365584.1, OK365585.1, OK365587.1, OK365588.1, OK365589.1, OK365591.1, OK365592.1, OK365593.1, OK365594.1, OK365595.1, OK365596.1, OK365598.1, OK365599.1, OK365600.1, OK365601.1, OK365602.1, OK365603.1, OK365604.1, OK365605.1, OK365606.1, OK365607.1, OK365608.1, OK365609.1, OK365611.1, OK365612.1, OK365613.1, OK365615.1, OK365616.1, OK365617.1, OK365618.1, OK365619.1, OK365620.1, OK365621.1, OK365623.1, OK365624.1, OK365626.1, OK365627.1, OK365628.1, OK365629.1, OK365630.1, OK365631.1, OK365633.1, OK365634.1, OK365635.1, OK365636.1, OK365637.1, OK365638.1, OK365639.1, OK365640.1, OK365641.1, OK365642.1, OK365643.1, OK365644.1, OK365645.1, OK365646.1, OK365648.1, OK365649.1, OK365650.1, OK365651.1, OK365652.1, OK365653.1, OK365654.1, OK365655.1, OK365656.1, OK365658.1, OK365660.1, OK365661.1, OK365662.1, OK365663.1, OK365664.1, OK365665.1, OK365666.1, OK365667.1, OK365668.1, OK365669.1, OK365670.1, OK365671.1, OK365672.1, OK365673.1, OK365674.1, OK365675.1, OK365676.1, OK365677.1, OK365678.1, OK365679.1, OK365680.1, OK365681.1, OK365682.1, OK365683.1, OK365684.1, OK365685.1, OK365686.1, OK365687.1, OK365688.1, OK365689.1, OK365690.1, OK365691.1, OK365692.1, OK365693.1, OK365694.1, OK365695.1, OK365696.1, OK365697.1, OK365699.1, OK365700.1, OK365701.1, OK365702.1, OK365703.1, OK365704.1, OK365705.1, OK365706.1, OK365707.1, OK365708.1, OK365709.1, OK365710.1, OK365711.1, OK365712.1, OK365714.1, OK365715.1, OK365716.1, OK365717.1, OK365718.1, OK365719.1, OK365720.1, OK365721.1, OK365722.1, OK365723.1, OK365724.1, OK365725.1, OK365726.1, OK365727.1, OK365729.1, OK365730.1, OK365731.1, OK365732.1, OK365733.1, OK365734.1, OK365735.1, OK365736.1, OK365737.1, OK365738.1, OK365739.1, OK365740.1, OK365741.1, OK365742.1, OK365743.1, OK365744.1, OK365745.1, OK365746.1, OK365747.1, OK365748.1, OK365749.1, OK365750.1, OK365751.1, OK365752.1, OK365753.1, OK365754.1, OK365756.1, OK365758.1, OK365759.1, OK365760.1, OK365761.1, OK365762.1, OK365763.1, OK365764.1, OK365765.1, OK365766.1, OK365767.1, OK365768.1, OK365769.1, OK365770.1, OK365771.1, OK365772.1, OK365773.1, OK365774.1, OK365775.1, OK365776.1, OK365777.1, OK365778.1, OK365779.1, OK365780.1, OK365781.1, OK365782.1, OK365783.1, OK365784.1, OK365785.1, OK365786.1, OK365787.1, OK365788.1, OK365789.1, OK365790.1, OK365791.1, OK365792.1, OK365794.1, OK365795.1, OK365796.1, OK365797.1, OK365798.1, OK365799.1, OK365800.1, OK365801.1, OK365803.1, OK365804.1, OK365806.1, OK365807.1, OK365809.1, OK365810.1, OK365811.1, OK365812.1, OK365813.1, OK365814.1, OK365815.1, OK365818.1, OK365819.1, OK365820.1, OK365821.1, OK365822.1, OK365823.1, OK365824.1, OK365825.1, OK365826.1, OK365827.1, OK365828.1, OK365829.1, OK365830.1, OK365831.1, OK365832.1, OK365834.1, OK365835.1, OK365836.1, OK365837.1, OK365838.1, OK365839.1, OK365840.1, OK365841.1, OK365842.1, OK365843.1, OK365844.1, OK365845.1, OK365846.1, OK365847.1, OK365848.1, OK365849.1, OK365850.1, OK365851.1, OK365852.1, OK365853.1, OK365854.1, OK365855.1, OK365856.1, OK365857.1, OK365858.1, OK365859.1, OK365860.1, OK365861.1, OK365862.1, OK365863.1, OK365864.1, OK365865.1, OK365866.1, OK365867.1, OK365868.1, OK365869.1, OK365870.1, OK365871.1, OK365872.1, OK365873.1, OK365874.1, OK365875.1, OK365876.1, OK365877.1, OK365878.1, OK365879.1, OK365880.1, OK365881.1, OK365882.1, OK365883.1, OK365884.1, OK365885.1, OK365886.1, OK365887.1, OK365888.1, OK365889.1, OK365891.1, OK365892.1, OK365893.1, OK365895.1, OK365896.1, OK365897.1, OK365898.1, OK365899.1, OK365900.1, OK365901.1, OK365902.1, OK365903.1, OK365904.1, OK365905.1, OK365906.1, OK365907.1, OK365908.1, OK365909.1, OK365910.1, OK365911.1, OK365913.1, OK365914.1, OK365915.1, OK365916.1, OK365917.1, OK365918.1, OK365919.1, OK365920.1, OK365921.1, OK365922.1, OK365923.1, OK365924.1, OK365925.1, OK365928.1, OK365929.1, OK365930.1, OK365931.1, OK365932.1, OK365933.1, OK365934.1, OK365935.1, OK365936.1, OK365937.1, OK365938.1, OK365939.1, OK365941.1, OK365942.1, OK365944.1, OK365945.1, OK365946.1, OK365947.1, OK365948.1, OK365949.1, OK365951.1, OK365952.1, OK365953.1, OK365954.1, OK365955.1, OK365956.1, OK365957.1, OK365958.1, OK365959.1, OK365960.1, OK365961.1, OK365962.1, OK365963.1, OK365964.1, OK365965.1, OK365966.1, OK365967.1, OK365968.1, OK365970.1, OK365971.1, OK365972.1, OK365973.1, OK365974.1, OK365975.1, OK365976.1, OK365977.1, OK365978.1, OK365979.1, OK365980.1, OK365981.1, OK365982.1, OK365983.1, OK365984.1, OK365985.1, OK365986.1, OK365987.1, OK365988.1, OK365989.1, OK365990.1, OK365991.1, OK365993.1, OK365994.1, OK365995.1, OK365996.1, OK365997.1, OK365998.1, OK365999.1, OK366000.1, OK366001.1, OK366002.1, OK366003.1, OK366004.1, OK366006.1, OK366007.1, OK366008.1, OK366009.1, OK366010.1, OK366011.1, OK366012.1, OK366013.1, OK366014.1, OK366015.1, OK366016.1, OK366017.1, OK366018.1, OK366019.1, OK366020.1, OK366021.1, OK366022.1, OK366024.1, OK366025.1, OK366026.1, OK366027.1, OK366028.1, OK366030.1, OK366031.1, OK366032.1, OK366033.1, OK366034.1, OK366035.1, OK366036.1, OK366038.1, OK366039.1, OK366040.1, OK366041.1, OK366042.1, OK366043.1, OK366044.1, OK366046.1, OK366047.1, OK366048.1, OK366049.1, OK366050.1, OK366051.1, OK366052.1, OK366053.1, OK366055.1, OK366056.1, OK366057.1, OK366058.1, OK366059.1, OK366061.1, OK366062.1, OK366063.1, OK366064.1, OK366065.1, OK366066.1, OK366067.1, OK366068.1, OK366070.1, OK366071.1, OK366072.1, OK366073.1, OK366074.1, OK366075.1, OK366076.1, OK366077.1, OK366078.1, OK366079.1, OK366080.1, OK366081.1, OK366082.1, OK366083.1, OK366084.1, OK366085.1, OK366086.1, OK366087.1, OK366088.1, OK366089.1, OK366090.1, OK366091.1, OK366092.1, OK366093.1, OK366094.1, OK366095.1, OK366096.1, OK366097.1, OK366098.1, OK366099.1, OK366100.1, OK366101.1, OK366102.1, OK366103.1, OK366106.1, OK366107.1, OK366108.1, OK366109.1, OK366110.1, OK366111.1, OK366112.1, OK366114.1, OK366115.1, OK366116.1, OK366117.1, OK366118.1, OK366120.1, OK366121.1, OK366122.1, OK366123.1, OK366124.1, OK366125.1, OK366126.1, OK366128.1, OK366129.1, OK366130.1, OK366131.1, OK366132.1, OK366133.1, OK366134.1, OK366135.1, OK366136.1, OK366137.1, OK366138.1, OK366139.1, OK366140.1, OK366141.1, OK366142.1, OK366143.1, OK366144.1, OK366145.1, OK366146.1, OK366147.1, OK366148.1, OK366150.1, OK366151.1, OK366152.1, OK366153.1, OK366154.1, OK366155.1, OK366156.1, OK366157.1, OK366158.1, OK366159.1, OK366160.1, OK366161.1, OK366162.1, OK366165.1, OK366166.1, OK366167.1, OK366168.1, OK366169.1, OK366170.1, OK366171.1, OK366172.1, OK366173.1, OK366175.1, OK366177.1, OK366178.1, OK366179.1, OK366180.1, OK366181.1, OK366182.1, OK366183.1, OK366184.1, OK366185.1, OK366186.1, OK366187.1, OK366188.1, OK366189.1, OK366190.1, OK366191.1, OK366192.1, OK366194.1, OK366195.1, OK366197.1, OK366198.1, OK366199.1, OK366200.1, OK366201.1, OK366202.1, OK366203.1, OK366204.1, OK366205.1, OK366206.1, OK366207.1, OK366208.1, OK366209.1, OK366211.1, OK366212.1, OK366213.1, OK366214.1, OK366215.1, OK366216.1, OK366217.1, OK366218.1, OK366219.1, OK366220.1, OK366221.1, OK366222.1, OK366223.1, OK366224.1, OK366225.1, OK366226.1, OK366227.1, OK366228.1, OK366230.1, OK366231.1, OK366232.1, OK366233.1, OK366234.1, OK366235.1, OK366236.1, OK366237.1, OK366238.1, OK366239.1, OK366240.1, OK366241.1, OK366242.1, OK366244.1, OK366245.1, OK366246.1, OK366247.1, OK366248.1, OK366249.1, OK366250.1, OK366251.1, OK366252.1, OK366253.1, OK366254.1, OK366255.1, OK366256.1, OK366257.1, OK366258.1, OK366259.1, OK366260.1, OK366261.1, OK366262.1, OK366263.1, OK366264.1, OK366265.1, OK366266.1, OK366268.1, OK366269.1, OK366270.1, OK366271.1, OK366272.1, OK366273.1, OK366274.1, OK366275.1, OK366276.1, OK366278.1, OK366279.1, OK366280.1, OK366281.1, OK366282.1, OK366283.1, OK366284.1, OK366285.1, OK366286.1, OK366287.1, OK366288.1, OK366290.1, OK366291.1, OK366292.1, OK366294.1, OK366295.1, OK366297.1, OK366298.1, OK366300.1, OK366301.1, OK366302.1, OK366303.1, OK366305.1, OK366306.1, OK366307.1, OK366308.1, OK366309.1, OK366310.1, OK366311.1, OK366312.1, OK366313.1, OK366314.1, OK366315.1, OK366318.1, OK366319.1, OK366320.1, OK366321.1, OK366322.1, OK366323.1, OK366324.1, OK366325.1, OK366326.1, OK366327.1, OK366328.1, OK366329.1, OK366330.1, OK366331.1, OK366332.1, OK366333.1, OK366334.1, OK366335.1, OK366336.1, OK366337.1, OK366338.1, OK366340.1, OK366341.1, OK366342.1, OK366343.1, OK366344.1, OK366345.1, OK366346.1, OK366347.1, OK366348.1, OK366349.1, OK366350.1, OK366351.1, OK366352.1, OK366353.1, OK366355.1, OK366356.1, OK366357.1, OK366358.1, OK366360.1, OK366361.1, OK366362.1, OK366363.1, OK366364.1, OK366365.1, OK366366.1, OK366367.1, OK366368.1, OK366369.1, OK366370.1, OK366371.1, OK366372.1, OK366373.1, OK366374.1, OK366375.1, OK366376.1, OK366377.1, OK366380.1, OK366383.1, OK366384.1, OK366385.1, OK366386.1, OK366387.1, OK366388.1, OK366390.1, OK366391.1, OK366392.1, OK366393.1, OK366394.1, OK366395.1, OK366396.1, OK366398.1, OK366399.1, OK366400.1, OK366401.1, OK366402.1, OK366403.1, OK366404.1, OK366405.1, OK366406.1, OK366407.1, OK366408.1, OK366409.1, OK366410.1, OK366411.1, OK366412.1, OK366413.1, OK366414.1, OK366415.1, OK366416.1, OK366417.1, OK366418.1, OK366419.1, OK366420.1, OK366421.1, OK366422.1, OK366423.1, OK366424.1, OK366426.1, OK366427.1, OK366428.1, OK366429.1, OK366430.1, OK366431.1, OK366432.1, OK366433.1, OK366434.1, OK366435.1, OK366436.1, OK366437.1, OK366438.1, OK366439.1, OK366440.1, OK366441.1, OK366442.1, OK366443.1, OK366445.1, OK366446.1, OK366447.1, OK366448.1, OK366449.1, OK366450.1, OK366451.1, OK366452.1, OK366453.1, OK366454.1, OK366455.1, OK366456.1, OK366457.1, OK366458.1, OK366459.1, OK366460.1, OK366461.1, OK366462.1, OK366463.1, OK366464.1, OK366465.1, OK366466.1, OK366467.1, OK366469.1, OK366470.1, OK366471.1, OK366472.1, OK366473.1, OK366474.1, OK366475.1, OK366476.1, OK366477.1, OK366478.1, OK366479.1, OK366480.1, OK366481.1, OK366482.1, OK366484.1, OK366485.1, OK366486.1, OK366487.1, OK366488.1, OK366489.1, OK366490.1, OK366492.1, OK366494.1, OK366495.1, OK366496.1, OK366497.1, OK366498.1, OK366499.1, OK366500.1, OK366501.1, OK366502.1, OK366503.1, OK366504.1, OK366505.1, OK366506.1, OK366507.1, OK366508.1, OK366509.1, OK366511.1, OK366512.1, OK366513.1, OK366514.1, OK366515.1, OK366517.1, OK366518.1, OK366520.1, OK366521.1, OK366522.1, OK366523.1, OK366524.1, OK366525.1, OK366526.1, OK366527.1, OK366528.1, OK366529.1, OK366530.1, OK366531.1, OK366532.1, OK366533.1, OK366534.1, OK366535.1, OK366536.1, OK366537.1, OK366538.1, OK366541.1, OK366542.1, OK366543.1, OK366544.1, OK366545.1, OK366546.1, OK366547.1, OK366548.1, OK366549.1, OK366551.1, OK366552.1, OK366553.1, OK366554.1, OK366555.1, OK366556.1, OK366557.1, OK366558.1, OK366559.1, OK366560.1, OK366561.1, OK366562.1, OK366563.1, OK366564.1, OK366565.1, OK366566.1, OK366567.1, OK366568.1, OK366569.1, OK366570.1, OK366571.1, OK366572.1, OK366573.1, OK366574.1, OK366575.1, OK366576.1, OK366577.1, OK366578.1, OK366579.1, OK366580.1, OK366582.1, OK366583.1, OK366584.1, OK366585.1, OK366586.1, OK366587.1, OK366588.1, OK366589.1, OK366590.1, OK366591.1, OK366593.1, OK366594.1, OK366595.1, OK366596.1, OK366597.1, OK366598.1, OK366599.1, OK366600.1, OK366601.1, OK366602.1, OK366604.1, OK366605.1, OK366606.1, OK366607.1, OK366608.1, OK366609.1, OK366610.1, OK366611.1, OK366612.1, OK366613.1, OK366614.1, OK366615.1, OK366616.1, OK366617.1, OK366618.1, OK366619.1, OK366620.1, OK366622.1, OK366623.1, OK366624.1, OK366625.1, OK366626.1, OK366627.1, OK366628.1, OK366629.1, OK366630.1, OK366631.1, OK366632.1, OK366633.1, OK366634.1, OK366635.1, OK366636.1, OK366638.1, OK366639.1, OK366640.1, OK366641.1, OK366642.1, OK366643.1, OK366644.1, OK366645.1, OK366647.1, OK366648.1, OK366649.1, OK366653.1, OK366654.1, OK366655.1, OK366656.1, OK366657.1, OK366659.1, OK366660.1, OK366661.1, OK366662.1, OK366663.1, OK366664.1, OK366665.1, OK366666.1, OK366667.1, OK366668.1, OK366669.1, OK366670.1, OK366671.1, OK366672.1, OK366673.1, OK366674.1, OK366675.1, OK366677.1, OK366678.1, OK366680.1, OK366681.1, OK366682.1, OK366683.1, OK366684.1, OK366685.1, OK366686.1, OK366687.1, OK366688.1, OK366689.1, OK366690.1, OK366691.1, OK366692.1, OK366693.1, OK366694.1, OK366695.1, OK366696.1, OK366697.1, OK366698.1, OK366699.1, OK366700.1, OK366701.1, OK366703.1, OK366704.1, OK366705.1, OK366706.1, OK366707.1, OK366708.1, OK366709.1, OK366710.1, OK366711.1, OK366712.1, OK366713.1, OK366714.1, OK366715.1, OK366716.1, OK366717.1, OK366718.1, OK366719.1, OK366720.1, OK366721.1, OK366722.1, OK366723.1, OK366724.1, OK366725.1, OK366726.1, OK366727.1, OK366728.1, OK366729.1, OK366730.1, OK366731.1, OK366732.1, OK366733.1, OK366734.1, OK366735.1, OK366736.1, OK366737.1, OK366738.1, OK366739.1, OK366740.1, OK366741.1, OK366742.1, OK366743.1, OK366744.1, OK366745.1, OK366746.1, OK366747.1, OK366748.1, OK366749.1, OK366750.1, OK366751.1, OK366752.1, OK366753.1, OK366754.1, OK366755.1, OK366756.1, OK366757.1, OK366758.1, OK366760.1, OK366761.1, OK366763.1, OK366764.1, OK366765.1, OK366766.1, OK366767.1, OK366768.1, OK366769.1, OK366770.1, OK366771.1, OK366772.1, OK366773.1, OK366774.1, OK366775.1, OK366777.1, OK366778.1, OK366779.1, OK366780.1, OK366781.1, OK366782.1, OK366783.1, OK366784.1, OK366785.1, OK366786.1, OK366787.1, OK366788.1, OK366789.1, OK366790.1, OK366791.1, OK366792.1, OK366793.1, OK366794.1, OK366795.1, OK366796.1, OK366797.1, OK366798.1, OK366799.1, OK366800.1, OK366801.1, OK366802.1, OK366803.1, OK366805.1, OK366806.1, OK366807.1, OK366808.1, OK366809.1, OK366810.1, OK366811.1, OK366812.1, OK366813.1, OK366814.1, OK366815.1, OK366816.1, OK366817.1, OK366818.1, OK366819.1, OK366820.1, OK366821.1, OK366823.1, OK366824.1, OK366826.1, OK366827.1, OK366828.1, OK366829.1, OK366830.1, OK366831.1, OK366832.1, OK366833.1, OK366834.1, OK366835.1, OK366836.1, OK366837.1, OK366838.1, OK366839.1, OK366840.1, OK366841.1, OK366842.1, OK366843.1, OK366844.1, OK366845.1, OK366846.1, OK366847.1, OK366848.1, OK366849.1, OK366850.1, OK366851.1, OK366852.1, OK366853.1, OK366854.1, OK366855.1, OK366856.1, OK366857.1, OK366858.1, OK366859.1, OK366861.1, OK366862.1, OK366863.1, OK366864.1, OK366865.1, OK366866.1, OK366867.1, OK366868.1, OK366870.1, OK366871.1, OK366873.1, OK366874.1, OK366875.1, OK366876.1, OK366877.1, OK366878.1, OK366879.1, OK366881.1, OK366882.1, OK366883.1, OK366884.1, OK366885.1, OK366886.1, OK366887.1, OK366888.1, OK366889.1, OK366891.1, OK366892.1, OK366893.1, OK366894.1, OK366895.1, OK366896.1, OK366897.1, OK366898.1, OK366899.1, OK366900.1, OK366901.1, OK366902.1, OK366903.1, OK366904.1, OK366905.1, OK366906.1, OK366907.1, OK366908.1, OK366909.1, OK366910.1, OK366911.1, OK366912.1, OK366913.1, OK366914.1, OK366915.1, OK366916.1, OK366917.1, OK366918.1, OK366919.1, OK366920.1, OK366921.1, OK366922.1, OK366923.1, OK366924.1, OK366925.1, OK366926.1, OK366927.1, OK366928.1, OK366929.1, OK366930.1, OK366931.1, OK366932.1, OK366934.1, OK366936.1, OK366937.1, OK366938.1, OK366939.1, OK366940.1, OK366941.1, OK366942.1, OK366943.1, OK366944.1, OK366945.1, OK366947.1, OK366949.1, OK366950.1, OK366951.1, OK366952.1, OK366953.1, OK366954.1, OK366955.1, OK366956.1, OK366957.1, OK366958.1, OK366959.1, OK366961.1, OK366962.1, OK366963.1, OK366964.1, OK366965.1, OK366966.1, OK366967.1, OK366968.1, OK366969.1, OK366970.1, OK366971.1, OK366972.1, OK366973.1, OK366974.1, OK366975.1, OK366976.1, OK366977.1, OK366978.1, OK366979.1, OK366981.1, OK366982.1, OK366983.1, OK366985.1, OK366986.1, OK366988.1, OK366989.1, OK366990.1, OK366991.1, OK366994.1, OK366995.1, OK366996.1, OK366997.1, OK366999.1, OK367000.1, OK367001.1, OK367002.1, OK367003.1, OK367004.1, OK367005.1, OK367006.1, OK367007.1, OK367008.1, OK367009.1, OK367010.1, OK367012.1, OK367013.1, OK367014.1, OK367015.1, OK367016.1, OK367017.1, OK367018.1, OK367019.1, OK367020.1, OK367022.1, OK367023.1, OK367024.1, OK367025.1, OK367026.1, OK367027.1, OK367028.1, OK367029.1, OK367030.1, OK367032.1, OK367033.1, OK367034.1, OK367035.1, OK367036.1, OK367038.1, OK367039.1, OK367040.1, OK367041.1, OK367042.1, OK367043.1, OK367044.1, OK367045.1, OK367046.1, OK367048.1, OK367049.1, OK367050.1, OK367051.1, OK367052.1, OK367053.1, OK367054.1, OK367056.1, OK367057.1, OK367058.1, OK367059.1, OK367060.1, OK367061.1, OK367063.1, OK367064.1, OK367065.1, OK367066.1, OK367067.1, OK367068.1, OK367069.1, OK367070.1, OK367071.1, OK367072.1, OK367073.1, OK367074.1, OK367075.1, OK367076.1, OK367077.1, OK367078.1, OK367079.1, OK367081.1, OK367082.1, OK367083.1, OK367084.1, OK367085.1, OK367086.1, OK367087.1, OK367088.1, OK367089.1, OK367090.1, OK367091.1, OK367094.1, OK367095.1, OK367096.1, OK367097.1, OK367098.1, OK367099.1, OK367100.1, OK367102.1, OK367103.1, OK367104.1, OK367105.1, OK367106.1, OK367107.1, OK367108.1, OK367109.1, OK367110.1, OK367111.1, OK367112.1, OK367113.1, OK367114.1, OK367115.1, OK367116.1, OK367117.1, OK367118.1, OK367121.1, OK367122.1, OK367123.1, OK367125.1, OK367126.1, OK367128.1, OK367129.1, OK367130.1, OK367131.1, OK367132.1, OK367133.1, OK367134.1, OK367135.1, OK367136.1, OK367137.1, OK367138.1, OK367139.1, OK367140.1, OK367141.1, OK367142.1, OK367143.1, OK367144.1, OK367145.1, OK367146.1, OK367147.1, OK367148.1, OK367149.1, OK367150.1, OK367151.1, OK367152.1, OK367153.1, OK367154.1, OK367155.1, OK367156.1, OK367157.1, OK367158.1, OK367160.1, OK367161.1, OK367162.1, OK367163.1, OK367164.1, OK367165.1, OK367166.1, OK367167.1, OK367168.1, OK367169.1, OK367170.1, OK367171.1, OK367172.1, OK367173.1, OK367174.1, OK367175.1, OK367176.1, OK367177.1, OK367178.1, OK367179.1, OK367180.1, OK367182.1, OK367183.1, OK367184.1, OK367185.1, OK367186.1, OK367187.1, OK367188.1, OK367189.1, OK367190.1, OK367191.1, OK367192.1, OK367193.1, OK367194.1, OK367195.1, OK367196.1, OK367197.1, OK367198.1, OK367199.1, OK367200.1, OK367201.1, OK367202.1, OK367203.1, OK367205.1, OK367206.1, OK367207.1, OK367208.1, OK367209.1, OK367210.1, OK367211.1, OK367212.1, OK367213.1, OK367214.1, OK367215.1, OK367216.1, OK367217.1, OK367218.1, OK367219.1, OK367220.1, OK367221.1, OK367222.1, OK367223.1, OK367224.1, OK367225.1, OK367226.1, OK367227.1, OK367228.1, OK367229.1, OK367230.1, OK367231.1, OK367232.1, OK367233.1, OK367234.1, OK367235.1, OK367236.1, OK367237.1, OK367238.1, OK367239.1, OK367240.1, OK367241.1, OK367242.1, OK367243.1, OK367244.1, OK367245.1, OK367246.1, OK367247.1, OK367248.1, OK367249.1, OK367251.1, OK367252.1, OK367253.1, OK367254.1, OK367255.1, OK367256.1, OK367257.1, OK367258.1, OK367260.1, OK367261.1, OK367262.1, OK367263.1, OK367265.1, OK367266.1, OK367267.1, OK367268.1, OK367269.1, OK367270.1, OK367271.1, OK367272.1, OK367273.1, OK367274.1, OK367275.1, OK367276.1, OK367277.1, OK367278.1, OK367279.1, OK367280.1, OK367281.1, OK367282.1, OK367283.1, OK367284.1, OK367285.1, OK367286.1, OK367287.1, OK367289.1, OK367290.1, OK367291.1, OK367292.1, OK367293.1, OK367294.1, OK367295.1, OK367296.1, OK367298.1, OK367300.1, OK367301.1, OK367302.1, OK367303.1, OK367304.1, OK367305.1, OK367306.1, OK367307.1, OK367308.1, OK367309.1, OK367310.1, OK367311.1, OK367312.1, OK367313.1, OK367314.1, OK367315.1, OK367316.1, OK367317.1, OK367318.1, OK367319.1, OK367320.1, OK367321.1, OK367323.1, OK367324.1, OK367325.1, OK367326.1, OK367327.1, OK367328.1, OK367329.1, OK367330.1, OK367331.1, OK367332.1, OK367333.1, OK367334.1, OK367335.1, OK367336.1, OK367337.1, OK367338.1, OK367339.1, OK367340.1, OK367341.1, OK367342.1, OK367343.1, OK367344.1, OK367345.1, OK367346.1, OK367347.1, OK367348.1, OK367349.1, OK367350.1, OK367351.1, OK367352.1, OK367353.1, OK367354.1, OK367355.1, OK367356.1, OK367357.1, OK367358.1, OK367360.1, OK367361.1, OK367362.1, OK367363.1, OK367364.1, OK367365.1, OK367366.1, OK367367.1, OK367368.1, OK367369.1, OK367370.1, OK367371.1, OK367372.1, OK367373.1, OK367374.1, OK367375.1, OK367376.1, OK367377.1, OK367378.1, OK367381.1, OK367382.1, OK367384.1, OK367385.1, OK367386.1, OK367387.1, OK367388.1, OK367389.1, OK367391.1, OK367392.1, OK367393.1, OK367394.1, OK367395.1, OK367396.1, OK367397.1, OK367398.1, OK367399.1, OK367402.1, OK367405.1, OK367408.1, OK367409.1, OK367410.1, OK367411.1, OK367412.1, OK367413.1, OK367415.1, OK367416.1, OK367417.1, OK367418.1, OK367421.1, OK367422.1, OK367423.1, OK367425.1, OK367426.1, OK367427.1, OK367428.1, OK367429.1, OK367430.1, OK367431.1, OK367433.1, OK367434.1, OK367435.1, OK367436.1, OK367437.1, OK367438.1, OK367439.1, OK367440.1, OK367441.1, OK367442.1, OK367443.1, OK367446.1, OK367448.1, OK367449.1, OK367450.1, OK367451.1, OK367452.1, OK367453.1, OK367454.1, OK367455.1, OK367456.1, OK367457.1, OK367458.1, OK367459.1, OK367460.1, OK367461.1, OK367462.1, OK367463.1, OK367464.1, OK367465.1, OK367466.1, OK367467.1, OK367468.1, OK367469.1, OK367470.1, OK367471.1, OK367472.1, OK367473.1, OK367474.1, OK367475.1, OK367476.1, OK367477.1, OK367478.1, OK367479.1, OK367480.1, OK367481.1, OK367482.1, OK367484.1, OK367485.1, OK367486.1, OK367487.1, OK367488.1, OK367489.1, OK367490.1, OK367491.1, OK367492.1, OK367493.1, OK367494.1, OK367495.1, OK367496.1, OK367497.1, OK367498.1, OK367499.1, OK367500.1, OK367501.1, OK367502.1, OK367503.1, OK367504.1, OK367505.1, OK367506.1, OK367507.1, OK367508.1, OK367509.1, OK367510.1, OK367511.1, OK367512.1, OK367513.1, OK367514.1, OK367515.1, OK367516.1, OK367517.1, OK367518.1, OK367519.1, OK367520.1, OK367521.1, OK367522.1, OK367523.1, OK367524.1, OK367525.1, OK367526.1, OK367527.1, OK367528.1, OK367529.1, OK367530.1, OK367531.1, OK367532.1, OK367533.1, OK367534.1, OK367535.1, OK367536.1, OK367537.1, OK367538.1, OK367540.1, OK367541.1, OK367542.1, OK367543.1, OK367544.1, OK367545.1, OK367546.1, OK367547.1, OK367548.1, OK367549.1, OK367550.1, OK367551.1, OK367552.1, OK367553.1, OK367555.1, OK367556.1, OK367558.1, OK367559.1, OK367560.1, OK367561.1, OK367562.1, OK367563.1, OK367564.1, OK367565.1, OK367566.1, OK367568.1, OK367569.1, OK367570.1, OK367571.1, OK367572.1, OK367573.1, OK367574.1, OK367575.1, OK367576.1, OK367577.1, OK367578.1, OK367579.1, OK367581.1, OK367582.1, OK367583.1, OK367585.1, OK367586.1, OK367587.1, OK367588.1, OK367589.1, OK367590.1, OK367591.1, OK367592.1, OK367593.1, OK367594.1, OK367596.1, OK367597.1, OK367598.1, OK367599.1, OK367600.1, OK367601.1, OK367603.1, OK367604.1, OK367605.1, OK367606.1, OK367607.1, OK367608.1, OK367610.1, OK367611.1, OK367612.1, OK367614.1, OK367616.1, OK367617.1, OK367618.1, OK367619.1, OK367620.1, OK367621.1, OK367622.1, OK367623.1, OK367624.1, OK367625.1, OK367626.1, OK367627.1, OK367628.1, OK367629.1, OK367630.1, OK367631.1, OK367632.1, OK367633.1, OK367634.1, OK367635.1, OK367636.1, OK367637.1, OK367638.1, OK367639.1, OK367640.1, OK367641.1, OK367642.1, OK367643.1, OK367644.1, OK367645.1, OK367646.1, OK367647.1, OK367648.1, OK367649.1, OK367650.1, OK367651.1, OK367652.1, OK367653.1, OK367655.1, OK367656.1, OK367657.1, OK367658.1, OK367659.1, OK367660.1, OK367661.1, OK367662.1, OK367663.1, OK367664.1, OK367666.1, OK367667.1, OK367668.1, OK367669.1, OK367670.1, OK367671.1, OK367672.1, OK367673.1, OK367674.1, OK367675.1, OK367676.1, OK367677.1, OK367678.1, OK367679.1, OK367680.1, OK367681.1, OK367682.1, OK367683.1, OK367684.1, OK367685.1, OK367686.1, OK367687.1, OK367688.1, OK367689.1, OK367690.1, OK367691.1, OK367692.1, OK367693.1, OK367694.1, OK367695.1, OK367696.1, OK367697.1, OK367698.1, OK367699.1, OK367700.1, OK367701.1, OK367702.1, OK367703.1, OK367704.1, OK367705.1, OK367706.1, OK367707.1, OK367708.1, OK367710.1, OK367711.1, OK367712.1, OK367714.1, OK367715.1, OK367716.1, OK367717.1, OK367718.1, OK367719.1, OK367720.1, OK367721.1, OK367722.1, OK367723.1, OK367724.1, OK367725.1, OK367726.1, OK367727.1, OK367728.1, OK367729.1, OK367730.1, OK367731.1, OK367732.1, OK367733.1, OK367734.1, OK367735.1, OK367736.1, OK367737.1, OK367738.1, OK367739.1, OK367740.1, OK367741.1, OK367742.1, OK367743.1, OK367744.1, OK367745.1, OK367746.1, OK367747.1, OK367748.1, OK367749.1, OK367750.1, OK367751.1, OK367752.1, OK367753.1, OK367754.1, OK367756.1, OK367757.1, OK367758.1, OK367759.1, OK367760.1, OK367761.1, OK367762.1, OK367763.1, OK367764.1, OK367765.1, OK367766.1, OK367767.1, OK367768.1, OK367769.1, OK367770.1, OK367771.1, OK367772.1, OK367774.1, OK367775.1, OK367776.1, OK367777.1, OK367778.1, OK367779.1, OK367780.1, OK367782.1, OK367783.1, OK367784.1, OK367785.1, OK367786.1, OK367789.1, OK367790.1, OK367791.1, OK367792.1, OK367793.1, OK367794.1, OK367795.1, OK367796.1, OK367797.1, OK367798.1, OK367799.1, OK367801.1, OK367802.1, OK367804.1, OK367805.1, OK367806.1, OK367807.1, OK367808.1, OK367809.1, OK367810.1, OK367811.1, OK367812.1, OK367813.1, OK367814.1, OK367815.1, OK367817.1, OK367818.1, OK367819.1, OK367820.1, OK367821.1, OK367822.1, OK367823.1, OK367824.1, OK367825.1, OK367826.1, OK367827.1, OK367829.1, OK367830.1, OK367833.1, OK367834.1, OK367835.1, OK367836.1, OK367837.1, OK367838.1, OK367839.1, OK367840.1, OK367841.1, OK367842.1, OK367844.1, OK367845.1, OK367846.1, OK367847.1, OK367848.1, OK367849.1, OK367850.1, OK367851.1, OK367852.1, OK367854.1, OK367855.1, OK367856.1, OK367857.1, OK367858.1, OK367859.1, OK367860.1, OK367861.1, OK367862.1, OK367863.1, OK367864.1, OK367865.1, OK367867.1, OK367868.1, OK367869.1, OK367870.1, OK367871.1, OK367873.1, OK367875.1, OK367876.1, OK367877.1, OK367878.1, OK367879.1, OK367880.1, OK367881.1, OK367882.1, OK367883.1, OK367885.1, OK367886.1, OK367887.1, OK367888.1, OK367889.1, OK367890.1, OK367891.1, OK367892.1, OK367893.1, OK367894.1, OK367895.1, OK367896.1, OK367897.1, OK367898.1, OK367899.1, OK367900.1, OK367901.1, OK367902.1, OK367903.1, OK367905.1, OK367906.1, OK367907.1, OK367908.1, OK367909.1, OK367910.1, OK367911.1, OK367912.1, OK367913.1, OK367914.1, OK367916.1, OK367917.1, OK367918.1, OK367919.1, OK367920.1, OK367921.1, OK367922.1, OK367923.1, OK367924.1, OK367925.1, OK367926.1, OK367927.1, OK367928.1, OK367929.1, OK367930.1, OK367931.1, OK367932.1, OK367933.1, OK367936.1, OK367937.1, OK367938.1, OK367939.1, OK367940.1, OK367941.1, OK367942.1, OK367943.1, OK367944.1, OK367945.1, OK367946.1, OK367947.1, OK367948.1, OK367949.1, OK367950.1, OK367951.1, OK367952.1, OK367953.1, OK367954.1, OK367955.1, OK367956.1, OK367957.1, OK367958.1, OK367959.1, OK367960.1, OK367961.1, OK367962.1, OK367963.1, OK367964.1, OK367965.1, OK367966.1, OK367967.1, OK367968.1, OK367969.1, OK367970.1, OK367971.1, OK367972.1, OK367973.1, OK367974.1, OK367975.1, OK367976.1, OK367977.1, OK367978.1, OK367979.1, OK367980.1, OK367981.1, OK367982.1, OK367983.1, OK367984.1, OK367986.1, OK367987.1, OK367988.1, OK367989.1, OK367990.1, OK367994.1, OK367995.1, OK367997.1, OK367998.1, OK367999.1, OK368000.1, OK368001.1, OK368002.1, OK368003.1, OK368005.1, OK368006.1, OK368007.1, OK368008.1, OK368009.1, OK368011.1, OK368012.1, OK368013.1, OK368014.1, OK368015.1, OK368016.1, OK368018.1, OK368019.1, OK368020.1, OK368021.1, OK368022.1, OK368023.1, OK368024.1, OK368025.1, OK368026.1, OK368027.1, OK368028.1, OK368029.1, OK368030.1, OK368031.1, OK368032.1, OK368033.1, OK368034.1, OK368035.1, OK368036.1, OK368037.1, OK368038.1, OK368039.1, OK368040.1, OK368041.1, OK368042.1, OK368043.1, OK368044.1, OK368045.1, OK368046.1, OK368047.1, OK368048.1, OK368049.1, OK368050.1, OK368051.1, OK368052.1, OK368053.1, OK368054.1, OK368055.1, OK368056.1, OK368057.1, OK368058.1, OK368059.1, OK368060.1, OK368061.1, OK368062.1, OK368063.1, OK368064.1, OK368065.1, OK368066.1, OK368067.1, OK368068.1, OK368069.1, OK368070.1, OK368071.1, OK368072.1, OK368073.1, OK368074.1, OK368075.1, OK368076.1, OK368077.1, OK368078.1, OK368080.1, OK368081.1, OK368082.1, OK368083.1, OK368084.1, OK368085.1, OK368086.1, OK368087.1, OK368088.1, OK368089.1, OK368090.1, OK368091.1, OK368093.1, OK368094.1, OK368095.1, OK368096.1, OK368097.1, OK368098.1, OK368099.1, OK368100.1, OK368101.1, OK368102.1, OK368103.1, OK368104.1, OK368105.1, OK368106.1, OK368107.1, OK368108.1, OK368109.1, OK368110.1, OK368111.1, OK368113.1, OK368114.1, OK368115.1, OK368116.1, OK368117.1, OK368118.1, OK368119.1, OK368121.1, OK368122.1, OK368123.1, OK368124.1, OK368125.1, OK368126.1, OK368127.1, OK368128.1, OK368129.1, OK368130.1, OK368131.1, OK368132.1, OK368133.1, OK368134.1, OK368135.1, OK368136.1, OK368139.1, OK368140.1, OK368141.1, OK368142.1, OK368143.1, OK368144.1, OK368146.1, OK368147.1, OK368148.1, OK368149.1, OK368151.1, OK368152.1, OK368154.1, OK368155.1, OK368156.1, OK368157.1, OK368158.1, OK368159.1, OK368160.1, OK368161.1, OK368162.1, OK368163.1, OK368164.1, OK368165.1, OK368166.1, OK368167.1, OK368168.1, OK368169.1, OK368170.1, OK368171.1, OK368172.1, OK368174.1, OK368175.1, OK368176.1, OK368177.1, OK368178.1, OK368180.1, OK368181.1, OK368182.1, OK368183.1, OK368185.1, OK368188.1, OK368189.1, OK368190.1, OK368192.1, OK368193.1, OK368194.1, OK368195.1, OK368196.1, OK368197.1, OK368198.1, OK368199.1, OK368200.1, OK368201.1, OK368202.1, OK368203.1, OK368204.1, OK368205.1, OK368206.1, OK368208.1, OK368209.1, OK368211.1, OK368213.1, OK368214.1, OK368215.1, OK368216.1, OK368217.1, OK368218.1, OK368220.1, OK368221.1, OK368222.1, OK368223.1, OK368224.1, OK368225.1, OK368226.1, OK368227.1, OK368228.1, OK368229.1, OK368230.1, OK368231.1, OK368232.1, OK368233.1, OK368234.1, OK368235.1, OK368236.1, OK368237.1, OK368238.1, OK368239.1, OK368240.1, OK368241.1, OK368242.1, OK368243.1, OK368244.1, OK368245.1, OK368247.1, OK368248.1, OK368249.1, OK368250.1, OK368251.1, OK368252.1, OK368253.1, OK368255.1, OK368256.1, OK368258.1, OK368259.1, OK368260.1, OK368261.1, OK368262.1, OK368263.1, OK368265.1, OK368266.1, OK368267.1, OK368268.1, OK368269.1, OK368270.1, OK368271.1, OK368273.1, OK368274.1, OK368275.1, OK368276.1, OK368277.1, OK368278.1, OK368281.1, OK368282.1, OK368283.1, OK368284.1, OK368286.1, OK368287.1, OK368288.1, OK368289.1, OK368291.1, OK368292.1, OK368294.1, OK368295.1, OK368296.1, OK368298.1, OK368299.1, OK368300.1, OK368301.1, OK368302.1, OK368303.1, OK368304.1, OK368305.1, OK368306.1, OK368307.1, OK368308.1, OK368309.1, OK368310.1, OK368311.1, OK368312.1, OK368313.1, OK368314.1, OK368315.1, OK368316.1, OK368317.1, OK368319.1, OK368320.1, OK368321.1, OK368323.1, OK368324.1, OK368325.1, OK368326.1, OK368327.1, OK368328.1, OK368329.1, OK368330.1, OK368331.1, OK368332.1, OK368333.1, OK368335.1, OK368336.1, OK368337.1, OK368338.1, OK368339.1, OK368340.1, OK368341.1, OK368342.1, OK368343.1, OK368344.1, OK368345.1, OK368346.1, OK368347.1, OK368348.1, OK368349.1, OK368351.1, OK368352.1, OK368353.1, OK368354.1, OK368355.1, OK368356.1, OK368357.1, OK368358.1, OK368359.1, OK368360.1, OK368361.1, OK368362.1, OK368363.1, OK368365.1, OK368366.1, OK368368.1, OK368369.1, OK368370.1, OK368371.1, OK368373.1, OK368374.1, OK368375.1, OK368376.1, OK368377.1, OK368378.1, OK368379.1, OK368380.1, OK368381.1, OK368383.1, OK368385.1, OK368386.1, OK368387.1, OK368388.1, OK368390.1, OK368392.1, OK368393.1, OK368394.1, OK368395.1, OK368397.1, OK368398.1, OK368399.1, OK368400.1, OK368401.1, OK368402.1, OK368403.1, OK368404.1, OK368405.1, OK368407.1, OK368408.1, OK368409.1, OK368410.1, OK368411.1, OK368412.1, OK368413.1, OK368414.1, OK368415.1, OK368416.1, OK368418.1, OK368419.1, OK368420.1, OK368421.1, OK368422.1, OK368423.1, OK368424.1, OK368425.1, OK368426.1, OK368427.1, OK368428.1, OK368429.1, OK368430.1, OK368431.1, OK368432.1, OK368433.1, OK368435.1, OK368436.1, OK368437.1, OK368438.1, OK368440.1, OK368441.1, OK368442.1, OK368443.1, OK368444.1, OK368445.1, OK368446.1, OK368447.1, OK368448.1, OK368449.1, OK368450.1, OK368451.1, OK368452.1, OK368453.1, OK368454.1, OK368455.1, OK368456.1, OK368457.1, OK368458.1, OK368459.1, OK368460.1, OK368461.1, OK368462.1, OK368463.1, OK368464.1, OK368466.1, OK368468.1, OK368469.1, OK368470.1, OK368471.1, OK368472.1, OK368473.1, OK368474.1, OK368475.1, OK368477.1, OK368478.1, OK368480.1, OK368481.1, OK368482.1, OK368483.1, OK368484.1, OK368485.1, OK368486.1, OK368487.1, OK368488.1, OK368489.1, OK368490.1, OK368491.1, OK368492.1, OK368493.1, OK368494.1, OK368495.1, OK368496.1, OK368497.1, OK368498.1, OK368499.1, OK368500.1, OK368502.1, OK368503.1, OK368504.1, OK368505.1, OK368506.1, OK368509.1, OK368510.1, OK368511.1, OK368512.1, OK368513.1, OK368514.1, OK368515.1, OK368516.1, OK368517.1, OK368518.1, OK368519.1, OK368520.1, OK368521.1, OK368522.1, OK368523.1, OK368524.1, OK368525.1, OK368526.1, OK368527.1, OK368528.1, OK368529.1, OK368530.1, OK368531.1, OK368532.1, OK368533.1, OK368534.1, OK368535.1, OK368536.1, OK368537.1, OK368538.1, OK368540.1, OK368541.1, OK368542.1, OK368543.1, OK368544.1, OK368545.1, OK368546.1, OK368547.1, OK368548.1, OK368549.1, OK368550.1, OK368551.1, OK368552.1, OK368553.1, OK368554.1, OK368555.1, OK368556.1, OK368557.1, OK368558.1, OK368559.1, OK368560.1, OK368562.1, OK368563.1, OK368564.1, OK368565.1, OK368566.1, OK368567.1, OK368568.1, OK368569.1, OK368571.1, OK368572.1, OK368573.1, OK368574.1, OK368575.1, OK368576.1, OK368577.1, OK368578.1, OK368579.1, OK368580.1, OK368581.1, OK368582.1, OK368583.1, OK368586.1, OK368587.1, OK368588.1, OK368589.1, OK368590.1, OK368591.1, OK368592.1, OK368593.1, OK368594.1, OK368595.1, OK368596.1, OK368598.1, OK368599.1, OK368600.1, OK368601.1, OK368602.1, OK368604.1, OK368605.1, OK368606.1, OK368607.1, OK368608.1, OK368609.1, OK368610.1, OK368612.1, OK368613.1, OK368614.1, OK368615.1, OK368616.1, OK368617.1, OK368618.1, OK368619.1, OK368620.1, OK368621.1, OK368622.1, OK368623.1, OK368624.1, OK368626.1, OK368628.1, OK368629.1, OK368630.1, OK368631.1, OK368632.1, OK368633.1, OK368634.1, OK368636.1, OK368639.1, OK368642.1, OK368643.1, OK368646.1, OK368647.1, OK368648.1, OK368650.1, OK368651.1, OK368652.1, OK368653.1, OK368654.1, OK368655.1, OK368656.1, OK368657.1, OK368658.1, OK368659.1, OK368660.1, OK368661.1, OK368662.1, OK368663.1, OK368664.1, OK368665.1, OK368666.1, OK368667.1, OK368668.1, OK368669.1, OK368670.1, OK368671.1, OK368672.1, OK368673.1, OK368674.1, OK368675.1, OK368676.1, OK368677.1, OK368678.1, OK368679.1, OK368680.1, OK368681.1, OK368682.1, OK368683.1, OK368684.1, OK368685.1, OK368686.1, OK368687.1, OK368688.1, OK368689.1, OK368690.1, OK368691.1, OK368692.1, OK368693.1, OK368694.1, OK368695.1, OK368696.1, OK368697.1, OK368698.1, OK368699.1, OK368701.1, OK368704.1, OK368705.1, OK368706.1, OK368707.1, OK368708.1, OK368709.1, OK368710.1, OK368711.1, OK368712.1, OK368713.1, OK368714.1, OK368715.1, OK368716.1, OK368717.1, OK368718.1, OK368719.1, OK368720.1, OK368721.1, OK368722.1, OK368723.1, OK368724.1, OK368725.1, OK368726.1, OK368727.1, OK368728.1, OK368729.1, OK368730.1, OK368731.1, OK368732.1, OK368733.1, OK368735.1, OK368737.1, OK368738.1, OK368739.1, OK368740.1, OK368741.1, OK368742.1, OK368743.1, OK368744.1, OK368745.1, OK368746.1, OK368747.1, OK368749.1, OK368750.1, OK368751.1, OK368752.1, OK368753.1, OK368754.1, OK368755.1, OK368756.1, OK368757.1, OK368758.1, OK368759.1, OK368760.1, OK368762.1, OK368763.1, OK368764.1, OK368765.1, OK368766.1, OK368767.1, OK368768.1, OK368769.1, OK368770.1, OK368771.1, OK368772.1, OK368773.1, OK368774.1, OK368775.1, OK368776.1, OK368777.1, OK368778.1, OK368779.1, OK368780.1, OK368782.1, OK368783.1, OK368784.1, OK368785.1, OK368786.1, OK368787.1, OK368788.1, OK368789.1, OK368790.1, OK368791.1, OK368794.1, OK368795.1, OK368796.1, OK368797.1, OK368798.1, OK368800.1, OK368801.1, OK368802.1, OK368803.1, OK368804.1, OK368805.1, OK368806.1, OK368807.1, OK368808.1, OK368809.1, OK368811.1, OK368812.1, OK368813.1, OK368814.1, OK368815.1, OK368816.1, OK368817.1, OK368818.1, OK368819.1, OK368820.1, OK368821.1, OK368822.1, OK368823.1, OK368824.1, OK368825.1, OK368826.1, OK368827.1, OK368828.1, OK368829.1, OK368830.1, OK368831.1, OK368832.1, OK368833.1, OK368834.1, OK368835.1, OK368836.1, OK368837.1, OK368838.1, OK368839.1, OK368840.1, OK368841.1, OK368842.1, OK368843.1, OK368844.1, OK368845.1, OK368846.1, OK368847.1, OK368848.1, OK368849.1, OK368850.1, OK368851.1, OK368852.1, OK368854.1, OK368855.1, OK368856.1, OK368857.1, OK368858.1, OK368859.1, OK368860.1, OK368861.1, OK368862.1, OK368863.1, OK368864.1, OK368865.1, OK368866.1, OK368867.1, OK368868.1, OK368869.1, OK368870.1, OK368871.1, OK368872.1, OK368873.1, OK368874.1, OK368875.1, OK368876.1, OK368877.1, OK368878.1, OK368879.1, OK368880.1, OK368881.1, OK368882.1, OK368883.1, OK368884.1, OK368886.1, OK368887.1, OK368888.1, OK368889.1, OK368890.1, OK368891.1, OK368892.1, OK368893.1, OK368894.1, OK368895.1, OK368896.1, OK368897.1, OK368898.1, OK368899.1, OK368900.1, OK368901.1, OK368902.1, OK368903.1, OK368904.1, OK368905.1, OK368906.1, OK368907.1, OK368909.1, OK368910.1, OK368911.1, OK368914.1, OK368917.1, OK368918.1, OK368919.1, OK368920.1, OK368921.1, OK368922.1, OK368923.1, OK368924.1, OK368926.1, OK368927.1, OK368928.1, OK368929.1, OK368930.1, OK368931.1, OK368932.1, OK368933.1, OK368934.1, OK368935.1, OK368936.1, OK368937.1, OK368939.1, OK368940.1, OK368941.1, OK368942.1, OK368943.1, OK368944.1, OK368945.1, OK368946.1, OK368947.1, OK368948.1, OK368949.1, OK368950.1, OK368951.1, OK368952.1, OK368953.1, OK368954.1, OK368955.1, OK368956.1, OK368957.1, OK368958.1, OK368959.1, OK368960.1, OK368961.1, OK368962.1, OK368963.1, OK368966.1, OK368967.1, OK368968.1, OK368969.1, OK368970.1, OK368971.1, OK368972.1, OK368973.1, OK368974.1, OK368975.1, OK368976.1, OK368977.1, OK368978.1, OK368980.1, OK368981.1, OK368982.1, OK368983.1, OK368984.1, OK368985.1, OK368986.1, OK368987.1, OK368988.1, OK368989.1, OK368990.1, OK368991.1, OK368992.1, OK368993.1, OK368994.1, OK368995.1, OK368996.1, OK368997.1, OK368998.1, OK368999.1, OK369001.1, OK369002.1, OK369003.1, OK369004.1, OK369007.1, OK369008.1, OK369010.1, OK369011.1, OK369012.1, OK369013.1, OK369014.1, OK369015.1, OK369016.1, OK369017.1, OK369018.1, OK369019.1, OK369020.1, OK369021.1, OK369022.1, OK369023.1, OK369024.1, OK369025.1, OK369026.1, OK369027.1, OK369028.1, OK369029.1, OK369030.1, OK369031.1, OK369033.1, OK369034.1, OK369035.1, OK369036.1, OK369037.1, OK369038.1, OK369041.1, OK369043.1, OK369044.1, OK369046.1, OK369047.1, OK369048.1, OK369049.1, OK369050.1, OK369051.1, OK369052.1, OK369053.1, OK369055.1, OK369056.1, OK369057.1, OK369058.1, OK369059.1, OK369060.1, OK369061.1, OK369062.1, OK369063.1, OK369064.1, OK369065.1, OK369066.1, OK369067.1, OK369068.1, OK369069.1, OK369070.1, OK369071.1, OK369072.1, OK369073.1, OK369074.1, OK369075.1, OK369076.1, OK369077.1, OK369078.1, OK369079.1, OK369080.1, OK369081.1, OK369082.1, OK369083.1, OK369084.1, OK369085.1, OK369086.1, OK369087.1, OK369088.1, OK369089.1, OK369091.1, OK369092.1, OK369093.1, OK369094.1, OK369096.1, OK369097.1, OK369098.1, OK369099.1, OK369100.1, OK369101.1, OK369102.1, OK369104.1, OK369105.1, OK369106.1, OK369107.1, OK369108.1, OK369109.1, OK369110.1, OK369111.1, OK369112.1, OK369113.1, OK369114.1, OK369115.1, OK369116.1, OK369119.1, OK369120.1, OK369121.1, OK369122.1, OK369123.1, OK369124.1, OK369125.1, OK369126.1, OK369127.1, OK369128.1, OK369129.1, OK369130.1, OK369131.1, OK369132.1, OK369133.1, OK369134.1, OK369136.1, OK369137.1, OK369138.1, OK369139.1, OK369141.1, OK369142.1, OK369143.1, OK369144.1, OK369145.1, OK369146.1, OK369147.1, OK369148.1, OK369149.1, OK369150.1, OK369151.1, OK369152.1, OK369153.1, OK369154.1, OK369156.1, OK369157.1, OK369159.1, OK369160.1, OK369161.1, OK369163.1, OK369164.1, OK369165.1, OK369166.1, OK369167.1, OK369168.1, OK369169.1, OK369170.1, OK369172.1, OK369174.1, OK369176.1, OK369177.1, OK369179.1, OK369180.1, OK369181.1, OK369182.1, OK369186.1, OK369187.1, OK369188.1, OK369189.1, OK369190.1, OK369191.1, OK369192.1, OK369194.1, OK369196.1, OK369197.1, OK369198.1, OK369199.1, OK369200.1, OK369201.1, OK369202.1, OK369203.1, OK369204.1, OK369205.1, OK369207.1, OK369208.1, OK369209.1, OK369210.1, OK369211.1, OK369212.1, OK369213.1, OK369215.1, OK369216.1, OK369217.1, OK369218.1, OK369219.1, OK369220.1, OK369221.1, OK369222.1, OK369223.1, OK369224.1, OK369225.1, OK369226.1, OK369227.1, OK369228.1, OK369229.1, OK369230.1, OK369231.1, OK369232.1, OK369233.1, OK369234.1, OK369235.1, OK369236.1, OK369237.1, OK369240.1, OK369242.1, OK369243.1, OK369244.1, OK369245.1, OK369246.1, OK369247.1, OK369248.1, OK369249.1, OK369250.1, OK369251.1, OK369252.1, OK369253.1, OK369254.1, OK369255.1, OK369256.1, OK369257.1, OK369258.1, OK369259.1, OK369260.1, OK369261.1, OK369262.1, OK369263.1, OK369264.1, OK369265.1, OK369266.1, OK369267.1, OK369268.1, OK369269.1, OK369270.1, OK369271.1, OK369272.1, OK369273.1, OK369274.1, OK369275.1, OK369276.1, OK369277.1, OK369278.1, OK369279.1, OK369280.1, OK369281.1, OK369282.1, OK369283.1, OK369284.1, OK369285.1, OK369286.1, OK369287.1, OK369288.1, OK369289.1, OK369291.1, OK369292.1, OK369293.1, OK369294.1, OK369295.1, OK369296.1, OK369297.1, OK369298.1, OK369299.1, OK369300.1, OK369301.1, OK369302.1, OK369303.1, OK369304.1, OK369305.1, OK369306.1, OK369307.1, OK369308.1, OK369309.1, OK369310.1, OK369311.1, OK369312.1, OK369313.1, OK369314.1, OK369316.1, OK369317.1, OK369318.1, OK369319.1, OK369320.1, OK369321.1, OK369322.1, OK369326.1, OK369327.1, OK369328.1, OK369329.1, OK369330.1, OK369331.1, OK369332.1, OK369333.1, OK369334.1, OK369335.1, OK369336.1, OK369337.1, OK369338.1, OK369339.1, OK369340.1, OK369341.1, OK369342.1, OK369343.1, OK369344.1, OK369345.1, OK369346.1, OK369347.1, OK369348.1, OK369349.1, OK369350.1, OK369351.1, OK369352.1, OK369353.1, OK369354.1, OK369355.1, OK369356.1, OK369358.1, OK369359.1, OK369360.1, OK369361.1, OK369363.1, OK369364.1, OK369366.1, OK369367.1, OK369368.1, OK369369.1, OK369370.1, OK369371.1, OK369372.1, OK369373.1, OK369374.1, OK369375.1, OK369376.1, OK369377.1, OK369378.1, OK369379.1, OK369380.1, OK369381.1, OK369382.1, OK369383.1, OK369384.1, OK369385.1, OK369386.1, OK369387.1, OK369388.1, OK369389.1, OK369390.1, OK369391.1, OK369392.1, OK369393.1, OK369394.1, OK369395.1, OK369396.1, OK369397.1, OK369398.1, OK369399.1, OK369400.1, OK369401.1, OK369402.1, OK369403.1, OK369404.1, OK369405.1, OK369406.1, OK369407.1, OK369408.1, OK369409.1, OK369410.1, OK369411.1, OK369413.1, OK369414.1, OK369415.1, OK369416.1, OK369417.1, OK369418.1, OK369419.1, OK369420.1, OK369421.1, OK369422.1, OK369423.1, OK369424.1, OK369425.1, OK369426.1, OK369427.1, OK369428.1, OK369429.1, OK369430.1, OK369431.1, OK369432.1, OK369433.1, OK369434.1, OK369435.1, OK369436.1, OK369437.1, OK369438.1, OK369439.1, OK369440.1, OK369441.1, OK369442.1, OK369444.1, OK369445.1, OK369446.1, OK369447.1, OK369448.1, OK369449.1, OK369450.1, OK369451.1, OK369452.1, OK369454.1, OK369455.1, OK369456.1, OK369457.1, OK369458.1, OK369459.1, OK369460.1, OK369461.1, OK369462.1, OK369463.1, OK369464.1, OK369465.1, OK369466.1, OK369467.1, OK369468.1, OK369469.1, OK369470.1, OK369471.1, OK369472.1, OK369473.1, OK369474.1, OK369475.1, OK369476.1, OK369477.1, OK369478.1, OK369479.1, OK369480.1, OK369481.1, OK369482.1, OK369483.1, OK369484.1, OK369485.1, OK369486.1, OK369487.1, OK369488.1, OK369489.1, OK369490.1, OK369491.1, OK369492.1, OK369493.1, OK369494.1, OK369495.1, OK369496.1, OK369497.1, OK369498.1, OK369500.1, OK369502.1, OK369503.1, OK369504.1, OK369505.1, OK369506.1, OK369510.1, OK369511.1, OK369512.1, OK369513.1, OK369514.1, OK369515.1, OK369516.1, OK369517.1, OK369518.1, OK369519.1, OK369520.1, OK369521.1, OK369522.1, OK369523.1, OK369525.1, OK369526.1, OK369527.1, OK369528.1, OK369529.1, OK369530.1, OK369531.1, OK369532.1, OK369533.1, OK369534.1, OK369536.1, OK369537.1, OK369538.1, OK369539.1, OK369540.1, OK369541.1, OK369542.1, OK369543.1, OK369544.1, OK369545.1, OK369546.1, OK369547.1, OK369548.1, OK369549.1, OK369550.1, OK369551.1, OK369552.1, OK369554.1, OK369555.1, OK369556.1, OK369557.1, OK369558.1, OK369559.1, OK369560.1, OK369561.1, OK369562.1, OK369563.1, OK369564.1, OK369565.1, OK369566.1, OK369568.1, OK369569.1, OK369570.1, OK369571.1, OK369572.1, OK369573.1, OK369574.1, OK369575.1, OK369576.1, OK369577.1, OK369578.1, OK369579.1, OK369580.1, OK369581.1, OK369582.1, OK369583.1, OK369585.1, OK369586.1, OK369587.1, OK369588.1, OK369589.1, OK369590.1, OK369591.1, OK369592.1, OK369593.1, OK369594.1, OK369595.1, OK369596.1, OK369597.1, OK369598.1, OK369599.1, OK369600.1, OK369602.1, OK369603.1, OK369605.1, OK369606.1, OK369608.1, OK369609.1, OK369611.1, OK369612.1, OK369613.1, OK369614.1, OK369615.1, OK369616.1, OK369617.1, OK369618.1, OK369619.1, OK369620.1, OK369621.1, OK369622.1, OK369623.1, OK369624.1, OK369625.1, OK369626.1, OK369627.1, OK369628.1, OK369629.1, OK369630.1, OK369631.1, OK369632.1, OK369633.1, OK369634.1, OK369635.1, OK369636.1, OK369637.1, OK369638.1, OK369639.1, OK369640.1, OK369641.1, OK369642.1, OK369643.1, OK369644.1, OK369645.1, OK369646.1, OK369647.1, OK369648.1, OK369649.1, OK369650.1, OK369651.1, OK369652.1, OK369653.1, OK369654.1, OK369655.1, OK369656.1, OK369657.1, OK369658.1, OK369659.1, OK369660.1, OK369661.1, OK369662.1, OK369663.1, OK369664.1, OK369666.1, OK369667.1, OK369668.1, OK369669.1, OK369670.1, OK369671.1, OK369673.1, OK369674.1, OK369675.1, OK369676.1, OK369677.1, OK369678.1, OK369679.1, OK369681.1, OK369682.1, OK369683.1, OK369684.1, OK369685.1, OK369686.1, OK369687.1, OK369688.1, OK369689.1, OK369690.1, OK369691.1, OK369692.1, OK369693.1, OK369694.1, OK369695.1, OK369696.1, OK369698.1, OK369699.1, OK369700.1, OK369701.1, OK369702.1, OK369703.1, OK369704.1, OK369705.1, OK369706.1, OK369707.1, OK369709.1, OK369710.1, OK369711.1, OK369712.1, OK369714.1, OK369715.1, OK369717.1, OK369718.1, OK369719.1, OK369720.1, OK369721.1, OK369722.1, OK369723.1, OK369724.1, OK369725.1, OK369726.1, OK369727.1, OK369728.1, OK369729.1, OK369730.1, OK369731.1, OK369732.1, OK369733.1, OK369734.1, OK369735.1, OK369736.1, OK369737.1, OK369740.1, OK369741.1, OK369742.1, OK369743.1, OK369744.1, OK369745.1, OK369746.1, OK369747.1, OK369748.1, OK369749.1, OK369750.1, OK369751.1, OK369752.1, OK369753.1, OK369754.1, OK369755.1, OK369756.1, OK369757.1, OK369758.1, OK369759.1, OK369760.1, OK369761.1, OK369762.1, OK369763.1, OK369764.1, OK369765.1, OK369766.1, OK369767.1, OK369768.1, OK369769.1, OK369770.1, OK369771.1, OK369772.1, OK369773.1, OK369774.1, OK369775.1, OK369776.1, OK369777.1, OK369779.1, OK369780.1, OK369781.1, OK369782.1, OK369783.1, OK369784.1, OK369785.1, OK369786.1, OK369787.1, OK369788.1, OK369789.1, OK369792.1, OK369793.1, OK369794.1, OK369795.1, OK369796.1, OK369798.1, OK369799.1, OK369800.1, OK369801.1, OK369802.1, OK369804.1, OK369805.1, OK369806.1, OK369807.1, OK369808.1, OK369809.1, OK369810.1, OK369811.1, OK369812.1, OK369813.1, OK369815.1, OK369816.1, OK369817.1, OK369818.1, OK369819.1, OK369820.1, OK369821.1, OK369822.1, OK369823.1, OK369824.1, OK369825.1, OK369826.1, OK369827.1, OK369828.1, OK369829.1, OK369830.1, OK369831.1, OK369832.1, OK369833.1, OK369834.1, OK369835.1, OK369836.1, OK369837.1, OK369838.1, OK369840.1, OK369841.1, OK369842.1, OK369843.1, OK369844.1, OK369845.1, OK369846.1, OK369847.1, OK369848.1, OK369849.1, OK369850.1, OK369851.1, OK369852.1, OK369853.1, OK369854.1, OK369855.1, OK369857.1, OK369858.1, OK369859.1, OK369860.1, OK369861.1, OK369862.1, OK369863.1, OK369864.1, OK369865.1, OK369866.1, OK369867.1, OK369868.1, OK369869.1, OK369870.1, OK369871.1, OK369872.1, OK369873.1, OK369876.1, OK369877.1, OK369878.1, OK369879.1, OK369881.1, OK369882.1, OK369883.1, OK369884.1, OK369885.1, OK369886.1, OK369887.1, OK369889.1, OK369890.1, OK369891.1, OK369892.1, OK369893.1, OK369894.1, OK369895.1, OK369896.1, OK369897.1, OK369898.1, OK369899.1, OK369900.1, OK369901.1, OK369902.1, OK369903.1, OK369904.1, OK369905.1, OK369906.1, OK369907.1, OK369908.1, OK369909.1, OK369910.1, OK369911.1, OK369912.1, OK369913.1, OK369914.1, OK369915.1, OK369916.1, OK369917.1, OK369918.1, OK369919.1, OK369920.1, OK369921.1, OK369922.1, OK369923.1, OK369924.1, OK369925.1, OK369926.1, OK369927.1, OK369928.1, OK369929.1, OK369930.1, OK369931.1, OK369932.1, OK369933.1, OK369934.1, OK369935.1, OK369936.1, OK369937.1, OK369938.1, OK369939.1, OK369940.1, OK369941.1, OK369942.1, OK369944.1, OK369945.1, OK369946.1, OK369947.1, OK369948.1, OK369949.1, OK369950.1, OK369951.1, OK369952.1, OK369953.1, OK369954.1, OK369955.1, OK369956.1, OK369957.1, OK369958.1, OK369959.1, OK369960.1, OK369961.1, OK369962.1, OK369964.1, OK369965.1, OK369966.1, OK369967.1, OK369968.1, OK369969.1, OK369970.1, OK369971.1, OK369972.1, OK369973.1, OK369974.1, OK369976.1, OK369979.1, OK369981.1, OK369982.1, OK369983.1, OK369984.1, OK369985.1, OK369987.1, OK369988.1, OK369989.1, OK369990.1, OK369991.1, OK369992.1, OK369993.1, OK369994.1, OK369995.1, OK369996.1, OK369997.1, OK369998.1, OK369999.1, OK370000.1, OK370001.1, OK370002.1, OK370003.1, OK370004.1, OK370005.1, OK370006.1, OK370007.1, OK370008.1, OK370009.1, OK370010.1, OK370011.1, OK370012.1, OK370013.1, OK370014.1, OK370015.1, OK370016.1, OK370017.1, OK370018.1, OK370019.1, OK370020.1, OK370021.1, OK370022.1, OK370023.1, OK370024.1, OK370025.1, OK370026.1, OK370027.1, OK370028.1, OK370029.1, OK370030.1, OK370031.1, OK370032.1, OK370033.1, OK370034.1, OK370035.1, OK370036.1, OK370037.1, OK370038.1, OK370039.1, OK370040.1, OK370041.1, OK370042.1, OK370044.1, OK370045.1, OK370046.1, OK370047.1, OK370048.1, OK370049.1, OK370050.1, OK370052.1, OK370053.1, OK370054.1, OK370055.1, OK370056.1, OK370058.1, OK370059.1, OK370060.1, OK370061.1, OK370062.1, OK370063.1, OK370064.1, OK370065.1, OK370066.1, OK370067.1, OK370068.1, OK370069.1, OK370070.1, OK370071.1, OK370072.1, OK370073.1, OK370074.1, OK370075.1, OK370076.1, OK370078.1, OK370079.1, OK370080.1, OK370081.1, OK370082.1, OK370083.1, OK370084.1, OK370085.1, OK370086.1, OK370087.1, OK370089.1, OK370090.1, OK370091.1, OK370093.1, OK370095.1, OK370096.1, OK370097.1, OK370098.1, OK370099.1, OK370100.1, OK370101.1, OK370102.1, OK370103.1, OK370104.1, OK370105.1, OK370106.1, OK370107.1, OK370108.1, OK370110.1, OK370111.1, OK370112.1, OK370114.1, OK370115.1, OK370116.1, OK370117.1, OK370118.1, OK370119.1, OK370121.1, OK370122.1, OK370123.1, OK370124.1, OK370125.1, OK370126.1, OK370127.1, OK370128.1, OK370129.1, OK370130.1, OK370131.1, OK370132.1, OK370133.1, OK370134.1, OK370136.1, OK370137.1, OK370139.1, OK370140.1, OK370141.1, OK370142.1, OK370143.1, OK370144.1, OK370145.1, OK370146.1, OK370147.1, OK370148.1, OK370149.1, OK370150.1, OK370151.1, OK370152.1, OK370153.1, OK370154.1, OK370155.1, OK370156.1, OK370157.1, OK370158.1, OK370159.1, OK370160.1, OK370161.1, OK370162.1, OK370163.1, OK370164.1, OK370165.1, OK370166.1, OK370167.1, OK370168.1, OK370169.1, OK370170.1, OK370171.1, OK370172.1, OK370173.1, OK370174.1, OK370175.1, OK370176.1, OK370177.1, OK370178.1, OK370179.1, OK370180.1, OK370181.1, OK370182.1, OK370183.1, OK370184.1, OK370186.1, OK370187.1, OK370188.1, OK370189.1, OK370190.1, OK370191.1, OK370192.1, OK370193.1, OK370194.1, OK370195.1, OK370196.1, OK370197.1, OK370198.1, OK370199.1, OK370200.1, OK370201.1, OK370202.1, OK370203.1, OK370204.1, OK370205.1, OK370206.1, OK370207.1, OK370208.1, OK370209.1, OK370210.1, OK370211.1, OK370212.1, OK370213.1, OK370214.1, OK370215.1, OK370216.1, OK370217.1, OK370219.1, OK370220.1, OK370221.1, OK370222.1, OK370223.1, OK370225.1, OK370226.1, OK370227.1, OK370228.1, OK370229.1, OK370231.1, OK370232.1, OK370233.1, OK370234.1, OK370235.1, OK370236.1, OK370237.1, OK370238.1, OK370239.1, OK370240.1, OK370241.1, OK370242.1, OK370243.1, OK370244.1, OK370246.1, OK370247.1, OK370248.1, OK370249.1, OK370250.1, OK370251.1, OK370252.1, OK370253.1, OK370254.1, OK370255.1, OK370256.1, OK370257.1, OK370258.1, OK370259.1, OK370260.1, OK370261.1, OK370262.1, OK370263.1, OK370264.1, OK370265.1, OK370266.1, OK370267.1, OK370268.1, OK370269.1, OK370270.1, OK370271.1, OK370272.1, OK370274.1, OK370275.1, OK370276.1, OK370277.1, OK370278.1, OK370279.1, OK370280.1, OK370281.1, OK370282.1, OK370283.1, OK370284.1, OK370285.1, OK370286.1, OK370287.1, OK370288.1, OK370289.1, OK370290.1, OK370291.1, OK370292.1, OK370293.1, OK370295.1, OK370296.1, OK370297.1, OK370298.1, OK370299.1, OK370300.1, OK370301.1, OK370302.1, OK370303.1, OK370305.1, OK370306.1, OK370307.1, OK370308.1, OK370309.1, OK370310.1, OK370311.1, OK370312.1, OK370313.1, OK370314.1, OK370315.1, OK370316.1, OK370317.1, OK370318.1, OK370319.1, OK370321.1, OK370322.1, OK370323.1, OK370324.1, OK370325.1, OK370326.1, OK370327.1, OK370328.1, OK370329.1, OK370330.1, OK370331.1, OK370332.1, OK370333.1, OK370334.1, OK370335.1, OK370336.1, OK370337.1, OK370338.1, OK370339.1, OK370340.1, OK370341.1, OK370342.1, OK370343.1, OK370344.1, OK370345.1, OK370346.1, OK370347.1, OK370348.1, OK370349.1, OK370350.1, OK370351.1, OK370352.1, OK370353.1, OK370354.1, OK370355.1, OK370356.1, OK370357.1, OK370359.1, OK370360.1, OK370361.1, OK370362.1, OK370363.1, OK370364.1, OK370365.1, OK370366.1, OK370367.1, OK370368.1, OK370369.1, OK370370.1, OK370371.1, OK370372.1, OK370373.1, OK370374.1, OK370375.1, OK370377.1, OK370378.1, OK370379.1, OK370380.1, OK370381.1, OK370382.1, OK370383.1, OK370384.1, OK370385.1, OK370387.1, OK370388.1, OK370389.1, OK370390.1, OK370391.1, OK370392.1, OK370393.1, OK370394.1, OK370395.1, OK370396.1, OK370397.1, OK370398.1, OK370399.1, OK370400.1, OK370401.1, OK370402.1, OK370404.1, OK370405.1, OK370406.1, OK370407.1, OK370408.1, OK370410.1, OK370411.1, OK370412.1, OK370413.1, OK370414.1, OK370415.1, OK370416.1, OK370417.1, OK370418.1, OK370419.1, OK370420.1, OK370421.1, OK370422.1, OK370423.1, OK370424.1, OK370425.1, OK370426.1, OK370427.1, OK370428.1, OK370429.1, OK370430.1, OK370431.1, OK370432.1, OK370433.1, OK370436.1, OK370437.1, OK370438.1, OK370439.1, OK370440.1, OK370441.1, OK370442.1, OK370443.1, OK370445.1, OK370446.1, OK370447.1, OK370448.1, OK370449.1, OK370451.1, OK370452.1, OK370453.1, OK370454.1, OK370455.1, OK370456.1, OK370457.1, OK370458.1, OK370459.1, OK370460.1, OK370461.1, OK370462.1, OK370463.1, OK370464.1, OK370465.1, OK370466.1, OK370467.1, OK370470.1, OK370471.1, OK370472.1, OK370473.1, OK370474.1, OK370475.1, OK370476.1, OK370477.1, OK370478.1, OK370479.1, OK370480.1, OK370481.1, OK370482.1, OK370483.1, OK370484.1, OK370485.1, OK370486.1, OK370487.1, OK370488.1, OK370489.1, OK370490.1, OK370491.1, OK370492.1, OK370493.1, OK370494.1, OK370495.1, OK370496.1, OK370498.1, OK370499.1, OK370500.1, OK370501.1, OK370502.1, OK370503.1, OK370504.1, OK370505.1, OK370506.1, OK370507.1, OK370508.1, OK370509.1, OK370511.1, OK370512.1, OK370513.1, OK370514.1, OK370515.1, OK370516.1, OK370517.1, OK370518.1, OK370519.1, OK370520.1, OK370521.1, OK370522.1, OK370523.1, OK370524.1, OK370525.1, OK370526.1, OK370527.1, OK370528.1, OK370529.1, OK370530.1, OK370531.1, OK370532.1, OK370533.1, OK370534.1, OK370535.1, OK370536.1, OK370537.1, OK370538.1, OK370539.1, OK370540.1, OK370542.1, OK370543.1, OK370544.1, OK370545.1, OK370546.1, OK370547.1, OK370548.1, OK370549.1, OK370550.1, OK370551.1, OK370552.1, OK370553.1, OK370554.1, OK370555.1, OK370556.1, OK370557.1, OK370558.1, OK370559.1, OK370560.1, OK370561.1, OK370562.1, OK370563.1, OK370564.1, OK370565.1, OK370566.1, OK370567.1, OK370568.1, OK370569.1, OK370571.1, OK370572.1, OK370573.1, OK370574.1, OK370575.1, OK370576.1, OK370577.1, OK370578.1, OK370579.1, OK370580.1, OK370581.1, OK370582.1, OK370583.1, OK370584.1, OK370585.1, OK370586.1, OK370587.1, OK370588.1, OK370590.1, OK370591.1, OK370592.1, OK370593.1, OK370594.1, OK370596.1, OK370597.1, OK370598.1, OK370599.1, OK370600.1, OK370601.1, OK370603.1, OK370604.1, OK370605.1, OK370606.1, OK370607.1, OK370608.1, OK370609.1, OK370610.1, OK370611.1, OK370612.1, OK370613.1, OK370614.1, OK370615.1, OK370616.1, OK370617.1, OK370618.1, OK370619.1, OK370620.1, OK370622.1, OK370623.1, OK370624.1, OK370625.1, OK370626.1, OK370627.1, OK370629.1, OK370630.1, OK370631.1, OK370632.1, OK370633.1, OK370634.1, OK370635.1, OK370636.1, OK370637.1, OK370638.1, OK370639.1, OK370640.1, OK370641.1, OK370643.1, OK370644.1, OK370645.1, OK370646.1, OK370647.1, OK370648.1, OK370649.1, OK370650.1, OK370652.1, OK370653.1, OK370654.1, OK370655.1, OK370656.1, OK370657.1, OK370658.1, OK370659.1, OK370660.1, OK370661.1, OK370662.1, OK370663.1, OK370664.1, OK370665.1, OK370666.1, OK370667.1, OK370668.1, OK370669.1, OK370670.1, OK370671.1, OK370672.1, OK370673.1, OK370674.1, OK370676.1, OK370677.1, OK370678.1, OK370679.1, OK370680.1, OK370682.1, OK370683.1, OK370684.1, OK370685.1, OK370686.1, OK370687.1, OK370688.1, OK370689.1, OK370691.1, OK370692.1, OK370693.1, OK370694.1, OK370695.1, OK370696.1, OK370697.1, OK370698.1, OK370699.1, OK370700.1, OK370701.1, OK370702.1, OK370703.1, OK370704.1, OK370705.1, OK370706.1, OK370707.1, OK370708.1, OK370709.1, OK370710.1, OK370711.1, OK370712.1, OK370713.1, OK370714.1, OK370715.1, OK370716.1, OK370717.1, OK370719.1, OK370720.1, OK370721.1, OK370722.1, OK370723.1, OK370724.1, OK370725.1, OK370726.1, OK370727.1, OK370728.1, OK370729.1, OK370730.1, OK370731.1, OK370732.1, OK370733.1, OK370734.1, OK370735.1, OK370736.1, OK370737.1, OK370738.1, OK370739.1, OK370740.1, OK370741.1, OK370742.1, OK370743.1, OK370744.1, OK370746.1, OK370747.1, OK370748.1, OK370749.1, OK370750.1, OK370751.1, OK370752.1, OK424914.1, OK424915.1, OK424916.1, OK424917.1, OK424919.1, OK424920.1, OK424921.1, OK424922.1, OK424923.1, OK424924.1, OK424925.1, OK424927.1, OK424930.1, OK424931.1, OK424932.1, OK424933.1, OK424935.1, OK424936.1, OK424938.1, OK424940.1, OK424941.1, OK424942.1, OK424943.1, OK424944.1, OK424945.1, OK424946.1, OK424947.1, OK424948.1, OK424949.1, OK424950.1, OK424951.1, OK424952.1, OK424953.1, OK424954.1, OK424955.1, OK424956.1, OK424957.1, OK424958.1, OK424959.1, OK424960.1, OK424961.1, OK424962.1, OK424963.1, OK424964.1, OK424969.1, OK424971.1, OK424972.1, OK424974.1, OK424975.1, OK424977.1, OK424979.1, OK424980.1, OK424981.1, OK424982.1, OK424983.1, OK424984.1, OK424986.1, OK424987.1, OK424989.1, OK424990.1, OK424991.1, OK424992.1, OK424993.1, OK424994.1, OK424995.1, OK424996.1, OK424998.1, OK425001.1, OK425002.1, OK425004.1, OK425005.1, OK425006.1, OK425007.1, OK425009.1, OK425010.1, OK425012.1, OK425014.1, OK425015.1, OK425016.1, OK425017.1, OK425018.1, OK425019.1, OK425020.1, OK425021.1, OK425022.1, OK425023.1, OK425025.1, OK425027.1, OK425028.1, OK425029.1, OK425030.1, OK425031.1, OK425033.1, OK425034.1, OK425036.1, OK425037.1, OK425038.1, OK425039.1, OK425040.1, OK425041.1, OK425043.1, OK425044.1, OK425045.1, OK425046.1, OK425047.1, OK425048.1, OK425049.1, OK425052.1, OK425053.1, OK425054.1, OK425055.1, OK425056.1, OK425057.1, OK425059.1, OK425064.1, OK425065.1, OK425066.1, OK425067.1, OK425068.1, OK425070.1, OK425072.1, OK425073.1, OK425074.1, OK425075.1, OK425076.1, OK425077.1, OK425078.1, OK425079.1, OK425080.1, OK425081.1, OK425082.1, OK425083.1, OK425084.1, OK425085.1, OK425087.1, OK425088.1, OK425089.1, OK425091.1, OK425094.1, OK425095.1, OK425096.1, OK425098.1, OK425099.1, OK425100.1, OK425101.1, OK425102.1, OK425103.1, OK425104.1, OK425105.1, OK425108.1, OK425109.1, OK425110.1, OK425111.1, OK425114.1, OK425115.1, OK425116.1, OK425118.1, OK425119.1, OK425121.1, OK425123.1, OK425125.1, OK425126.1, OK425127.1, OK425128.1, OK425129.1, OK425130.1, OK425131.1, OK425132.1, OK425133.1, OK425134.1, OK425135.1, OK425136.1, OK425137.1, OK425138.1, OK425139.1, OK425140.1, OK425141.1, OK425143.1, OK425144.1, OK425145.1, OK425146.1, OK425147.1, OK425148.1, OK425149.1, OK425150.1, OK425151.1, OK425152.1, OK425154.1, OK425155.1, OK425156.1, OK425157.1, OK425158.1, OK425160.1, OK425161.1, OK425162.1, OK425163.1, OK425164.1, OK425165.1, OK425166.1, OK425167.1, OK425168.1, OK425170.1, OK425171.1, OK425172.1, OK425173.1, OK425174.1, OK425175.1, OK425176.1, OK425177.1, OK425178.1, OK425179.1, OK425182.1, OK425183.1, OK425184.1, OK425185.1, OK425186.1, OK425187.1, OK425189.1, OK425190.1, OK425191.1, OK425192.1, OK425193.1, OK425194.1, OK425195.1, OK425196.1, OK425197.1, OK425198.1, OK425199.1, OK425200.1, OK425201.1, OK425202.1, OK425203.1, OK425204.1, OK425205.1, OK425206.1, OK425207.1, OK425208.1, OK425210.1, OK425211.1, OK425213.1, OK425216.1, OK425217.1, OK425218.1, OK425219.1, OK425220.1, OK425221.1, OK425222.1, OK425223.1, OK425224.1, OK425225.1, OK425226.1, OK425227.1, OK425229.1, OK425230.1, OK425231.1, OK425234.1, OK425235.1, OK425236.1, OK425237.1, OK425238.1, OK425239.1, OK425241.1, OK425242.1, OK425243.1, OK425244.1, OK425245.1, OK425246.1, OK425247.1, OK425248.1, OK425249.1, OK425251.1, OK425253.1, OK425254.1, OK425255.1, OK425256.1, OK425259.1, OK425260.1, OK425261.1, OK425262.1, OK425263.1, OK425264.1, OK425265.1, OK425266.1, OK425267.1, OK425268.1, OK425269.1, OK425270.1, OK425271.1, OK425272.1, OK425273.1, OK425274.1, OK425275.1, OK425276.1, OK425277.1, OK425278.1, OK425280.1, OK425281.1, OK425283.1, OK425284.1, OK425285.1, OK425289.1, OK425290.1, OK425293.1, OK425295.1, OK425296.1, OK425297.1, OK425298.1, OK425299.1, OK425300.1, OK425301.1, OK425302.1, OK425303.1, OK425304.1, OK425305.1, OK425306.1, OK425307.1, OK425309.1, OK425310.1, OK425311.1, OK425312.1, OK425313.1, OK425314.1, OK425315.1, OK425316.1, OK425317.1, OK425318.1, OK425320.1, OK425321.1, OK425322.1, OK425325.1, OK425327.1, OK425328.1, OK425329.1, OK425332.1, OK425333.1, OK425334.1, OK425335.1, OK425336.1, OK425337.1, OK425338.1, OK425339.1, OK425340.1, OK425342.1, OK425343.1, OK425344.1, OK425345.1, OK425346.1, OK425348.1, OK425349.1, OK425350.1, OK425351.1, OK425352.1, OK425353.1, OK425354.1, OK425355.1, OK425356.1, OK425357.1, OK425359.1, OK425360.1, OK425361.1, OK425362.1, OK425363.1, OK425364.1, OK425366.1, OK425367.1, OK425368.1, OK425369.1, OK425370.1, OK425371.1, OK425372.1, OK425373.1, OK425374.1, OK425377.1, OK425380.1, OK425381.1, OK425382.1, OK425383.1, OK425384.1, OK425386.1, OK425387.1, OK425388.1, OK425389.1, OK425390.1, OK425391.1, OK425392.1, OK425393.1, OK425394.1, OK425397.1, OK425398.1, OK425399.1, OK425401.1, OK425402.1, OK425403.1, OK425404.1, OK425405.1, OK425406.1, OK425407.1, OK425408.1, OK425409.1, OK425410.1, OK425411.1, OK425412.1, OK425413.1, OK425414.1, OK425416.1, OK425417.1, OK425418.1, OK425419.1, OK425420.1, OK425421.1, OK425422.1, OK425423.1, OK425424.1, OK425425.1, OK425427.1, OK425428.1, OK425429.1, OK425430.1, OK425431.1, OK425433.1, OK425434.1, OK425435.1, OK425436.1, OK425437.1, OK425438.1, OK425439.1, OK425441.1, OK425442.1, OK425443.1, OK425444.1, OK425445.1, OK425448.1, OK425450.1, OK425451.1, OK425452.1, OK425453.1, OK425454.1, OK425455.1, OK425456.1, OK425457.1, OK425458.1, OK425460.1, OK425462.1, OK425463.1, OK425466.1, OK425467.1, OK425468.1, OK425469.1, OK425471.1, OK425472.1, OK425474.1, OK425475.1, OK425476.1, OK425478.1, OK425479.1, OK425480.1, OK425481.1, OK425482.1, OK425483.1, OK425485.1, OK425486.1, OK425487.1, OK425488.1, OK425490.1, OK425492.1, OK425493.1, OK425494.1, OK425495.1, OK425496.1, OK425497.1, OK425499.1, OK425500.1, OK425501.1, OK425502.1, OK425503.1, OK425505.1, OK425506.1, OK425507.1, OK425509.1, OK425510.1, OK425512.1, OK425513.1, OK425515.1, OK425517.1, OK425519.1, OK425520.1, OK425521.1, OK425522.1, OK425524.1, OK425525.1, OK425526.1, OK425527.1, OK425528.1, OK425531.1, OK425532.1, OK425533.1, OK425534.1, OK425535.1, OK425536.1, OK425538.1, OK425540.1, OK425541.1, OK425542.1, OK425543.1, OK425544.1, OK425545.1, OK425548.1, OK425549.1, OK425550.1, OK425552.1, OK425553.1, OK425554.1, OK425555.1, OK425556.1, OK425557.1, OK425559.1, OK425560.1, OK425562.1, OK425563.1, OK425565.1, OK425566.1, OK425567.1, OK425568.1, OK425569.1, OK425570.1, OK425572.1, OK425573.1, OK425574.1, OK425575.1, OK425577.1, OK425578.1, OK425579.1, OK425580.1, OK425581.1, OK425582.1, OK425584.1, OK425585.1, OK425586.1, OK425587.1, OK425590.1, OK425591.1, OK425592.1, OK425593.1, OK425594.1, OK425595.1, OK425596.1, OK425597.1, OK425598.1, OK425599.1, OK425600.1, OK425601.1, OK425602.1, OK425603.1, OK425604.1, OK425605.1, OK425606.1, OK425607.1, OK425609.1, OK425610.1, OK425612.1, OK425613.1, OK425614.1, OK425615.1, OK425617.1, OK425618.1, OK425619.1, OK425620.1, OK425623.1, OK425624.1, OK425625.1, OK425626.1, OK425627.1, OK425628.1, OK425629.1, OK425630.1, OK425631.1, OK425632.1, OK425633.1, OK425634.1, OK425635.1, OK425636.1, OK425637.1, OK425638.1, OK425640.1, OK425643.1, OK425644.1, OK425645.1, OK425647.1, OK425648.1, OK425649.1, OK425650.1, OK425653.1, OK425656.1, OK425657.1, OK425658.1, OK425659.1, OK425660.1, OK425661.1, OK425662.1, OK425663.1, OK425664.1, OK425665.1, OK425666.1, OK425667.1, OK425668.1, OK425669.1, OK425670.1, OK425671.1, OK425672.1, OK425673.1, OK425674.1, OK425677.1, OK425678.1, OK425679.1, OK425680.1, OK425681.1, OK425682.1, OK425684.1, OK425686.1, OK425688.1, OK425689.1, OK425690.1, OK425691.1, OK425692.1, OK425693.1, OK425694.1, OK425696.1, OK425697.1, OK425698.1, OK425699.1, OK425701.1, OK425702.1, OK425703.1, OK425704.1, OK425706.1, OK425707.1, OK425709.1, OK425710.1, OK425711.1, OK425713.1, OK425714.1, OK425715.1, OK425716.1, OK425717.1, OK425719.1, OK425720.1, OK425721.1, OK425722.1, OK425723.1, OK425724.1, OK425725.1, OK425726.1, OK425727.1, OK425728.1, OK425729.1, OK425731.1, OK425732.1, OK425733.1, OK425735.1, OK425736.1, OK425737.1, OK425738.1, OK425739.1, OK425741.1, OK425742.1, OK425743.1, OK425744.1, OK425745.1, OK425746.1, OK425747.1, OK425748.1, OK425749.1, OK425750.1, OK425751.1, OK425752.1, OK425753.1, OK425755.1, OK425756.1, OK425757.1, OK425758.1, OK425759.1, OK425760.1, OK425761.1, OK425762.1, OK425764.1, OK425765.1, OK425767.1, OK425768.1, OK425769.1, OK425771.1, OK425772.1, OK425774.1, OK425777.1, OK425779.1, OK425780.1, OK425782.1, OK425783.1, OK425784.1, OK425785.1, OK425786.1, OK425787.1, OK425788.1, OK425789.1, OK425790.1, OK425791.1, OK425792.1, OK425793.1, OK425794.1, OK425795.1, OK425796.1, OK425797.1, OK425798.1, OK425801.1, OK425803.1, OK425804.1, OK425805.1, OK425806.1, OK425807.1, OK425808.1, OK425809.1, OK425810.1, OK425811.1, OK425813.1, OK425814.1, OK425815.1, OK425816.1, OK425817.1, OK425818.1, OK425819.1, OK425820.1, OK425821.1, OK425822.1, OK425826.1, OK425827.1, OK425829.1, OK425830.1, OK425831.1, OK425835.1, OK425836.1, OK425837.1, OK425838.1, OK425839.1, OK425840.1, OK425841.1, OK425842.1, OK425843.1, OK425844.1, OK425845.1, OK449840.1, OK449841.1, OK449842.1, OK449844.1, OK449845.1, OK449846.1, OK449847.1, OK449848.1, OK449849.1, OK449850.1, OK449851.1, OK449852.1, OK449853.1, OK449854.1, OK449855.1, OK449856.1, OK449857.1, OK449858.1, OK449859.1, OK449860.1, OK449861.1, OK449862.1, OK449864.1, OK449866.1, OK449867.1, OK449868.1, OK449869.1, OK449871.1, OK449872.1, OK449874.1, OK449875.1, OK449876.1, OK449877.1, OK449878.1, OK449879.1, OK449880.1, OK449881.1, OK449882.1, OK449883.1, OK449884.1, OK449885.1, OK449886.1, OK449887.1, OK449888.1, OK449889.1, OK449890.1, OK449891.1, OK449892.1, OK449893.1, OK449895.1, OK449896.1, OK449897.1, OK449898.1, OK449899.1, OK449900.1, OK449901.1, OK449902.1, OK449903.1, OK449904.1, OK449905.1, OK449906.1, OK449907.1, OK449908.1, OK449909.1, OK449910.1, OK449911.1, OK449912.1, OK449913.1, OK449914.1, OK449915.1, OK449916.1, OK449917.1, OK449918.1, OK449919.1, OK449920.1, OK449921.1, OK449922.1, OK449923.1, OK449924.1, OK449925.1, OK449926.1, OK449927.1, OK449928.1, OK449929.1, OK449930.1, OK449931.1, OK449932.1, OK449933.1, OK449934.1, OK449937.1, OK449938.1, OK449939.1, OK449940.1, OK449941.1, OK449942.1, OK449943.1, OK449944.1, OK449945.1, OK449947.1, OK449948.1, OK449949.1, OK449950.1, OK449952.1, OK449953.1, OK449954.1, OK449955.1, OK449956.1, OK449957.1, OK449958.1, OK449959.1, OK449960.1, OK449961.1, OK449962.1, OK449963.1, OK449964.1, OK449965.1, OK449966.1, OK449967.1, OK449968.1, OK449969.1, OK449970.1, OK449971.1, OK449972.1, OK449973.1, OK449974.1, OK449975.1, OK449976.1, OK449977.1, OK449978.1, OK449979.1, OK449980.1, OK449981.1, OK449982.1, OK449983.1, OK449984.1, OK449985.1, OK449986.1, OK449987.1, OK449988.1, OK449989.1, OK449990.1, OK449992.1, OK449993.1, OK449994.1, OK449995.1, OK449996.1, OK449997.1, OK449998.1, OK449999.1, OK450000.1, OK450001.1, OK450002.1, OK450003.1, OK450004.1, OK450005.1, OK450006.1, OK450007.1, OK450008.1, OK450009.1, OK450010.1, OK450011.1, OK450012.1, OK450013.1, OK450014.1, OK450015.1, OK450016.1, OK450017.1, OK450018.1, OK450019.1, OK450020.1, OK450021.1, OK450022.1, OK450023.1, OK450024.1, OK450025.1, OK450026.1, OK450027.1, OK450028.1, OK450030.1, OK450031.1, OK450032.1, OK450033.1, OK450034.1, OK450035.1, OK450036.1, OK450037.1, OK450038.1, OK450039.1, OK450040.1, OK450041.1, OK450042.1, OK450043.1, OK450044.1, OK450045.1, OK450046.1, OK450047.1, OK450048.1, OK450049.1, OK450050.1, OK450051.1, OK450052.1, OK450053.1, OK450054.1, OK450056.1, OK450057.1, OK450058.1, OK450059.1, OK450060.1, OK450061.1, OK450062.1, OK450063.1, OK450064.1, OK450065.1, OK450066.1, OK450067.1, OK450068.1, OK450069.1, OK450070.1, OK450071.1, OK450072.1, OK450073.1, OK450074.1, OK450075.1, OK450076.1, OK450077.1, OK450079.1, OK450080.1, OK450081.1, OK450082.1, OK450084.1, OK450085.1, OK450086.1, OK450087.1, OK450089.1, OK450090.1, OK450091.1, OK450093.1, OK450094.1, OK450095.1, OK450096.1, OK450097.1, OK450098.1, OK450099.1, OK450100.1, OK450101.1, OK450103.1, OK450104.1, OK450105.1, OK450106.1, OK450107.1, OK450108.1, OK450109.1, OK450110.1, OK450111.1, OK450112.1, OK450113.1, OK450114.1, OK450115.1, OK450116.1, OK450117.1, OK450118.1, OK450119.1, OK450120.1, OK450121.1, OK450122.1, OK450123.1, OK450125.1, OK450126.1, OK450127.1, OK450128.1, OK450129.1, OK450130.1, OK450131.1, OK450132.1, OK450133.1, OK450134.1, OK450135.1, OK450136.1, OK450137.1, OK450138.1, OK450139.1, OK450140.1, OK450141.1, OK450142.1, OK450143.1, OK450144.1, OK450145.1, OK450146.1, OK450147.1, OK450148.1, OK450149.1, OK450150.1, OK450151.1, OK450152.1, OK450153.1, OK450154.1, OK450155.1, OK450156.1, OK450157.1, OK450158.1, OK450159.1, OK450160.1, OK450161.1, OK450162.1, OK450163.1, OK450165.1, OK450166.1, OK450167.1, OK450168.1, OK450169.1, OK450170.1, OK450171.1, OK450172.1, OK450173.1, OK450174.1, OK450175.1, OK450176.1, OK450177.1, OK450180.1, OK450181.1, OK450182.1, OK450183.1, OK450184.1, OK450185.1, OK450186.1, OK450187.1, OK450188.1, OK450189.1, OK450190.1, OK450191.1, OK450192.1, OK450193.1, OK450194.1, OK450195.1, OK450196.1, OK450197.1, OK450198.1, OK450199.1, OK450200.1, OK450201.1, OK450202.1, OK450204.1, OK450206.1, OK450207.1, OK450208.1, OK450209.1, OK450210.1, OK450211.1, OK450212.1, OK450213.1, OK450214.1, OK450215.1, OK450216.1, OK450217.1, OK450218.1, OK450219.1, OK450220.1, OK450221.1, OK450223.1, OK450224.1, OK450225.1, OK450226.1, OK450227.1, OK450228.1, OK450229.1, OK450230.1, OK450231.1, OK450232.1, OK450233.1, OK450234.1, OK450235.1, OK450236.1, OK450237.1, OK450238.1, OK450239.1, OK450240.1, OK450241.1, OK450242.1, OK450244.1, OK450245.1, OK450246.1, OK450247.1, OK450248.1, OK450249.1, OK450250.1, OK450251.1, OK450252.1, OK450253.1, OK450254.1, OK450255.1, OK450256.1, OK450257.1, OK450258.1, OK450259.1, OK450260.1, OK450261.1, OK450262.1, OK450263.1, OK450264.1, OK450265.1, OK450267.1, OK450268.1, OK450269.1, OK450270.1, OK450271.1, OK450272.1, OK450273.1, OK450274.1, OK450275.1, OK450276.1, OK450277.1, OK450278.1, OK450279.1, OK450280.1, OK450281.1, OK450283.1, OK450284.1, OK450285.1, OK450286.1, OK450287.1, OK450288.1, OK450289.1, OK450290.1, OK450291.1, OK450292.1, OK450293.1, OK450294.1, OK450295.1, OK450296.1, OK450297.1, OK450298.1, OK450299.1, OK450300.1, OK450301.1, OK450302.1, OK450305.1, OK450306.1, OK450307.1, OK450310.1, OK450311.1, OK450312.1, OK450313.1, OK450314.1, OK450315.1, OK450316.1, OK450318.1, OK450319.1, OK450320.1, OK450321.1, OK450322.1, OK450323.1, OK450324.1, OK450325.1, OK450326.1, OK450328.1, OK450329.1, OK450330.1, OK450331.1, OK450332.1, OK450333.1, OK450334.1, OK450336.1, OK450337.1, OK450338.1, OK450339.1, OK450340.1, OK450341.1, OK450342.1, OK450343.1, OK450344.1, OK450345.1, OK450346.1, OK450347.1, OK450348.1, OK450349.1, OK450350.1, OK450351.1, OK450352.1, OK450353.1, OK450354.1, OK450355.1, OK450356.1, OK450357.1, OK450358.1, OK450359.1, OK450360.1, OK450362.1, OK450363.1, OK450364.1, OK450365.1, OK450367.1, OK450368.1, OK450369.1, OK450370.1, OK450371.1, OK450372.1, OK450373.1, OK450374.1, OK450375.1, OK450376.1, OK450377.1, OK450378.1, OK450379.1, OK450380.1, OK450381.1, OK450382.1, OK450383.1, OK450384.1, OK450385.1, OK450386.1, OK450387.1, OK450388.1, OK450389.1, OK450390.1, OK450391.1, OK450392.1, OK450394.1, OK450395.1, OK450396.1, OK450397.1, OK450398.1, OK450399.1, OK450400.1, OK450401.1, OK450402.1, OK450403.1, OK450404.1, OK450405.1, OK450406.1, OK450407.1, OK450409.1, OK450410.1, OK450411.1, OK450412.1, OK450413.1, OK450414.1, OK450415.1, OK450416.1, OK450417.1, OK450418.1, OK450420.1, OK450421.1, OK450422.1, OK450423.1, OK450424.1, OK450425.1, OK450426.1, OK450427.1, OK450428.1, OK450430.1, OK450431.1, OK450433.1, OK450434.1, OK450435.1, OK450436.1, OK450437.1, OK450438.1, OK450439.1, OK450440.1, OK450441.1, OK450442.1, OK450443.1, OK450445.1, OK450446.1, OK450448.1, OK450449.1, OK450450.1, OK450451.1, OK450452.1, OK450454.1, OK450455.1, OK450456.1, OK450457.1, OK450458.1, OK450459.1, OK450460.1, OK450461.1, OK450462.1, OK450463.1, OK450464.1, OK450465.1, OK450467.1, OK450468.1, OK450469.1, OK450470.1, OK450471.1, OK450472.1, OK450473.1, OK450474.1, OK450475.1, OK450476.1, OK450477.1, OK450478.1, OK450479.1, OK450480.1, OK450481.1, OK450482.1, OK450483.1, OK450484.1, OK450485.1, OK450486.1, OK450487.1, OK450488.1, OK450489.1, OK450490.1, OK450491.1, OK450492.1, OK450493.1, OK450494.1, OK450495.1, OK450496.1, OK450497.1, OK450498.1, OK450499.1, OK450500.1, OK450501.1, OK450502.1, OK450503.1, OK450504.1, OK450505.1, OK450506.1, OK450507.1, OK450508.1, OK450509.1, OK450510.1, OK450511.1, OK450512.1, OK450513.1, OK450514.1, OK450515.1, OK450516.1, OK450517.1, OK450518.1, OK450519.1, OK450520.1, OK450521.1, OK450523.1, OK450524.1, OK450525.1, OK450526.1, OK450527.1, OK450528.1, OK450529.1, OK450530.1, OK450531.1, OK450532.1, OK450534.1, OK450535.1, OK450536.1, OK450537.1, OK450538.1, OK450539.1, OK450540.1, OK450541.1, OK450542.1, OK450543.1, OK450544.1, OK450545.1, OK450546.1, OK450547.1, OK450549.1, OK450550.1, OK450551.1, OK450552.1, OK450553.1, OK450555.1, OK450556.1, OK450558.1, OK450559.1, OK450560.1, OK450561.1, OK450562.1, OK450563.1, OK450564.1, OK450565.1, OK450567.1, OK450568.1, OK450569.1, OK450570.1, OK450571.1, OK450573.1, OK450574.1, OK450575.1, OK450576.1, OK450578.1, OK450579.1, OK450580.1, OK450581.1, OK450582.1, OK450583.1, OK450584.1, OK450585.1, OK450586.1, OK450587.1, OK450588.1, OK450589.1, OK450590.1, OK450592.1, OK450593.1, OK450594.1, OK450595.1, OK450596.1, OK450597.1, OK450598.1, OK450599.1, OK450600.1, OK450601.1, OK450602.1, OK450603.1, OK450604.1, OK450605.1, OK450606.1, OK450607.1, OK450608.1, OK450610.1, OK450611.1, OK450612.1, OK450613.1, OK450614.1, OK450615.1, OK450616.1, OK450617.1, OK450618.1, OK450620.1, OK450621.1, OK450622.1, OK450623.1, OK450624.1, OK450625.1, OK450626.1, OK450627.1, OK450628.1, OK450629.1, OK450630.1, OK450631.1, OK450632.1, OK450633.1, OK450634.1, OK450635.1, OK450636.1, OK450637.1, OK450638.1, OK450639.1, OK450640.1, OK450641.1, OK450642.1, OK450643.1, OK450644.1, OK450645.1, OK450646.1, OK450647.1, OK450648.1, OK450649.1, OK450650.1, OK450651.1, OK450652.1, OK450653.1, OK450654.1, OK450655.1, OK450656.1, OK450657.1, OK450658.1, OK450659.1, OK450660.1, OK450661.1, OK450662.1, OK450663.1, OK450664.1, OK450665.1, OK450666.1, OK450667.1, OK450668.1, OK450669.1, OK450670.1, OK450671.1, OK450672.1, OK450673.1, OK450674.1, OK450675.1, OK450676.1, OK450677.1, OK450678.1, OK450679.1, OK450680.1, OK450681.1, OK450682.1, OK450683.1, OK450684.1, OK450685.1, OK450686.1, OK450687.1, OK450688.1, OK450689.1, OK450690.1, OK450691.1, OK450692.1, OK450693.1, OK450694.1, OK450695.1, OK450696.1, OK450697.1, OK450698.1, OK450699.1, OK450700.1, OK450701.1, OK450702.1, OK450704.1, OK450705.1, OK450706.1, OK450708.1, OK450709.1, OK450710.1, OK450711.1, OK450712.1, OK450713.1, OK450714.1, OK450715.1, OK450716.1, OK450717.1, OK450718.1, OK450719.1, OK450720.1, OK450721.1, OK450722.1, OK450723.1, OK450724.1, OK450725.1, OK450726.1, OK450727.1, OK450729.1, OK450730.1, OK450731.1, OK450732.1, OK450733.1, OK450734.1, OK450735.1, OK450736.1, OK450737.1, OK450738.1, OK450739.1, OK450740.1, OK450741.1, OK450742.1, OK450743.1, OK450744.1, OK450745.1, OK450746.1, OK450747.1, OK450748.1, OK450749.1, OK450750.1, OK450751.1, OK450752.1, OK450753.1, OK450754.1, OK450755.1, OK450756.1, OK450757.1, OK450759.1, OK450760.1, OK450761.1, OK450762.1, OK450763.1, OK450764.1, OK450765.1, OK450766.1, OK450767.1, OK450768.1, OK450769.1, OK450770.1, OK450771.1, OK450772.1, OK450773.1, OK450774.1, OK450775.1, OK450776.1, OK450777.1, OK450778.1, OK450779.1, OK450780.1, OK450781.1, OK450782.1, OK450783.1, OK450784.1, OK450785.1, OK450786.1, OK450787.1, OK450788.1, OK450789.1, OK450790.1, OK450791.1, OK450792.1, OK450793.1, OK450795.1, OK450796.1, OK450797.1, OK450798.1, OK450799.1, OK450800.1, OK450801.1, OK450802.1, OK450803.1, OK450804.1, OK450805.1, OK450806.1, OK450807.1, OK450808.1, OK450809.1, OK450810.1, OK450811.1, OK450812.1, OK450813.1, OK450814.1, OK450815.1, OK450816.1, OK450817.1, OK450818.1, OK450819.1, OK450820.1, OK450821.1, OK450822.1, OK450824.1, OK450825.1, OK450826.1, OK450827.1, OK450828.1, OK450829.1, OK450830.1, OK450831.1, OK450832.1, OK450833.1, OK450834.1, OK450835.1, OK450836.1, OK450837.1, OK450838.1, OK450839.1, OK450840.1, OK450841.1, OK450842.1, OK450843.1, OK450844.1, OK450845.1, OK450846.1, OK450847.1, OK450848.1, OK450849.1, OK450850.1, OK450851.1, OK450852.1, OK450853.1, OK450854.1, OK450855.1, OK450856.1, OK450857.1, OK450858.1, OK450859.1, OK450860.1, OK450861.1, OK450862.1, OK450863.1, OK450864.1, OK450865.1, OK450866.1, OK450867.1, OK450868.1, OK450869.1, OK450870.1, OK450871.1, OK450872.1, OK450873.1, OK450874.1, OK450875.1, OK450876.1, OK450877.1, OK450878.1, OK450879.1, OK450880.1, OK450881.1, OK450883.1, OK450884.1, OK450885.1, OK450886.1, OK450888.1, OK450889.1, OK450890.1, OK450891.1, OK450892.1, OK450893.1, OK450894.1, OK450895.1, OK450896.1, OK450897.1, OK450898.1, OK450899.1, OK450900.1, OK450901.1, OK450902.1, OK450903.1, OK450904.1, OK450905.1, OK450906.1, OK450908.1, OK450909.1, OK450910.1, OK450911.1, OK450912.1, OK450914.1, OK450915.1, OK450916.1, OK450917.1, OK450918.1, OK450919.1, OK450920.1, OK450921.1, OK450922.1, OK450923.1, OK450924.1, OK450925.1, OK450926.1, OK450927.1, OK450928.1, OK450929.1, OK450930.1, OK450931.1, OK450932.1, OK450933.1, OK450934.1, OK450935.1, OK450936.1, OK450937.1, OK450938.1, OK450939.1, OK450940.1, OK450941.1, OK450942.1, OK450943.1, OK450944.1, OK450945.1, OK450946.1, OK450947.1, OK450948.1, OK450949.1, OK450950.1, OK450951.1, OK450952.1, OK450953.1, OK450954.1, OK450956.1, OK450957.1, OK450958.1, OK450959.1, OK450960.1, OK450961.1, OK450962.1, OK450963.1, OK450964.1, OK450966.1, OK450967.1, OK450969.1, OK450970.1, OK450971.1, OK450972.1, OK450973.1, OK450974.1, OK450975.1, OK450976.1, OK450977.1, OK450978.1, OK450979.1, OK450980.1, OK450981.1, OK450982.1, OK450984.1, OK450985.1, OK450986.1, OK450987.1, OK450988.1, OK450989.1, OK450990.1, OK450991.1, OK450992.1, OK450993.1, OK450994.1, OK450995.1, OK450996.1, OK450997.1, OK450998.1, OK450999.1, OK451000.1, OK451001.1, OK451002.1, OK451003.1, OK451004.1, OK451005.1, OK451006.1, OK451007.1, OK451008.1, OK451009.1, OK451010.1, OK451011.1, OK451012.1, OK451013.1, OK451014.1, OK451015.1, OK451016.1, OK451017.1, OK451018.1, OK451019.1, OK451020.1, OK451021.1, OK451022.1, OK451023.1, OK451024.1, OK451025.1, OK451026.1, OK451027.1, OK451028.1, OK451029.1, OK451030.1, OK451031.1, OK451032.1, OK451033.1, OK451034.1, OK451035.1, OK451036.1, OK451037.1, OK451038.1, OK451039.1, OK451040.1, OK451041.1, OK451042.1, OK451043.1, OK451044.1, OK451045.1, OK451046.1, OK451047.1, OK451048.1, OK451050.1, OK451051.1, OK451052.1, OK451053.1, OK451054.1, OK451055.1, OK451056.1, OK451057.1, OK451058.1, OK451059.1, OK451060.1, OK451062.1, OK451063.1, OK451064.1, OK451065.1, OK451066.1, OK451067.1, OK451069.1, OK451070.1, OK451071.1, OK451072.1, OK451074.1, OK451075.1, OK451076.1, OK451077.1, OK451078.1, OK451079.1, OK451080.1, OK451081.1, OK451082.1, OK451083.1, OK451084.1, OK451085.1, OK451086.1, OK451087.1, OK451088.1, OK451089.1, OK451090.1, OK451091.1, OK451092.1, OK451093.1, OK451095.1, OK451096.1, OK451097.1, OK451098.1, OK451099.1, OK451100.1, OK451101.1, OK451102.1, OK451103.1, OK451104.1, OK451105.1, OK451106.1, OK451107.1, OK451108.1, OK451109.1, OK451110.1, OK451111.1, OK451112.1, OK451113.1, OK451114.1, OK451117.1, OK451118.1, OK451119.1, OK451120.1, OK451121.1, OK451122.1, OK451123.1, OK451124.1, OK451125.1, OK451126.1, OK451128.1, OK451129.1, OK451130.1, OK451131.1, OK451132.1, OK451133.1, OK451134.1, OK451135.1, OK451137.1, OK451139.1, OK451140.1, OK451141.1, OK451142.1, OK451143.1, OK451144.1, OK451145.1, OK451146.1, OK451147.1, OK451148.1, OK451149.1, OK451150.1, OK451152.1, OK451153.1, OK451154.1, OK451155.1, OK451156.1, OK451157.1, OK451158.1, OK451159.1, OK451160.1, OK451161.1, OK451162.1, OK451163.1, OK451164.1, OK451165.1, OK451166.1, OK451167.1, OK451168.1, OK451169.1, OK451170.1, OK451171.1, OK451172.1, OK451173.1, OK451174.1, OK451175.1, OK451176.1, OK451177.1, OK451178.1, OK451179.1, OK451180.1, OK451181.1, OK451182.1, OK451183.1, OK451184.1, OK451185.1, OK451186.1, OK451188.1, OK451189.1, OK451190.1, OK451191.1, OK451192.1, OK451193.1, OK451194.1, OK451195.1, OK451196.1, OK451197.1, OK451198.1, OK451199.1, OK451200.1, OK451201.1, OK451202.1, OK451203.1, OK451204.1, OK451205.1, OK451206.1, OK451207.1, OK451208.1, OK451209.1, OK451210.1, OK451211.1, OK451212.1, OK451213.1, OK451214.1, OK451215.1, OK451216.1, OK451217.1, OK451218.1, OK451219.1, OK451220.1, OK451221.1, OK451222.1, OK451223.1, OK451224.1, OK451225.1, OK451226.1, OK451227.1, OK451228.1, OK451229.1, OK451230.1, OK451231.1, OK451232.1, OK451233.1, OK451234.1, OK451235.1, OK451236.1, OK451237.1, OK451238.1, OK451239.1, OK451240.1, OK451241.1, OK451242.1, OK451243.1, OK451244.1, OK451246.1, OK451247.1, OK451248.1, OK451249.1, OK451250.1, OK451251.1, OK451252.1, OK451253.1, OK451254.1, OK451255.1, OK451256.1, OK451257.1, OK451258.1, OK451259.1, OK451260.1, OK451261.1, OK451262.1, OK451263.1, OK451264.1, OK451265.1, OK451266.1, OK451267.1, OK451268.1, OK451269.1, OK451270.1, OK451271.1, OK451272.1, OK451274.1, OK451275.1, OK451276.1, OK451277.1, OK451278.1, OK451279.1, OK451280.1, OK451281.1, OK451282.1, OK451283.1, OK451284.1, OK451285.1, OK451286.1, OK451287.1, OK451288.1, OK451289.1, OK451290.1, OK451291.1, OK451292.1, OK451293.1, OK451295.1, OK451296.1, OK451297.1, OK451298.1, OK451299.1, OK451300.1, OK451301.1, OK451302.1, OK451303.1, OK451304.1, OK451305.1, OK451306.1, OK451307.1, OK451308.1, OK451309.1, OK451310.1, OK451311.1, OK451312.1, OK451313.1, OK451314.1, OK451315.1, OK451316.1, OK451317.1, OK451318.1, OK451319.1, OK451320.1, OK451321.1, OK451322.1, OK451323.1, OK451324.1, OK451325.1, OK451326.1, OK451327.1, OK451328.1, OK451329.1, OK451330.1, OK451331.1, OK451332.1, OK451333.1, OK451334.1, OK451335.1, OK451336.1, OK451337.1, OK451338.1, OK451339.1, OK451340.1, OK451341.1, OK451342.1, OK451343.1, OK451344.1, OK451345.1, OK451346.1, OK451347.1, OK451348.1, OK451349.1, OK451350.1, OK451351.1, OK451352.1, OK451354.1, OK451355.1, OK451356.1, OK451357.1, OK451358.1, OK451359.1, OK451360.1, OK451361.1, OK451362.1, OK451363.1, OK451365.1, OK451366.1, OK451367.1, OK451368.1, OK451369.1, OK451370.1, OK451371.1, OK451372.1, OK451373.1, OK451374.1, OK451375.1, OK451376.1, OK451377.1, OK451378.1, OK451380.1, OK451381.1, OK451383.1, OK451384.1, OK451385.1, OK451386.1, OK451387.1, OK451388.1, OK451389.1, OK451390.1, OK451392.1, OK451393.1, OK451394.1, OK451395.1, OK451397.1, OK451398.1, OK451399.1, OK451400.1, OK451401.1, OK451402.1, OK451403.1, OK451404.1, OK451405.1, OK451406.1, OK451408.1, OK451409.1, OK451410.1, OK451412.1, OK451413.1, OK451414.1, OK451415.1, OK451416.1, OK451418.1, OK451420.1, OK451421.1, OK451422.1, OK451423.1, OK451424.1, OK451425.1, OK451426.1, OK451427.1, OK451428.1, OK451429.1, OK451430.1, OK451431.1, OK451432.1, OK451433.1, OK451434.1, OK451435.1, OK451436.1, OK451437.1, OK451438.1, OK451439.1, OK451440.1, OK451441.1, OK451442.1, OK451443.1, OK451444.1, OK451445.1, OK451446.1, OK451447.1, OK451448.1, OK451449.1, OK451450.1, OK451451.1, OK451452.1, OK451453.1, OK451454.1, OK451455.1, OK451456.1, OK451457.1, OK451459.1, OK451460.1, OK451461.1, OK451462.1, OK451463.1, OK451464.1, OK451465.1, OK451466.1, OK451467.1, OK451468.1, OK451469.1, OK451470.1, OK451471.1, OK451473.1, OK451475.1, OK451476.1, OK451477.1, OK451478.1, OK451479.1, OK451480.1, OK451483.1, OK451484.1, OK451485.1, OK451486.1, OK451487.1, OK451488.1, OK451489.1, OK451490.1, OK451491.1, OK451492.1, OK451493.1, OK451494.1, OK451495.1, OK451496.1, OK451497.1, OK451498.1, OK451499.1, OK451501.1, OK451503.1, OK451504.1, OK451505.1, OK451506.1, OK451507.1, OK451508.1, OK451509.1, OK451510.1, OK451511.1, OK451512.1, OK451513.1, OK451514.1, OK451515.1, OK451516.1, OK451517.1, OK451518.1, OK451519.1, OK451520.1, OK451521.1, OK451522.1, OK451523.1, OK451524.1, OK451525.1, OK451526.1, OK451527.1, OK451528.1, OK451529.1, OK451530.1, OK451531.1, OK451532.1, OK451533.1, OK451534.1, OK451535.1, OK451536.1, OK451537.1, OK451538.1, OK451539.1, OK451540.1, OK451541.1, OK451542.1, OK451543.1, OK451544.1, OK451545.1, OK451546.1, OK451547.1, OK451548.1, OK451550.1, OK451551.1, OK451552.1, OK451553.1, OK451554.1, OK451555.1, OK451556.1, OK451557.1, OK451558.1, OK451559.1, OK451560.1, OK451561.1, OK451562.1, OK451563.1, OK451564.1, OK451565.1, OK451566.1, OK451567.1, OK451568.1, OK451569.1, OK451570.1, OK451571.1, OK451572.1, OK451573.1, OK451574.1, OK451575.1, OK451576.1, OK451577.1, OK451578.1, OK451579.1, OK451580.1, OK451581.1, OK451582.1, OK451583.1, OK451584.1, OK451585.1, OK451586.1, OK451587.1, OK451588.1, OK451589.1, OK451590.1, OK451591.1, OK451592.1, OK451593.1, OK451594.1, OK451595.1, OK451596.1, OK451598.1, OK451599.1, OK451600.1, OK451601.1, OK451602.1, OK451603.1, OK451604.1, OK451606.1, OK451607.1, OK451608.1, OK451609.1, OK451610.1, OK451611.1, OK451613.1, OK451614.1, OK451615.1, OK451616.1, OK451617.1, OK451618.1, OK451619.1, OK451620.1, OK451621.1, OK451622.1, OK451623.1, OK451624.1, OK451625.1, OK451626.1, OK451628.1, OK451629.1, OK451630.1, OK451631.1, OK451632.1, OK451633.1, OK451634.1, OK451636.1, OK451637.1, OK451639.1, OK451640.1, OK451641.1, OK451643.1, OK451644.1, OK451645.1, OK451646.1, OK451647.1, OK451648.1, OK451649.1, OK451650.1, OK451651.1, OK451652.1, OK451653.1, OK451654.1, OK451655.1, OK451656.1, OK451657.1, OK451658.1, OK451659.1, OK451660.1, OK451661.1, OK451662.1, OK451663.1, OK451665.1, OK451666.1, OK451667.1, OK451668.1, OK451669.1, OK451670.1, OK451671.1, OK451672.1, OK451673.1, OK451674.1, OK451676.1, OK451677.1, OK451678.1, OK451679.1, OK451680.1, OK451681.1, OK451682.1, OK451683.1, OK451684.1, OK451687.1, OK451688.1, OK451689.1, OK451690.1, OK451691.1, OK451692.1, OK451693.1, OK451694.1, OK451695.1, OK451696.1, OK451697.1, OK451698.1, OK451699.1, OK451700.1, OK451701.1, OK451702.1, OK451704.1, OK451705.1, OK451706.1, OK451707.1, OK451708.1, OK451709.1, OK451710.1, OK451711.1, OK451712.1, OK451713.1, OK451714.1, OK451715.1, OK451716.1, OK451717.1, OK451718.1, OK451719.1, OK451720.1, OK451721.1, OK451722.1, OK451723.1, OK451724.1, OK451725.1, OK451726.1, OK451727.1, OK451728.1, OK451729.1, OK451730.1, OK451731.1, OK451732.1, OK451733.1, OK451734.1, OK451735.1, OK451736.1, OK451737.1, OK451738.1, OK451739.1, OK451740.1, OK451741.1, OK451742.1, OK451743.1, OK451744.1, OK451745.1, OK451746.1, OK451747.1, OK451748.1, OK451749.1, OK451750.1, OK451751.1, OK451752.1, OK451753.1, OK451754.1, OK451755.1, OK451756.1, OK451757.1, OK451758.1, OK451759.1, OK451760.1, OK451761.1, OK451762.1, OK451763.1, OK451764.1, OK451765.1, OK451766.1, OK451767.1, OK451768.1, OK451769.1, OK451770.1, OK451771.1, OK451772.1, OK451773.1, OK451774.1, OK451775.1, OK451776.1, OK451780.1, OK451781.1, OK451782.1, OK451783.1, OK451784.1, OK451785.1, OK451786.1, OK451787.1, OK451788.1, OK451789.1, OK451790.1, OK451791.1, OK451792.1, OK451793.1, OK451794.1, OK451795.1, OK451796.1, OK451797.1, OK451798.1, OK451799.1, OK451801.1, OK451802.1, OK451803.1, OK451805.1, OK451806.1, OK451808.1, OK451809.1, OK451810.1, OK451811.1, OK451812.1, OK451813.1, OK451814.1, OK451815.1, OK451816.1, OK451817.1, OK451818.1, OK451819.1, OK451820.1, OK451821.1, OK451822.1, OK451823.1, OK451824.1, OK451825.1, OK451826.1, OK451827.1, OK451828.1, OK451829.1, OK451830.1, OK451831.1, OK451832.1, OK451833.1, OK451834.1, OK451835.1, OK451836.1, OK451837.1, OK451838.1, OK451839.1, OK451840.1, OK451841.1, OK451842.1, OK451843.1, OK451845.1, OK451847.1, OK451848.1, OK451849.1, OK451850.1, OK451851.1, OK451852.1, OK451853.1, OK451854.1, OK451855.1, OK451856.1, OK451857.1, OK451858.1, OK451859.1, OK451860.1, OK451861.1, OK451862.1, OK451863.1, OK451864.1, OK451865.1, OK451866.1, OK451867.1, OK451868.1, OK451869.1, OK451870.1, OK451871.1, OK451872.1, OK451873.1, OK451874.1, OK451876.1, OK451877.1, OK451879.1, OK451880.1, OK451881.1, OK451882.1, OK451883.1, OK451884.1, OK451885.1, OK451886.1, OK451887.1, OK451888.1, OK451889.1, OK451890.1, OK451891.1, OK451892.1, OK451893.1, OK451895.1, OK451896.1, OK451897.1, OK451898.1, OK451899.1, OK451900.1, OK451901.1, OK451902.1, OK451903.1, OK451904.1, OK451905.1, OK451906.1, OK451907.1, OK451908.1, OK451909.1, OK451910.1, OK451911.1, OK451912.1, OK451913.1, OK451914.1, OK451915.1, OK451916.1, OK451918.1, OK451919.1, OK451920.1, OK451921.1, OK451922.1, OK451923.1, OK451925.1, OK451926.1, OK451927.1, OK451928.1, OK451929.1, OK451930.1, OK451931.1, OK451932.1, OK451933.1, OK451934.1, OK451935.1, OK451936.1, OK451937.1, OK451938.1, OK451939.1, OK451940.1, OK451941.1, OK451942.1, OK451943.1, OK451944.1, OK451945.1, OK451946.1, OK451947.1, OK451948.1, OK451949.1, OK451950.1, OK451951.1, OK451952.1, OK451953.1, OK451955.1, OK451956.1, OK451958.1, OK451959.1, OK451963.1, OK451964.1, OK451965.1, OK451966.1, OK451967.1, OK451968.1, OK451969.1, OK451970.1, OK451971.1, OK451972.1, OK451973.1, OK451974.1, OK451975.1, OK451976.1, OK451977.1, OK451978.1, OK451979.1, OK451980.1, OK451981.1, OK451982.1, OK451983.1, OK451984.1, OK451985.1, OK451986.1, OK451987.1, OK451988.1, OK451989.1, OK451990.1, OK451991.1, OK451992.1, OK451993.1, OK451995.1, OK451996.1, OK451997.1, OK451998.1, OK451999.1, OK452000.1, OK452001.1, OK452002.1, OK452003.1, OK452004.1, OK452005.1, OK452006.1, OK452007.1, OK452008.1, OK452009.1, OK452010.1, OK452011.1, OK452012.1, OK452013.1, OK452014.1, OK452015.1, OK452016.1, OK452017.1, OK452018.1, OK452019.1, OK452020.1, OK452021.1, OK452022.1, OK452023.1, OK452024.1, OK452025.1, OK452026.1, OK452027.1, OK452028.1, OK452029.1, OK452030.1, OK452031.1, OK452032.1, OK452033.1, OK452034.1, OK452035.1, OK452037.1, OK452038.1, OK452039.1, OK452040.1, OK452041.1, OK452042.1, OK452044.1, OK452045.1, OK452047.1, OK452048.1, OK452049.1, OK452050.1, OK452051.1, OK452052.1, OK452054.1, OK452055.1, OK452056.1, OK452057.1, OK452058.1, OK452059.1, OK452060.1, OK452061.1, OK452062.1, OK452063.1, OK452064.1, OK452065.1, OK452066.1, OK452067.1, OK452068.1, OK452069.1, OK452070.1, OK452071.1, OK452072.1, OK452073.1, OK452074.1, OK452075.1, OK452076.1, OK452077.1, OK452078.1, OK452079.1, OK452080.1, OK452082.1, OK452084.1, OK452085.1, OK452086.1, OK452087.1, OK452088.1, OK452089.1, OK452090.1, OK452091.1, OK452092.1, OK452093.1, OK452094.1, OK452095.1, OK452096.1, OK452097.1, OK452098.1, OK452099.1, OK452100.1, OK452101.1, OK452102.1, OK452103.1, OK452104.1, OK452105.1, OK452106.1, OK452107.1, OK452108.1, OK452109.1, OK452111.1, OK452112.1, OK452113.1, OK452114.1, OK452115.1, OK452116.1, OK452117.1, OK452118.1, OK452119.1, OK452120.1, OK452121.1, OK452122.1, OK452123.1, OK452124.1, OK452125.1, OK452127.1, OK452128.1, OK452129.1, OK452130.1, OK452131.1, OK452132.1, OK452133.1, OK452134.1, OK452135.1, OK452136.1, OK452137.1, OK452138.1, OK452139.1, OK452140.1, OK452143.1, OK452145.1, OK452146.1, OK452147.1, OK452148.1, OK452149.1, OK452150.1, OK452151.1, OK452152.1, OK452153.1, OK452154.1, OK452155.1, OK452156.1, OK452157.1, OK452158.1, OK452159.1, OK452160.1, OK452161.1, OK452162.1, OK452163.1, OK452164.1, OK452165.1, OK452166.1, OK452168.1, OK452169.1, OK452170.1, OK452171.1, OK452172.1, OK452173.1, OK452174.1, OK452175.1, OK452176.1, OK452177.1, OK452178.1, OK452179.1, OK452180.1, OK452181.1, OK452182.1, OK452183.1, OK452185.1, OK452186.1, OK452187.1, OK452188.1, OK452189.1, OK452190.1, OK452191.1, OK452192.1, OK452193.1, OK452194.1, OK452195.1, OK452196.1, OK452198.1, OK452199.1, OK452200.1, OK452202.1, OK452203.1, OK452204.1, OK452205.1, OK452206.1, OK452207.1, OK452208.1, OK452209.1, OK452210.1, OK452211.1, OK452212.1, OK452213.1, OK452214.1, OK452215.1, OK452216.1, OK452217.1, OK452218.1, OK452219.1, OK452220.1, OK452221.1, OK452222.1, OK452223.1, OK452224.1, OK452225.1, OK452226.1, OK452227.1, OK452228.1, OK452229.1, OK452230.1, OK452231.1, OK452232.1, OK452233.1, OK452234.1, OK452235.1, OK452236.1, OK452237.1, OK452238.1, OK452239.1, OK452240.1, OK452241.1, OK452242.1, OK452243.1, OK452244.1, OK452245.1, OK452246.1, OK452247.1, OK452248.1, OK452249.1, OK452250.1, OK452251.1, OK452252.1, OK452253.1, OK452254.1, OK452255.1, OK452256.1, OK452257.1, OK452258.1, OK452259.1, OK452261.1, OK452262.1, OK452263.1, OK452265.1, OK452267.1, OK452268.1, OK452269.1, OK452270.1, OK452272.1, OK452273.1, OK452274.1, OK452275.1, OK452276.1, OK452277.1, OK452278.1, OK452279.1, OK452280.1, OK452281.1, OK452282.1, OK452283.1, OK452284.1, OK452285.1, OK452286.1, OK452287.1, OK452288.1, OK452289.1, OK452290.1, OK452291.1, OK452292.1, OK452293.1, OK452294.1, OK452295.1, OK452296.1, OK452297.1, OK452298.1, OK452299.1, OK452300.1, OK452301.1, OK452302.1, OK452303.1, OK452304.1, OK452305.1, OK452307.1, OK452308.1, OK452309.1, OK452310.1, OK452311.1, OK452312.1, OK452313.1, OK452314.1, OK452315.1, OK452316.1, OK452317.1, OK452318.1, OK452319.1, OK452320.1, OK452321.1, OK452322.1, OK452323.1, OK452324.1, OK452325.1, OK452326.1, OK452327.1, OK452328.1, OK452329.1, OK452330.1, OK452331.1, OK452332.1, OK452333.1, OK452334.1, OK452335.1, OK452336.1, OK452337.1, OK452338.1, OK452339.1, OK452340.1, OK452341.1, OK452342.1, OK452343.1, OK452344.1, OK452345.1, OK452346.1, OK452347.1, OK452348.1, OK452349.1, OK452350.1, OK452351.1, OK452352.1, OK452353.1, OK452354.1, OK452355.1, OK452356.1, OK452357.1, OK452358.1, OK452359.1, OK452360.1, OK452361.1, OK452362.1, OK452363.1, OK452364.1, OK452365.1, OK452366.1, OK452367.1, OK452368.1, OK452369.1, OK452370.1, OK452371.1, OK452372.1, OK452373.1, OK452374.1, OK452375.1, OK452376.1, OK452377.1, OK452378.1, OK452379.1, OK452380.1, OK452381.1, OK452382.1, OK452383.1, OK452384.1, OK452385.1, OK452386.1, OK452387.1, OK452389.1, OK452390.1, OK452391.1, OK452392.1, OK452393.1, OK452394.1, OK452395.1, OK452396.1, OK452397.1, OK452398.1, OK452399.1, OK452400.1, OK452401.1, OK452402.1, OK452403.1, OK452404.1, OK452405.1, OK452406.1, OK452408.1, OK452409.1, OK452410.1, OK452411.1, OK452412.1, OK452413.1, OK452414.1, OK452415.1, OK452416.1, OK452417.1, OK452418.1, OK452419.1, OK452420.1, OK452421.1, OK452422.1, OK452423.1, OK452424.1, OK452425.1, OK452426.1, OK452427.1, OK452428.1, OK452429.1, OK452430.1, OK452431.1, OK452432.1, OK452433.1, OK452434.1, OK452435.1, OK452436.1, OK452437.1, OK452438.1, OK452439.1, OK452440.1, OK452441.1, OK452442.1, OK452443.1, OK452444.1, OK452445.1, OK452446.1, OK452447.1, OK452448.1, OK452449.1, OK452450.1, OK452451.1, OK452452.1, OK452453.1, OK452454.1, OK452455.1, OK452456.1, OK452457.1, OK452458.1, OK452459.1, OK452460.1, OK452461.1, OK452462.1, OK452463.1, OK452464.1, OK452465.1, OK452466.1, OK452467.1, OK452468.1, OK452469.1, OK452470.1, OK452471.1, OK452472.1, OK452473.1, OK452474.1, OK452475.1, OK452476.1, OK452477.1, OK452478.1, OK452479.1, OK452480.1, OK452481.1, OK452482.1, OK452483.1, OK452484.1, OK452486.1, OK452487.1, OK452488.1, OK452489.1, OK452490.1, OK452491.1, OK452492.1, OK452493.1, OK452494.1, OK452495.1, OK452496.1, OK452497.1, OK452499.1, OK452500.1, OK452501.1, OK452502.1, OK452504.1, OK452505.1, OK452506.1, OK452507.1, OK452508.1, OK452509.1, OK452510.1, OK452511.1, OK452512.1, OK452513.1, OK452514.1, OK452515.1, OK452516.1, OK452517.1, OK452518.1, OK452519.1, OK452521.1, OK452522.1, OK452523.1, OK452524.1, OK452525.1, OK452526.1, OK452527.1, OK452528.1, OK452529.1, OK452530.1, OK452531.1, OK452532.1, OK452533.1, OK452534.1, OK452535.1, OK452536.1, OK452537.1, OK452538.1, OK452541.1, OK452542.1, OK452543.1, OK452544.1, OK452545.1, OK452546.1, OK452548.1, OK452549.1, OK452550.1, OK452551.1, OK452552.1, OK452553.1, OK452554.1, OK452555.1, OK452556.1, OK452557.1, OK452558.1, OK452559.1, OK452560.1, OK452561.1, OK452562.1, OK452563.1, OK452564.1, OK452565.1, OK452566.1, OK452567.1, OK452568.1, OK452569.1, OK452570.1, OK452572.1, OK452574.1, OK452575.1, OK452576.1, OK452577.1, OK452578.1, OK452579.1, OK452580.1, OK452581.1, OK452583.1, OK452585.1, OK452587.1, OK452589.1, OK452590.1, OK452591.1, OK452592.1, OK452593.1, OK452594.1, OK452595.1, OK452596.1, OK452597.1, OK452598.1, OK452600.1, OK452601.1, OK452602.1, OK452603.1, OK452604.1, OK452605.1, OK452606.1, OK452607.1, OK452608.1, OK452609.1, OK452610.1, OK452611.1, OK452612.1, OK452614.1, OK452615.1, OK452616.1, OK452617.1, OK452618.1, OK452619.1, OK452620.1, OK452621.1, OK452622.1, OK452623.1, OK452624.1, OK452625.1, OK452626.1, OK452627.1, OK452628.1, OK452630.1, OK452631.1, OK452632.1, OK452633.1, OK452634.1, OK452635.1, OK452636.1, OK452637.1, OK452638.1, OK452639.1, OK452640.1, OK452641.1, OK452642.1, OK452643.1, OK452644.1, OK452645.1, OK452646.1, OK452647.1, OK452648.1, OK452649.1, OK452650.1, OK452651.1, OK452652.1, OK452653.1, OK452654.1, OK452655.1, OK452656.1, OK452657.1, OK452658.1, OK452659.1, OK452660.1, OK452662.1, OK452663.1, OK452665.1, OK452667.1, OK452668.1, OK452670.1, OK452671.1, OK452672.1, OK452673.1, OK452674.1, OK452675.1, OK452677.1, OK452679.1, OK452680.1, OK452681.1, OK452682.1, OK452683.1, OK452684.1, OK452685.1, OK452686.1, OK452687.1, OK452688.1, OK452689.1, OK452690.1, OK452691.1, OK452692.1, OK452693.1, OK452694.1, OK452695.1, OK452696.1, OK452697.1, OK452698.1, OK452699.1, OK452700.1, OK452701.1, OK452702.1, OK452703.1, OK452704.1, OK452705.1, OK452706.1, OK452707.1, OK452708.1, OK452709.1, OK452711.1, OK452712.1, OK452713.1, OK452714.1, OK452715.1, OK452716.1, OK452717.1, OK452718.1, OK452719.1, OK452720.1, OK452721.1, OK452722.1, OK452723.1, OK452724.1, OK452725.1, OK452726.1, OK452727.1, OK452728.1, OK452729.1, OK452730.1, OK452731.1, OK452732.1, OK452733.1, OK452734.1, OK452735.1, OK452736.1, OK452737.1, OK452738.1, OK452739.1, OK452740.1, OK452741.1, OK452742.1, OK452743.1, OK452744.1, OK452746.1, OK452747.1, OK452749.1, OK452750.1, OK452751.1, OK452752.1, OK452753.1, OK452754.1, OK452755.1, OK452757.1, OK452759.1, OK452760.1, OK452761.1, OK452762.1, OK452764.1, OK452765.1, OK452766.1, OK452767.1, OK452768.1, OK452769.1, OK452771.1, OK452772.1, OK452773.1, OK452774.1, OK452775.1, OK452776.1, OK452777.1, OK452778.1, OK452779.1, OK452780.1, OK452781.1, OK452782.1, OK452783.1, OK452784.1, OK452785.1, OK452786.1, OK452787.1, OK452788.1, OK452789.1, OK452790.1, OK452791.1, OK452792.1, OK452794.1, OK452795.1, OK452796.1, OK452797.1, OK452798.1, OK452799.1, OK452800.1, OK452801.1, OK452802.1, OK452803.1, OK452804.1, OK452805.1, OK452806.1, OK452807.1, OK452808.1, OK452809.1, OK452810.1, OK452812.1, OK452813.1, OK452814.1, OK452815.1, OK452816.1, OK452817.1, OK452818.1, OK452819.1, OK452820.1, OK452822.1, OK452823.1, OK452824.1, OK452825.1, OK452826.1, OK452827.1, OK452828.1, OK452829.1, OK452830.1, OK452831.1, OK452832.1, OK452833.1, OK452834.1, OK452835.1, OK452836.1, OK452837.1, OK452838.1, OK452839.1, OK452840.1, OK452841.1, OK452842.1, OK452843.1, OK452844.1, OK452845.1, OK452846.1, OK452847.1, OK452848.1, OK452849.1, OK452850.1, OK452851.1, OK452852.1, OK452853.1, OK452854.1, OK452855.1, OK452856.1, OK452857.1, OK452858.1, OK452859.1, OK452860.1, OK452861.1, OK452862.1, OK452863.1, OK452864.1, OK452865.1, OK452866.1, OK452867.1, OK452868.1, OK452869.1, OK452870.1, OK452871.1, OK452873.1, OK452874.1, OK452875.1, OK452876.1, OK452877.1, OK452878.1, OK452879.1, OK452882.1, OK452883.1, OK452884.1, OK452885.1, OK452886.1, OK452887.1, OK452888.1, OK452889.1, OK452890.1, OK452891.1, OK452892.1, OK452893.1, OK452894.1, OK452895.1, OK452897.1, OK452898.1, OK452899.1, OK452900.1, OK452901.1, OK452902.1, OK452903.1, OK452904.1, OK452906.1, OK452908.1, OK452909.1, OK452910.1, OK452911.1, OK452913.1, OK452914.1, OK452915.1, OK452916.1, OK452917.1, OK452918.1, OK452919.1, OK452920.1, OK452921.1, OK452922.1, OK452923.1, OK452924.1, OK452925.1, OK452926.1, OK452927.1, OK452928.1, OK452929.1, OK452930.1, OK452931.1, OK452932.1, OK452933.1, OK452934.1, OK452935.1, OK452936.1, OK452937.1, OK452938.1, OK452940.1, OK452941.1, OK452942.1, OK452943.1, OK452944.1, OK452945.1, OK452947.1, OK452948.1, OK452949.1, OK452951.1, OK452952.1, OK452954.1, OK452956.1, OK452957.1, OK452958.1, OK452959.1, OK452961.1, OK452962.1, OK452964.1, OK452966.1, OK452967.1, OK452968.1, OK452969.1, OK452970.1, OK452971.1, OK452972.1, OK452973.1, OK452974.1, OK452975.1, OK452976.1, OK452977.1, OK452978.1, OK452979.1, OK452980.1, OK452981.1, OK452982.1, OK452983.1, OK452984.1, OK452985.1, OK452986.1, OK452987.1, OK452988.1, OK452989.1, OK452990.1, OK452991.1, OK452992.1, OK452993.1, OK452994.1, OK452995.1, OK452996.1, OK452997.1, OK452998.1, OK452999.1, OK453000.1, OK453001.1, OK453002.1, OK453003.1, OK453005.1, OK453006.1, OK453007.1, OK453008.1, OK453009.1, OK453010.1, OK453011.1, OK453012.1, OK453013.1, OK453014.1, OK453016.1, OK453017.1, OK453018.1, OK453020.1, OK453021.1, OK453022.1, OK453023.1, OK453024.1, OK453025.1, OK453026.1, OK453027.1, OK453028.1, OK453029.1, OK453030.1, OK453031.1, OK453032.1, OK453033.1, OK453034.1, OK453036.1, OK453037.1, OK453038.1, OK453039.1, OK453040.1, OK453041.1, OK453043.1, OK453044.1, OK453045.1, OK453046.1, OK453047.1, OK453048.1, OK453049.1, OK453050.1, OK453051.1, OK453052.1, OK453053.1, OK453054.1, OK453055.1, OK453057.1, OK453061.1, OK453062.1, OK453063.1, OK453065.1, OK453066.1, OK453067.1, OK453068.1, OK453069.1, OK453070.1, OK453071.1, OK453072.1, OK453073.1, OK453074.1, OK453075.1, OK453077.1, OK453078.1, OK453079.1, OK453080.1, OK453081.1, OK453082.1, OK453083.1, OK453084.1, OK453085.1, OK453086.1, OK453087.1, OK453088.1, OK453089.1, OK453090.1, OK453091.1, OK453092.1, OK453093.1, OK453094.1, OK453095.1, OK453096.1, OK453097.1, OK453099.1, OK453100.1, OK453101.1, OK453102.1, OK453103.1, OK453104.1, OK453105.1, OK453106.1, OK453107.1, OK453108.1, OK453110.1, OK453111.1, OK453112.1, OK453113.1, OK453116.1, OK453118.1, OK453119.1, OK453120.1, OK453121.1, OK453122.1, OK453123.1, OK453124.1, OK453125.1, OK453127.1, OK453128.1, OK453129.1, OK453131.1, OK453132.1, OK453133.1, OK453134.1, OK453135.1, OK453138.1, OK453139.1, OK453140.1, OK453141.1, OK453144.1, OK453145.1, OK453146.1, OK453147.1, OK453148.1, OK453149.1, OK453150.1, OK453151.1, OK453152.1, OK453153.1, OK453154.1, OK453155.1, OK453156.1, OK453157.1, OK453158.1, OK453159.1, OK453160.1, OK453161.1, OK453163.1, OK453164.1, OK453165.1, OK453166.1, OK453167.1, OK453168.1, OK453169.1, OK453170.1, OK453171.1, OK453172.1, OK453173.1, OK453174.1, OK453175.1, OK453176.1, OK453177.1, OK453178.1, OK453179.1, OK453180.1, OK453181.1, OK453182.1, OK453183.1, OK453184.1, OK453185.1, OK453186.1, OK453187.1, OK453188.1, OK453189.1, OK453191.1, OK453193.1, OK453194.1, OK453195.1, OK453196.1, OK453197.1, OK453198.1, OK453199.1, OK453201.1, OK453202.1, OK453203.1, OK453204.1, OK453205.1, OK453206.1, OK453207.1, OK453208.1, OK453209.1, OK453210.1, OK453211.1, OK453212.1, OK453213.1, OK453214.1, OK453215.1, OK453216.1, OK453217.1, OK453218.1, OK453219.1, OK453220.1, OK453221.1, OK453222.1, OK453223.1, OK453224.1, OK453225.1, OK453226.1, OK453227.1, OK453228.1, OK453229.1, OK453230.1, OK453231.1, OK453232.1, OK453233.1, OK453234.1, OK453235.1, OK453236.1, OK453237.1, OK453238.1, OK453240.1, OK453241.1, OK453243.1, OK453244.1, OK453245.1, OK453246.1, OK453247.1, OK453248.1, OK453249.1, OK453250.1, OK453251.1, OK453253.1, OK453255.1, OK453256.1, OK453258.1, OK453260.1, OK453261.1, OK453262.1, OK453263.1, OK453264.1, OK453265.1, OK453267.1, OK453269.1, OK453270.1, OK453271.1, OK453272.1, OK453273.1, OK453274.1, OK453275.1, OK453276.1, OK453277.1, OK453278.1, OK453279.1, OK453280.1, OK453281.1, OK453282.1, OK453283.1, OK453284.1, OK453285.1, OK453286.1, OK453287.1, OK453288.1, OK453289.1, OK453290.1, OK453291.1, OK453292.1, OK453293.1, OK453294.1, OK453295.1, OK453296.1, OK453297.1, OK453298.1, OK453299.1, OK453300.1, OK453301.1, OK453302.1, OK453303.1, OK453304.1, OK453305.1, OK453306.1, OK453307.1, OK453308.1, OK453309.1, OK453310.1, OK453311.1, OK453312.1, OK453313.1, OK453314.1, OK453315.1, OK453316.1, OK453317.1, OK453318.1, OK453320.1, OK453321.1, OK453322.1, OK453323.1, OK453324.1, OK453325.1, OK453326.1, OK453327.1, OK453328.1, OK453329.1, OK453330.1, OK453331.1, OK453332.1, OK453333.1, OK453334.1, OK453335.1, OK453336.1, OK453337.1, OK453339.1, OK453340.1, OK453341.1, OK453342.1, OK453343.1, OK453344.1, OK453345.1, OK453346.1, OK453347.1, OK453348.1, OK453349.1, OK453350.1, OK453351.1, OK453352.1, OK453353.1, OK453354.1, OK453355.1, OK453356.1, OK453357.1, OK453358.1, OK453359.1, OK453360.1, OK453361.1, OK453362.1, OK453363.1, OK453364.1, OK453365.1, OK453366.1, OK453367.1, OK453368.1, OK453369.1, OK453370.1, OK453371.1, OK453372.1, OK453373.1, OK453374.1, OK453375.1, OK453376.1, OK453377.1, OK453378.1, OK453379.1, OK453380.1, OK453381.1, OK453382.1, OK453383.1, OK453384.1, OK453385.1, OK453386.1, OK453387.1, OK453388.1, OK453389.1, OK453390.1, OK453391.1, OK453392.1, OK453393.1, OK453394.1, OK453395.1, OK453396.1, OK453397.1, OK453398.1, OK453399.1, OK453400.1, OK453401.1, OK453402.1, OK453403.1, OK453404.1, OK453405.1, OK453406.1, OK453408.1, OK453409.1, OK453410.1, OK453411.1, OK453412.1, OK453413.1, OK453414.1, OK453415.1, OK453417.1, OK453418.1, OK453419.1, OK453420.1, OK453421.1, OK453422.1, OK453423.1, OK453424.1, OK453425.1, OK453426.1, OK453427.1, OK453428.1, OK453429.1, OK453430.1, OK453431.1, OK453432.1, OK453433.1, OK453434.1, OK453435.1, OK453436.1, OK453437.1, OK453439.1, OK453440.1, OK453441.1, OK453442.1, OK453443.1, OK453444.1, OK453445.1, OK453446.1, OK453448.1, OK453449.1, OK453450.1, OK453451.1, OK453452.1, OK453453.1, OK453455.1, OK453456.1, OK453457.1, OK453458.1, OK453459.1, OK453460.1, OK453461.1, OK453463.1, OK453464.1, OK453465.1, OK453466.1, OK453467.1, OK453468.1, OK453470.1, OK453471.1, OK453472.1, OK453473.1, OK453474.1, OK453475.1, OK453476.1, OK453477.1, OK453478.1, OK453479.1, OK453480.1, OK453481.1, OK453482.1, OK453483.1, OK453484.1, OK453485.1, OK453486.1, OK453487.1, OK453488.1, OK453489.1, OK453490.1, OK453491.1, OK453492.1, OK453493.1, OK453494.1, OK453495.1, OK453496.1, OK453497.1, OK453498.1, OK453499.1, OK453500.1, OK453502.1, OK453503.1, OK453504.1, OK453505.1, OK453506.1, OK453507.1, OK453508.1, OK453510.1, OK453511.1, OK453512.1, OK453513.1, OK453514.1, OK453515.1, OK453516.1, OK453517.1, OK453518.1, OK453519.1, OK453520.1, OK453521.1, OK453522.1, OK453523.1, OK453524.1, OK453525.1, OK453526.1, OK453527.1, OK453528.1, OK453529.1, OK453530.1, OK453531.1, OK453532.1, OK453533.1, OK453534.1, OK453535.1, OK453536.1, OK453537.1, OK453538.1, OK453539.1, OK453540.1, OK453541.1, OK453542.1, OK453543.1, OK453544.1, OK453545.1, OK453546.1, OK453547.1, OK453548.1, OK453549.1, OK453550.1, OK453551.1, OK453552.1, OK453553.1, OK453554.1, OK453555.1, OK453556.1, OK453557.1, OK453558.1, OK453559.1, OK453560.1, OK453561.1, OK453562.1, OK453563.1, OK453564.1, OK453565.1, OK453566.1, OK453567.1, OK453569.1, OK453570.1, OK453571.1, OK453572.1, OK453573.1, OK453574.1, OK453575.1, OK453576.1, OK453577.1, OK453578.1, OK453579.1, OK453580.1, OK453581.1, OK453582.1, OK453585.1, OK453586.1, OK453587.1, OK453588.1, OK453589.1, OK453590.1, OK453591.1, OK453592.1, OK453593.1, OK453595.1, OK453596.1, OK453597.1, OK453598.1, OK453599.1, OK453600.1, OK453601.1, OK453602.1, OK453603.1, OK453604.1, OK453605.1, OK453606.1, OK453607.1, OK453608.1, OK453609.1, OK453610.1, OK453611.1, OK453612.1, OK453613.1, OK453614.1, OK453615.1, OK453616.1, OK453617.1, OK453618.1, OK453619.1, OK453620.1, OK453621.1, OK453622.1, OK453623.1, OK453624.1, OK453625.1, OK453626.1, OK453628.1, OK453629.1, OK453630.1, OK453631.1, OK453632.1, OK453633.1, OK453634.1, OK453635.1, OK453636.1, OK453637.1, OK453638.1, OK453639.1, OK453640.1, OK453641.1, OK453642.1, OK453643.1, OK453644.1, OK453645.1, OK453646.1, OK453648.1, OK453649.1, OK453650.1, OK453651.1, OK453653.1, OK453654.1, OK453655.1, OK453656.1, OK453657.1, OK453658.1, OK453659.1, OK453660.1, OK453661.1, OK453662.1, OK453663.1, OK453664.1, OK453665.1, OK453667.1, OK453668.1, OK453669.1, OK453671.1, OK453673.1, OK453674.1, OK453675.1, OK453676.1, OK453677.1, OK453678.1, OK453680.1, OK453681.1, OK453682.1, OK453683.1, OK453684.1, OK453685.1, OK453686.1, OK453687.1, OK453688.1, OK453689.1, OK453690.1, OK453691.1, OK453692.1, OK453693.1, OK453694.1, OK453695.1, OK453696.1, OK453697.1, OK453698.1, OK453699.1, OK453700.1, OK453701.1, OK453703.1, OK453704.1, OK453705.1, OK453706.1, OK453707.1, OK453708.1, OK453709.1, OK453710.1, OK453711.1, OK453712.1, OK453713.1, OK453714.1, OK453715.1, OK453716.1, OK453717.1, OK453718.1, OK453719.1, OK453721.1, OK453722.1, OK453723.1, OK453724.1, OK453725.1, OK453726.1, OK453727.1, OK453728.1, OK453729.1, OK453730.1, OK453731.1, OK453732.1, OK453733.1, OK453734.1, OK453735.1, OK453736.1, OK453737.1, OK453738.1, OK453739.1, OK453740.1, OK453741.1, OK453742.1, OK453743.1, OK453745.1, OK453746.1, OK453747.1, OK453748.1, OK453749.1, OK453750.1, OK453751.1, OK453752.1, OK453753.1, OK453754.1, OK453755.1, OK453757.1, OK453758.1, OK453759.1, OK453760.1, OK453761.1, OK453762.1, OK453763.1, OK453764.1, OK453765.1, OK453766.1, OK453767.1, OK453768.1, OK453769.1, OK453770.1, OK453771.1, OK453772.1, OK453773.1, OK453774.1, OK453775.1, OK453776.1, OK453777.1, OK453778.1, OK453779.1, OK453780.1, OK453781.1, OK453782.1, OK453783.1, OK453784.1, OK453785.1, OK453786.1, OK453787.1, OK453788.1, OK453790.1, OK453791.1, OK453792.1, OK453793.1, OK453794.1, OK453795.1, OK453796.1, OK453798.1, OK453799.1, OK453800.1, OK453801.1, OK453802.1, OK453803.1, OK453804.1, OK453805.1, OK453806.1, OK453807.1, OK453808.1, OK453809.1, OK453810.1, OK453811.1, OK453812.1, OK453813.1, OK453814.1, OK453815.1, OK453816.1, OK453818.1, OK453819.1, OK453820.1, OK453821.1, OK453822.1, OK453823.1, OK453824.1, OK453825.1, OK453826.1, OK453827.1, OK453828.1, OK453829.1, OK453830.1, OK453831.1, OK453832.1, OK453833.1, OK453835.1, OK453836.1, OK453837.1, OK453838.1, OK453839.1, OK453840.1, OK453841.1, OK453842.1, OK453843.1, OK453844.1, OK453845.1, OK453846.1, OK453847.1, OK453849.1, OK453850.1, OK453851.1, OK453852.1, OK453853.1, OK453854.1, OK453856.1, OK453857.1, OK453858.1, OK453859.1, OK453860.1, OK453861.1, OK453862.1, OK453863.1, OK453864.1, OK453865.1, OK453866.1, OK453867.1, OK453868.1, OK453869.1, OK453870.1, OK453871.1, OK453872.1, OK453873.1, OK453874.1, OK453876.1, OK453877.1, OK453878.1, OK453879.1, OK453881.1, OK453882.1, OK453883.1, OK453885.1, OK453886.1, OK453887.1, OK453888.1, OK453889.1, OK453891.1, OK453892.1, OK453893.1, OK453894.1, OK453895.1, OK453896.1, OK453897.1, OK453898.1, OK453900.1, OK453901.1, OK453904.1, OK453905.1, OK453906.1, OK453907.1, OK453908.1, OK453909.1, OK453911.1, OK453912.1, OK453913.1, OK453914.1, OK453915.1, OK453916.1, OK453917.1, OK453918.1, OK453919.1, OK453920.1, OK453921.1, OK453922.1, OK453923.1, OK453924.1, OK453926.1, OK453927.1, OK453928.1, OK453929.1, OK453930.1, OK453931.1, OK453932.1, OK453933.1, OK453934.1, OK453935.1, OK453936.1, OK453937.1, OK453938.1, OK453939.1, OK453941.1, OK453942.1, OK453943.1, OK453944.1, OK453945.1, OK453946.1, OK453947.1, OK453948.1, OK453949.1, OK453950.1, OK453951.1, OK453952.1, OK453953.1, OK453954.1, OK453955.1, OK453956.1, OK453957.1, OK453958.1, OK453959.1, OK453960.1, OK453961.1, OK453963.1, OK453964.1, OK453965.1, OK453966.1, OK453967.1, OK453968.1, OK453969.1, OK453970.1, OK453971.1, OK453972.1, OK453973.1, OK453974.1, OK453975.1, OK453976.1, OK453977.1, OK453979.1, OK453980.1, OK453981.1, OK453982.1, OK453983.1, OK453985.1, OK453986.1, OK453987.1, OK453988.1, OK453989.1, OK453990.1, OK453991.1, OK453992.1, OK453993.1, OK453994.1, OK453995.1, OK453997.1, OK453998.1, OK453999.1, OK454000.1, OK454001.1, OK454003.1, OK454004.1, OK454005.1, OK454006.1, OK454007.1, OK454008.1, OK454009.1, OK454010.1, OK454011.1, OK454012.1, OK454013.1, OK454014.1, OK454015.1, OK454016.1, OK454018.1, OK454019.1, OK454020.1, OK454022.1, OK454023.1, OK454024.1, OK454025.1, OK454026.1, OK454027.1, OK454028.1, OK454029.1, OK454030.1, OK454031.1, OK454032.1, OK454033.1, OK454034.1, OK454035.1, OK454036.1, OK454037.1, OK454038.1, OK454039.1, OK454040.1, OK454041.1, OK454042.1, OK454043.1, OK454045.1, OK454046.1, OK454047.1, OK454048.1, OK454049.1, OK454050.1, OK454051.1, OK454052.1, OK454054.1, OK454055.1, OK454056.1, OK454057.1, OK454058.1, OK454059.1, OK454060.1, OK454061.1, OK454062.1, OK454063.1, OK454064.1, OK454065.1, OK454066.1, OK454067.1, OK454068.1, OK454069.1, OK454070.1, OK454071.1, OK454072.1, OK454073.1, OK454074.1, OK454075.1, OK454076.1, OK454077.1, OK454078.1, OK454079.1, OK454081.1, OK454082.1, OK454083.1, OK454084.1, OK454085.1, OK454086.1, OK454087.1, OK454088.1, OK454089.1, OK454090.1, OK454091.1, OK454092.1, OK454093.1, OK454094.1, OK454095.1, OK454096.1, OK454099.1, OK454100.1, OK454101.1, OK454104.1, OK454105.1, OK454106.1, OK454107.1, OK454108.1, OK454109.1, OK454110.1, OK454111.1, OK454112.1, OK454113.1, OK454114.1, OK454115.1, OK454116.1, OK454117.1, OK454118.1, OK454119.1, OK454120.1, OK454121.1, OK454122.1, OK454123.1, OK454124.1, OK454125.1, OK454126.1, OK454127.1, OK454128.1, OK454129.1, OK454130.1, OK454131.1, OK454132.1, OK454133.1, OK454134.1, OK454135.1, OK454136.1, OK454137.1, OK454138.1, OK454140.1, OK454141.1, OK454142.1, OK454143.1, OK454144.1, OK454145.1, OK454146.1, OK454148.1, OK454149.1, OK454150.1, OK454151.1, OK454152.1, OK454153.1, OK454154.1, OK454155.1, OK454156.1, OK454157.1, OK454158.1, OK454159.1, OK454160.1, OK454161.1, OK454162.1, OK454163.1, OK454164.1, OK454165.1, OK454166.1, OK454167.1, OK454168.1, OK454169.1, OK454170.1, OK454171.1, OK454172.1, OK454173.1, OK454174.1, OK454175.1, OK454176.1, OK454177.1, OK454178.1, OK454179.1, OK454180.1, OK454181.1, OK454182.1, OK454183.1, OK454184.1, OK454185.1, OK454190.1, OK454192.1, OK454193.1, OK454194.1, OK454195.1, OK454196.1, OK454197.1, OK454198.1, OK454199.1, OK454200.1, OK454201.1, OK454202.1, OK454203.1, OK454204.1, OK454205.1, OK454206.1, OK454207.1, OK454208.1, OK454209.1, OK454211.1, OK454212.1, OK454214.1, OK454216.1, OK454217.1, OK454218.1, OK454219.1, OK454220.1, OK454221.1, OK454222.1, OK454224.1, OK454225.1, OK454226.1, OK454227.1, OK454228.1, OK454229.1, OK454230.1, OK454231.1, OK454232.1, OK454233.1, OK454234.1, OK454235.1, OK454236.1, OK454237.1, OK454238.1, OK454239.1, OK454240.1, OK454241.1, OK454242.1, OK454243.1, OK454244.1, OK454246.1, OK454247.1, OK454248.1, OK454249.1, OK454250.1, OK454251.1, OK454252.1, OK454253.1, OK454255.1, OK454256.1, OK454257.1, OK454258.1, OK454259.1, OK454260.1, OK454261.1, OK454262.1, OK454263.1, OK454264.1, OK454265.1, OK454266.1, OK454267.1, OK454268.1, OK454269.1, OK454271.1, OK454272.1, OK454274.1, OK454276.1, OK454277.1, OK454278.1, OK454279.1, OK454280.1, OK454281.1, OK454282.1, OK454284.1, OK454285.1, OK454286.1, OK454287.1, OK454288.1, OK454289.1, OK454290.1, OK454291.1, OK454292.1, OK454293.1, OK454294.1, OK454295.1, OK454296.1, OK454297.1, OK454299.1, OK454300.1, OK454301.1, OK454302.1, OK454303.1, OK454304.1, OK454305.1, OK454306.1, OK454308.1, OK454310.1, OK454311.1, OK454312.1, OK454313.1, OK454314.1, OK454315.1, OK454316.1, OK454317.1, OK454318.1, OK454319.1, OK454320.1, OK454321.1, OK454322.1, OK454323.1, OK454325.1, OK454326.1, OK454327.1, OK454328.1, OK454329.1, OK454330.1, OK454331.1, OK454332.1, OK454333.1, OK454334.1, OK454335.1, OK454336.1, OK454337.1, OK454338.1, OK454339.1, OK454340.1, OK454341.1, OK454343.1, OK454344.1, OK454345.1, OK454346.1, OK454347.1, OK454348.1, OK454349.1, OK454350.1, OK454352.1, OK454353.1, OK454354.1, OK454355.1, OK454356.1, OK454358.1, OK454359.1, OK454360.1, OK454361.1, OK454362.1, OK454363.1, OK454364.1, OK454365.1, OK454366.1, OK454367.1, OK454368.1, OK454369.1, OK454371.1, OK454372.1, OK454373.1, OK454375.1, OK454376.1, OK454377.1, OK454378.1, OK454379.1, OK454380.1, OK454381.1, OK454382.1, OK454383.1, OK454384.1, OK454385.1, OK454386.1, OK454387.1, OK454388.1, OK454389.1, OK454390.1, OK454391.1, OK454392.1, OK454393.1, OK454395.1, OK454396.1, OK454397.1, OK454398.1, OK454399.1, OK454400.1, OK454401.1, OK454402.1, OK454403.1, OK454404.1, OK454405.1, OK454406.1, OK454407.1, OK454408.1, OK454409.1, OK454410.1, OK454411.1, OK454412.1, OK454413.1, OK454414.1, OK454415.1, OK454416.1, OK454417.1, OK454418.1, OK454420.1, OK454421.1, OK454422.1, OK454423.1, OK454424.1, OK454425.1, OK454428.1, OK454429.1, OK454430.1, OK454432.1, OK454433.1, OK454434.1, OK454435.1, OK454436.1, OK454437.1, OK454438.1, OK454439.1, OK454440.1, OK454441.1, OK454442.1, OK454443.1, OK454444.1, OK454445.1, OK454446.1, OK454447.1, OK454448.1, OK454449.1, OK454450.1, OK454451.1, OK454452.1, OK454453.1, OK454454.1, OK454456.1, OK454457.1, OK454458.1, OK454459.1, OK454462.1, OK454463.1, OK454464.1, OK454465.1, OK454467.1, OK454468.1, OK454469.1, OK454472.1, OK454473.1, OK454474.1, OK454475.1, OK454476.1, OK454477.1, OK454478.1, OK454479.1, OK454480.1, OK454481.1, OK454482.1, OK454483.1, OK454484.1, OK454485.1, OK454486.1, OK454487.1, OK454488.1, OK454489.1, OK454490.1, OK454491.1, OK454492.1, OK454493.1, OK454494.1, OK454496.1, OK454497.1, OK454498.1, OK454499.1, OK454500.1, OK454501.1, OK454502.1, OK454503.1, OK454504.1, OK454505.1, OK454506.1, OK454507.1, OK454508.1, OK454509.1, OK454510.1, OK454511.1, OK454512.1, OK454513.1, OK454514.1, OK454515.1, OK454516.1, OK454517.1, OK454518.1, OK454519.1, OK454520.1, OK454521.1, OK454522.1, OK454523.1, OK454524.1, OK454525.1, OK454526.1, OK454527.1, OK454528.1, OK454529.1, OK454530.1, OK454531.1, OK454532.1, OK454533.1, OK454534.1, OK454536.1, OK454537.1, OK454538.1, OK454539.1, OK454540.1, OK454541.1, OK454542.1, OK454543.1, OK454544.1, OK454545.1, OK454546.1, OK454547.1, OK454548.1, OK454549.1, OK454550.1, OK454551.1, OK454554.1, OK454555.1, OK454556.1, OK454557.1, OK454558.1, OK454559.1, OK454560.1, OK454561.1, OK454562.1, OK454563.1, OK454564.1, OK454565.1, OK454566.1, OK454567.1, OK454569.1, OK454571.1, OK454572.1, OK454573.1, OK454574.1, OK454575.1, OK454576.1, OK454577.1, OK454578.1, OK454580.1, OK454581.1, OK454582.1, OK454583.1, OK454584.1, OK454585.1, OK454586.1, OK454587.1, OK454588.1, OK454589.1, OK454591.1, OK454592.1, OK454593.1, OK454594.1, OK454595.1, OK454597.1, OK454598.1, OK454599.1, OK454600.1, OK454601.1, OK454602.1, OK454603.1, OK454604.1, OK454605.1, OK454606.1, OK454607.1, OK454609.1, OK454610.1, OK454611.1, OK454612.1, OK454613.1, OK454614.1, OK454615.1, OK454616.1, OK454617.1, OK454618.1, OK454619.1, OK454620.1, OK454621.1, OK454622.1, OK454623.1, OK454624.1, OK454625.1, OK454626.1, OK454628.1, OK454629.1, OK454630.1, OK454631.1, OK454632.1, OK454633.1, OK454634.1, OK454635.1, OK454636.1, OK454637.1, OK454638.1, OK454639.1, OK454640.1, OK454641.1, OK454642.1, OK454643.1, OK454644.1, OK454645.1, OK454646.1, OK454647.1, OK454648.1, OK454649.1, OK454650.1, OK454651.1, OK454652.1, OK454654.1, OK454655.1, OK454656.1, OK454657.1, OK454658.1, OK454659.1, OK454660.1, OK454661.1, OK454662.1, OK454663.1, OK454664.1, OK454665.1, OK454666.1, OK454667.1, OK454668.1, OK454669.1, OK454671.1, OK454673.1, OK454674.1, OK454675.1, OK454677.1, OK454678.1, OK454679.1, OK454680.1, OK454681.1, OK454682.1, OK454683.1, OK454684.1, OK454685.1, OK454686.1, OK454687.1, OK454688.1, OK454689.1, OK454690.1, OK454691.1, OK454692.1, OK454693.1, OK454694.1, OK454695.1, OK454696.1, OK454697.1, OK454698.1, OK454699.1, OK454700.1, OK454701.1, OK454702.1, OK454703.1, OK454704.1, OK454706.1, OK454707.1, OK454708.1, OK454709.1, OK454710.1, OK454711.1, OK454712.1, OK454713.1, OK454714.1, OK454715.1, OK454716.1, OK454718.1, OK454719.1, OK454720.1, OK454721.1, OK454722.1, OK454723.1, OK454725.1, OK454726.1, OK454727.1, OK454728.1, OK454729.1, OK454730.1, OK454731.1, OK454732.1, OK454733.1, OK454734.1, OK454735.1, OK454736.1, OK454737.1, OK454738.1, OK454739.1, OK454740.1, OK454741.1, OK454742.1, OK454743.1, OK454744.1, OK454745.1, OK454746.1, OK454747.1, OK454748.1, OK454749.1, OK454750.1, OK454751.1, OK454752.1, OK454753.1, OK454754.1, OK454755.1, OK454756.1, OK454757.1, OK454758.1, OK454759.1, OK454760.1, OK454761.1, OK454762.1, OK454763.1, OK454765.1, OK454766.1, OK454767.1, OK454768.1, OK454769.1, OK454770.1, OK454771.1, OK454772.1, OK454773.1, OK454774.1, OK454775.1, OK454776.1, OK454778.1, OK454779.1, OK454780.1, OK454781.1, OK454782.1, OK454783.1, OK454784.1, OK454785.1, OK454787.1, OK454788.1, OK454789.1, OK454790.1, OK454791.1, OK454792.1, OK454793.1, OK454794.1, OK454795.1, OK454796.1, OK454797.1, OK454798.1, OK454799.1, OK454800.1, OK454801.1, OK454802.1, OK454803.1, OK454804.1, OK454805.1, OK454806.1, OK454807.1, OK454808.1, OK454809.1, OK454810.1, OK454811.1, OK454812.1, OK454813.1, OK454814.1, OK454815.1, OK454816.1, OK454817.1, OK454818.1, OK454819.1, OK454820.1, OK454821.1, OK454822.1, OK454823.1, OK454824.1, OK454825.1, OK454826.1, OK454827.1, OK454828.1, OK454830.1, OK454832.1, OK454834.1, OK454835.1, OK454837.1, OK454838.1, OK454839.1, OK454840.1, OK454841.1, OK454842.1, OK454843.1, OK454844.1, OK454845.1, OK454846.1, OK454847.1, OK454848.1, OK454849.1, OK454850.1, OK454851.1, OK454852.1, OK454853.1, OK454854.1, OK454855.1, OK454856.1, OK454858.1, OK454860.1, OK454861.1, OK454862.1, OK454863.1, OK454864.1, OK454865.1, OK454866.1, OK454867.1, OK454868.1, OK454869.1, OK454870.1, OK454874.1, OK454875.1, OK454876.1, OK454877.1, OK454878.1, OK454879.1, OK454880.1, OK454881.1, OK454882.1, OK454883.1, OK454886.1, OK454887.1, OK454888.1, OK454889.1, OK454890.1, OK454891.1, OK454892.1, OK454893.1, OK454894.1, OK454895.1, OK454896.1, OK454897.1, OK454898.1, OK454900.1, OK454901.1, OK454902.1, OK454903.1, OK454904.1, OK454905.1, OK454906.1, OK454907.1, OK454908.1, OK454909.1, OK454910.1, OK454911.1, OK454912.1, OK454913.1, OK454914.1, OK454915.1, OK454916.1, OK454917.1, OK454918.1, OK454919.1, OK454920.1, OK454921.1, OK454922.1, OK454923.1, OK454924.1, OK454925.1, OK454926.1, OK454927.1, OK454928.1, OK454929.1, OK454930.1, OK454931.1, OK454932.1, OK454933.1, OK454934.1, OK454935.1, OK454936.1, OK454937.1, OK454938.1, OK454939.1, OK454940.1, OK454941.1, OK454942.1, OK454943.1, OK454944.1, OK454945.1, OK454946.1, OK454947.1, OK454949.1, OK454950.1, OK454952.1, OK454953.1, OK454954.1, OK454955.1, OK454956.1, OK454957.1, OK454959.1, OK454960.1, OK454961.1, OK454962.1, OK454963.1, OK454964.1, OK454966.1, OK454967.1, OK454968.1, OK454969.1, OK454970.1, OK454971.1, OK454972.1, OK454973.1, OK454974.1, OK454975.1, OK454976.1, OK454977.1, OK454978.1, OK454979.1, OK454980.1, OK454982.1, OK454983.1, OK454984.1, OK454985.1, OK454987.1, OK454988.1, OK454989.1, OK454990.1, OK454991.1, OK454992.1, OK454994.1, OK454995.1, OK454996.1, OK454997.1, OK454999.1, OK455000.1, OK455001.1, OK455002.1, OK455003.1, OK455005.1, OK455006.1, OK455007.1, OK455008.1, OK455009.1, OK455010.1, OK455011.1, OK455012.1, OK455013.1, OK455014.1, OK455015.1, OK455016.1, OK455017.1, OK455018.1, OK455019.1, OK455020.1, OK455021.1, OK455022.1, OK455023.1, OK455024.1, OK455025.1, OK455026.1, OK455028.1, OK455029.1, OK455030.1, OK455031.1, OK455032.1, OK455033.1, OK455034.1, OK455035.1, OK455036.1, OK455037.1, OK455038.1, OK455039.1, OK455041.1, OK455043.1, OK455044.1, OK455046.1, OK455047.1, OK455048.1, OK455049.1, OK455050.1, OK455051.1, OK455052.1, OK455053.1, OK455054.1, OK455055.1, OK455056.1, OK455057.1, OK455058.1, OK455059.1, OK455060.1, OK455061.1, OK455062.1, OK455063.1, OK455064.1, OK455065.1, OK455066.1, OK455067.1, OK455069.1, OK455070.1, OK455071.1, OK455072.1, OK455073.1, OK455074.1, OK455075.1, OK455076.1, OK455077.1, OK455078.1, OK455079.1, OK455080.1, OK455081.1, OK455082.1, OK455083.1, OK455084.1, OK455085.1, OK455086.1, OK455087.1, OK455088.1, OK455090.1, OK455091.1, OK455092.1, OK455093.1, OK455094.1, OK455095.1, OK455096.1, OK455098.1, OK455099.1, OK455100.1, OK455101.1, OK455103.1, OK455104.1, OK455105.1, OK455106.1, OK455107.1, OK455108.1, OK455109.1, OK455110.1, OK455111.1, OK455112.1, OK455113.1, OK455114.1, OK455115.1, OK455116.1, OK455117.1, OK455118.1, OK455119.1, OK455120.1, OK455121.1, OK455122.1, OK455123.1, OK455124.1, OK455125.1, OK455126.1, OK455127.1, OK455128.1, OK455129.1, OK455130.1, OK455131.1, OK455132.1, OK455133.1, OK455134.1, OK455135.1, OK455136.1, OK455137.1, OK455138.1, OK455139.1, OK455141.1, OK455142.1, OK455143.1, OK455144.1, OK455145.1, OK455146.1, OK455147.1, OK455148.1, OK455149.1, OK455150.1, OK455151.1, OK455152.1, OK455153.1, OK455154.1, OK455155.1, OK455156.1, OK455157.1, OK455159.1, OK455160.1, OK455161.1, OK455162.1, OK455163.1, OK455164.1, OK455165.1, OK455166.1, OK455167.1, OK455168.1, OK455169.1, OK455170.1, OK455171.1, OK455172.1, OK455173.1, OK455174.1, OK455176.1, OK455177.1, OK455178.1, OK455179.1, OK455180.1, OK455181.1, OK455183.1, OK455184.1, OK455185.1, OK455186.1, OK455187.1, OK455188.1, OK455189.1, OK455190.1, OK455191.1, OK455192.1, OK455193.1, OK455194.1, OK455195.1, OK455196.1, OK455198.1, OK455202.1, OK455203.1, OK455204.1, OK455205.1, OK455206.1, OK455207.1, OK455208.1, OK455209.1, OK455210.1, OK455211.1, OK455212.1, OK455213.1, OK455214.1, OK455215.1, OK455216.1, OK455217.1, OK455219.1, OK455220.1, OK455221.1, OK455223.1, OK455224.1, OK455225.1, OK455226.1, OK455227.1, OK455229.1, OK455230.1, OK455231.1, OK455232.1, OK455233.1, OK455235.1, OK455236.1, OK455237.1, OK455238.1, OK455239.1, OK455240.1, OK455241.1, OK455242.1, OK455243.1, OK455244.1, OK455245.1, OK455246.1, OK455247.1, OK455249.1, OK455250.1, OK455251.1, OK455252.1, OK455253.1, OK455254.1, OK455255.1, OK455256.1, OK455257.1, OK455258.1, OK455259.1, OK455260.1, OK455261.1, OK455262.1, OK455263.1, OK455264.1, OK455265.1, OK455266.1, OK455267.1, OK455268.1, OK455269.1, OK455270.1, OK455271.1, OK455272.1, OK455273.1, OK455274.1, OK455275.1, OK455276.1, OK455277.1, OK455278.1, OK455279.1, OK455280.1, OK455281.1, OK455282.1, OK455283.1, OK455284.1, OK455285.1, OK455286.1, OK455287.1, OK455288.1, OK455289.1, OK455290.1, OK455291.1, OK455292.1, OK455293.1, OK455294.1, OK455295.1, OK455297.1, OK455298.1, OK455299.1, OK455300.1, OK455301.1, OK455302.1, OK455303.1, OK455304.1, OK455305.1, OK455306.1, OK455307.1, OK455308.1, OK455309.1, OK455310.1, OK455311.1, OK455312.1, OK455313.1, OK455314.1, OK455315.1, OK455316.1, OK455317.1, OK455318.1, OK455319.1, OK455320.1, OK455321.1, OK455322.1, OK455323.1, OK455324.1, OK455325.1, OK455326.1, OK455327.1, OK455328.1, OK455329.1, OK455330.1, OK455332.1, OK455333.1, OK455334.1, OK455335.1, OK455336.1, OK455337.1, OK455338.1, OK455340.1, OK455341.1, OK455342.1, OK455343.1, OK455344.1, OK455345.1, OK455346.1, OK455347.1, OK455348.1, OK455349.1, OK455350.1, OK455351.1, OK455352.1, OK455353.1, OK455354.1, OK455355.1, OK455356.1, OK455357.1, OK455358.1, OK455359.1, OK455360.1, OK455361.1, OK455362.1, OK455363.1, OK455364.1, OK455365.1, OK455366.1, OK455367.1, OK455368.1, OK455369.1, OK455371.1, OK455372.1, OK455373.1, OK455374.1, OK455375.1, OK455376.1, OK455377.1, OK455378.1, OK455379.1, OK455380.1, OK455381.1, OK455382.1, OK455383.1, OK455384.1, OK455385.1, OK455386.1, OK455387.1, OK455388.1, OK455389.1, OK455390.1, OK455391.1, OK455392.1, OK455393.1, OK455394.1, OK455395.1, OK455396.1, OK455397.1, OK455398.1, OK455399.1, OK455400.1, OK455401.1, OK455402.1, OK455403.1, OK455404.1, OK455405.1, OK455406.1, OK455407.1, OK455408.1, OK455409.1, OK455410.1, OK455411.1, OK455412.1, OK455413.1, OK455414.1, OK455415.1, OK455416.1, OK455417.1, OK455418.1, OK455419.1, OK455420.1, OK455421.1, OK455422.1, OK455423.1, OK455424.1, OK455426.1, OK455427.1, OK455429.1, OK455430.1, OK455431.1, OK455432.1, OK455433.1, OK455435.1, OK455436.1, OK455437.1, OK455438.1, OK455439.1, OK455440.1, OK455441.1, OK455443.1, OK455444.1, OK455446.1, OK455447.1, OK455448.1, OK455449.1, OK455450.1, OK455451.1, OK455452.1, OK455453.1, OK455455.1, OK455456.1, OK455457.1, OK455458.1, OK455459.1, OK455460.1, OK455461.1, OK455462.1, OK455463.1, OK455464.1, OK455466.1, OK455467.1, OK455468.1, OK455469.1, OK455470.1, OK455471.1, OK455472.1, OK455473.1, OK455474.1, OK455475.1, OK455476.1, OK455477.1, OK455478.1, OK455479.1, OK455480.1, OK455481.1, OK455482.1, OK455483.1, OK455484.1, OK455485.1, OK455486.1, OK455487.1, OK455488.1, OK455489.1, OK455490.1, OK455491.1, OK455492.1, OK455493.1, OK455494.1, OK455495.1, OK455496.1, OK455497.1, OK455498.1, OK455499.1, OK455500.1, OK455501.1, OK455502.1, OK455503.1, OK455504.1, OK455505.1, OK455506.1, OK455507.1, OK455508.1, OK455509.1, OK455510.1, OK455511.1, OK455512.1, OK455513.1, OK455514.1, OK455515.1, OK455516.1, OK455517.1, OK455518.1, OK455519.1, OK455520.1, OK455521.1, OK455522.1, OK455523.1, OK455524.1, OK455525.1, OK455526.1, OK455527.1, OK455528.1, OK455529.1, OK455530.1, OK455531.1, OK455532.1, OK455533.1, OK455534.1, OK455535.1, OK455536.1, OK455537.1, OK455538.1, OK455539.1, OK455540.1, OK455541.1, OK455542.1, OK455543.1, OK455544.1, OK455545.1, OK455546.1, OK455547.1, OK455548.1, OK455549.1, OK455550.1, OK455551.1, OK455552.1, OK455553.1, OK455554.1, OK455555.1, OK455556.1, OK455557.1, OK455559.1, OK455560.1, OK455561.1, OK455563.1, OK455564.1, OK455567.1, OK455568.1, OK455569.1, OK455570.1, OK455571.1, OK455572.1, OK455573.1, OK455574.1, OK455575.1, OK455576.1, OK455577.1, OK455578.1, OK455579.1, OK455580.1, OK455581.1, OK455583.1, OK455584.1, OK455585.1, OK455586.1, OK455589.1, OK455590.1, OK455591.1, OK455592.1, OK455593.1, OK455594.1, OK455595.1, OK455596.1, OK455597.1, OK455598.1, OK455599.1, OK455600.1, OK455601.1, OK455602.1, OK455603.1, OK455604.1, OK455605.1, OK455606.1, OK455608.1, OK455609.1, OK455610.1, OK455611.1, OK455612.1, OK455613.1, OK455614.1, OK455615.1, OK455616.1, OK455617.1, OK455618.1, OK455619.1, OK455620.1, OK455621.1, OK455622.1, OK455623.1, OK455624.1, OK455627.1, OK455628.1, OK455629.1, OK455630.1, OK455631.1, OK455632.1, OK455633.1, OK455634.1, OK455636.1, OK455638.1, OK455639.1, OK455640.1, OK455641.1, OK455642.1, OK455643.1, OK455644.1, OK455646.1, OK455647.1, OK455648.1, OK455649.1, OK455650.1, OK455651.1, OK455652.1, OK455653.1, OK455654.1, OK455655.1, OK455656.1, OK455657.1, OK455658.1, OK455659.1, OK455660.1, OK455661.1, OK455662.1, OK455664.1, OK455665.1, OK455666.1, OK455667.1, OK455668.1, OK455669.1, OK455671.1, OK455672.1, OK455674.1, OK455675.1, OK455676.1, OK455677.1, OK455678.1, OK455679.1, OK455680.1, OK455681.1, OK455683.1, OK455684.1, OK455685.1, OK455687.1, OK455688.1, OK455689.1, OK455690.1, OK455691.1, OK455692.1, OK455693.1, OK455694.1, OK455695.1, OK455696.1, OK455697.1, OK455698.1, OK455701.1, OK455705.1, OK455706.1, OK455707.1, OK455708.1, OK455709.1, OK455711.1, OK455712.1, OK455713.1, OK455714.1, OK455715.1, OK455716.1, OK455717.1, OK455718.1, OK455719.1, OK455720.1, OK455721.1, OK455724.1, OK455725.1, OK455726.1, OK455727.1, OK455729.1, OK455730.1, OK455732.1, OK455733.1, OK455734.1, OK455735.1, OK455736.1, OK455738.1, OK455739.1, OK455740.1, OK455741.1, OK455742.1, OK455743.1, OK455744.1, OK455745.1, OK455746.1, OK455747.1, OK455749.1, OK455750.1, OK455751.1, OK455752.1, OK455753.1, OK455754.1, OK455755.1, OK455756.1, OK455757.1, OK455758.1, OK455759.1, OK455760.1, OK455761.1, OK455762.1, OK455764.1, OK455765.1, OK455766.1, OK455767.1, OK455768.1, OK455769.1, OK455770.1, OK455771.1, OK455772.1, OK455773.1, OK455774.1, OK455775.1, OK455776.1, OK455778.1, OK455779.1, OK455780.1, OK455781.1, OK455782.1, OK455783.1, OK455784.1, OK455785.1, OK455787.1, OK455788.1, OK455789.1, OK455790.1, OK455791.1, OK455792.1, OK455793.1, OK455794.1, OK455795.1, OK455796.1, OK455797.1, OK455798.1, OK455799.1, OK455800.1, OK455802.1, OK455803.1, OK455804.1, OK455805.1, OK455806.1, OK455807.1, OK455808.1, OK455809.1, OK455810.1, OK455811.1, OK455812.1, OK455813.1, OK455814.1, OK455815.1, OK455816.1, OK455817.1, OK455818.1, OK455820.1, OK455821.1, OK455822.1, OK455823.1, OK455824.1, OK455825.1, OK455826.1, OK455827.1, OK455829.1, OK455830.1, OK455831.1, OK455832.1, OK455833.1, OK455834.1, OK455835.1, OK455836.1, OK455837.1, OK455838.1, OK455839.1, OK455840.1, OK455841.1, OK455842.1, OK455843.1, OK455844.1, OK455845.1, OK455846.1, OK455847.1, OK455848.1, OK455849.1, OK455850.1, OK455851.1, OK455852.1, OK455854.1, OK455855.1, OK455856.1, OK455858.1, OK455859.1, OK455860.1, OK455861.1, OK455862.1, OK455863.1, OK455864.1, OK455865.1, OK455867.1, OK455868.1, OK455869.1, OK455870.1, OK455871.1, OK455872.1, OK455873.1, OK455874.1, OK455875.1, OK455876.1, OK455877.1, OK455878.1, OK455879.1, OK455881.1, OK455882.1, OK455883.1, OK455884.1, OK455885.1, OK455886.1, OK455887.1, OK455888.1, OK455889.1, OK455890.1, OK455891.1, OK455893.1, OK455894.1, OK455895.1, OK455896.1, OK455897.1, OK455898.1, OK455899.1, OK455900.1, OK455901.1, OK455903.1, OK455904.1, OK455907.1, OK455908.1, OK455909.1, OK455910.1, OK455911.1, OK455912.1, OK455913.1, OK455914.1, OK455915.1, OK455916.1, OK455917.1, OK455919.1, OK455920.1, OK455921.1, OK455922.1, OK455923.1, OK455924.1, OK455925.1, OK455927.1, OK455929.1, OK455930.1, OK455932.1, OK455933.1, OK455934.1, OK455935.1, OK455936.1, OK455937.1, OK455938.1, OK455939.1, OK455940.1, OK455941.1, OK455942.1, OK455943.1, OK455944.1, OK455945.1, OK455946.1, OK455947.1, OK455948.1, OK455949.1, OK455950.1, OK455951.1, OK455952.1, OK455953.1, OK455954.1, OK455955.1, OK455956.1, OK455959.1, OK455960.1, OK455961.1, OK455963.1, OK455965.1, OK455966.1, OK455967.1, OK455969.1, OK455970.1, OK455971.1, OK455972.1, OK455973.1, OK455974.1, OK455975.1, OK455976.1, OK455977.1, OK455978.1, OK455979.1, OK455980.1, OK455981.1, OK455982.1, OK455983.1, OK455984.1, OK455985.1, OK455986.1, OK455987.1, OK455988.1, OK455989.1, OK455990.1, OK455991.1, OK455992.1, OK455993.1, OK455994.1, OK455995.1, OK455996.1, OK455997.1, OK455998.1, OK455999.1, OK456000.1, OK456001.1, OK456002.1, OK456003.1, OK456004.1, OK456005.1, OK456006.1, OK456007.1, OK456009.1, OK456010.1, OK456011.1, OK456012.1, OK456013.1, OK456014.1, OK456015.1, OK456016.1, OK456017.1, OK456018.1, OK456019.1, OK456020.1, OK456021.1, OK456022.1, OK456023.1, OK456024.1, OK456025.1, OK456026.1, OK456027.1, OK456028.1, OK456029.1, OK456030.1, OK456031.1, OK456032.1, OK456034.1, OK456035.1, OK456036.1, OK456037.1, OK456038.1, OK456040.1, OK456041.1, OK456042.1, OK456043.1, OK456044.1, OK456045.1, OK456046.1, OK456047.1, OK456048.1, OK456049.1, OK456051.1, OK456052.1, OK456053.1, OK456054.1, OK456056.1, OK456057.1, OK456058.1, OK456059.1, OK456061.1, OK456062.1, OK456063.1, OK456064.1, OK456066.1, OK456067.1, OK456068.1, OK456070.1, OK456071.1, OK456072.1, OK456073.1, OK456074.1, OK456076.1, OK456078.1, OK456079.1, OK456080.1, OK456081.1, OK456082.1, OK456083.1, OK456084.1, OK456085.1, OK456086.1, OK456087.1, OK456088.1, OK456089.1, OK456090.1, OK456091.1, OK456092.1, OK456093.1, OK456094.1, OK456095.1, OK456097.1, OK456098.1, OK456099.1, OK456100.1, OK456101.1, OK456102.1, OK456103.1, OK456104.1, OK456106.1, OK456107.1, OK456108.1, OK456109.1, OK456110.1, OK456112.1, OK456113.1, OK456114.1, OK456115.1, OK456116.1, OK456117.1, OK456118.1, OK456119.1, OK456120.1, OK456121.1, OK456122.1, OK456123.1, OK456124.1, OK456125.1, OK456126.1, OK456127.1, OK456128.1, OK456129.1, OK456130.1, OK456131.1, OK456132.1, OK456133.1, OK456134.1, OK456136.1, OK456138.1, OK456139.1, OK456140.1, OK456141.1, OK456142.1, OK456143.1, OK456144.1, OK456145.1, OK456147.1, OK456148.1, OK456149.1, OK456150.1, OK456151.1, OK456152.1, OK456153.1, OK456154.1, OK456155.1, OK456156.1, OK456157.1, OK456158.1, OK456159.1, OK456160.1, OK456161.1, OK456162.1, OK456163.1, OK456164.1, OK456165.1, OK456167.1, OK456168.1, OK456169.1, OK456171.1, OK456172.1, OK456173.1, OK456174.1, OK456175.1, OK456176.1, OK456177.1, OK456178.1, OK456179.1, OK456180.1, OK456181.1, OK456182.1, OK456183.1, OK456184.1, OK456185.1, OK456186.1, OK456187.1, OK456188.1, OK456189.1, OK456190.1, OK456191.1, OK456193.1, OK456194.1, OK456195.1, OK456196.1, OK456197.1, OK456199.1, OK456200.1, OK456201.1, OK456202.1, OK456203.1, OK456204.1, OK456205.1, OK456206.1, OK456207.1, OK456208.1, OK456209.1, OK456210.1, OK456211.1, OK456212.1, OK456213.1, OK456215.1, OK456216.1, OK456217.1, OK456218.1, OK456219.1, OK456220.1, OK456221.1, OK456222.1, OK456223.1, OK456224.1, OK456225.1, OK456226.1, OK456227.1, OK456228.1, OK456230.1, OK456231.1, OK456232.1, OK456233.1, OK456234.1, OK456235.1, OK456236.1, OK456237.1, OK456238.1, OK456239.1, OK456240.1, OK456241.1, OK456243.1, OK456244.1, OK456245.1, OK456246.1, OK456247.1, OK456248.1, OK456249.1, OK456250.1, OK456251.1, OK456252.1, OK456253.1, OK456254.1, OK456255.1, OK456256.1, OK456257.1, OK456258.1, OK456259.1, OK456260.1, OK456261.1, OK456262.1, OK456263.1, OK456264.1, OK456265.1, OK456266.1, OK456268.1, OK456269.1, OK456270.1, OK456271.1, OK456272.1, OK456274.1, OK456275.1, OK456276.1, OK456277.1, OK456278.1, OK456280.1, OK456281.1, OK456284.1, OK456285.1, OK456286.1, OK456287.1, OK456288.1, OK456289.1, OK456290.1, OK456291.1, OK456292.1, OK456293.1, OK456294.1, OK456295.1, OK456296.1, OK456297.1, OK456298.1, OK456299.1, OK456300.1, OK456301.1, OK456302.1, OK456303.1, OK456304.1, OK456305.1, OK456307.1, OK456309.1, OK456310.1, OK456311.1, OK456312.1, OK456313.1, OK456314.1, OK456316.1, OK456318.1, OK456319.1, OK456320.1, OK456321.1, OK456322.1, OK456323.1, OK456324.1, OK456325.1, OK456326.1, OK456327.1, OK456328.1, OK456329.1, OK456330.1, OK456331.1, OK456332.1, OK456333.1, OK456334.1, OK456335.1, OK456336.1, OK456337.1, OK456338.1, OK456339.1, OK456340.1, OK456341.1, OK456342.1, OK456343.1, OK456344.1, OK456345.1, OK456346.1, OK456347.1, OK456348.1, OK456351.1, OK456352.1, OK456354.1, OK456355.1, OK456356.1, OK456357.1, OK456358.1, OK456359.1, OK456360.1, OK456361.1, OK456362.1, OK456363.1, OK456364.1, OK456365.1, OK456366.1, OK456367.1, OK456368.1, OK456369.1, OK456370.1, OK456371.1, OK456372.1, OK456373.1, OK456374.1, OK456375.1, OK456376.1, OK456378.1, OK456379.1, OK456380.1, OK456381.1, OK456382.1, OK456383.1, OK456384.1, OK456385.1, OK456386.1, OK456387.1, OK456388.1, OK456389.1, OK456390.1, OK456391.1, OK456392.1, OK456393.1, OK456394.1, OK456395.1, OK456396.1, OK456397.1, OK456398.1, OK456399.1, OK456401.1, OK456402.1, OK456403.1, OK456404.1, OK456406.1, OK456407.1, OK456408.1, OK456409.1, OK456410.1, OK456411.1, OK456413.1, OK456414.1, OK456415.1, OK456416.1, OK456417.1, OK456419.1, OK456420.1, OK456421.1, OK456422.1, OK456423.1, OK456424.1, OK456425.1, OK456426.1, OK456427.1, OK456428.1, OK456429.1, OK456430.1, OK456431.1, OK456432.1, OK456433.1, OK456434.1, OK456435.1, OK456436.1, OK456437.1, OK456438.1, OK456440.1, OK456441.1, OK456442.1, OK456443.1, OK456444.1, OK456445.1, OK456446.1, OK456447.1, OK456448.1, OK456449.1, OK456450.1, OK456451.1, OK456452.1, OK456453.1, OK456454.1, OK456455.1, OK456456.1, OK456457.1, OK456458.1, OK456459.1, OK456460.1, OK456461.1, OK456462.1, OK456463.1, OK456464.1, OK456465.1, OK456466.1, OK456467.1, OK456468.1, OK456469.1, OK456470.1, OK456471.1, OK456472.1, OK456473.1, OK456474.1, OK456475.1, OK456476.1, OK456477.1, OK456479.1, OK456480.1, OK456481.1, OK456482.1, OK456483.1, OK456484.1, OK456485.1, OK456486.1, OK456488.1, OK456489.1, OK456490.1, OK456492.1, OK456493.1, OK456494.1, OK456495.1, OK456496.1, OK456497.1, OK456499.1, OK456500.1, OK456501.1, OK456502.1, OK456503.1, OK456504.1, OK456505.1, OK456506.1, OK456507.1, OK456508.1, OK456509.1, OK456510.1, OK456511.1, OK456512.1, OK456513.1, OK456514.1, OK456515.1, OK456516.1, OK456517.1, OK456518.1, OK456519.1, OK456520.1, OK456521.1, OK456522.1, OK456523.1, OK456524.1, OK456525.1, OK456526.1, OK456527.1, OK456528.1, OK456529.1, OK456530.1, OK456531.1, OK456532.1, OK456533.1, OK456534.1, OK456535.1, OK456536.1, OK456537.1, OK456538.1, OK456539.1, OK456540.1, OK456542.1, OK456543.1, OK456544.1, OK456545.1, OK456546.1, OK456547.1, OK456548.1, OK456551.1, OK456552.1, OK456555.1, OK456556.1, OK456557.1, OK456558.1, OK456559.1, OK456560.1, OK456561.1, OK456562.1, OK456563.1, OK456564.1, OK456565.1, OK456566.1, OK456567.1, OK456568.1, OK456569.1, OK456570.1, OK456571.1, OK456572.1, OK456573.1, OK456574.1, OK456575.1, OK456576.1, OK456577.1, OK456578.1, OK456579.1, OK456580.1, OK456581.1, OK456582.1, OK456583.1, OK456586.1, OK456587.1, OK456588.1, OK456589.1, OK456590.1, OK456591.1, OK456592.1, OK456593.1, OK456594.1, OK456595.1, OK456596.1, OK456597.1, OK456598.1, OK456599.1, OK456600.1, OK456601.1, OK456602.1, OK456603.1, OK456604.1, OK456605.1, OK456606.1, OK456607.1, OK456608.1, OK456609.1, OK456610.1, OK456611.1, OK456612.1, OK456613.1, OK456614.1, OK456616.1, OK456617.1, OK456618.1, OK456619.1, OK456620.1, OK456621.1, OK456622.1, OK456624.1, OK456625.1, OK456626.1, OK456627.1, OK456628.1, OK456629.1, OK456630.1, OK456631.1, OK456632.1, OK456633.1, OK456634.1, OK456635.1, OK456636.1, OK456638.1, OK456639.1, OK456640.1, OK456641.1, OK456642.1, OK456643.1, OK456644.1, OK456645.1, OK456646.1, OK456647.1, OK456648.1, OK456649.1, OK456650.1, OK456651.1, OK456652.1, OK456653.1, OK456654.1, OK456655.1, OK456656.1, OK456657.1, OK456658.1, OK456659.1, OK456660.1, OK456661.1, OK456662.1, OK456663.1, OK456664.1, OK456665.1, OK456666.1, OK456667.1, OK456668.1, OK456670.1, OK456671.1, OK456672.1, OK456673.1, OK456674.1, OK456675.1, OK456676.1, OK456677.1, OK456678.1, OK456679.1, OK456680.1, OK456681.1, OK456682.1, OK456683.1, OK456684.1, OK456685.1, OK456686.1, OK456687.1, OK456688.1, OK456689.1, OK456691.1, OK456692.1, OK456693.1, OK456694.1, OK456695.1, OK456696.1, OK456697.1, OK456698.1, OK456700.1, OK456701.1, OK456702.1, OK456703.1, OK456704.1, OK456705.1, OK456706.1, OK456707.1, OK456708.1, OK456709.1, OK456712.1, OK456713.1, OK456714.1, OK456715.1, OK456716.1, OK456717.1, OK456718.1, OK456720.1, OK456721.1, OK456722.1, OK456723.1, OK456724.1, OK456726.1, OK456727.1, OK456728.1, OK456729.1, OK456730.1, OK456731.1, OK456732.1, OK456733.1, OK456734.1, OK456735.1, OK456736.1, OK456737.1, OK456738.1, OK456739.1, OK456740.1, OK456741.1, OK456742.1, OK456743.1, OK456744.1, OK456745.1, OK456746.1, OK456747.1, OK456748.1, OK456749.1, OK456751.1, OK456753.1, OK456754.1, OK456755.1, OK456756.1, OK456757.1, OK456758.1, OK456759.1, OK456760.1, OK456761.1, OK456762.1, OK456764.1, OK456765.1, OK456766.1, OK456767.1, OK456768.1, OK456770.1, OK456771.1, OK456772.1, OK456773.1, OK456774.1, OK456775.1, OK456776.1, OK456777.1, OK456778.1, OK456779.1, OK456780.1, OK456781.1, OK456782.1, OK456783.1, OK456784.1, OK456785.1, OK456787.1, OK456788.1, OK456789.1, OK456790.1, OK456791.1, OK456792.1, OK456793.1, OK456794.1, OK456795.1, OK456796.1, OK456797.1, OK456798.1, OK456799.1, OK456800.1, OK456801.1, OK456802.1, OK456803.1, OK456804.1, OK456805.1, OK456806.1, OK456807.1, OK456808.1, OK456809.1, OK456810.1, OK456811.1, OK456812.1, OK456813.1, OK456814.1, OK456815.1, OK456816.1, OK456817.1, OK456819.1, OK456820.1, OK456821.1, OK456822.1, OK456823.1, OK456824.1, OK456825.1, OK456827.1, OK456828.1, OK456829.1, OK456830.1, OK456831.1, OK456832.1, OK456833.1, OK456835.1, OK456837.1, OK456838.1, OK456840.1, OK456841.1, OK456842.1, OK456843.1, OK456844.1, OK456846.1, OK456847.1, OK456848.1, OK456849.1, OK456850.1, OK456851.1, OK456852.1, OK456853.1, OK456854.1, OK456855.1, OK456856.1, OK456857.1, OK456858.1, OK456859.1, OK456860.1, OK456861.1, OK456862.1, OK456863.1, OK456864.1, OK456866.1, OK456867.1, OK456868.1, OK456869.1, OK456870.1, OK456871.1, OK456874.1, OK456875.1, OK456876.1, OK456877.1, OK456878.1, OK456879.1, OK456880.1, OK456881.1, OK456882.1, OK456883.1, OK456884.1, OK456886.1, OK456888.1, OK456889.1, OK456890.1, OK456891.1, OK456892.1, OK456893.1, OK456894.1, OK456895.1, OK456896.1, OK456897.1, OK456898.1, OK456899.1, OK456900.1, OK456901.1, OK456902.1, OK456903.1, OK456904.1, OK456905.1, OK456906.1, OK456907.1, OK456908.1, OK456909.1, OK456910.1, OK456911.1, OK456912.1, OK456914.1, OK456915.1, OK456916.1, OK456917.1, OK456918.1, OK456919.1, OK456920.1, OK456921.1, OK456922.1, OK456923.1, OK456924.1, OK456925.1, OK456926.1, OK456927.1, OK456928.1, OK456929.1, OK456930.1, OK456931.1, OK456932.1, OK456933.1, OK456934.1, OK456935.1, OK456936.1, OK456937.1, OK456940.1, OK456941.1, OK456942.1, OK456943.1, OK456944.1, OK456945.1, OK456946.1, OK456947.1, OK456948.1, OK456949.1, OK456950.1, OK456951.1, OK456952.1, OK456953.1, OK456954.1, OK456955.1, OK456956.1, OK456957.1, OK456958.1, OK456959.1, OK456960.1, OK456961.1, OK456962.1, OK456963.1, OK456964.1, OK456965.1, OK456966.1, OK456967.1, OK456968.1, OK456969.1, OK456970.1, OK456972.1, OK456973.1, OK456975.1, OK456976.1, OK456977.1, OK456978.1, OK456979.1, OK456980.1, OK456981.1, OK456983.1, OK456984.1, OK456985.1, OK456986.1, OK456988.1, OK456989.1, OK456990.1, OK456991.1, OK456992.1, OK456993.1, OK456994.1, OK456995.1, OK456996.1, OK456997.1, OK456998.1, OK456999.1, OK457000.1, OK457001.1, OK457003.1, OK457005.1, OK457006.1, OK457008.1, OK457009.1, OK457010.1, OK457011.1, OK457012.1, OK457013.1, OK457014.1, OK457016.1, OK457017.1, OK457018.1, OK457019.1, OK457020.1, OK457021.1, OK457022.1, OK457023.1, OK457024.1, OK457025.1, OK457026.1, OK457027.1, OK457028.1, OK457029.1, OK457030.1, OK457032.1, OK457033.1, OK457034.1, OK457035.1, OK457036.1, OK457037.1, OK457038.1, OK457039.1, OK457040.1, OK457041.1, OK457042.1, OK457043.1, OK457044.1, OK457045.1, OK457046.1, OK457047.1, OK457048.1, OK457049.1, OK457050.1, OK457051.1, OK457052.1, OK457053.1, OK457054.1, OK457055.1, OK457056.1, OK457057.1, OK457058.1, OK457059.1, OK457060.1, OK457061.1, OK457062.1, OK457063.1, OK457064.1, OK457065.1, OK457067.1, OK457068.1, OK457069.1, OK457070.1, OK457071.1, OK457072.1, OK457073.1, OK457074.1, OK457075.1, OK457076.1, OK457077.1, OK457078.1, OK457079.1, OK457080.1, OK457081.1, OK457082.1, OK457083.1, OK457084.1, OK457085.1, OK457086.1, OK457087.1, OK457088.1, OK457089.1, OK457090.1, OK457091.1, OK457092.1, OK457094.1, OK457095.1, OK457096.1, OK457097.1, OK457098.1, OK457100.1, OK457101.1, OK457102.1, OK457103.1, OK457104.1, OK457105.1, OK457106.1, OK457107.1, OK457109.1, OK457111.1, OK457112.1, OK457113.1, OK457115.1, OK457116.1, OK457117.1, OK457118.1, OK457119.1, OK457120.1, OK457121.1, OK457122.1, OK457123.1, OK457124.1, OK457125.1, OK457126.1, OK457127.1, OK457128.1, OK457129.1, OK457130.1, OK457131.1, OK457133.1, OK457134.1, OK457135.1, OK457136.1, OK457137.1, OK457138.1, OK457139.1, OK457140.1, OK457141.1, OK457142.1, OK457143.1, OK457145.1, OK457146.1, OK457147.1, OK457148.1, OK457149.1, OK457150.1, OK457151.1, OK457152.1, OK457153.1, OK457154.1, OK457155.1, OK457156.1, OK457157.1, OK457158.1, OK457159.1, OK457160.1, OK457162.1, OK457163.1, OK457164.1, OK457165.1, OK457166.1, OK457167.1, OK457168.1, OK457169.1, OK457170.1, OK457171.1, OK457172.1, OK457174.1, OK457175.1, OK457176.1, OK457177.1, OK457178.1, OK457179.1, OK457180.1, OK457181.1, OK457183.1, OK457184.1, OK457185.1, OK457186.1, OK457187.1, OK457188.1, OK457189.1, OK457190.1, OK457191.1, OK457192.1, OK457194.1, OK457195.1, OK457196.1, OK457197.1, OK457198.1, OK457199.1, OK457200.1, OK457201.1, OK457202.1, OK457203.1, OK457204.1, OK457205.1, OK457206.1, OK457207.1, OK457208.1, OK457210.1, OK457211.1, OK457212.1, OK457213.1, OK457214.1, OK457215.1, OK457216.1, OK457217.1, OK457218.1, OK457219.1, OK457220.1, OK457221.1, OK457222.1, OK457223.1, OK457224.1, OK457225.1, OK457226.1, OK457227.1, OK457228.1, OK457229.1, OK457231.1, OK457232.1, OK457233.1, OK457234.1, OK457235.1, OK457237.1, OK457238.1, OK457239.1, OK457240.1, OK457241.1, OK457242.1, OK457243.1, OK457244.1, OK457245.1, OK457246.1, OK457247.1, OK457248.1, OK457249.1, OK457251.1, OK457252.1, OK457253.1, OK457254.1, OK457256.1, OK457257.1, OK457258.1, OK457259.1, OK457261.1, OK457262.1, OK457263.1, OK457264.1, OK457265.1, OK457266.1, OK457267.1, OK457268.1, OK457269.1, OK457270.1, OK457273.1, OK457274.1, OK457275.1, OK457276.1, OK457277.1, OK457278.1, OK457279.1, OK457281.1, OK457282.1, OK457283.1, OK457284.1, OK457285.1, OK457286.1, OK457287.1, OK457288.1, OK457289.1, OK457290.1, OK457291.1, OK457292.1, OK457293.1, OK457294.1, OK457295.1, OK457296.1, OK457297.1, OK457298.1, OK457299.1, OK457300.1, OK457301.1, OK457302.1, OK457304.1, OK457305.1, OK457306.1, OK457307.1, OK457308.1, OK457309.1, OK457310.1, OK457311.1, OK457312.1, OK457314.1, OK457315.1, OK457316.1, OK457317.1, OK457318.1, OK457319.1, OK457320.1, OK457321.1, OK457322.1, OK457323.1, OK457324.1, OK457325.1, OK457326.1, OK457327.1, OK457328.1, OK457329.1, OK457330.1, OK457331.1, OK457332.1, OK457333.1, OK457334.1, OK457335.1, OK457336.1, OK457337.1, OK457338.1, OK457339.1, OK457340.1, OK457341.1, OK457342.1, OK457343.1, OK457344.1, OK457345.1, OK457346.1, OK457347.1, OK457349.1, OK457350.1, OK457351.1, OK457352.1, OK457353.1, OK457354.1, OK457355.1, OK457356.1, OK457357.1, OK457358.1, OK457359.1, OK457360.1, OK457361.1, OK457362.1, OK457363.1, OK457364.1, OK457366.1, OK457367.1, OK457368.1, OK457369.1, OK457370.1, OK457371.1, OK457372.1, OK457373.1, OK457374.1, OK457376.1, OK457377.1, OK457378.1, OK457379.1, OK457380.1, OK457381.1, OK457382.1, OK457383.1, OK457384.1, OK457385.1, OK457387.1, OK457388.1, OK457389.1, OK457390.1, OK457392.1, OK457393.1, OK457394.1, OK457395.1, OK457396.1, OK457397.1, OK457398.1, OK457399.1, OK457400.1, OK457401.1, OK457402.1, OK457403.1, OK457404.1, OK457405.1, OK457406.1, OK457408.1, OK457409.1, OK457410.1, OK457411.1, OK457412.1, OK457413.1, OK457415.1, OK457416.1, OK457417.1, OK457418.1, OK457419.1, OK457420.1, OK457421.1, OK457422.1, OK457424.1, OK457425.1, OK457426.1, OK457427.1, OK457428.1, OK457429.1, OK457430.1, OK457433.1, OK457434.1, OK457435.1, OK457436.1, OK457437.1, OK457438.1, OK457439.1, OK457440.1, OK457441.1, OK457442.1, OK457443.1, OK457444.1, OK457446.1, OK457447.1, OK457448.1, OK457449.1, OK457450.1, OK457451.1, OK457452.1, OK457453.1, OK457454.1, OK457455.1, OK457456.1, OK457457.1, OK457459.1, OK457460.1, OK457461.1, OK457462.1, OK457463.1, OK457464.1, OK457465.1, OK457467.1, OK457468.1, OK457469.1, OK457470.1, OK457471.1, OK457472.1, OK457473.1, OK457474.1, OK457475.1, OK457476.1, OK457477.1, OK457478.1, OK457479.1, OK457480.1, OK457481.1, OK457482.1, OK457483.1, OK457484.1, OK457485.1, OK457488.1, OK457490.1, OK457491.1, OK457492.1, OK457493.1, OK457494.1, OK457495.1, OK457496.1, OK457497.1, OK457498.1, OK457499.1, OK457500.1, OK457501.1, OK457502.1, OK457504.1, OK457505.1, OK457506.1, OK457507.1, OK457508.1, OK457509.1, OK457510.1, OK457511.1, OK457512.1, OK457513.1, OK457514.1, OK457515.1, OK457516.1, OK457517.1, OK457519.1, OK457520.1, OK457521.1, OK457522.1, OK457524.1, OK457525.1, OK457526.1, OK457527.1, OK457529.1, OK457530.1, OK457531.1, OK457532.1, OK457533.1, OK457534.1, OK457535.1, OK457536.1, OK457537.1, OK457538.1, OK457539.1, OK457540.1, OK457541.1, OK457542.1, OK457543.1, OK457544.1, OK457545.1, OK457547.1, OK457548.1, OK457549.1, OK457550.1, OK457551.1, OK457552.1, OK457553.1, OK457554.1, OK457555.1, OK457556.1, OK457557.1, OK457558.1, OK457560.1, OK457561.1, OK457562.1, OK457564.1, OK457565.1, OK457567.1, OK457568.1, OK457569.1, OK457570.1, OK457571.1, OK457572.1, OK457573.1, OK457574.1, OK457575.1, OK457578.1, OK457579.1, OK457580.1, OK457581.1, OK457582.1, OK457583.1, OK457584.1, OK457585.1, OK457586.1, OK457587.1, OK457589.1, OK457590.1, OK457591.1, OK457592.1, OK457593.1, OK457595.1, OK457596.1, OK457597.1, OK457598.1, OK457599.1, OK457600.1, OK457601.1, OK457602.1, OK457604.1, OK457605.1, OK457606.1, OK457607.1, OK457608.1, OK457610.1, OK457611.1, OK457612.1, OK457613.1, OK457614.1, OK457615.1, OK457616.1, OK457617.1, OK457618.1, OK457619.1, OK457620.1, OK457621.1, OK457622.1, OK457623.1, OK457624.1, OK457625.1, OK457626.1, OK457627.1, OK457628.1, OK457629.1, OK457630.1, OK457631.1, OK457632.1, OK457633.1, OK457634.1, OK457635.1, OK457636.1, OK457637.1, OK457638.1, OK457639.1, OK457640.1, OK457641.1, OK457642.1, OK457643.1, OK457644.1, OK457646.1, OK457648.1, OK457649.1, OK457650.1, OK457651.1, OK457652.1, OK457653.1, OK457654.1, OK457655.1, OK457656.1, OK457657.1, OK457658.1, OK457659.1, OK457660.1, OK457661.1, OK457662.1, OK457663.1, OK457665.1, OK457666.1, OK457667.1, OK457668.1, OK457669.1, OK457670.1, OK457671.1, OK457674.1, OK457675.1, OK457676.1, OK457677.1, OK457678.1, OK457679.1, OK457682.1, OK457683.1, OK457684.1, OK457685.1, OK457686.1, OK457688.1, OK457689.1, OK457690.1, OK457692.1, OK457693.1, OK457694.1, OK457695.1, OK457696.1, OK457697.1, OK457699.1, OK457700.1, OK457701.1, OK457702.1, OK457703.1, OK457704.1, OK457705.1, OK457706.1, OK457707.1, OK457708.1, OK457709.1, OK457711.1, OK457712.1, OK457713.1, OK457714.1, OK457715.1, OK457716.1, OK457717.1, OK457718.1, OK457719.1, OK457720.1, OK457722.1, OK457723.1, OK457724.1, OK457725.1, OK457726.1, OK457727.1, OK457729.1, OK457730.1, OK457731.1, OK457732.1, OK457733.1, OK457734.1, OK457735.1, OK457736.1, OK457737.1, OK457738.1, OK457739.1, OK457740.1, OK457741.1, OK457742.1, OK457743.1, OK457744.1, OK457745.1, OK457746.1, OK457747.1, OK457748.1, OK457750.1, OK457751.1, OK457752.1, OK457753.1, OK457754.1, OK457755.1, OK457756.1, OK457757.1, OK457758.1, OK457759.1, OK457760.1, OK457761.1, OK457762.1, OK457763.1, OK457764.1, OK457765.1, OK457766.1, OK457767.1, OK457768.1, OK457769.1, OK457770.1, OK457771.1, OK457772.1, OK457773.1, OK457774.1, OK457776.1, OK457777.1, OK457778.1, OK457779.1, OK457781.1, OK457782.1, OK457783.1, OK457784.1, OK457786.1, OK457787.1, OK457788.1, OK457789.1, OK457790.1, OK457792.1, OK457793.1, OK457794.1, OK457795.1, OK457796.1, OK457797.1, OK457798.1, OK457799.1, OK457800.1, OK457801.1, OK457802.1, OK457803.1, OK457804.1, OK457805.1, OK457807.1, OK457808.1, OK457809.1, OK457810.1, OK457811.1, OK457812.1, OK457813.1, OK457814.1, OK457815.1, OK457816.1, OK457817.1, OK457818.1, OK457819.1, OK457820.1, OK457821.1, OK457822.1, OK457823.1, OK457824.1, OK457825.1, OK457826.1, OK457828.1, OK457829.1, OK457830.1, OK457831.1, OK457832.1, OK457833.1, OK457834.1, OK457835.1, OK457836.1, OK457837.1, OK457838.1, OK457839.1, OK457840.1, OK457841.1, OK457842.1, OK457843.1, OK457844.1, OK457845.1, OK457846.1, OK457847.1, OK457849.1, OK457850.1, OK457851.1, OK457852.1, OK457853.1, OK457854.1, OK457855.1, OK457856.1, OK457857.1, OK457858.1, OK457859.1, OK457861.1, OK457862.1, OK457863.1, OK457864.1, OK457865.1, OK457866.1, OK457867.1, OK457868.1, OK457869.1, OK457870.1, OK457871.1, OK457872.1, OK457873.1, OK457874.1, OK457875.1, OK457876.1, OK457877.1, OK457878.1, OK457879.1, OK457880.1, OK457881.1, OK457882.1, OK457883.1, OK457885.1, OK457886.1, OK457887.1, OK457888.1, OK457889.1, OK457890.1, OK457891.1, OK457892.1, OK457893.1, OK457894.1, OK457895.1, OK457896.1, OK457897.1, OK457898.1, OK457899.1, OK457900.1, OK457902.1, OK457903.1, OK457904.1, OK457905.1, OK457906.1, OK457907.1, OK457908.1, OK457909.1, OK457910.1, OK457911.1, OK457912.1, OK457913.1, OK457914.1, OK457915.1, OK457916.1, OK457917.1, OK457918.1, OK457919.1, OK457920.1, OK457921.1, OK457922.1, OK457923.1, OK457924.1, OK457925.1, OK457926.1, OK457927.1, OK457928.1, OK457929.1, OK457930.1, OK457931.1, OK457932.1, OK457933.1, OK457934.1, OK457935.1, OK457936.1, OK457937.1, OK457938.1, OK457939.1, OK457940.1, OK457941.1, OK457942.1, OK457943.1, OK457945.1, OK457946.1, OK457947.1, OK457948.1, OK457949.1, OK457951.1, OK457952.1, OK457953.1, OK457954.1, OK457955.1, OK457956.1, OK457957.1, OK457958.1, OK457959.1, OK457960.1, OK457961.1, OK457962.1, OK457963.1, OK457964.1, OK457965.1, OK469374.1, OK469375.1, OK469376.1, OK469377.1, OK469378.1, OK469379.1, OK469380.1, OK469381.1, OK469382.1, OK469383.1, OK469384.1, OK469385.1, OK469386.1, OK469387.1, OK510521.1, OK510522.1, OK510523.1, OK510524.1, OK510525.1, OK510526.1, OK510527.1, OK510528.1, OK510529.1, OK510530.1, OK510531.1, OK510532.1, OK510533.1, OK510534.1, OK510893.1, OK510895.1, OK510896.1, OK510897.1, OK510898.1, OK510899.1, OK510900.1, OK510901.1, OK510902.1, OK510903.1, OK510904.1, OK510905.1, OK510906.1, OK510907.1, OK510908.1, OK510909.1, OK510910.1, OK510911.1, OK510912.1, OK510913.1, OK510914.1, OK510915.1, OK510916.1, OK510917.1, OK510919.1, OK510920.1, OK510921.1, OK510922.1, OK510923.1, OK510924.1, OK510925.1, OK510926.1, OK510927.1, OK510928.1, OK510929.1, OK510930.1, OK510931.1, OK510932.1, OK510933.1, OK510935.1, OK510936.1, OK510938.1, OK510939.1, OK510940.1, OK510941.1, OK510942.1, OK510943.1, OK510944.1, OK510945.1, OK510946.1, OK510947.1, OK510948.1, OK510949.1, OK510950.1, OK510952.1, OK510953.1, OK510954.1, OK510955.1, OK510956.1, OK510957.1, OK510958.1, OK510959.1, OK510960.1, OK510961.1, OK510962.1, OK510963.1, OK510965.1, OK510966.1, OK510967.1, OK510968.1, OK510969.1, OK510970.1, OK510971.1, OK510972.1, OK510973.1, OK510974.1, OK510975.1, OK510976.1, OK510977.1, OK510978.1, OK510979.1, OK510980.1, OK510981.1, OK510982.1, OK510983.1, OK510984.1, OK510986.1, OK510987.1, OK510988.1, OK510989.1, OK510990.1, OK510991.1, OK510992.1, OK510993.1, OK510994.1, OK510995.1, OK510996.1, OK510997.1, OK510998.1, OK510999.1, OK511000.1, OK511001.1, OK511002.1, OK511003.1, OK511004.1, OK511005.1, OK511006.1, OK511007.1, OK511008.1, OK511009.1, OK511010.1, OK511011.1, OK511012.1, OK511013.1, OK511014.1, OK511015.1, OK511016.1, OK511017.1, OK511018.1, OK511019.1, OK511020.1, OK511021.1, OK511022.1, OK511023.1, OK511024.1, OK511025.1, OK511026.1, OK511027.1, OK511028.1, OK511030.1, OK511031.1, OK511032.1, OK511033.1, OK511034.1, OK511035.1, OK511036.1, OK511037.1, OK511038.1, OK511039.1, OK511040.1, OK511041.1, OK511042.1, OK511043.1, OK511044.1, OK511045.1, OK511046.1, OK511047.1, OK511048.1, OK511049.1, OK511050.1, OK511051.1, OK511053.1, OK511055.1, OK511056.1, OK511057.1, OK511058.1, OK511059.1, OK511060.1, OK511061.1, OK511062.1, OK511063.1, OK511064.1, OK511065.1, OK511066.1, OK511067.1, OK511068.1, OK511069.1, OK511070.1, OK511071.1, OK511072.1, OK511074.1, OK511075.1, OK511076.1, OK511077.1, OK511078.1, OK511080.1, OK511081.1, OK511082.1, OK511083.1, OK511084.1, OK511086.1, OK511087.1, OK511088.1, OK511089.1, OK511090.1, OK511091.1, OK511092.1, OK511093.1, OK511094.1, OK511095.1, OK511096.1, OK511098.1, OK511099.1, OK511101.1, OK511102.1, OK511103.1, OK511104.1, OK511105.1, OK511106.1, OK511107.1, OK511108.1, OK511109.1, OK511110.1, OK511111.1, OK511112.1, OK511113.1, OK511114.1, OK511115.1, OK511116.1, OK511117.1, OK511119.1, OK511120.1, OK511121.1, OK511122.1, OK511123.1, OK511124.1, OK511125.1, OK511126.1, OK511127.1, OK511128.1, OK511129.1, OK511130.1, OK511131.1, OK511132.1, OK511133.1, OK511134.1, OK511135.1, OK511136.1, OK511137.1, OK511138.1, OK511139.1, OK511140.1, OK511141.1, OK511142.1, OK511143.1, OK511144.1, OK511145.1, OK511146.1, OK511147.1, OK511148.1, OK511149.1, OK511151.1, OK511152.1, OK511153.1, OK511154.1, OK511155.1, OK511156.1, OK511157.1, OK511158.1, OK511159.1, OK511160.1, OK511161.1, OK511162.1, OK511164.1, OK511165.1, OK511166.1, OK511167.1, OK511168.1, OK511169.1, OK511170.1, OK511171.1, OK511172.1, OK511173.1, OK511174.1, OK511175.1, OK511176.1, OK511177.1, OK511178.1, OK511179.1, OK511180.1, OK511181.1, OK511182.1, OK511183.1, OK511184.1, OK511185.1, OK511186.1, OK511187.1, OK511188.1, OK511189.1, OK511190.1, OK511191.1, OK511192.1, OK511193.1, OK511194.1, OK511195.1, OK511196.1, OK511197.1, OK511198.1, OK511199.1, OK511200.1, OK511201.1, OK511202.1, OK511203.1, OK511204.1, OK511205.1, OK511206.1, OK511207.1, OK511208.1, OK511209.1, OK511210.1, OK511211.1, OK511212.1, OK511213.1, OK511214.1, OK511215.1, OK511216.1, OK511217.1, OK511218.1, OK511219.1, OK511220.1, OK511221.1, OK511222.1, OK511223.1, OK511224.1, OK511225.1, OK511226.1, OK511227.1, OK511228.1, OK511229.1, OK511230.1, OK511231.1, OK511232.1, OK511233.1, OK511234.1, OK511235.1, OK511236.1, OK511237.1, OK511238.1, OK511239.1, OK511240.1, OK511241.1, OK511242.1, OK511243.1, OK511244.1, OK511245.1, OK511246.1, OK511247.1, OK511248.1, OK511249.1, OK511251.1, OK511252.1, OK511253.1, OK511254.1, OK511255.1, OK511256.1, OK511257.1, OK511258.1, OK511259.1, OK511260.1, OK511261.1, OK511262.1, OK511263.1, OK511264.1, OK511265.1, OK511266.1, OK511267.1, OK511268.1, OK511269.1, OK511270.1, OK511271.1, OK511272.1, OK511273.1, OK511274.1, OK511275.1, OK511276.1, OK511277.1, OK511278.1, OK511279.1, OK511280.1, OK511281.1, OK511282.1, OK511284.1, OK511285.1, OK511286.1, OK511287.1, OK511288.1, OK511289.1, OK511290.1, OK511291.1, OK511292.1, OK511293.1, OK511294.1, OK511295.1, OK511296.1, OK511297.1, OK511298.1, OK511299.1, OK511300.1, OK511301.1, OK511302.1, OK511303.1, OK511304.1, OK511305.1, OK511306.1, OK511307.1, OK511308.1, OK511309.1, OK511310.1, OK511311.1, OK511312.1, OK511313.1, OK511314.1, OK511315.1, OK511316.1, OK511317.1, OK511318.1, OK511319.1, OK511320.1, OK511321.1, OK511322.1, OK511323.1, OK511324.1, OK511325.1, OK511326.1, OK511327.1, OK511328.1, OK511329.1, OK511330.1, OK511331.1, OK511332.1, OK511333.1, OK511334.1, OK511336.1, OK511337.1, OK511338.1, OK511339.1, OK511340.1, OK511341.1, OK511342.1, OK511343.1, OK511344.1, OK511345.1, OK511346.1, OK511347.1, OK511348.1, OK511349.1, OK511350.1, OK511351.1, OK511352.1, OK511353.1, OK511354.1, OK511355.1, OK511357.1, OK511358.1, OK511359.1, OK511360.1, OK511362.1, OK511363.1, OK511364.1, OK511365.1, OK511366.1, OK511367.1, OK511368.1, OK511369.1, OK511370.1, OK511371.1, OK511372.1, OK511373.1, OK511375.1, OK511376.1, OK511377.1, OK511379.1, OK511380.1, OK511381.1, OK511382.1, OK511383.1, OK511384.1, OK511385.1, OK511386.1, OK511387.1, OK511388.1, OK511389.1, OK511390.1, OK511391.1, OK511392.1, OK511393.1, OK511394.1, OK511395.1, OK511397.1, OK511398.1, OK511399.1, OK511400.1, OK511401.1, OK511402.1, OK511403.1, OK511404.1, OK511405.1, OK511406.1, OK511407.1, OK511408.1, OK511409.1, OK511410.1, OK511411.1, OK511412.1, OK511413.1, OK511414.1, OK511415.1, OK511416.1, OK511417.1, OK511418.1, OK511420.1, OK511421.1, OK511422.1, OK511423.1, OK511424.1, OK511425.1, OK511426.1, OK511427.1, OK511428.1, OK511429.1, OK511430.1, OK511431.1, OK511432.1, OK511433.1, OK511435.1, OK511436.1, OK511437.1, OK511438.1, OK511439.1, OK511440.1, OK511441.1, OK511442.1, OK511444.1, OK511445.1, OK511446.1, OK511447.1, OK511448.1, OK511449.1, OK511450.1, OK511451.1, OK511452.1, OK511453.1, OK511454.1, OK511455.1, OK511456.1, OK511457.1, OK511458.1, OK511459.1, OK511460.1, OK511461.1, OK511462.1, OK511463.1, OK511464.1, OK511465.1, OK511466.1, OK511467.1, OK511468.1, OK511469.1, OK511470.1, OK511471.1, OK511472.1, OK511473.1, OK511474.1, OK511475.1, OK511476.1, OK511477.1, OK511478.1, OK511479.1, OK511480.1, OK511481.1, OK511482.1, OK511483.1, OK511484.1, OK511485.1, OK511486.1, OK511487.1, OK511488.1, OK511489.1, OK511490.1, OK511491.1, OK511492.1, OK511493.1, OK511494.1, OK511495.1, OK511496.1, OK511497.1, OK511498.1, OK511499.1, OK511500.1, OK511501.1, OK511502.1, OK511503.1, OK511504.1, OK511505.1, OK511506.1, OK511507.1, OK511508.1, OK511509.1, OK511510.1, OK511511.1, OK511512.1, OK511513.1, OK511514.1, OK511515.1, OK511516.1, OK511517.1, OK511518.1, OK511519.1, OK511520.1, OK511521.1, OK511522.1, OK511523.1, OK511524.1, OK511525.1, OK511526.1, OK511527.1, OK511528.1, OK511529.1, OK511530.1, OK511531.1, OK511532.1, OK511533.1, OK511534.1, OK511535.1, OK511536.1, OK511537.1, OK511538.1, OK511539.1, OK511540.1, OK511541.1, OK511542.1, OK511543.1, OK511544.1, OK511545.1, OK511546.1, OK511547.1, OK511548.1, OK511549.1, OK511550.1, OK511551.1, OK511552.1, OK511553.1, OK511554.1, OK511555.1, OK511556.1, OK511557.1, OK511558.1, OK511559.1, OK511560.1, OK511561.1, OK511562.1, OK511563.1, OK511564.1, OK511565.1, OK511566.1, OK511567.1, OK511568.1, OK511570.1, OK511571.1, OK511572.1, OK511573.1, OK511574.1, OK511575.1, OK511576.1, OK511577.1, OK511578.1, OK511579.1, OK511580.1, OK511581.1, OK511582.1, OK511583.1, OK511584.1, OK511585.1, OK511586.1, OK511587.1, OK511588.1, OK511589.1, OK511590.1, OK511591.1, OK511592.1, OK511593.1, OK511594.1, OK511595.1, OK511596.1, OK511598.1, OK511599.1, OK511600.1, OK511601.1, OK511602.1, OK511603.1, OK511604.1, OK511605.1, OK511606.1, OK511607.1, OK511609.1, OK511610.1, OK511611.1, OK511612.1, OK511613.1, OK511614.1, OK511615.1, OK511616.1, OK511617.1, OK511618.1, OK511619.1, OK511620.1, OK511621.1, OK511622.1, OK511623.1, OK511624.1, OK511625.1, OK511627.1, OK511629.1, OK511630.1, OK511631.1, OK511632.1, OK511633.1, OK511634.1, OK511636.1, OK511637.1, OK511638.1, OK511639.1, OK511640.1, OK511641.1, OK511642.1, OK511643.1, OK511644.1, OK511645.1, OK511646.1, OK511647.1, OK511648.1, OK511649.1, OK511650.1, OK511651.1, OK511652.1, OK511653.1, OK511654.1, OK511655.1, OK511656.1, OK511657.1, OK511658.1, OK511659.1, OK511660.1, OK511661.1, OK511662.1, OK511663.1, OK511664.1, OK511666.1, OK511667.1, OK511668.1, OK511669.1, OK511670.1, OK511671.1, OK511672.1, OK511673.1, OK511674.1, OK511675.1, OK511676.1, OK511677.1, OK511678.1, OK511679.1, OK511680.1, OK511681.1, OK511682.1, OK511683.1, OK511684.1, OK511685.1, OK511686.1, OK511687.1, OK511688.1, OK511689.1, OK511690.1, OK511691.1, OK511692.1, OK511693.1, OK511694.1, OK511695.1, OK511696.1, OK511697.1, OK511698.1, OK511699.1, OK511700.1, OK511701.1, OK511702.1, OK511703.1, OK511704.1, OK511706.1, OK511708.1, OK511709.1, OK511710.1, OK511711.1, OK511712.1, OK511713.1, OK511714.1, OK511715.1, OK511716.1, OK511717.1, OK511718.1, OK511719.1, OK511720.1, OK511721.1, OK511722.1, OK511723.1, OK511724.1, OK511725.1, OK511726.1, OK511727.1, OK511728.1, OK511729.1, OK511730.1, OK511731.1, OK511732.1, OK511733.1, OK511734.1, OK511735.1, OK511736.1, OK511737.1, OK511738.1, OK511739.1, OK511740.1, OK511741.1, OK511742.1, OK511743.1, OK511744.1, OK511746.1, OK511747.1, OK511748.1, OK511749.1, OK511750.1, OK511751.1, OK511752.1, OK511753.1, OK511755.1, OK511756.1, OK511757.1, OK511758.1, OK511759.1, OK511760.1, OK511761.1, OK511762.1, OK511763.1, OK511764.1, OK511765.1, OK511766.1, OK511767.1, OK511768.1, OK511769.1, OK511770.1, OK511771.1, OK511772.1, OK511773.1, OK511774.1, OK511776.1, OK511777.1, OK511778.1, OK511779.1, OK511780.1, OK511781.1, OK511782.1, OK511783.1, OK511784.1, OK511785.1, OK511786.1, OK511787.1, OK511788.1, OK511789.1, OK511790.1, OK511791.1, OK511792.1, OK511793.1, OK511794.1, OK511795.1, OK511796.1, OK511797.1, OK511798.1, OK511799.1, OK511800.1, OK511801.1, OK511802.1, OK511803.1, OK511804.1, OK511805.1, OK511806.1, OK511807.1, OK511808.1, OK511809.1, OK511810.1, OK511811.1, OK511812.1, OK511814.1, OK511815.1, OK511816.1, OK511817.1, OK511818.1, OK511819.1, OK511820.1, OK511822.1, OK511823.1, OK511824.1, OK511825.1, OK511826.1, OK511827.1, OK511829.1, OK511830.1, OK511831.1, OK511832.1, OK511833.1, OK511834.1, OK511835.1, OK511836.1, OK511837.1, OK511838.1, OK511839.1, OK511840.1, OK511841.1, OK511842.1, OK511844.1, OK511845.1, OK511847.1, OK511848.1, OK511849.1, OK511850.1, OK511851.1, OK511852.1, OK511853.1, OK511854.1, OK511855.1, OK511856.1, OK511857.1, OK511858.1, OK511859.1, OK511860.1, OK511861.1, OK511862.1, OK511863.1, OK511864.1, OK511866.1, OK511867.1, OK511868.1, OK511870.1, OK511871.1, OK511872.1, OK511873.1, OK511874.1, OK511875.1, OK511876.1, OK511877.1, OK511878.1, OK511879.1, OK511880.1, OK511882.1, OK511883.1, OK511884.1, OK511885.1, OK511886.1, OK511887.1, OK511888.1, OK511889.1, OK511890.1, OK511891.1, OK511892.1, OK511893.1, OK511894.1, OK511895.1, OK511896.1, OK511897.1, OK511898.1, OK511899.1, OK511900.1, OK511901.1, OK511902.1, OK511903.1, OK511904.1, OK511905.1, OK511906.1, OK511907.1, OK511908.1, OK511910.1, OK511911.1, OK511912.1, OK511913.1, OK511914.1, OK511915.1, OK511916.1, OK511918.1, OK511919.1, OK511920.1, OK511921.1, OK511922.1, OK511923.1, OK511924.1, OK511925.1, OK511926.1, OK511927.1, OK511928.1, OK511929.1, OK511930.1, OK511931.1, OK511932.1, OK511933.1, OK511934.1, OK511935.1, OK511936.1, OK511937.1, OK511938.1, OK511939.1, OK511940.1, OK511941.1, OK511942.1, OK511943.1, OK511945.1, OK511946.1, OK511947.1, OK511948.1, OK511949.1, OK511950.1, OK511951.1, OK511952.1, OK511953.1, OK511954.1, OK511955.1, OK511957.1, OK511958.1, OK511959.1, OK511960.1, OK511961.1, OK511962.1, OK511963.1, OK511964.1, OK511965.1, OK511966.1, OK511967.1, OK511969.1, OK511970.1, OK511971.1, OK511972.1, OK511973.1, OK511975.1, OK511976.1, OK511977.1, OK511978.1, OK511979.1, OK511980.1, OK511981.1, OK511982.1, OK511983.1, OK511984.1, OK511985.1, OK511986.1, OK511987.1, OK511988.1, OK511989.1, OK511990.1, OK511991.1, OK511992.1, OK511993.1, OK511994.1, OK511995.1, OK511996.1, OK511997.1, OK511998.1, OK511999.1, OK512000.1, OK512001.1, OK512002.1, OK512004.1, OK512005.1, OK512007.1, OK512008.1, OK512009.1, OK512010.1, OK512011.1, OK512012.1, OK512013.1, OK512014.1, OK512015.1, OK512016.1, OK512017.1, OK512018.1, OK512019.1, OK512020.1, OK512021.1, OK512022.1, OK512023.1, OK512024.1, OK512025.1, OK512027.1, OK512028.1, OK512029.1, OK512030.1, OK512031.1, OK512032.1, OK512033.1, OK512034.1, OK512035.1, OK512036.1, OK512037.1, OK512038.1, OK512039.1, OK512040.1, OK512041.1, OK512042.1, OK512043.1, OK512044.1, OK512045.1, OK512046.1, OK512047.1, OK512048.1, OK512049.1, OK512050.1, OK512051.1, OK512052.1, OK512053.1, OK512054.1, OK512055.1, OK512056.1, OK512057.1, OK512058.1, OK512059.1, OK512060.1, OK512061.1, OK512062.1, OK512063.1, OK512064.1, OK512065.1, OK512066.1, OK512067.1, OK512068.1, OK512069.1, OK512070.1, OK512071.1, OK512072.1, OK512073.1, OK512074.1, OK512075.1, OK512076.1, OK512077.1, OK512078.1, OK512079.1, OK512080.1, OK512081.1, OK512082.1, OK512083.1, OK512084.1, OK512085.1, OK512086.1, OK512087.1, OK512089.1, OK512090.1, OK512091.1, OK512092.1, OK512093.1, OK512094.1, OK512095.1, OK512096.1, OK512097.1, OK512098.1, OK512099.1, OK512100.1, OK512101.1, OK512102.1, OK512104.1, OK512105.1, OK512107.1, OK512108.1, OK512109.1, OK512110.1, OK512111.1, OK512112.1, OK512113.1, OK512114.1, OK512115.1, OK512116.1, OK512117.1, OK512118.1, OK512119.1, OK512120.1, OK512121.1, OK512122.1, OK512123.1, OK512124.1, OK512125.1, OK512126.1, OK512127.1, OK512128.1, OK512129.1, OK512130.1, OK512131.1, OK512132.1, OK512133.1, OK512134.1, OK512135.1, OK512136.1, OK512137.1, OK512138.1, OK512139.1, OK512140.1, OK512141.1, OK512142.1, OK512143.1, OK512144.1, OK512145.1, OK512146.1, OK512147.1, OK512148.1, OK512149.1, OK512151.1, OK512152.1, OK512153.1, OK512154.1, OK512155.1, OK512156.1, OK512157.1, OK512158.1, OK512159.1, OK512160.1, OK512161.1, OK512162.1, OK512163.1, OK512164.1, OK512165.1, OK512166.1, OK512167.1, OK512168.1, OK512169.1, OK512170.1, OK512171.1, OK512172.1, OK512173.1, OK512174.1, OK512175.1, OK512176.1, OK512177.1, OK512178.1, OK512179.1, OK512181.1, OK512182.1, OK512183.1, OK512184.1, OK512185.1, OK512186.1, OK512187.1, OK512188.1, OK512189.1, OK512190.1, OK512191.1, OK512192.1, OK512193.1, OK512194.1, OK512195.1, OK512196.1, OK512197.1, OK512198.1, OK512199.1, OK512200.1, OK512201.1, OK512202.1, OK512203.1, OK512204.1, OK512205.1, OK512206.1, OK512207.1, OK512208.1, OK512210.1, OK512211.1, OK512212.1, OK512213.1, OK512214.1, OK512215.1, OK512216.1, OK512218.1, OK512219.1, OK512220.1, OK512221.1, OK512222.1, OK512223.1, OK512224.1, OK512225.1, OK512226.1, OK512227.1, OK512228.1, OK512229.1, OK512230.1, OK512231.1, OK512232.1, OK512233.1, OK512234.1, OK512235.1, OK512236.1, OK512237.1, OK512238.1, OK512239.1, OK512240.1, OK512242.1, OK512243.1, OK512244.1, OK512245.1, OK512246.1, OK512247.1, OK512248.1, OK512249.1, OK512250.1, OK512251.1, OK512252.1, OK512253.1, OK512254.1, OK512255.1, OK512256.1, OK512257.1, OK512258.1, OK512259.1, OK512260.1, OK512261.1, OK512262.1, OK512263.1, OK512264.1, OK512266.1, OK512267.1, OK512268.1, OK512269.1, OK512270.1, OK512271.1, OK512272.1, OK512273.1, OK512274.1, OK512275.1, OK512276.1, OK512277.1, OK512278.1, OK512279.1, OK512280.1, OK512281.1, OK512282.1, OK512283.1, OK512284.1, OK512285.1, OK512286.1, OK512287.1, OK512288.1, OK512289.1, OK512291.1, OK512292.1, OK512293.1, OK512294.1, OK512295.1, OK512296.1, OK512297.1, OK512298.1, OK512299.1, OK512300.1, OK512301.1, OK512302.1, OK512303.1, OK512304.1, OK512305.1, OK512306.1, OK512307.1, OK512308.1, OK512309.1, OK512310.1, OK512311.1, OK512312.1, OK512313.1, OK512315.1, OK512316.1, OK512317.1, OK512318.1, OK512319.1, OK512320.1, OK512321.1, OK512322.1, OK512323.1, OK512324.1, OK512325.1, OK512326.1, OK512327.1, OK512328.1, OK512329.1, OK512330.1, OK512331.1, OK512332.1, OK512333.1, OK512334.1, OK512335.1, OK512336.1, OK512337.1, OK512338.1, OK512339.1, OK512340.1, OK512341.1, OK512342.1, OK512343.1, OK512344.1, OK512345.1, OK512346.1, OK512347.1, OK512348.1, OK512349.1, OK512350.1, OK512352.1, OK512353.1, OK512354.1, OK512355.1, OK512356.1, OK512357.1, OK512358.1, OK512359.1, OK512360.1, OK512361.1, OK512362.1, OK512364.1, OK512365.1, OK512366.1, OK512367.1, OK512368.1, OK512369.1, OK512370.1, OK512371.1, OK512372.1, OK512373.1, OK512374.1, OK512375.1, OK512376.1, OK512377.1, OK512378.1, OK512379.1, OK512380.1, OK512381.1, OK512382.1, OK512383.1, OK512384.1, OK512385.1, OK512386.1, OK512387.1, OK512388.1, OK512389.1, OK512390.1, OK512391.1, OK512392.1, OK512393.1, OK512394.1, OK512395.1, OK512396.1, OK512397.1, OK512398.1, OK512399.1, OK512400.1, OK512401.1, OK512402.1, OK512403.1, OK512404.1, OK512405.1, OK512406.1, OK512407.1, OK512408.1, OK512409.1, OK512410.1, OK512412.1, OK512413.1, OK512414.1, OK512415.1, OK512416.1, OK512417.1, OK512419.1, OK512420.1, OK512422.1, OK512424.1, OK512425.1, OK512426.1, OK512427.1, OK512428.1, OK512429.1, OK512430.1, OK512431.1, OK512432.1, OK512433.1, OK512434.1, OK512435.1, OK512436.1, OK512437.1, OK512438.1, OK512439.1, OK512440.1, OK512441.1, OK512442.1, OK512443.1, OK512444.1, OK512445.1, OK512446.1, OK512447.1, OK512448.1, OK512449.1, OK512450.1, OK512451.1, OK512452.1, OK512453.1, OK512454.1, OK512456.1, OK512458.1, OK512459.1, OK512460.1, OK512461.1, OK512462.1, OK512463.1, OK512465.1, OK512466.1, OK512467.1, OK512468.1, OK512469.1, OK512470.1, OK512471.1, OK512472.1, OK512473.1, OK512474.1, OK512476.1, OK512477.1, OK512478.1, OK512479.1, OK512480.1, OK512481.1, OK512482.1, OK512483.1, OK512484.1, OK512485.1, OK512487.1, OK512488.1, OK512489.1, OK512490.1, OK512491.1, OK512492.1, OK512493.1, OK512494.1, OK512495.1, OK512496.1, OK512497.1, OK512498.1, OK512499.1, OK512500.1, OK512501.1, OK512502.1, OK512503.1, OK512504.1, OK512505.1, OK512506.1, OK512507.1, OK512508.1, OK512509.1, OK512510.1, OK512511.1, OK512512.1, OK512514.1, OK512515.1, OK512516.1, OK512517.1, OK512518.1, OK512519.1, OK512520.1, OK512521.1, OK512522.1, OK512523.1, OK512524.1, OK512525.1, OK512526.1, OK512527.1, OK512528.1, OK512529.1, OK512530.1, OK512531.1, OK512532.1, OK512533.1, OK512534.1, OK512535.1, OK512536.1, OK512537.1, OK512538.1, OK512539.1, OK512540.1, OK512541.1, OK512542.1, OK512543.1, OK512544.1, OK512545.1, OK512546.1, OK512548.1, OK512550.1, OK512551.1, OK512552.1, OK512554.1, OK512555.1, OK512556.1, OK512557.1, OK512558.1, OK512559.1, OK512560.1, OK512561.1, OK512562.1, OK512563.1, OK512564.1, OK512565.1, OK512566.1, OK512567.1, OK512568.1, OK512569.1, OK512570.1, OK512571.1, OK512572.1, OK512573.1, OK512574.1, OK512575.1, OK512576.1, OK512577.1, OK512578.1, OK512579.1, OK512580.1, OK512581.1, OK512582.1, OK512583.1, OK512584.1, OK512585.1, OK512586.1, OK512587.1, OK512588.1, OK512589.1, OK512590.1, OK512591.1, OK512592.1, OK512593.1, OK512594.1, OK512595.1, OK512596.1, OK512597.1, OK512598.1, OK512599.1, OK512600.1, OK512602.1, OK512603.1, OK512604.1, OK512605.1, OK512606.1, OK512607.1, OK512608.1, OK512609.1, OK512610.1, OK512611.1, OK512612.1, OK512613.1, OK512615.1, OK512616.1, OK512617.1, OK512618.1, OK512619.1, OK512620.1, OK512621.1, OK512622.1, OK512623.1, OK512624.1, OK512625.1, OK512626.1, OK512627.1, OK512628.1, OK512629.1, OK512630.1, OK512631.1, OK512632.1, OK512634.1, OK512635.1, OK512636.1, OK512637.1, OK512638.1, OK512639.1, OK512640.1, OK512641.1, OK512642.1, OK512643.1, OK512644.1, OK512645.1, OK512646.1, OK512647.1, OK512648.1, OK512649.1, OK512650.1, OK512651.1, OK512652.1, OK512653.1, OK512654.1, OK512655.1, OK512656.1, OK512657.1, OK512658.1, OK512659.1, OK512661.1, OK512662.1, OK512663.1, OK512664.1, OK512665.1, OK512666.1, OK512667.1, OK512668.1, OK512669.1, OK512670.1, OK512671.1, OK512672.1, OK512673.1, OK512674.1, OK512675.1, OK512676.1, OK512677.1, OK512680.1, OK512681.1, OK512682.1, OK512683.1, OK512684.1, OK512685.1, OK512686.1, OK512687.1, OK512688.1, OK512689.1, OK512690.1, OK512691.1, OK512692.1, OK512693.1, OK512695.1, OK512696.1, OK512697.1, OK512698.1, OK512701.1, OK512702.1, OK512703.1, OK512704.1, OK512705.1, OK512706.1, OK512707.1, OK512708.1, OK512709.1, OK512710.1, OK512711.1, OK512712.1, OK512713.1, OK512716.1, OK512718.1, OK512719.1, OK512720.1, OK512721.1, OK512722.1, OK512724.1, OK512725.1, OK512727.1, OK512728.1, OK512729.1, OK512730.1, OK512731.1, OK512732.1, OK512733.1, OK512734.1, OK512735.1, OK512736.1, OK512737.1, OK512738.1, OK512739.1, OK512740.1, OK512741.1, OK512742.1, OK512743.1, OK512744.1, OK512745.1, OK512746.1, OK512747.1, OK512748.1, OK512749.1, OK512750.1, OK512751.1, OK512752.1, OK512753.1, OK512754.1, OK512755.1, OK512756.1, OK512757.1, OK512758.1, OK512760.1, OK512761.1, OK514783.1, OK514784.1, OK514785.1, OK514786.1, OK514787.1, OK514788.1, OK514789.1, OK514790.1, OK514791.1, OK514792.1, OK514793.1, OK514794.1, OK514795.1, OK514796.1, OK514797.1, OK514798.1, OK514799.1, OK514800.1, OK514802.1, OK514804.1, OK514805.1, OK514806.1, OK514807.1, OK514808.1, OK514809.1, OK514810.1, OK514811.1, OK514812.1, OK514813.1, OK514814.1, OK514815.1, OK514816.1, OK514817.1, OK514818.1, OK514819.1, OK514820.1, OK514821.1, OK514823.1, OK514824.1, OK514825.1, OK514826.1, OK514827.1, OK514828.1, OK514830.1, OK514831.1, OK514832.1, OK514833.1, OK514834.1, OK514835.1, OK514836.1, OK514837.1, OK514839.1, OK514840.1, OK514841.1, OK514842.1, OK514843.1, OK514845.1, OK514846.1, OK514847.1, OK514848.1, OK514849.1, OK514850.1, OK514852.1, OK514853.1, OK514854.1, OK514855.1, OK514856.1, OK514857.1, OK514859.1, OK514860.1, OK514861.1, OK514862.1, OK514863.1, OK514864.1, OK514865.1, OK514866.1, OK514867.1, OK514868.1, OK514869.1, OK514870.1, OK514871.1, OK514872.1, OK514873.1, OK514875.1, OK514876.1, OK514877.1, OK514878.1, OK514879.1, OK514880.1, OK514881.1, OK514882.1, OK514884.1, OK514885.1, OK514886.1, OK514888.1, OK514889.1, OK514890.1, OK514891.1, OK514892.1, OK514893.1, OK514894.1, OK514895.1, OK514896.1, OK514897.1, OK514898.1, OK514900.1, OK514901.1, OK514902.1, OK514903.1, OK514904.1, OK514906.1, OK514908.1, OK514909.1, OK514910.1, OK514911.1, OK514912.1, OK514913.1, OK514914.1, OK514915.1, OK514916.1, OK514917.1, OK514918.1, OK514919.1, OK514920.1, OK514921.1, OK514922.1, OK514924.1, OK514926.1, OK514927.1, OK514928.1, OK514929.1, OK514930.1, OK514931.1, OK514933.1, OK514934.1, OK514936.1, OK514937.1, OK514938.1, OK514939.1, OK514940.1, OK514941.1, OK514942.1, OK514943.1, OK514944.1, OK514945.1, OK514946.1, OK514947.1, OK514948.1, OK514949.1, OK514950.1, OK514951.1, OK514952.1, OK514954.1, OK514955.1, OK514956.1, OK514957.1, OK514958.1, OK514961.1, OK514962.1, OK514963.1, OK514964.1, OK514965.1, OK514966.1, OK514967.1, OK514968.1, OK514969.1, OK514970.1, OK514971.1, OK514972.1, OK514973.1, OK514974.1, OK514975.1, OK514976.1, OK514977.1, OK514978.1, OK514979.1, OK514980.1, OK514981.1, OK514982.1, OK514983.1, OK514984.1, OK514985.1, OK514986.1, OK514987.1, OK514988.1, OK514989.1, OK514990.1, OK514991.1, OK514992.1, OK514993.1, OK514994.1, OK514996.1, OK514997.1, OK514998.1, OK514999.1, OK515000.1, OK515001.1, OK515002.1, OK515003.1, OK515005.1, OK515007.1, OK515009.1, OK515010.1, OK515011.1, OK515012.1, OK515013.1, OK515015.1, OK515016.1, OK515017.1, OK515019.1, OK515020.1, OK515021.1, OK515022.1, OK515023.1, OK515024.1, OK515025.1, OK515026.1, OK515027.1, OK515028.1, OK515029.1, OK515030.1, OK515031.1, OK515032.1, OK515033.1, OK515034.1, OK515035.1, OK515036.1, OK515037.1, OK515039.1, OK515040.1, OK515041.1, OK515042.1, OK515043.1, OK515044.1, OK515046.1, OK515047.1, OK515048.1, OK515049.1, OK515050.1, OK515051.1, OK515052.1, OK515053.1, OK515054.1, OK515055.1, OK515056.1, OK515057.1, OK515058.1, OK515059.1, OK515060.1, OK515062.1, OK515063.1, OK515065.1, OK515066.1, OK515067.1, OK515068.1, OK515069.1, OK515070.1, OK515071.1, OK515072.1, OK515073.1, OK515074.1, OK515075.1, OK515076.1, OK515077.1, OK515078.1, OK515079.1, OK515080.1, OK515082.1, OK515083.1, OK515084.1, OK515085.1, OK515086.1, OK515088.1, OK515089.1, OK515090.1, OK515091.1, OK515092.1, OK515093.1, OK515094.1, OK515095.1, OK515096.1, OK515097.1, OK515098.1, OK515099.1, OK515100.1, OK515101.1, OK515102.1, OK515103.1, OK515105.1, OK515106.1, OK515107.1, OK515109.1, OK515110.1, OK515111.1, OK515112.1, OK515113.1, OK515114.1, OK515115.1, OK515116.1, OK515117.1, OK515118.1, OK515119.1, OK515120.1, OK515121.1, OK515122.1, OK515123.1, OK515124.1, OK515125.1, OK515126.1, OK515127.1, OK515128.1, OK515129.1, OK515130.1, OK515131.1, OK515132.1, OK515133.1, OK515134.1, OK515135.1, OK515136.1, OK515137.1, OK515138.1, OK515139.1, OK515140.1, OK515141.1, OK515142.1, OK515143.1, OK515144.1, OK515145.1, OK515146.1, OK515147.1, OK515148.1, OK515149.1, OK515150.1, OK515151.1, OK515152.1, OK515153.1, OK515154.1, OK515155.1, OK515156.1, OK515157.1, OK515158.1, OK515159.1, OK515160.1, OK515161.1, OK515162.1, OK515163.1, OK515164.1, OK515165.1, OK515166.1, OK515167.1, OK515168.1, OK515169.1, OK515170.1, OK515171.1, OK515172.1, OK515173.1, OK515174.1, OK515175.1, OK515176.1, OK515177.1, OK515178.1, OK515179.1, OK515180.1, OK515181.1, OK515182.1, OK515183.1, OK515184.1, OK515185.1, OK515186.1, OK515187.1, OK515189.1, OK515190.1, OK515191.1, OK515192.1, OK515194.1, OK515195.1, OK515196.1, OK515197.1, OK515198.1, OK515199.1, OK515200.1, OK515201.1, OK515202.1, OK515203.1, OK515204.1, OK515205.1, OK515206.1, OK515207.1, OK515208.1, OK515209.1, OK515210.1, OK515211.1, OK515212.1, OK515213.1, OK515214.1, OK515215.1, OK515216.1, OK515217.1, OK515218.1, OK515220.1, OK515221.1, OK515222.1, OK515223.1, OK515224.1, OK515225.1, OK515226.1, OK515227.1, OK515228.1, OK515229.1, OK515230.1, OK515231.1, OK515233.1, OK515234.1, OK515235.1, OK515236.1, OK515237.1, OK515238.1, OK515239.1, OK515241.1, OK515243.1, OK515244.1, OK515245.1, OK515246.1, OK515247.1, OK515248.1, OK515249.1, OK515250.1, OK515251.1, OK515252.1, OK515253.1, OK515254.1, OK515255.1, OK515256.1, OK515257.1, OK515258.1, OK515259.1, OK515260.1, OK515261.1, OK515262.1, OK515263.1, OK515264.1, OK515265.1, OK515267.1, OK515268.1, OK515270.1, OK515271.1, OK515272.1, OK515273.1, OK515274.1, OK515275.1, OK515276.1, OK515277.1, OK515278.1, OK515279.1, OK515280.1, OK515282.1, OK515283.1, OK515284.1, OK515285.1, OK515286.1, OK515287.1, OK515288.1, OK515289.1, OK515290.1, OK515291.1, OK515292.1, OK515293.1, OK515294.1, OK515295.1, OK515296.1, OK515297.1, OK515298.1, OK515299.1, OK515300.1, OK515301.1, OK515302.1, OK515303.1, OK515304.1, OK515305.1, OK515306.1, OK515307.1, OK515308.1, OK515310.1, OK515311.1, OK515312.1, OK515313.1, OK515314.1, OK515315.1, OK515317.1, OK515318.1, OK515319.1, OK515320.1, OK515321.1, OK515322.1, OK515323.1, OK515324.1, OK515326.1, OK515327.1, OK515328.1, OK515329.1, OK515330.1, OK515332.1, OK515333.1, OK515335.1, OK515336.1, OK515338.1, OK515339.1, OK515340.1, OK515341.1, OK515343.1, OK515344.1, OK515345.1, OK515346.1, OK515348.1, OK515349.1, OK515350.1, OK515351.1, OK515352.1, OK515353.1, OK515354.1, OK515355.1, OK515356.1, OK515357.1, OK515358.1, OK515360.1, OK515361.1, OK515362.1, OK515363.1, OK515364.1, OK515365.1, OK515366.1, OK515367.1, OK515368.1, OK515369.1, OK515370.1, OK515371.1, OK515372.1, OK515373.1, OK515374.1, OK515375.1, OK515376.1, OK515377.1, OK515378.1, OK515379.1, OK515380.1, OK515381.1, OK515382.1, OK515383.1, OK515384.1, OK515385.1, OK515386.1, OK515387.1, OK515388.1, OK515389.1, OK515390.1, OK515391.1, OK515392.1, OK515393.1, OK515394.1, OK515395.1, OK515396.1, OK515397.1, OK515398.1, OK515399.1, OK515400.1, OK515401.1, OK515402.1, OK515404.1, OK515405.1, OK515406.1, OK515407.1, OK515408.1, OK515409.1, OK515410.1, OK515411.1, OK515412.1, OK515414.1, OK515415.1, OK515416.1, OK515417.1, OK515418.1, OK515419.1, OK515420.1, OK515421.1, OK515422.1, OK515424.1, OK515425.1, OK515426.1, OK515427.1, OK515428.1, OK515429.1, OK515430.1, OK515431.1, OK515432.1, OK515434.1, OK515435.1, OK515436.1, OK515438.1, OK515439.1, OK515440.1, OK515441.1, OK515442.1, OK515443.1, OK515444.1, OK515446.1, OK515447.1, OK515448.1, OK515449.1, OK515450.1, OK515451.1, OK515452.1, OK515453.1, OK515454.1, OK515455.1, OK515456.1, OK515457.1, OK515458.1, OK515459.1, OK515460.1, OK515461.1, OK515462.1, OK515463.1, OK515464.1, OK515465.1, OK515466.1, OK515467.1, OK515468.1, OK515469.1, OK515471.1, OK515472.1, OK515473.1, OK515474.1, OK515475.1, OK515476.1, OK515477.1, OK515478.1, OK515479.1, OK515480.1, OK515481.1, OK515482.1, OK515483.1, OK515484.1, OK515485.1, OK515487.1, OK515488.1, OK515489.1, OK515490.1, OK515491.1, OK515492.1, OK515493.1, OK515494.1, OK515495.1, OK515496.1, OK515497.1, OK515498.1, OK515499.1, OK515500.1, OK515501.1, OK515502.1, OK515503.1, OK515504.1, OK515505.1, OK515507.1, OK515508.1, OK515509.1, OK515510.1, OK515511.1, OK515512.1, OK515513.1, OK515514.1, OK515515.1, OK515516.1, OK515517.1, OK515518.1, OK515519.1, OK515520.1, OK515521.1, OK515522.1, OK515524.1, OK515525.1, OK515526.1, OK515527.1, OK515528.1, OK515529.1, OK515531.1, OK515532.1, OK515533.1, OK515534.1, OK515535.1, OK515536.1, OK515537.1, OK515538.1, OK515540.1, OK515541.1, OK515542.1, OK515543.1, OK515544.1, OK515545.1, OK515546.1, OK515547.1, OK515548.1, OK515549.1, OK515550.1, OK515551.1, OK515552.1, OK515554.1, OK515555.1, OK515556.1, OK515557.1, OK515558.1, OK515559.1, OK515560.1, OK515561.1, OK515562.1, OK515563.1, OK515564.1, OK515565.1, OK515566.1, OK515567.1, OK515569.1, OK515570.1, OK515571.1, OK515572.1, OK515573.1, OK515574.1, OK515575.1, OK515576.1, OK515577.1, OK515578.1, OK515579.1, OK515580.1, OK515581.1, OK515582.1, OK515583.1, OK515584.1, OK515585.1, OK515586.1, OK515588.1, OK515589.1, OK515591.1, OK515592.1, OK515593.1, OK515594.1, OK515595.1, OK515596.1, OK515598.1, OK515599.1, OK515600.1, OK515601.1, OK515602.1, OK515603.1, OK515604.1, OK515605.1, OK515606.1, OK515607.1, OK515608.1, OK515609.1, OK515610.1, OK515612.1, OK515613.1, OK515614.1, OK515615.1, OK515616.1, OK515617.1, OK515618.1, OK515620.1, OK515621.1, OK515622.1, OK515623.1, OK515624.1, OK515625.1, OK515626.1, OK515627.1, OK515629.1, OK515630.1, OK515632.1, OK515633.1, OK515634.1, OK515635.1, OK515636.1, OK515637.1, OK515638.1, OK515639.1, OK515641.1, OK515642.1, OK515643.1, OK515644.1, OK515645.1, OK515646.1, OK515647.1, OK515648.1, OK515649.1, OK515650.1, OK515651.1, OK515652.1, OK515653.1, OK515654.1, OK515655.1, OK515656.1, OK515657.1, OK515658.1, OK515659.1, OK515660.1, OK515661.1, OK515662.1, OK515663.1, OK515664.1, OK515665.1, OK515666.1, OK515668.1, OK515669.1, OK515670.1, OK515671.1, OK515673.1, OK515674.1, OK515675.1, OK515676.1, OK515677.1, OK515678.1, OK515679.1, OK515680.1, OK515681.1, OK515682.1, OK515683.1, OK515684.1, OK515685.1, OK515686.1, OK515687.1, OK515688.1, OK515689.1, OK515690.1, OK515691.1, OK515692.1, OK515693.1, OK515694.1, OK515695.1, OK515696.1, OK515697.1, OK515698.1, OK515699.1, OK515700.1, OK515701.1, OK515702.1, OK515703.1, OK515704.1, OK515705.1, OK515706.1, OK515707.1, OK515708.1, OK515709.1, OK515710.1, OK515711.1, OK515712.1, OK515713.1, OK515714.1, OK515715.1, OK515716.1, OK515717.1, OK515718.1, OK515720.1, OK515721.1, OK515722.1, OK515723.1, OK515724.1, OK515725.1, OK515726.1, OK515727.1, OK515728.1, OK515729.1, OK515731.1, OK515732.1, OK515733.1, OK515734.1, OK515735.1, OK515736.1, OK515737.1, OK515738.1, OK515739.1, OK515740.1, OK515741.1, OK515742.1, OK515743.1, OK515744.1, OK515745.1, OK515746.1, OK515747.1, OK515748.1, OK515749.1, OK515750.1, OK515751.1, OK515753.1, OK515754.1, OK515755.1, OK515756.1, OK515757.1, OK515758.1, OK515759.1, OK515760.1, OK515761.1, OK515762.1, OK515763.1, OK515764.1, OK515765.1, OK515766.1, OK515767.1, OK515768.1, OK515769.1, OK515770.1, OK515771.1, OK515774.1, OK515775.1, OK515776.1, OK515777.1, OK515778.1, OK515779.1, OK515780.1, OK515781.1, OK515782.1, OK515783.1, OK515784.1, OK515785.1, OK515786.1, OK515787.1, OK515788.1, OK515789.1, OK515790.1, OK515791.1, OK515792.1, OK515793.1, OK515795.1, OK515796.1, OK515797.1, OK515798.1, OK515799.1, OK515800.1, OK515801.1, OK515802.1, OK515803.1, OK515804.1, OK515805.1, OK515806.1, OK515807.1, OK515808.1, OK515809.1, OK515810.1, OK515811.1, OK515812.1, OK515813.1, OK515814.1, OK515815.1, OK515816.1, OK515817.1, OK515818.1, OK515819.1, OK515820.1, OK515821.1, OK515822.1, OK515823.1, OK515824.1, OK515825.1, OK515826.1, OK515827.1, OK515828.1, OK515829.1, OK515830.1, OK515831.1, OK515832.1, OK515833.1, OK515835.1, OK515836.1, OK515837.1, OK515838.1, OK515839.1, OK515840.1, OK515841.1, OK515842.1, OK515843.1, OK515844.1, OK515845.1, OK515846.1, OK515847.1, OK515848.1, OK515849.1, OK515850.1, OK515851.1, OK515852.1, OK515853.1, OK515854.1, OK515855.1, OK515856.1, OK515857.1, OK515858.1, OK515859.1, OK515860.1, OK515861.1, OK515862.1, OK515863.1, OK515864.1, OK515865.1, OK515866.1, OK515867.1, OK515868.1, OK515869.1, OK515870.1, OK515871.1, OK515872.1, OK515873.1, OK515874.1, OK515875.1, OK515876.1, OK515877.1, OK515878.1, OK515879.1, OK515880.1, OK515881.1, OK515882.1, OK515883.1, OK515884.1, OK515885.1, OK515886.1, OK515887.1, OK515888.1, OK515889.1, OK515891.1, OK515892.1, OK515893.1, OK515894.1, OK515895.1, OK515896.1, OK515897.1, OK515898.1, OK515899.1, OK515900.1, OK515901.1, OK515902.1, OK515903.1, OK515904.1, OK515905.1, OK515906.1, OK515907.1, OK515909.1, OK515910.1, OK515912.1, OK515913.1, OK515914.1, OK515915.1, OK515916.1, OK515917.1, OK515918.1, OK515919.1, OK515920.1, OK515921.1, OK515922.1, OK515923.1, OK515924.1, OK515925.1, OK515927.1, OK515929.1, OK515930.1, OK515931.1, OK515932.1, OK515935.1, OK515936.1, OK515937.1, OK515938.1, OK515939.1, OK515940.1, OK515941.1, OK515942.1, OK515943.1, OK515944.1, OK515945.1, OK515946.1, OK515947.1, OK515949.1, OK515950.1, OK515951.1, OK515952.1, OK515954.1, OK515955.1, OK515957.1, OK515958.1, OK515959.1, OK515960.1, OK515961.1, OK515963.1, OK515964.1, OK515965.1, OK515966.1, OK515967.1, OK515968.1, OK515969.1, OK515970.1, OK515971.1, OK515972.1, OK515974.1, OK515975.1, OK515976.1, OK515977.1, OK515978.1, OK515979.1, OK515980.1, OK515981.1, OK515983.1, OK515984.1, OK515985.1, OK515988.1, OK515989.1, OK515990.1, OK515991.1, OK515992.1, OK515993.1, OK515995.1, OK515996.1, OK515997.1, OK515998.1, OK516000.1, OK516001.1, OK516002.1, OK516003.1, OK516004.1, OK516005.1, OK516006.1, OK516007.1, OK516008.1, OK516009.1, OK516010.1, OK516011.1, OK516012.1, OK516013.1, OK516014.1, OK516015.1, OK516016.1, OK516017.1, OK516019.1, OK516020.1, OK516021.1, OK516022.1, OK516023.1, OK516025.1, OK516026.1, OK516027.1, OK516028.1, OK516029.1, OK516030.1, OK516031.1, OK516032.1, OK516033.1, OK516034.1, OK516035.1, OK516036.1, OK516037.1, OK516039.1, OK516040.1, OK516041.1, OK516042.1, OK516043.1, OK516044.1, OK516045.1, OK516046.1, OK516047.1, OK516048.1, OK516049.1, OK516050.1, OK516051.1, OK516052.1, OK516053.1, OK516054.1, OK516055.1, OK516056.1, OK516057.1, OK516058.1, OK516059.1, OK516060.1, OK516061.1, OK516062.1, OK516063.1, OK516064.1, OK516065.1, OK516066.1, OK516067.1, OK516069.1, OK516070.1, OK516072.1, OK516073.1, OK516074.1, OK516075.1, OK516076.1, OK516077.1, OK516078.1, OK516079.1, OK516080.1, OK516081.1, OK516082.1, OK516083.1, OK516084.1, OK516085.1, OK516086.1, OK516087.1, OK516088.1, OK516089.1, OK516090.1, OK516091.1, OK516092.1, OK516093.1, OK516095.1, OK516098.1, OK516099.1, OK516100.1, OK516101.1, OK516102.1, OK516103.1, OK516104.1, OK516105.1, OK516107.1, OK516108.1, OK516109.1, OK516110.1, OK516111.1, OK516112.1, OK516113.1, OK516114.1, OK516115.1, OK516116.1, OK516117.1, OK516118.1, OK516119.1, OK516120.1, OK516121.1, OK516122.1, OK516123.1, OK516124.1, OK516125.1, OK516126.1, OK516127.1, OK516128.1, OK516129.1, OK516130.1, OK516131.1, OK516132.1, OK516133.1, OK516134.1, OK516135.1, OK516136.1, OK516137.1, OK516138.1, OK516139.1, OK516140.1, OK516141.1, OK516142.1, OK516143.1, OK516144.1, OK516145.1, OK516146.1, OK516147.1, OK516148.1, OK516149.1, OK516150.1, OK516151.1, OK516152.1, OK516153.1, OK516154.1, OK516155.1, OK516156.1, OK516157.1, OK516158.1, OK516159.1, OK516160.1, OK516161.1, OK516162.1, OK516163.1, OK516164.1, OK516165.1, OK516167.1, OK516168.1, OK516169.1, OK516170.1, OK516171.1, OK516172.1, OK516173.1, OK516174.1, OK516175.1, OK516176.1, OK516177.1, OK516178.1, OK516179.1, OK516180.1, OK516181.1, OK516182.1, OK516183.1, OK516184.1, OK516185.1, OK516186.1, OK516187.1, OK516188.1, OK516189.1, OK516190.1, OK516192.1, OK516193.1, OK516194.1, OK516195.1, OK516196.1, OK516197.1, OK516198.1, OK516199.1, OK516200.1, OK516201.1, OK516202.1, OK516203.1, OK516204.1, OK516206.1, OK516207.1, OK516208.1, OK516209.1, OK516210.1, OK516211.1, OK516212.1, OK516213.1, OK516214.1, OK516215.1, OK516216.1, OK516217.1, OK516218.1, OK516219.1, OK516220.1, OK516221.1, OK516222.1, OK516223.1, OK516224.1, OK516225.1, OK516226.1, OK516227.1, OK516228.1, OK516229.1, OK516230.1, OK516231.1, OK516232.1, OK516233.1, OK516234.1, OK516235.1, OK516236.1, OK516237.1, OK516238.1, OK516239.1, OK516240.1, OK516241.1, OK516242.1, OK516244.1, OK516245.1, OK516246.1, OK516248.1, OK516249.1, OK516250.1, OK516251.1, OK516252.1, OK516253.1, OK516254.1, OK516257.1, OK516258.1, OK516259.1, OK516260.1, OK516261.1, OK516262.1, OK516263.1, OK516264.1, OK516265.1, OK516266.1, OK516267.1, OK516268.1, OK516269.1, OK516270.1, OK516271.1, OK516273.1, OK516274.1, OK516275.1, OK516276.1, OK516277.1, OK516278.1, OK516280.1, OK516281.1, OK516282.1, OK516283.1, OK516284.1, OK516285.1, OK516286.1, OK516288.1, OK516289.1, OK516290.1, OK516291.1, OK516292.1, OK516293.1, OK516294.1, OK516295.1, OK516297.1, OK516298.1, OK516299.1, OK516300.1, OK516302.1, OK516303.1, OK516304.1, OK516305.1, OK516306.1, OK516307.1, OK516308.1, OK516309.1, OK516310.1, OK516311.1, OK516312.1, OK516313.1, OK516314.1, OK516315.1, OK516316.1, OK516317.1, OK516318.1, OK516319.1, OK516320.1, OK516321.1, OK516322.1, OK516323.1, OK516324.1, OK516325.1, OK516326.1, OK516327.1, OK516328.1, OK516329.1, OK516330.1, OK516331.1, OK516332.1, OK516333.1, OK516334.1, OK516335.1, OK516336.1, OK516337.1, OK516338.1, OK516339.1, OK516341.1, OK516342.1, OK516343.1, OK516344.1, OK516345.1, OK516346.1, OK516347.1, OK516348.1, OK516349.1, OK516350.1, OK516352.1, OK516353.1, OK516354.1, OK516355.1, OK516356.1, OK516357.1, OK516358.1, OK516359.1, OK516360.1, OK516361.1, OK516363.1, OK516364.1, OK516365.1, OK516366.1, OK516367.1, OK516368.1, OK516369.1, OK516370.1, OK516371.1, OK516372.1, OK516373.1, OK516374.1, OK516375.1, OK516376.1, OK516377.1, OK516378.1, OK516379.1, OK516380.1, OK516381.1, OK516382.1, OK516383.1, OK516384.1, OK516385.1, OK516386.1, OK516387.1, OK516388.1, OK516389.1, OK516390.1, OK516391.1, OK516392.1, OK516393.1, OK516394.1, OK516395.1, OK516396.1, OK516397.1, OK516398.1, OK516399.1, OK516400.1, OK516401.1, OK516402.1, OK516403.1, OK516404.1, OK516405.1, OK516406.1, OK516407.1, OK516408.1, OK516409.1, OK516410.1, OK516411.1, OK516412.1, OK516413.1, OK516414.1, OK516415.1, OK516416.1, OK516417.1, OK516418.1, OK516419.1, OK516420.1, OK516421.1, OK516422.1, OK516423.1, OK516424.1, OK516425.1, OK516426.1, OK516427.1, OK516428.1, OK516429.1, OK516430.1, OK516432.1, OK516434.1, OK516435.1, OK516436.1, OK516437.1, OK516438.1, OK516439.1, OK516440.1, OK516441.1, OK516442.1, OK516443.1, OK516444.1, OK516445.1, OK516446.1, OK516447.1, OK516448.1, OK516449.1, OK516450.1, OK516451.1, OK516452.1, OK516453.1, OK516454.1, OK516455.1, OK516456.1, OK516457.1, OK516459.1, OK516460.1, OK516461.1, OK516462.1, OK516463.1, OK516464.1, OK516465.1, OK516466.1, OK516467.1, OK516468.1, OK516469.1, OK516471.1, OK516472.1, OK516473.1, OK516474.1, OK516475.1, OK516476.1, OK516477.1, OK516478.1, OK516479.1, OK516480.1, OK516481.1, OK516482.1, OK516483.1, OK516484.1, OK516485.1, OK516486.1, OK516487.1, OK516488.1, OK516489.1, OK516490.1, OK516491.1, OK516492.1, OK516493.1, OK516494.1, OK516495.1, OK516496.1, OK516497.1, OK516498.1, OK516499.1, OK516500.1, OK516501.1, OK516502.1, OK516503.1, OK516504.1, OK516505.1, OK516506.1, OK516507.1, OK516508.1, OK516509.1, OK516510.1, OK516511.1, OK516512.1, OK516513.1, OK516514.1, OK516515.1, OK516516.1, OK516517.1, OK516518.1, OK516519.1, OK516520.1, OK516521.1, OK516522.1, OK516523.1, OK516524.1, OK516525.1, OK516526.1, OK516527.1, OK516528.1, OK516529.1, OK516530.1, OK516531.1, OK516532.1, OK516533.1, OK516534.1, OK516535.1, OK516536.1, OK516537.1, OK516538.1, OK516539.1, OK516540.1, OK516541.1, OK516542.1, OK516543.1, OK516544.1, OK516545.1, OK516546.1, OK516547.1, OK516548.1, OK516549.1, OK516550.1, OK516551.1, OK516552.1, OK516553.1, OK516554.1, OK516555.1, OK516557.1, OK516558.1, OK516559.1, OK516560.1, OK516561.1, OK516562.1, OK516563.1, OK516564.1, OK516565.1, OK516566.1, OK516567.1, OK516569.1, OK516570.1, OK516571.1, OK516572.1, OK516573.1, OK516574.1, OK516575.1, OK516576.1, OK516577.1, OK516578.1, OK516580.1, OK516581.1, OK516582.1, OK516584.1, OK516585.1, OK516586.1, OK516587.1, OK516588.1, OK516589.1, OK516590.1, OK516591.1, OK516592.1, OK516593.1, OK516594.1, OK516595.1, OK516596.1, OK516597.1, OK516598.1, OK516599.1, OK516600.1, OK516601.1, OK516602.1, OK516603.1, OK516604.1, OK516605.1, OK516606.1, OK516608.1, OK516609.1, OK516610.1, OK516611.1, OK516612.1, OK516613.1, OK516614.1, OK516615.1, OK516616.1, OK516617.1, OK516618.1, OK516619.1, OK516620.1, OK516621.1, OK516622.1, OK516623.1, OK516624.1, OK516625.1, OK516627.1, OK516628.1, OK516629.1, OK516630.1, OK516632.1, OK516633.1, OK516634.1, OK516635.1, OK516636.1, OK516637.1, OK516638.1, OK516640.1, OK516641.1, OK516642.1, OK516643.1, OK516644.1, OK516645.1, OK516647.1, OK516648.1, OK516650.1, OK516651.1, OK516652.1, OK516653.1, OK516654.1, OK516655.1, OK516656.1, OK516657.1, OK516658.1, OK516659.1, OK516660.1, OK516661.1, OK516662.1, OK516663.1, OK516664.1, OK516665.1, OK516666.1, OK516667.1, OK516669.1, OK516670.1, OK516671.1, OK516672.1, OK516673.1, OK516674.1, OK516675.1, OK516676.1, OK516677.1, OK516678.1, OK516679.1, OK516680.1, OK516681.1, OK516682.1, OK516683.1, OK516684.1, OK516685.1, OK516686.1, OK516687.1, OK516688.1, OK516689.1, OK516690.1, OK516691.1, OK516692.1, OK516693.1, OK516694.1, OK516695.1, OK516696.1, OK516697.1, OK516698.1, OK516699.1, OK516700.1, OK516701.1, OK516702.1, OK516703.1, OK516704.1, OK516705.1, OK516706.1, OK516707.1, OK516708.1, OK516709.1, OK516710.1, OK516711.1, OK516712.1, OK516713.1, OK516714.1, OK516715.1, OK516716.1, OK516717.1, OK516718.1, OK516719.1, OK516720.1, OK516721.1, OK516722.1, OK516723.1, OK516725.1, OK516726.1, OK516727.1, OK516728.1, OK516729.1, OK516730.1, OK516731.1, OK516733.1, OK516734.1, OK516735.1, OK516736.1, OK516737.1, OK516738.1, OK516739.1, OK516740.1, OK516741.1, OK516742.1, OK516743.1, OK516744.1, OK516745.1, OK516746.1, OK516747.1, OK516748.1, OK516749.1, OK516750.1, OK516751.1, OK516752.1, OK516753.1, OK516754.1, OK516755.1, OK516756.1, OK516757.1, OK516759.1, OK516760.1, OK516761.1, OK516762.1, OK516763.1, OK516764.1, OK516765.1, OK516766.1, OK516767.1, OK516769.1, OK516770.1, OK516771.1, OK516772.1, OK516773.1, OK516774.1, OK516775.1, OK516776.1, OK516777.1, OK516778.1, OK516779.1, OK516780.1, OK516781.1, OK516782.1, OK516783.1, OK516784.1, OK516785.1, OK516786.1, OK516787.1, OK516789.1, OK516790.1, OK516791.1, OK516792.1, OK516794.1, OK516795.1, OK516796.1, OK516797.1, OK516798.1, OK516799.1, OK516800.1, OK516801.1, OK516802.1, OK516803.1, OK516804.1, OK516805.1, OK516806.1, OK516807.1, OK516808.1, OK516809.1, OK516810.1, OK516811.1, OK516812.1, OK516814.1, OK516815.1, OK516816.1, OK516817.1, OK516818.1, OK516819.1, OK516820.1, OK516821.1, OK516822.1, OK516823.1, OK516824.1, OK516825.1, OK516826.1, OK516827.1, OK516828.1, OK516829.1, OK516830.1, OK516831.1, OK516832.1, OK516833.1, OK516835.1, OK516836.1, OK516837.1, OK516838.1, OK516839.1, OK516840.1, OK516841.1, OK516842.1, OK516843.1, OK516844.1, OK516845.1, OK516846.1, OK516847.1, OK516848.1, OK516849.1, OK516850.1, OK516851.1, OK516852.1, OK516853.1, OK516854.1, OK516855.1, OK516856.1, OK516857.1, OK516858.1, OK516859.1, OK516860.1, OK516861.1, OK516862.1, OK516863.1, OK516864.1, OK516865.1, OK516866.1, OK516867.1, OK516868.1, OK516869.1, OK516870.1, OK516871.1, OK516872.1, OK516873.1, OK516874.1, OK516875.1, OK516877.1, OK516878.1, OK516879.1, OK516880.1, OK516881.1, OK516882.1, OK516883.1, OK516884.1, OK516885.1, OK516886.1, OK516887.1, OK516888.1, OK516889.1, OK516890.1, OK516891.1, OK516892.1, OK516893.1, OK516894.1, OK516895.1, OK516896.1, OK516897.1, OK516898.1, OK516899.1, OK516900.1, OK516901.1, OK516902.1, OK516903.1, OK516904.1, OK516905.1, OK516906.1, OK516907.1, OK516909.1, OK516910.1, OK516912.1, OK516913.1, OK516914.1, OK516915.1, OK516916.1, OK516917.1, OK516918.1, OK516919.1, OK516920.1, OK516921.1, OK516922.1, OK516923.1, OK516924.1, OK516925.1, OK516926.1, OK516927.1, OK516928.1, OK516929.1, OK516930.1, OK516931.1, OK516932.1, OK516933.1, OK516934.1, OK516935.1, OK516936.1, OK516937.1, OK516938.1, OK516940.1, OK516941.1, OK516942.1, OK516943.1, OK516944.1, OK516945.1, OK516946.1, OK516947.1, OK516948.1, OK516949.1, OK516950.1, OK516951.1, OK516952.1, OK516953.1, OK516954.1, OK516955.1, OK516956.1, OK516957.1, OK516959.1, OK516960.1, OK516961.1, OK516962.1, OK516963.1, OK516964.1, OK516965.1, OK516966.1, OK516967.1, OK516968.1, OK516969.1, OK516970.1, OK516971.1, OK516972.1, OK516973.1, OK516974.1, OK516975.1, OK516976.1, OK516977.1, OK516978.1, OK516979.1, OK516980.1, OK516981.1, OK516982.1, OK516983.1, OK516984.1, OK516985.1, OK516986.1, OK516987.1, OK516988.1, OK516989.1, OK516990.1, OK516991.1, OK516992.1, OK516993.1, OK516994.1, OK516996.1, OK516997.1, OK516998.1, OK516999.1, OK517000.1, OK517001.1, OK517002.1, OK517003.1, OK517004.1, OK517005.1, OK517007.1, OK517008.1, OK517009.1, OK517010.1, OK517011.1, OK517012.1, OK517013.1, OK517014.1, OK517015.1, OK517016.1, OK517017.1, OK517018.1, OK517019.1, OK517020.1, OK517021.1, OK517022.1, OK517023.1, OK517024.1, OK517026.1, OK517027.1, OK517028.1, OK517029.1, OK517030.1, OK517031.1, OK517032.1, OK517033.1, OK517034.1, OK517035.1, OK517036.1, OK517037.1, OK517038.1, OK517039.1, OK517040.1, OK517041.1, OK517042.1, OK517043.1, OK517044.1, OK517045.1, OK517046.1, OK517047.1, OK517048.1, OK517049.1, OK517050.1, OK517051.1, OK517052.1, OK517053.1, OK517054.1, OK517055.1, OK517056.1, OK517057.1, OK517058.1, OK517059.1, OK517060.1, OK517061.1, OK517062.1, OK517063.1, OK517064.1, OK517065.1, OK517066.1, OK517067.1, OK517068.1, OK517069.1, OK517070.1, OK517071.1, OK517072.1, OK517073.1, OK517074.1, OK517075.1, OK517076.1, OK517077.1, OK517078.1, OK517079.1, OK517081.1, OK517082.1, OK517083.1, OK517084.1, OK517085.1, OK517086.1, OK517087.1, OK517088.1, OK517089.1, OK517090.1, OK517091.1, OK517092.1, OK517093.1, OK517094.1, OK517095.1, OK517096.1, OK517097.1, OK517098.1, OK517099.1, OK517101.1, OK517104.1, OK517105.1, OK517106.1, OK517107.1, OK517108.1, OK517109.1, OK517110.1, OK517111.1, OK517112.1, OK517113.1, OK517114.1, OK517115.1, OK517117.1, OK517118.1, OK517119.1, OK517120.1, OK517121.1, OK517122.1, OK517124.1, OK517125.1, OK517126.1, OK517127.1, OK517128.1, OK517129.1, OK517130.1, OK517131.1, OK517132.1, OK517133.1, OK517134.1, OK517135.1, OK517136.1, OK517137.1, OK517138.1, OK517139.1, OK517140.1, OK517141.1, OK517142.1, OK517143.1, OK517144.1, OK517145.1, OK517146.1, OK517147.1, OK517148.1, OK517149.1, OK517150.1, OK517152.1, OK517153.1, OK517154.1, OK517155.1, OK517156.1, OK517157.1, OK517158.1, OK517159.1, OK517160.1, OK517161.1, OK517162.1, OK517163.1, OK517164.1, OK517165.1, OK517166.1, OK517167.1, OK517168.1, OK517169.1, OK517170.1, OK517172.1, OK517173.1, OK517174.1, OK517175.1, OK517177.1, OK517178.1, OK517179.1, OK517180.1, OK517181.1, OK517182.1, OK517183.1, OK517184.1, OK517185.1, OK517186.1, OK517187.1, OK517188.1, OK517189.1, OK517190.1, OK517191.1, OK517192.1, OK517193.1, OK517194.1, OK517195.1, OK517196.1, OK517197.1, OK517198.1, OK517199.1, OK517200.1, OK517201.1, OK517202.1, OK517203.1, OK517204.1, OK517205.1, OK517206.1, OK517207.1, OK517208.1, OK517209.1, OK517210.1, OK517211.1, OK517212.1, OK517213.1, OK517214.1, OK517215.1, OK517217.1, OK517218.1, OK517219.1, OK517220.1, OK517221.1, OK517222.1, OK517223.1, OK517224.1, OK517225.1, OK517226.1, OK517227.1, OK517228.1, OK517229.1, OK517230.1, OK517231.1, OK517232.1, OK517233.1, OK517234.1, OK517235.1, OK517236.1, OK517237.1, OK517238.1, OK517239.1, OK517241.1, OK517242.1, OK517243.1, OK517244.1, OK517245.1, OK517246.1, OK517247.1, OK517249.1, OK517250.1, OK517251.1, OK517253.1, OK517254.1, OK517255.1, OK517256.1, OK517257.1, OK517258.1, OK517259.1, OK517260.1, OK517261.1, OK517262.1, OK517264.1, OK517265.1, OK517266.1, OK517267.1, OK517268.1, OK517269.1, OK517270.1, OK517271.1, OK517272.1, OK517273.1, OK517274.1, OK517275.1, OK517277.1, OK517278.1, OK517279.1, OK517280.1, OK517281.1, OK517282.1, OK517283.1, OK517284.1, OK517285.1, OK517286.1, OK517287.1, OK517288.1, OK517289.1, OK517290.1, OK517291.1, OK517292.1, OK517294.1, OK517295.1, OK517296.1, OK517297.1, OK517298.1, OK517299.1, OK517300.1, OK517301.1, OK517302.1, OK517303.1, OK517304.1, OK517305.1, OK517307.1, OK517308.1, OK517309.1, OK517310.1, OK517311.1, OK517312.1, OK517313.1, OK517314.1, OK517315.1, OK517316.1, OK517317.1, OK517318.1, OK517320.1, OK517321.1, OK517322.1, OK517323.1, OK517324.1, OK517325.1, OK517326.1, OK517327.1, OK517329.1, OK517330.1, OK517331.1, OK517332.1, OK51733
