## Supplementary Data 1 for "Identifying SARS-CoV-2 regional introductions and transmission clusters in real time": insdc_credits.tsv (part 8 of 29)

3.1, OK517334.1, OK517335.1, OK517336.1, OK517337.1, OK517338.1, OK517339.1, OK517340.1, OK517341.1, OK517342.1, OK517343.1, OK517344.1, OK517345.1, OK517346.1, OK517347.1, OK517349.1, OK517350.1, OK517351.1, OK517352.1, OK517353.1, OK517354.1, OK517355.1, OK517356.1, OK517357.1, OK517358.1, OK517359.1, OK517360.1, OK517361.1, OK517362.1, OK517363.1, OK517364.1, OK517365.1, OK517366.1, OK517367.1, OK517368.1, OK517369.1, OK517370.1, OK517372.1, OK517373.1, OK517374.1, OK517375.1, OK517376.1, OK517377.1, OK517378.1, OK517379.1, OK517380.1, OK517381.1, OK517382.1, OK517383.1, OK517384.1, OK517385.1, OK517386.1, OK517387.1, OK517388.1, OK517389.1, OK517390.1, OK517391.1, OK517392.1, OK517393.1, OK517394.1, OK517395.1, OK517396.1, OK517398.1, OK517399.1, OK517401.1, OK517402.1, OK517403.1, OK517404.1, OK517405.1, OK517406.1, OK517407.1, OK517408.1, OK517409.1, OK517410.1, OK517411.1, OK517412.1, OK517413.1, OK517415.1, OK517416.1, OK517417.1, OK517418.1, OK517419.1, OK517420.1, OK517421.1, OK517422.1, OK517423.1, OK517424.1, OK517425.1, OK517426.1, OK517427.1, OK517428.1, OK517429.1, OK517430.1, OK517431.1, OK517432.1, OK517433.1, OK517434.1, OK517435.1, OK517436.1, OK517437.1, OK517438.1, OK517439.1, OK517440.1, OK517441.1, OK517442.1, OK517443.1, OK517444.1, OK517445.1, OK517446.1, OK517447.1, OK517448.1, OK517449.1, OK517450.1, OK517451.1, OK517452.1, OK517453.1, OK517454.1, OK517455.1, OK517456.1, OK517457.1, OK517459.1, OK517460.1, OK517461.1, OK517462.1, OK517463.1, OK517464.1, OK517465.1, OK517466.1, OK517467.1, OK517468.1, OK517469.1, OK517470.1, OK517471.1, OK517472.1, OK517473.1, OK517475.1, OK517476.1, OK517477.1, OK517479.1, OK517480.1, OK517481.1, OK517482.1, OK517483.1, OK517484.1, OK517485.1, OK517486.1, OK517487.1, OK517488.1, OK517489.1, OK517490.1, OK517491.1, OK517492.1, OK517493.1, OK517494.1, OK517496.1, OK517497.1, OK517498.1, OK517499.1, OK517500.1, OK517501.1, OK517502.1, OK517504.1, OK517505.1, OK517506.1, OK517508.1, OK517509.1, OK517510.1, OK517511.1, OK517513.1, OK517514.1, OK517515.1, OK517516.1, OK517517.1, OK517518.1, OK517519.1, OK517520.1, OK517521.1, OK517522.1, OK517523.1, OK517524.1, OK517525.1, OK517526.1, OK517527.1, OK517528.1, OK517529.1, OK517530.1, OK517531.1, OK517532.1, OK517533.1, OK517534.1, OK517535.1, OK517536.1, OK517537.1, OK517538.1, OK517539.1, OK517541.1, OK517542.1, OK517543.1, OK517544.1, OK517546.1, OK517547.1, OK517548.1, OK517549.1, OK517550.1, OK517551.1, OK517553.1, OK517554.1, OK517555.1, OK517556.1, OK517557.1, OK517558.1, OK517559.1, OK517560.1, OK517561.1, OK517562.1, OK517563.1, OK517564.1, OK517565.1, OK517566.1, OK517567.1, OK517568.1, OK517569.1, OK517570.1, OK517571.1, OK517572.1, OK517573.1, OK517574.1, OK517575.1, OK517576.1, OK517577.1, OK517578.1, OK517580.1, OK517581.1, OK517583.1, OK517584.1, OK517585.1, OK517586.1, OK517587.1, OK517588.1, OK517589.1, OK517590.1, OK517591.1, OK517592.1, OK517593.1, OK517594.1, OK517595.1, OK517596.1, OK517597.1, OK517598.1, OK517599.1, OK517600.1, OK517601.1, OK517602.1, OK517603.1, OK517604.1, OK517605.1, OK517606.1, OK517607.1, OK517608.1, OK517609.1, OK517610.1, OK517611.1, OK517612.1, OK517613.1, OK517614.1, OK517615.1, OK517616.1, OK517617.1, OK517618.1, OK517619.1, OK517620.1, OK517621.1, OK517622.1, OK517623.1, OK517624.1, OK517625.1, OK517626.1, OK517627.1, OK517628.1, OK517629.1, OK517631.1, OK517632.1, OK517633.1, OK517634.1, OK517635.1, OK517636.1, OK517637.1, OK517638.1, OK517639.1, OK517640.1, OK517641.1, OK517642.1, OK517643.1, OK517644.1, OK517645.1, OK517646.1, OK517647.1, OK517648.1, OK517649.1, OK517650.1, OK517651.1, OK517652.1, OK517653.1, OK517655.1, OK517656.1, OK517657.1, OK517658.1, OK517659.1, OK517660.1, OK517661.1, OK517662.1, OK517664.1, OK517665.1, OK517666.1, OK517667.1, OK517668.1, OK517669.1, OK517670.1, OK517671.1, OK517672.1, OK517673.1, OK517674.1, OK517675.1, OK517676.1, OK517677.1, OK517678.1, OK517679.1, OK517680.1, OK517681.1, OK517683.1, OK517684.1, OK517685.1, OK517686.1, OK517687.1, OK517688.1, OK517689.1, OK517691.1, OK517692.1, OK517693.1, OK517694.1, OK517695.1, OK517696.1, OK517697.1, OK517698.1, OK517699.1, OK517700.1, OK517701.1, OK517702.1, OK517703.1, OK517704.1, OK517705.1, OK517706.1, OK517707.1, OK517708.1, OK517709.1, OK517711.1, OK517712.1, OK517713.1, OK517714.1, OK517715.1, OK517716.1, OK517717.1, OK517718.1, OK517719.1, OK517721.1, OK517722.1, OK517723.1, OK517724.1, OK517725.1, OK517726.1, OK517727.1, OK517728.1, OK517729.1, OK517730.1, OK517731.1, OK517732.1, OK517733.1, OK517734.1, OK517735.1, OK517736.1, OK517737.1, OK517738.1, OK517739.1, OK517740.1, OK517742.1, OK517743.1, OK517744.1, OK517745.1, OK517746.1, OK517747.1, OK517748.1, OK517749.1, OK517750.1, OK517751.1, OK517752.1, OK517753.1, OK517755.1, OK517756.1, OK517757.1, OK517758.1, OK517759.1, OK517760.1, OK517761.1, OK517762.1, OK517763.1, OK517764.1, OK517765.1, OK517766.1, OK517767.1, OK517768.1, OK517769.1, OK517770.1, OK517771.1, OK517772.1, OK517773.1, OK517774.1, OK517775.1, OK517776.1, OK517777.1, OK517778.1, OK517779.1, OK517780.1, OK517781.1, OK517783.1, OK517784.1, OK517785.1, OK517786.1, OK517787.1, OK517788.1, OK517789.1, OK517790.1, OK517791.1, OK517792.1, OK517794.1, OK517795.1, OK517796.1, OK517797.1, OK517798.1, OK517799.1, OK517800.1, OK517801.1, OK517802.1, OK517803.1, OK517804.1, OK517805.1, OK517806.1, OK517807.1, OK517808.1, OK517809.1, OK517810.1, OK517811.1, OK517812.1, OK517813.1, OK517814.1, OK517815.1, OK517816.1, OK517817.1, OK517818.1, OK517819.1, OK517820.1, OK517821.1, OK517822.1, OK517824.1, OK517825.1, OK517827.1, OK517828.1, OK517829.1, OK517831.1, OK517833.1, OK517834.1, OK517835.1, OK517836.1, OK517837.1, OK517838.1, OK517839.1, OK517840.1, OK517841.1, OK517842.1, OK517843.1, OK517844.1, OK517845.1, OK517846.1, OK517847.1, OK517848.1, OK517849.1, OK517850.1, OK517851.1, OK517852.1, OK517853.1, OK517854.1, OK517855.1, OK517856.1, OK517857.1, OK517858.1, OK517859.1, OK517860.1, OK517861.1, OK517862.1, OK517863.1, OK517865.1, OK517866.1, OK517867.1, OK517868.1, OK517869.1, OK517870.1, OK517871.1, OK517872.1, OK517873.1, OK517874.1, OK517875.1, OK517876.1, OK517877.1, OK517878.1, OK517879.1, OK517880.1, OK517881.1, OK517882.1, OK517883.1, OK517884.1, OK517885.1, OK517886.1, OK517887.1, OK517888.1, OK517889.1, OK517890.1, OK517891.1, OK517892.1, OK517893.1, OK517894.1, OK517895.1, OK517896.1, OK517897.1, OK517898.1, OK517899.1, OK517900.1, OK517901.1, OK517902.1, OK517903.1, OK517904.1, OK517905.1, OK517906.1, OK517907.1, OK517908.1, OK517909.1, OK517910.1, OK517911.1, OK517912.1, OK517913.1, OK517914.1, OK517915.1, OK517916.1, OK517919.1, OK517920.1, OK517921.1, OK517922.1, OK517923.1, OK517924.1, OK517925.1, OK517926.1, OK517927.1, OK517928.1, OK517929.1, OK517930.1, OK517931.1, OK517932.1, OK517933.1, OK517934.1, OK517935.1, OK517936.1, OK517937.1, OK517938.1, OK517939.1, OK517940.1, OK517941.1, OK517942.1, OK517943.1, OK517944.1, OK517945.1, OK517946.1, OK517947.1, OK517948.1, OK517949.1, OK517950.1, OK517951.1, OK517952.1, OK517954.1, OK517955.1, OK517956.1, OK517957.1, OK517958.1, OK517959.1, OK517960.1, OK517961.1, OK517962.1, OK517963.1, OK517965.1, OK517966.1, OK517967.1, OK517968.1, OK517969.1, OK517970.1, OK517971.1, OK517972.1, OK517973.1, OK517974.1, OK517975.1, OK517976.1, OK517977.1, OK517978.1, OK517979.1, OK517981.1, OK517982.1, OK517983.1, OK517984.1, OK517985.1, OK517987.1, OK517988.1, OK517989.1, OK517990.1, OK517991.1, OK517992.1, OK517993.1, OK517994.1, OK517995.1, OK517996.1, OK517997.1, OK517998.1, OK517999.1, OK518000.1, OK518001.1, OK518002.1, OK518003.1, OK518004.1, OK518005.1, OK518006.1, OK518007.1, OK518008.1, OK518009.1, OK518010.1, OK518011.1, OK518012.1, OK518013.1, OK518014.1, OK518015.1, OK518018.1, OK518019.1, OK518020.1, OK518021.1, OK518022.1, OK518023.1, OK518024.1, OK518025.1, OK518026.1, OK518027.1, OK518028.1, OK518029.1, OK518030.1, OK518031.1, OK518032.1, OK518033.1, OK518034.1, OK518035.1, OK518037.1, OK518038.1, OK518039.1, OK518040.1, OK518042.1, OK518043.1, OK518045.1, OK518048.1, OK518049.1, OK518050.1, OK518051.1, OK518052.1, OK518053.1, OK518054.1, OK518055.1, OK518056.1, OK518057.1, OK518058.1, OK518059.1, OK518060.1, OK518061.1, OK518062.1, OK518063.1, OK518065.1, OK518066.1, OK518067.1, OK518068.1, OK518069.1, OK518070.1, OK518072.1, OK518073.1, OK518074.1, OK518075.1, OK518076.1, OK518079.1, OK518080.1, OK518081.1, OK518082.1, OK518083.1, OK518084.1, OK518085.1, OK518086.1, OK518087.1, OK518088.1, OK518089.1, OK518090.1, OK518091.1, OK518093.1, OK518094.1, OK518096.1, OK518097.1, OK518098.1, OK518099.1, OK518100.1, OK518101.1, OK518102.1, OK518103.1, OK518104.1, OK518105.1, OK518106.1, OK518107.1, OK518108.1, OK518109.1, OK518110.1, OK518111.1, OK518112.1, OK518113.1, OK518114.1, OK518116.1, OK518118.1, OK518120.1, OK518121.1, OK518122.1, OK518123.1, OK518124.1, OK518125.1, OK518126.1, OK518127.1, OK518128.1, OK518129.1, OK518130.1, OK518131.1, OK518132.1, OK518133.1, OK518134.1, OK518135.1, OK518136.1, OK518137.1, OK518138.1, OK518139.1, OK518140.1, OK518141.1, OK518142.1, OK518143.1, OK518144.1, OK518145.1, OK518146.1, OK518147.1, OK518148.1, OK518149.1, OK518150.1, OK518151.1, OK518152.1, OK518153.1, OK518154.1, OK518155.1, OK518156.1, OK518157.1, OK518158.1, OK518159.1, OK518160.1, OK518161.1, OK518162.1, OK518163.1, OK518164.1, OK518165.1, OK518166.1, OK518167.1, OK518168.1, OK518169.1, OK518170.1, OK518171.1, OK518172.1, OK518173.1, OK518174.1, OK518175.1, OK518177.1, OK518178.1, OK518179.1, OK518180.1, OK518181.1, OK518182.1, OK518184.1, OK518185.1, OK518186.1, OK518187.1, OK518188.1, OK518189.1, OK518190.1, OK518191.1, OK518192.1, OK518194.1, OK518195.1, OK518196.1, OK518197.1, OK518198.1, OK518199.1, OK518200.1, OK518201.1, OK518203.1, OK518204.1, OK518205.1, OK518206.1, OK518207.1, OK518209.1, OK518210.1, OK518211.1, OK518212.1, OK518213.1, OK518214.1, OK518215.1, OK518216.1, OK518217.1, OK518218.1, OK518219.1, OK518220.1, OK518221.1, OK518222.1, OK518223.1, OK518224.1, OK518225.1, OK518226.1, OK518227.1, OK518228.1, OK518229.1, OK518230.1, OK518231.1, OK518233.1, OK518235.1, OK518236.1, OK518238.1, OK518239.1, OK518240.1, OK518241.1, OK518242.1, OK518243.1, OK518244.1, OK518245.1, OK518246.1, OK518247.1, OK518248.1, OK518249.1, OK518250.1, OK518251.1, OK518252.1, OK518253.1, OK518254.1, OK518255.1, OK518256.1, OK518257.1, OK518258.1, OK518259.1, OK518260.1, OK518261.1, OK518262.1, OK518263.1, OK518264.1, OK518265.1, OK518266.1, OK518267.1, OK518268.1, OK518269.1, OK518270.1, OK518271.1, OK518272.1, OK518273.1, OK518274.1, OK518275.1, OK518277.1, OK518278.1, OK518279.1, OK518280.1, OK518281.1, OK518282.1, OK518283.1, OK518284.1, OK518285.1, OK518286.1, OK518287.1, OK518288.1, OK518289.1, OK518290.1, OK518291.1, OK518292.1, OK518293.1, OK518294.1, OK518295.1, OK518296.1, OK518297.1, OK518299.1, OK518300.1, OK518301.1, OK518302.1, OK518303.1, OK518304.1, OK518305.1, OK518307.1, OK518308.1, OK518309.1, OK518310.1, OK518311.1, OK518312.1, OK518313.1, OK518314.1, OK518315.1, OK518316.1, OK518317.1, OK518318.1, OK518319.1, OK518320.1, OK518321.1, OK518322.1, OK518323.1, OK518324.1, OK518325.1, OK518326.1, OK518327.1, OK518328.1, OK518329.1, OK518330.1, OK518331.1, OK518332.1, OK518333.1, OK518334.1, OK518335.1, OK518336.1, OK518337.1, OK518338.1, OK518340.1, OK518341.1, OK518342.1, OK518343.1, OK518344.1, OK518345.1, OK518346.1, OK518347.1, OK518348.1, OK518349.1, OK518350.1, OK518351.1, OK518352.1, OK518353.1, OK518354.1, OK518355.1, OK518356.1, OK518357.1, OK518359.1, OK518360.1, OK518361.1, OK518362.1, OK518364.1, OK518365.1, OK518366.1, OK518367.1, OK518368.1, OK518370.1, OK518371.1, OK518372.1, OK518373.1, OK518374.1, OK518375.1, OK518376.1, OK518377.1, OK518378.1, OK518379.1, OK518380.1, OK518381.1, OK518382.1, OK518383.1, OK518384.1, OK518385.1, OK518386.1, OK518387.1, OK518388.1, OK518390.1, OK518391.1, OK518392.1, OK518393.1, OK518394.1, OK518395.1, OK518396.1, OK518397.1, OK518398.1, OK518399.1, OK518401.1, OK518402.1, OK518403.1, OK518404.1, OK518405.1, OK518406.1, OK518407.1, OK518408.1, OK518409.1, OK518410.1, OK518411.1, OK518412.1, OK518413.1, OK518414.1, OK518415.1, OK518416.1, OK518417.1, OK518418.1, OK518419.1, OK518420.1, OK518422.1, OK518423.1, OK518424.1, OK518425.1, OK518426.1, OK518427.1, OK518428.1, OK518429.1, OK518430.1, OK518431.1, OK518432.1, OK518433.1, OK518434.1, OK518435.1, OK518436.1, OK518437.1, OK518438.1, OK518439.1, OK518440.1, OK518441.1, OK518442.1, OK518443.1, OK518444.1, OK518446.1, OK518447.1, OK518448.1, OK518449.1, OK518450.1, OK518451.1, OK518452.1, OK518453.1, OK518454.1, OK518455.1, OK518457.1, OK518458.1, OK518459.1, OK518460.1, OK518461.1, OK518462.1, OK518463.1, OK518464.1, OK518465.1, OK518466.1, OK518467.1, OK518468.1, OK518469.1, OK518471.1, OK518472.1, OK518473.1, OK518475.1, OK518476.1, OK518477.1, OK518478.1, OK518479.1, OK518480.1, OK518481.1, OK518482.1, OK518484.1, OK518485.1, OK518486.1, OK518487.1, OK518489.1, OK518490.1, OK518491.1, OK518492.1, OK518493.1, OK518494.1, OK518495.1, OK518496.1, OK518497.1, OK518498.1, OK518499.1, OK518501.1, OK518502.1, OK518503.1, OK518504.1, OK518505.1, OK518506.1, OK518507.1, OK518508.1, OK518509.1, OK518510.1, OK518511.1, OK518513.1, OK518514.1, OK518515.1, OK518516.1, OK518517.1, OK518519.1, OK518520.1, OK518521.1, OK518522.1, OK518523.1, OK518524.1, OK518525.1, OK518526.1, OK518527.1, OK518528.1, OK518529.1, OK518530.1, OK518531.1, OK518532.1, OK518533.1, OK518534.1, OK518535.1, OK518536.1, OK518537.1, OK518538.1, OK518539.1, OK518540.1, OK518541.1, OK518542.1, OK518543.1, OK518544.1, OK518545.1, OK518547.1, OK518548.1, OK518549.1, OK518550.1, OK518552.1, OK518553.1, OK518554.1, OK518556.1, OK518557.1, OK518558.1, OK518559.1, OK518560.1, OK518561.1, OK518562.1, OK518563.1, OK518564.1, OK518565.1, OK518566.1, OK518567.1, OK518568.1, OK518569.1, OK518570.1, OK518571.1, OK518572.1, OK518573.1, OK518574.1, OK518576.1, OK518577.1, OK518579.1, OK518580.1, OK518581.1, OK518582.1, OK518583.1, OK518584.1, OK518585.1, OK518586.1, OK518588.1, OK518589.1, OK518590.1, OK518592.1, OK518593.1, OK518594.1, OK518595.1, OK518596.1, OK518597.1, OK518598.1, OK518599.1, OK518600.1, OK518601.1, OK518602.1, OK518603.1, OK518604.1, OK518605.1, OK518607.1, OK518608.1, OK518609.1, OK518610.1, OK518612.1, OK518613.1, OK518614.1, OK518615.1, OK518616.1, OK518617.1, OK518618.1, OK518619.1, OK518620.1, OK518622.1, OK518623.1, OK518624.1, OK518625.1, OK518626.1, OK518627.1, OK518628.1, OK518629.1, OK518631.1, OK518632.1, OK518633.1, OK518634.1, OK518635.1, OK518636.1, OK518637.1, OK518638.1, OK518639.1, OK518640.1, OK518641.1, OK518642.1, OK518643.1, OK518644.1, OK518646.1, OK518647.1, OK518648.1, OK518649.1, OK518650.1, OK518652.1, OK518653.1, OK518654.1, OK518655.1, OK518656.1, OK518657.1, OK518658.1, OK518659.1, OK518660.1, OK518661.1, OK518662.1, OK518663.1, OK518664.1, OK518665.1, OK518666.1, OK518667.1, OK518668.1, OK518669.1, OK518670.1, OK518671.1, OK518672.1, OK518674.1, OK518675.1, OK518676.1, OK518677.1, OK518678.1, OK518679.1, OK518680.1, OK518681.1, OK518682.1, OK518683.1, OK518684.1, OK518685.1, OK518686.1, OK518687.1, OK518688.1, OK518689.1, OK518690.1, OK518691.1, OK518692.1, OK518694.1, OK518695.1, OK518696.1, OK518698.1, OK518699.1, OK518700.1, OK518701.1, OK518702.1, OK518703.1, OK518704.1, OK518706.1, OK518707.1, OK518708.1, OK518709.1, OK518710.1, OK518711.1, OK518713.1, OK518714.1, OK518715.1, OK518717.1, OK518718.1, OK518719.1, OK518720.1, OK518721.1, OK518722.1, OK518723.1, OK518724.1, OK518725.1, OK518726.1, OK518727.1, OK518728.1, OK518729.1, OK518730.1, OK518731.1, OK518732.1, OK518733.1, OK518734.1, OK518735.1, OK518736.1, OK518737.1, OK518738.1, OK518740.1, OK518741.1, OK518742.1, OK518743.1, OK518744.1, OK518745.1, OK518746.1, OK518747.1, OK518748.1, OK518749.1, OK518750.1, OK518751.1, OK518752.1, OK518753.1, OK518754.1, OK518755.1, OK518756.1, OK518757.1, OK518758.1, OK518761.1, OK518762.1, OK518763.1, OK518764.1, OK518765.1, OK518766.1, OK518767.1, OK518768.1, OK518769.1, OK518770.1, OK518771.1, OK518772.1, OK518773.1, OK518774.1, OK518775.1, OK518777.1, OK518778.1, OK518779.1, OK518780.1, OK518781.1, OK518782.1, OK518783.1, OK518784.1, OK518785.1, OK518786.1, OK518787.1, OK518788.1, OK518789.1, OK518790.1, OK518792.1, OK518793.1, OK518794.1, OK518795.1, OK518796.1, OK518797.1, OK518798.1, OK518800.1, OK518801.1, OK518802.1, OK518803.1, OK518804.1, OK518806.1, OK518808.1, OK518809.1, OK518810.1, OK518811.1, OK518812.1, OK518813.1, OK518814.1, OK518815.1, OK518816.1, OK518817.1, OK518818.1, OK518819.1, OK518821.1, OK518823.1, OK518824.1, OK518825.1, OK518826.1, OK518827.1, OK518828.1, OK518829.1, OK518830.1, OK518831.1, OK518832.1, OK518833.1, OK518834.1, OK518835.1, OK518836.1, OK518837.1, OK518839.1, OK518840.1, OK518842.1, OK518843.1, OK518844.1, OK518845.1, OK518846.1, OK518847.1, OK518848.1, OK518849.1, OK518850.1, OK518851.1, OK518852.1, OK518854.1, OK518855.1, OK518856.1, OK518857.1, OK518858.1, OK518859.1, OK518860.1, OK518861.1, OK518862.1, OK518863.1, OK518864.1, OK518865.1, OK518866.1, OK518867.1, OK518868.1, OK518869.1, OK518870.1, OK518871.1, OK518872.1, OK518873.1, OK518874.1, OK518875.1, OK518876.1, OK518877.1, OK518878.1, OK518879.1, OK518880.1, OK518881.1, OK518882.1, OK518883.1, OK518884.1, OK518885.1, OK518887.1, OK518888.1, OK518889.1, OK518890.1, OK518891.1, OK518892.1, OK518893.1, OK518895.1, OK518896.1, OK518897.1, OK518898.1, OK518899.1, OK518900.1, OK518901.1, OK518902.1, OK518903.1, OK518904.1, OK518905.1, OK518906.1, OK518907.1, OK518908.1, OK518909.1, OK518910.1, OK518911.1, OK518912.1, OK518913.1, OK518914.1, OK518915.1, OK518916.1, OK518917.1, OK518918.1, OK518919.1, OK518920.1, OK518921.1, OK518922.1, OK518924.1, OK518925.1, OK518926.1, OK518927.1, OK518928.1, OK518929.1, OK518930.1, OK518931.1, OK518932.1, OK518933.1, OK518934.1, OK518935.1, OK518936.1, OK518937.1, OK518938.1, OK518939.1, OK518940.1, OK518941.1, OK518942.1, OK518943.1, OK518944.1, OK518945.1, OK518946.1, OK518947.1, OK518948.1, OK518951.1, OK518952.1, OK518953.1, OK518955.1, OK518956.1, OK518957.1, OK518958.1, OK518959.1, OK518960.1, OK518961.1, OK518962.1, OK518963.1, OK518964.1, OK518965.1, OK518966.1, OK518967.1, OK518968.1, OK518969.1, OK518970.1, OK518971.1, OK518972.1, OK518973.1, OK518974.1, OK518975.1, OK518976.1, OK518977.1, OK518978.1, OK518980.1, OK518981.1, OK518982.1, OK518983.1, OK518984.1, OK518985.1, OK518986.1, OK518987.1, OK518988.1, OK518989.1, OK518990.1, OK518991.1, OK518992.1, OK518993.1, OK518994.1, OK518995.1, OK518996.1, OK518997.1, OK518998.1, OK518999.1, OK519000.1, OK519001.1, OK519002.1, OK519003.1, OK519004.1, OK519005.1, OK519006.1, OK519007.1, OK519008.1, OK519009.1, OK519011.1, OK519012.1, OK519013.1, OK519014.1, OK519015.1, OK519016.1, OK519017.1, OK519018.1, OK519019.1, OK519020.1, OK519021.1, OK519022.1, OK519023.1, OK519024.1, OK519025.1, OK519026.1, OK519027.1, OK519028.1, OK519030.1, OK519031.1, OK519032.1, OK519033.1, OK519034.1, OK519036.1, OK519037.1, OK519038.1, OK519039.1, OK519041.1, OK519042.1, OK519043.1, OK519044.1, OK519045.1, OK519046.1, OK519047.1, OK519048.1, OK519049.1, OK519050.1, OK519051.1, OK519052.1, OK519054.1, OK519055.1, OK519056.1, OK519057.1, OK519058.1, OK519060.1, OK519061.1, OK519062.1, OK519063.1, OK519064.1, OK519065.1, OK519067.1, OK519068.1, OK519069.1, OK519070.1, OK519071.1, OK519072.1, OK519073.1, OK519074.1, OK519075.1, OK519076.1, OK519077.1, OK519078.1, OK519079.1, OK519081.1, OK519082.1, OK519083.1, OK519084.1, OK519085.1, OK519086.1, OK519087.1, OK519088.1, OK519089.1, OK519090.1, OK519091.1, OK519092.1, OK519093.1, OK519094.1, OK519095.1, OK519096.1, OK519097.1, OK519098.1, OK519099.1, OK519100.1, OK519101.1, OK519102.1, OK519103.1, OK519104.1, OK519105.1, OK519106.1, OK519107.1, OK519108.1, OK519109.1, OK519110.1, OK519111.1, OK519112.1, OK519113.1, OK519114.1, OK519115.1, OK519116.1, OK519117.1, OK519118.1, OK519119.1, OK519120.1, OK519121.1, OK519122.1, OK519123.1, OK519124.1, OK519125.1, OK519126.1, OK519127.1, OK519128.1, OK519129.1, OK519130.1, OK519131.1, OK519132.1, OK519133.1, OK519134.1, OK519135.1, OK519137.1, OK519138.1, OK519139.1, OK519140.1, OK519141.1, OK519142.1, OK519143.1, OK519144.1, OK519145.1, OK519146.1, OK519147.1, OK519148.1, OK519149.1, OK519150.1, OK519152.1, OK519153.1, OK519154.1, OK519155.1, OK519156.1, OK519157.1, OK519158.1, OK519160.1, OK519164.1, OK519165.1, OK519166.1, OK519167.1, OK519168.1, OK519169.1, OK519170.1, OK519171.1, OK519172.1, OK519173.1, OK519174.1, OK519176.1, OK519177.1, OK519178.1, OK519179.1, OK519180.1, OK519181.1, OK519182.1, OK519183.1, OK519184.1, OK519185.1, OK519186.1, OK519188.1, OK519189.1, OK519190.1, OK519191.1, OK519192.1, OK519193.1, OK519194.1, OK519195.1, OK519196.1, OK519197.1, OK519198.1, OK519199.1, OK519200.1, OK519201.1, OK519202.1, OK519203.1, OK519204.1, OK519206.1, OK519207.1, OK519208.1, OK519209.1, OK519210.1, OK519211.1, OK519212.1, OK519213.1, OK519214.1, OK519216.1, OK519217.1, OK519218.1, OK519219.1, OK519220.1, OK519221.1, OK519222.1, OK519223.1, OK519224.1, OK519225.1, OK519226.1, OK519227.1, OK519228.1, OK519229.1, OK519230.1, OK519231.1, OK519232.1, OK519233.1, OK519234.1, OK519235.1, OK519236.1, OK519238.1, OK519239.1, OK519240.1, OK519241.1, OK519242.1, OK519243.1, OK519244.1, OK519245.1, OK519246.1, OK519247.1, OK519248.1, OK519249.1, OK519250.1, OK519251.1, OK519252.1, OK519253.1, OK519254.1, OK519255.1, OK519257.1, OK519258.1, OK519259.1, OK519260.1, OK519261.1, OK519262.1, OK519263.1, OK519264.1, OK519265.1, OK519266.1, OK519267.1, OK519268.1, OK519269.1, OK519270.1, OK519271.1, OK519272.1, OK519273.1, OK519274.1, OK519275.1, OK519276.1, OK519277.1, OK519278.1, OK519279.1, OK519280.1, OK519281.1, OK519282.1, OK519283.1, OK519284.1, OK519285.1, OK519286.1, OK519287.1, OK519288.1, OK519289.1, OK519290.1, OK519291.1, OK519292.1, OK519293.1, OK519295.1, OK519296.1, OK519297.1, OK519298.1, OK519301.1, OK519302.1, OK519303.1, OK519304.1, OK519305.1, OK519306.1, OK519307.1, OK519309.1, OK519310.1, OK519311.1, OK519312.1, OK519313.1, OK519315.1, OK519316.1, OK519317.1, OK519318.1, OK519319.1, OK519320.1, OK519321.1, OK519323.1, OK519324.1, OK519325.1, OK519326.1, OK519327.1, OK519328.1, OK519329.1, OK519330.1, OK519331.1, OK519332.1, OK519333.1, OK519334.1, OK519335.1, OK519336.1, OK519337.1, OK519338.1, OK519339.1, OK519340.1, OK519341.1, OK519342.1, OK519344.1, OK519345.1, OK519346.1, OK519347.1, OK519348.1, OK519349.1, OK519350.1, OK519351.1, OK519352.1, OK519353.1, OK519354.1, OK519355.1, OK519356.1, OK519357.1, OK519358.1, OK519359.1, OK519360.1, OK519361.1, OK519362.1, OK519363.1, OK519364.1, OK519365.1, OK519366.1, OK519367.1, OK519368.1, OK519369.1, OK519370.1, OK519371.1, OK519372.1, OK519373.1, OK519374.1, OK519375.1, OK519377.1, OK519379.1, OK519380.1, OK519381.1, OK519383.1, OK519384.1, OK519386.1, OK519387.1, OK519388.1, OK519389.1, OK519390.1, OK519391.1, OK519392.1, OK519393.1, OK519394.1, OK519395.1, OK519396.1, OK519398.1, OK519399.1, OK519400.1, OK519401.1, OK519402.1, OK519403.1, OK519404.1, OK519405.1, OK519406.1, OK519407.1, OK519408.1, OK519409.1, OK519410.1, OK519411.1, OK519412.1, OK519413.1, OK519414.1, OK519415.1, OK519416.1, OK519417.1, OK519420.1, OK519421.1, OK519422.1, OK519424.1, OK519425.1, OK519426.1, OK519427.1, OK519428.1, OK519429.1, OK519430.1, OK519431.1, OK519432.1, OK519433.1, OK519434.1, OK519435.1, OK519436.1, OK519437.1, OK519438.1, OK519439.1, OK519440.1, OK519441.1, OK519442.1, OK519444.1, OK519445.1, OK519446.1, OK519447.1, OK519448.1, OK519449.1, OK519450.1, OK519451.1, OK519452.1, OK519453.1, OK519454.1, OK519455.1, OK519456.1, OK519457.1, OK519458.1, OK519459.1, OK519460.1, OK519461.1, OK519462.1, OK519463.1, OK519464.1, OK519465.1, OK519466.1, OK519467.1, OK519468.1, OK519469.1, OK519471.1, OK519472.1, OK519473.1, OK519475.1, OK519476.1, OK519477.1, OK519478.1, OK519479.1, OK519480.1, OK519481.1, OK519482.1, OK519483.1, OK519484.1, OK519485.1, OK519486.1, OK519487.1, OK519489.1, OK519490.1, OK519491.1, OK519492.1, OK519493.1, OK519494.1, OK519495.1, OK519496.1, OK519497.1, OK519498.1, OK519499.1, OK519501.1, OK519502.1, OK519503.1, OK519505.1, OK519506.1, OK519507.1, OK519508.1, OK519509.1, OK519510.1, OK519512.1, OK519513.1, OK519514.1, OK519515.1, OK519516.1, OK519517.1, OK519518.1, OK519519.1, OK519520.1, OK519521.1, OK519522.1, OK519523.1, OK519524.1, OK519525.1, OK519526.1, OK519527.1, OK519528.1, OK519529.1, OK519530.1, OK519531.1, OK519532.1, OK519534.1, OK519535.1, OK519536.1, OK519537.1, OK519538.1, OK519539.1, OK519541.1, OK519543.1, OK519545.1, OK519546.1, OK519547.1, OK519548.1, OK519549.1, OK519550.1, OK519551.1, OK519552.1, OK519553.1, OK519554.1, OK519555.1, OK519556.1, OK519557.1, OK519558.1, OK519560.1, OK519561.1, OK519562.1, OK519563.1, OK519564.1, OK519565.1, OK519566.1, OK519567.1, OK519568.1, OK519569.1, OK519570.1, OK519571.1, OK519572.1, OK519573.1, OK519574.1, OK519575.1, OK519576.1, OK519577.1, OK519578.1, OK519579.1, OK519580.1, OK519581.1, OK519582.1, OK519583.1, OK519584.1, OK519586.1, OK519587.1, OK519588.1, OK519589.1, OK519590.1, OK519592.1, OK519593.1, OK519594.1, OK519595.1, OK519596.1, OK519597.1, OK519598.1, OK519599.1, OK519600.1, OK519601.1, OK519602.1, OK519604.1, OK519605.1, OK519606.1, OK519607.1, OK519608.1, OK519609.1, OK519610.1, OK519611.1, OK519613.1, OK519614.1, OK519615.1, OK519616.1, OK519617.1, OK519618.1, OK519619.1, OK519620.1, OK519621.1, OK519622.1, OK519623.1, OK519624.1, OK519625.1, OK519626.1, OK519627.1, OK519628.1, OK519629.1, OK519630.1, OK519631.1, OK519632.1, OK519633.1, OK519634.1, OK519635.1, OK519636.1, OK519637.1, OK519638.1, OK519639.1, OK519640.1, OK519641.1, OK519642.1, OK519643.1, OK519644.1, OK519645.1, OK519646.1, OK519647.1, OK519649.1, OK519650.1, OK519652.1, OK519653.1, OK519655.1, OK519656.1, OK519657.1, OK519658.1, OK519659.1, OK519660.1, OK519661.1, OK519662.1, OK519663.1, OK519664.1, OK519665.1, OK519666.1, OK519667.1, OK519668.1, OK519669.1, OK519670.1, OK519671.1, OK519672.1, OK519673.1, OK519674.1, OK519675.1, OK519676.1, OK519677.1, OK519678.1, OK519679.1, OK519680.1, OK519681.1, OK519682.1, OK519683.1, OK519684.1, OK519685.1, OK519686.1, OK519687.1, OK519688.1, OK519689.1, OK519690.1, OK519691.1, OK519692.1, OK519693.1, OK519694.1, OK519695.1, OK519696.1, OK519697.1, OK519698.1, OK519699.1, OK519700.1, OK519701.1, OK519702.1, OK519703.1, OK519704.1, OK519705.1, OK519706.1, OK519707.1, OK519708.1, OK519709.1, OK519710.1, OK519711.1, OK519712.1, OK519713.1, OK519714.1, OK519715.1, OK519716.1, OK519717.1, OK519718.1, OK519719.1, OK519720.1, OK519721.1, OK519722.1, OK519723.1, OK519724.1, OK519725.1, OK519726.1, OK519727.1, OK519728.1, OK519729.1, OK519730.1, OK519731.1, OK519732.1, OK519733.1, OK519734.1, OK519735.1, OK519736.1, OK519737.1, OK519738.1, OK519739.1, OK519740.1, OK519741.1, OK519743.1, OK519744.1, OK519745.1, OK519746.1, OK519747.1, OK519748.1, OK519750.1, OK519752.1, OK519753.1, OK519754.1, OK519755.1, OK519756.1, OK519757.1, OK519758.1, OK519759.1, OK519760.1, OK519761.1, OK519762.1, OK519763.1, OK519765.1, OK519766.1, OK519767.1, OK519769.1, OK519771.1, OK519772.1, OK519774.1, OK519775.1, OK519776.1, OK519777.1, OK519778.1, OK519779.1, OK519781.1, OK519782.1, OK519783.1, OK519785.1, OK519786.1, OK519788.1, OK519789.1, OK519791.1, OK519792.1, OK519793.1, OK519794.1, OK519795.1, OK519796.1, OK519797.1, OK519798.1, OK519799.1, OK519801.1, OK519802.1, OK519803.1, OK519804.1, OK519805.1, OK519806.1, OK519807.1, OK519808.1, OK519810.1, OK519811.1, OK519812.1, OK519813.1, OK519814.1, OK519815.1, OK519816.1, OK519817.1, OK519819.1, OK519820.1, OK519821.1, OK519823.1, OK519824.1, OK519825.1, OK519826.1, OK519827.1, OK519828.1, OK519829.1, OK519830.1, OK519831.1, OK519833.1, OK519834.1, OK519835.1, OK519836.1, OK519837.1, OK519838.1, OK519839.1, OK519841.1, OK519842.1, OK519843.1, OK519844.1, OK519845.1, OK519846.1, OK519847.1, OK519848.1, OK519849.1, OK519850.1, OK519851.1, OK519852.1, OK519853.1, OK519854.1, OK519856.1, OK519857.1, OK519858.1, OK519859.1, OK519860.1, OK519861.1, OK519862.1, OK519863.1, OK519864.1, OK519865.1, OK519866.1, OK519867.1, OK519868.1, OK519869.1, OK519870.1, OK519871.1, OK519872.1, OK519873.1, OK519874.1, OK519875.1, OK519876.1, OK519877.1, OK519878.1, OK519879.1, OK519880.1, OK519881.1, OK519882.1, OK519883.1, OK519884.1, OK519885.1, OK519886.1, OK519887.1, OK519888.1, OK519889.1, OK519890.1, OK519891.1, OK519892.1, OK519893.1, OK519894.1, OK519896.1, OK519897.1, OK519898.1, OK519899.1, OK519900.1, OK519901.1, OK519902.1, OK519903.1, OK519904.1, OK519905.1, OK519906.1, OK519908.1, OK519910.1, OK519911.1, OK519912.1, OK519914.1, OK519915.1, OK519916.1, OK519917.1, OK519919.1, OK519920.1, OK519921.1, OK519922.1, OK519923.1, OK519924.1, OK519925.1, OK519926.1, OK519927.1, OK519928.1, OK519929.1, OK519930.1, OK519931.1, OK519932.1, OK519933.1, OK519934.1, OK519935.1, OK519936.1, OK519937.1, OK519938.1, OK519939.1, OK519940.1, OK519941.1, OK519943.1, OK519944.1, OK519945.1, OK519947.1, OK519948.1, OK519949.1, OK519950.1, OK519951.1, OK519952.1, OK519953.1, OK519954.1, OK519955.1, OK519956.1, OK519957.1, OK519958.1, OK519959.1, OK519960.1, OK519961.1, OK519962.1, OK519963.1, OK519964.1, OK519965.1, OK519966.1, OK519967.1, OK519968.1, OK519969.1, OK519970.1, OK519971.1, OK519972.1, OK519973.1, OK519974.1, OK519975.1, OK519976.1, OK519977.1, OK519978.1, OK519979.1, OK519980.1, OK519981.1, OK519982.1, OK519983.1, OK519984.1, OK519986.1, OK519987.1, OK519988.1, OK519989.1, OK519990.1, OK519991.1, OK519992.1, OK519993.1, OK519994.1, OK519995.1, OK519996.1, OK519998.1, OK519999.1, OK520000.1, OK520001.1, OK520002.1, OK520003.1, OK520004.1, OK520005.1, OK520006.1, OK520008.1, OK520009.1, OK520010.1, OK520011.1, OK520012.1, OK520013.1, OK520014.1, OK520015.1, OK520016.1, OK520017.1, OK520018.1, OK520019.1, OK520020.1, OK520021.1, OK520022.1, OK520023.1, OK520024.1, OK520025.1, OK520026.1, OK520027.1, OK520028.1, OK520029.1, OK520030.1, OK520031.1, OK520032.1, OK520033.1, OK520034.1, OK520035.1, OK520036.1, OK520037.1, OK520038.1, OK520039.1, OK520040.1, OK520041.1, OK520042.1, OK520043.1, OK520044.1, OK520045.1, OK520046.1, OK520047.1, OK520048.1, OK520049.1, OK520050.1, OK520051.1, OK520052.1, OK520053.1, OK520054.1, OK520055.1, OK520056.1, OK520058.1, OK520059.1, OK520060.1, OK520061.1, OK520062.1, OK520063.1, OK520065.1, OK520066.1, OK520067.1, OK520068.1, OK520070.1, OK520071.1, OK520073.1, OK520074.1, OK520075.1, OK520076.1, OK520077.1, OK520078.1, OK520079.1, OK520082.1, OK520083.1, OK520084.1, OK520085.1, OK520086.1, OK520087.1, OK520088.1, OK520089.1, OK520091.1, OK520092.1, OK520093.1, OK520094.1, OK520095.1, OK520096.1, OK520097.1, OK520098.1, OK520099.1, OK520100.1, OK520101.1, OK520102.1, OK520103.1, OK520104.1, OK520105.1, OK520107.1, OK520108.1, OK520109.1, OK520110.1, OK520112.1, OK520113.1, OK520115.1, OK520116.1, OK520117.1, OK520118.1, OK520119.1, OK520120.1, OK520121.1, OK520122.1, OK520123.1, OK520125.1, OK520126.1, OK520127.1, OK520128.1, OK520129.1, OK520130.1, OK520131.1, OK520132.1, OK520133.1, OK520134.1, OK520135.1, OK520137.1, OK520138.1, OK520139.1, OK520140.1, OK520141.1, OK520142.1, OK520144.1, OK520145.1, OK520146.1, OK520147.1, OK520148.1, OK520149.1, OK520150.1, OK520151.1, OK520152.1, OK520153.1, OK520154.1, OK520155.1, OK520156.1, OK520157.1, OK520158.1, OK520159.1, OK520160.1, OK520161.1, OK520162.1, OK520163.1, OK520164.1, OK520165.1, OK520166.1, OK520167.1, OK520168.1, OK520170.1, OK520171.1, OK520172.1, OK520173.1, OK520174.1, OK520175.1, OK520176.1, OK520177.1, OK520178.1, OK520179.1, OK520180.1, OK520181.1, OK520182.1, OK520183.1, OK520184.1, OK520185.1, OK520186.1, OK520187.1, OK520188.1, OK520189.1, OK520190.1, OK520191.1, OK520192.1, OK520193.1, OK520194.1, OK520195.1, OK520196.1, OK520197.1, OK520198.1, OK520199.1, OK520200.1, OK520201.1, OK520202.1, OK520203.1, OK520204.1, OK520205.1, OK520206.1, OK520207.1, OK520208.1, OK520209.1, OK520210.1, OK520211.1, OK520212.1, OK520214.1, OK520215.1, OK520216.1, OK520217.1, OK520218.1, OK520219.1, OK520220.1, OK520221.1, OK520222.1, OK520223.1, OK520225.1, OK520226.1, OK520227.1, OK520228.1, OK520229.1, OK520230.1, OK520231.1, OK520232.1, OK520233.1, OK520234.1, OK520235.1, OK520236.1, OK520238.1, OK520239.1, OK520240.1, OK520241.1, OK520242.1, OK520243.1, OK520244.1, OK520245.1, OK520246.1, OK520247.1, OK520248.1, OK520249.1, OK520250.1, OK520251.1, OK520252.1, OK520253.1, OK520254.1, OK520255.1, OK520256.1, OK520257.1, OK520258.1, OK520259.1, OK520260.1, OK520261.1, OK520262.1, OK520263.1, OK520264.1, OK520265.1, OK520266.1, OK520268.1, OK520269.1, OK520270.1, OK520271.1, OK520272.1, OK520273.1, OK520274.1, OK520275.1, OK520276.1, OK520277.1, OK520278.1, OK520280.1, OK520281.1, OK520282.1, OK520283.1, OK520284.1, OK520285.1, OK520286.1, OK520287.1, OK520288.1, OK520289.1, OK520290.1, OK520291.1, OK520293.1, OK520294.1, OK520295.1, OK520296.1, OK520297.1, OK520298.1, OK520299.1, OK520300.1, OK520301.1, OK520302.1, OK520303.1, OK520304.1, OK520305.1, OK520306.1, OK520307.1, OK520308.1, OK520309.1, OK520310.1, OK520311.1, OK520312.1, OK520313.1, OK520314.1, OK520315.1, OK520316.1, OK520317.1, OK520318.1, OK520319.1, OK520320.1, OK520321.1, OK520322.1, OK520323.1, OK520324.1, OK520325.1, OK520326.1, OK520327.1, OK520328.1, OK520329.1, OK520330.1, OK520331.1, OK520332.1, OK520333.1, OK520335.1, OK520336.1, OK520338.1, OK520339.1, OK520340.1, OK520341.1, OK520342.1, OK520343.1, OK520344.1, OK520345.1, OK520346.1, OK520347.1, OK520348.1, OK520349.1, OK520350.1, OK520351.1, OK520352.1, OK520353.1, OK520354.1, OK520355.1, OK520357.1, OK520358.1, OK520359.1, OK520360.1, OK520361.1, OK520362.1, OK520363.1, OK520364.1, OK520365.1, OK520366.1, OK520367.1, OK520368.1, OK520369.1, OK520371.1, OK520372.1, OK520373.1, OK520374.1, OK520375.1, OK520376.1, OK520378.1, OK520379.1, OK520380.1, OK520381.1, OK520382.1, OK520383.1, OK520384.1, OK520385.1, OK520386.1, OK520387.1, OK520388.1, OK520389.1, OK520390.1, OK520391.1, OK520392.1, OK520394.1, OK520396.1, OK520397.1, OK520398.1, OK520400.1, OK520402.1, OK520404.1, OK520405.1, OK520406.1, OK520407.1, OK520408.1, OK520409.1, OK520410.1, OK520412.1, OK520413.1, OK520414.1, OK520415.1, OK520416.1, OK520417.1, OK520418.1, OK520420.1, OK520421.1, OK520422.1, OK520423.1, OK520424.1, OK520425.1, OK520426.1, OK520427.1, OK520428.1, OK520429.1, OK520430.1, OK520432.1, OK520433.1, OK520434.1, OK520436.1, OK520437.1, OK520439.1, OK520440.1, OK520441.1, OK520442.1, OK520443.1, OK520444.1, OK520445.1, OK520446.1, OK520448.1, OK520449.1, OK520451.1, OK520452.1, OK520453.1, OK520454.1, OK520455.1, OK520457.1, OK520458.1, OK520459.1, OK520460.1, OK520461.1, OK520462.1, OK520463.1, OK520464.1, OK520465.1, OK520466.1, OK520467.1, OK520468.1, OK520469.1, OK520470.1, OK520472.1, OK520473.1, OK520474.1, OK520475.1, OK520476.1, OK520477.1, OK520478.1, OK520479.1, OK520480.1, OK520481.1, OK520482.1, OK520483.1, OK520484.1, OK520485.1, OK520486.1, OK520488.1, OK520489.1, OK520490.1, OK520491.1, OK520492.1, OK520493.1, OK520494.1, OK520495.1, OK520496.1, OK520497.1, OK520498.1, OK520499.1, OK520500.1, OK520501.1, OK520502.1, OK520504.1, OK520506.1, OK520507.1, OK520508.1, OK520509.1, OK520510.1, OK520511.1, OK520512.1, OK520513.1, OK520514.1, OK520515.1, OK520516.1, OK520517.1, OK520518.1, OK520519.1, OK520520.1, OK520521.1, OK520522.1, OK520523.1, OK520524.1, OK520525.1, OK520526.1, OK520527.1, OK520528.1, OK520529.1, OK520530.1, OK520531.1, OK520532.1, OK520533.1, OK520534.1, OK520535.1, OK520536.1, OK520537.1, OK520538.1, OK520539.1, OK520541.1, OK520542.1, OK520543.1, OK520544.1, OK520546.1, OK520547.1, OK520548.1, OK520549.1, OK520550.1, OK520551.1, OK520552.1, OK520553.1, OK520554.1, OK520555.1, OK520556.1, OK520557.1, OK520558.1, OK520559.1, OK520560.1, OK520561.1, OK520562.1, OK520563.1, OK520565.1, OK520566.1, OK520567.1, OK520568.1, OK520569.1, OK520570.1, OK520571.1, OK520572.1, OK520573.1, OK520574.1, OK520575.1, OK520576.1, OK520577.1, OK520578.1, OK520579.1, OK520580.1, OK520581.1, OK520582.1, OK520583.1, OK520584.1, OK520585.1, OK520586.1, OK520587.1, OK520588.1, OK520589.1, OK520590.1, OK520591.1, OK520592.1, OK520593.1, OK520594.1, OK520595.1, OK520596.1, OK520597.1, OK520598.1, OK520599.1, OK520600.1, OK520601.1, OK520602.1, OK520603.1, OK520604.1, OK520605.1, OK520606.1, OK520607.1, OK520608.1, OK520609.1, OK520610.1, OK520611.1, OK520612.1, OK520613.1, OK520614.1, OK520615.1, OK520616.1, OK520617.1, OK520618.1, OK520619.1, OK520620.1, OK520621.1, OK520623.1, OK520624.1, OK520625.1, OK520626.1, OK520627.1, OK520628.1, OK520629.1, OK520631.1, OK520632.1, OK520634.1, OK520635.1, OK520637.1, OK520638.1, OK520640.1, OK520641.1, OK520642.1, OK520643.1, OK520644.1, OK520645.1, OK520646.1, OK520647.1, OK520648.1, OK520649.1, OK520650.1, OK520651.1, OK520652.1, OK520653.1, OK520654.1, OK520655.1, OK520656.1, OK520657.1, OK520658.1, OK520659.1, OK520660.1, OK520661.1, OK520662.1, OK520663.1, OK520664.1, OK520665.1, OK520666.1, OK520667.1, OK520669.1, OK520670.1, OK520671.1, OK520672.1, OK520673.1, OK520674.1, OK520676.1, OK520677.1, OK520678.1, OK520679.1, OK520680.1, OK520681.1, OK520682.1, OK520683.1, OK520684.1, OK520685.1, OK520686.1, OK520687.1, OK520688.1, OK520689.1, OK520690.1, OK520691.1, OK520692.1, OK520693.1, OK520694.1, OK520695.1, OK520697.1, OK520698.1, OK520699.1, OK520700.1, OK520701.1, OK520702.1, OK520703.1, OK520704.1, OK520705.1, OK520706.1, OK520707.1, OK520708.1, OK520709.1, OK520710.1, OK520711.1, OK520712.1, OK520713.1, OK520714.1, OK520715.1, OK520716.1, OK520717.1, OK520718.1, OK520719.1, OK520720.1, OK520721.1, OK520722.1, OK520723.1, OK520724.1, OK520725.1, OK520726.1, OK520727.1, OK520728.1, OK520729.1, OK520730.1, OK520731.1, OK520732.1, OK520733.1, OK520734.1, OK520735.1, OK520736.1, OK520737.1, OK520738.1, OK520739.1, OK520740.1, OK520741.1, OK520742.1, OK520743.1, OK520744.1, OK520745.1, OK520746.1, OK520748.1, OK520749.1, OK520750.1, OK520751.1, OK520752.1, OK520753.1, OK520754.1, OK520755.1, OK520756.1, OK520757.1, OK520758.1, OK520759.1, OK520760.1, OK520761.1, OK520762.1, OK520763.1, OK520764.1, OK520765.1, OK520766.1, OK520767.1, OK520768.1, OK520769.1, OK520771.1, OK520772.1, OK520773.1, OK520774.1, OK520775.1, OK520779.1, OK520780.1, OK520781.1, OK520782.1, OK520783.1, OK520784.1, OK520785.1, OK520786.1, OK520787.1, OK520788.1, OK520789.1, OK520790.1, OK520791.1, OK520792.1, OK520793.1, OK520794.1, OK520796.1, OK520797.1, OK520798.1, OK520799.1, OK520800.1, OK520802.1, OK520803.1, OK520804.1, OK520805.1, OK520806.1, OK520807.1, OK520808.1, OK520809.1, OK520810.1, OK520811.1, OK520812.1, OK520813.1, OK520814.1, OK520815.1, OK520816.1, OK520817.1, OK520818.1, OK520819.1, OK520820.1, OK520821.1, OK520822.1, OK520823.1, OK520824.1, OK520825.1, OK520827.1, OK520828.1, OK520829.1, OK520830.1, OK520831.1, OK520832.1, OK520833.1, OK520834.1, OK520835.1, OK520836.1, OK520837.1, OK520838.1, OK520840.1, OK520841.1, OK520842.1, OK520844.1, OK520846.1, OK520847.1, OK520848.1, OK520849.1, OK520850.1, OK520851.1, OK520852.1, OK520853.1, OK520854.1, OK520857.1, OK520858.1, OK520859.1, OK520860.1, OK520861.1, OK520862.1, OK520863.1, OK520864.1, OK520865.1, OK520866.1, OK520867.1, OK520868.1, OK520869.1, OK520870.1, OK520871.1, OK520872.1, OK520874.1, OK520876.1, OK520878.1, OK520879.1, OK520880.1, OK520881.1, OK520882.1, OK520883.1, OK520884.1, OK520885.1, OK520886.1, OK520887.1, OK520888.1, OK520889.1, OK520890.1, OK520891.1, OK520892.1, OK520893.1, OK520894.1, OK520895.1, OK520896.1, OK520897.1, OK520898.1, OK520899.1, OK520900.1, OK520901.1, OK520902.1, OK520903.1, OK520904.1, OK520905.1, OK520906.1, OK520907.1, OK520908.1, OK520909.1, OK520910.1, OK520911.1, OK520912.1, OK520913.1, OK520914.1, OK520915.1, OK520916.1, OK520917.1, OK520918.1, OK520919.1, OK520920.1, OK520921.1, OK520922.1, OK520923.1, OK520924.1, OK520925.1, OK520926.1, OK520927.1, OK520928.1, OK520929.1, OK520930.1, OK520933.1, OK520934.1, OK520935.1, OK520936.1, OK520937.1, OK520938.1, OK520939.1, OK520940.1, OK520942.1, OK520943.1, OK520944.1, OK520945.1, OK520946.1, OK520947.1, OK520948.1, OK520949.1, OK520950.1, OK520951.1, OK520952.1, OK520953.1, OK520954.1, OK520955.1, OK520956.1, OK520957.1, OK520958.1, OK520959.1, OK520960.1, OK520961.1, OK520962.1, OK520963.1, OK520964.1, OK520965.1, OK520966.1, OK520967.1, OK520968.1, OK520969.1, OK520970.1, OK520971.1, OK520972.1, OK520973.1, OK520974.1, OK520975.1, OK520976.1, OK520977.1, OK520978.1, OK520979.1, OK520980.1, OK520982.1, OK520983.1, OK520984.1, OK520985.1, OK520986.1, OK520987.1, OK520988.1, OK520989.1, OK520991.1, OK520992.1, OK520994.1, OK520995.1, OK520996.1, OK520997.1, OK520998.1, OK520999.1, OK521000.1, OK521001.1, OK521002.1, OK521003.1, OK521004.1, OK521005.1, OK521006.1, OK521007.1, OK521008.1, OK521009.1, OK521010.1, OK521011.1, OK521012.1, OK521013.1, OK521014.1, OK521015.1, OK521016.1, OK521017.1, OK521018.1, OK521019.1, OK521020.1, OK521021.1, OK521022.1, OK521023.1, OK521024.1, OK521025.1, OK521026.1, OK521027.1, OK521028.1, OK521029.1, OK521030.1, OK521031.1, OK521032.1, OK521033.1, OK521034.1, OK521035.1, OK521036.1, OK521037.1, OK521038.1, OK521039.1, OK521040.1, OK521041.1, OK521042.1, OK521043.1, OK521044.1, OK521045.1, OK521046.1, OK521047.1, OK521048.1, OK521049.1, OK521050.1, OK521051.1, OK521052.1, OK521053.1, OK521054.1, OK521055.1, OK521056.1, OK521057.1, OK521058.1, OK521059.1, OK521060.1, OK521061.1, OK521062.1, OK521063.1, OK521064.1, OK521065.1, OK521066.1, OK521067.1, OK521068.1, OK521069.1, OK521070.1, OK521071.1, OK521072.1, OK521073.1, OK521074.1, OK521075.1, OK521076.1, OK521077.1, OK521078.1, OK521079.1, OK521080.1, OK521081.1, OK521082.1, OK521083.1, OK521084.1, OK521085.1, OK521086.1, OK521087.1, OK521088.1, OK521089.1, OK521090.1, OK521091.1, OK521092.1, OK521093.1, OK521095.1, OK521096.1, OK521097.1, OK521098.1, OK521099.1, OK521100.1, OK521101.1, OK521102.1, OK521103.1, OK521104.1, OK521105.1, OK521106.1, OK521107.1, OK521108.1, OK521109.1, OK521110.1, OK521111.1, OK521112.1, OK521113.1, OK521114.1, OK521115.1, OK521116.1, OK521117.1, OK521118.1, OK521119.1, OK521120.1, OK521121.1, OK521122.1, OK521123.1, OK521124.1, OK521125.1, OK521126.1, OK521127.1, OK521128.1, OK521129.1, OK521130.1, OK521131.1, OK521132.1, OK521133.1, OK521134.1, OK521135.1, OK521136.1, OK521137.1, OK521140.1, OK521141.1, OK521142.1, OK521143.1, OK521144.1, OK521145.1, OK521146.1, OK521147.1, OK521148.1, OK521150.1, OK521151.1, OK521153.1, OK521154.1, OK521155.1, OK521156.1, OK521157.1, OK521158.1, OK521159.1, OK521160.1, OK521161.1, OK521162.1, OK521165.1, OK521166.1, OK521167.1, OK521169.1, OK521170.1, OK521171.1, OK521172.1, OK521173.1, OK521175.1, OK521177.1, OK521178.1, OK521179.1, OK521180.1, OK521181.1, OK521182.1, OK521185.1, OK521186.1, OK521187.1, OK521188.1, OK521189.1, OK521190.1, OK521191.1, OK521192.1, OK521193.1, OK521194.1, OK521195.1, OK521196.1, OK521197.1, OK521198.1, OK521199.1, OK521200.1, OK521201.1, OK521202.1, OK521203.1, OK521204.1, OK521205.1, OK521206.1, OK521207.1, OK521208.1, OK521209.1, OK521210.1, OK521211.1, OK521212.1, OK521214.1, OK521215.1, OK521216.1, OK521217.1, OK521219.1, OK521220.1, OK521221.1, OK521222.1, OK521223.1, OK521224.1, OK521225.1, OK521226.1, OK521227.1, OK521228.1, OK521229.1, OK521230.1, OK521231.1, OK521233.1, OK521234.1, OK521235.1, OK521237.1, OK521238.1, OK521239.1, OK521240.1, OK521241.1, OK521242.1, OK521243.1, OK521244.1, OK521245.1, OK521246.1, OK521247.1, OK521248.1, OK521249.1, OK521250.1, OK521251.1, OK521252.1, OK521253.1, OK521254.1, OK521255.1, OK521256.1, OK521257.1, OK521258.1, OK521259.1, OK521260.1, OK521261.1, OK521262.1, OK521263.1, OK521264.1, OK521265.1, OK521266.1, OK521268.1, OK521269.1, OK521270.1, OK521271.1, OK521272.1, OK521275.1, OK521276.1, OK521277.1, OK521278.1, OK521279.1, OK521280.1, OK521281.1, OK521282.1, OK521283.1, OK521284.1, OK521285.1, OK521286.1, OK521287.1, OK521288.1, OK521289.1, OK521291.1, OK521292.1, OK521293.1, OK521294.1, OK521295.1, OK521296.1, OK521297.1, OK521298.1, OK521299.1, OK521300.1, OK521301.1, OK521303.1, OK521304.1, OK521305.1, OK521306.1, OK521307.1, OK521308.1, OK521309.1, OK521310.1, OK521311.1, OK521312.1, OK521313.1, OK521314.1, OK521316.1, OK521317.1, OK521318.1, OK521319.1, OK521320.1, OK521321.1, OK521322.1, OK521323.1, OK521324.1, OK521326.1, OK521328.1, OK521329.1, OK521330.1, OK521331.1, OK521332.1, OK521333.1, OK521334.1, OK521335.1, OK521336.1, OK521337.1, OK521338.1, OK521339.1, OK521340.1, OK521341.1, OK521342.1, OK521343.1, OK521344.1, OK521345.1, OK521346.1, OK521347.1, OK521348.1, OK521349.1, OK521350.1, OK521351.1, OK521352.1, OK521353.1, OK521354.1, OK521355.1, OK521356.1, OK521357.1, OK521358.1, OK521359.1, OK521360.1, OK521361.1, OK521362.1, OK521363.1, OK521364.1, OK521365.1, OK521366.1, OK521367.1, OK521368.1, OK521369.1, OK521370.1, OK521371.1, OK521372.1, OK521373.1, OK521375.1, OK521376.1, OK521377.1, OK521378.1, OK521379.1, OK521380.1, OK521381.1, OK521382.1, OK521383.1, OK521384.1, OK521385.1, OK521386.1, OK521387.1, OK521388.1, OK521389.1, OK521390.1, OK521391.1, OK521392.1, OK521393.1, OK521394.1, OK521395.1, OK521396.1, OK521397.1, OK521398.1, OK521399.1, OK521400.1, OK521401.1, OK521402.1, OK521403.1, OK521404.1, OK521405.1, OK521406.1, OK521407.1, OK521408.1, OK521409.1, OK521410.1, OK521411.1, OK521412.1, OK521413.1, OK521414.1, OK521415.1, OK521416.1, OK521417.1, OK521418.1, OK521419.1, OK521420.1, OK521421.1, OK521422.1, OK521423.1, OK521424.1, OK521425.1, OK521426.1, OK521427.1, OK521428.1, OK521429.1, OK521431.1, OK521432.1, OK521433.1, OK521434.1, OK521435.1, OK521436.1, OK521437.1, OK521438.1, OK521439.1, OK521440.1, OK521441.1, OK521442.1, OK521443.1, OK521444.1, OK521445.1, OK521446.1, OK521447.1, OK521449.1, OK521450.1, OK521451.1, OK521452.1, OK521453.1, OK521454.1, OK521455.1, OK521456.1, OK521457.1, OK521459.1, OK521462.1, OK521463.1, OK521464.1, OK521465.1, OK521466.1, OK521467.1, OK521468.1, OK521469.1, OK521470.1, OK521471.1, OK521472.1, OK521473.1, OK521474.1, OK521475.1, OK521476.1, OK521477.1, OK521478.1, OK521479.1, OK521480.1, OK521481.1, OK521482.1, OK521483.1, OK521484.1, OK521485.1, OK521486.1, OK521487.1, OK521488.1, OK521489.1, OK521490.1, OK521491.1, OK521492.1, OK521493.1, OK521494.1, OK521495.1, OK521496.1, OK521497.1, OK521498.1, OK521499.1, OK521500.1, OK521501.1, OK521502.1, OK521503.1, OK521504.1, OK521505.1, OK521506.1, OK521507.1, OK521508.1, OK521509.1, OK521510.1, OK521511.1, OK521512.1, OK521513.1, OK521514.1, OK521515.1, OK521516.1, OK521517.1, OK521518.1, OK521519.1, OK521520.1, OK521521.1, OK521522.1, OK521524.1, OK521525.1, OK521526.1, OK521527.1, OK521528.1, OK521529.1, OK521530.1, OK521531.1, OK521532.1, OK521533.1, OK521534.1, OK521535.1, OK521536.1, OK521537.1, OK521538.1, OK521539.1, OK521540.1, OK521541.1, OK521542.1, OK521543.1, OK521544.1, OK521545.1, OK521546.1, OK521547.1, OK521548.1, OK521549.1, OK521550.1, OK521551.1, OK521552.1, OK521553.1, OK521554.1, OK521555.1, OK521556.1, OK521557.1, OK521558.1, OK521559.1, OK521560.1, OK521561.1, OK521562.1, OK521563.1, OK521564.1, OK521565.1, OK521566.1, OK521567.1, OK521568.1, OK521569.1, OK521570.1, OK521571.1, OK521572.1, OK521573.1, OK521574.1, OK521575.1, OK521576.1, OK521577.1, OK521578.1, OK521579.1, OK521580.1, OK521581.1, OK521582.1, OK521583.1, OK521584.1, OK521585.1, OK521586.1, OK521587.1, OK521589.1, OK521590.1, OK521591.1, OK521592.1, OK521593.1, OK521594.1, OK521595.1, OK521596.1, OK521597.1, OK521598.1, OK521599.1, OK521600.1, OK521601.1, OK521602.1, OK521603.1, OK521604.1, OK521605.1, OK521606.1, OK521607.1, OK521609.1, OK521610.1, OK521611.1, OK521612.1, OK521613.1, OK521614.1, OK521615.1, OK521616.1, OK521617.1, OK521618.1, OK521619.1, OK521620.1, OK521623.1, OK521624.1, OK521625.1, OK521626.1, OK521627.1, OK521628.1, OK521629.1, OK521630.1, OK521631.1, OK521632.1, OK521633.1, OK521634.1, OK521635.1, OK521636.1, OK521637.1, OK521638.1, OK521639.1, OK521640.1, OK521641.1, OK521642.1, OK521643.1, OK521644.1, OK521645.1, OK521646.1, OK521647.1, OK521648.1, OK521649.1, OK521650.1, OK521651.1, OK521652.1, OK521653.1, OK521654.1, OK521655.1, OK521656.1, OK521657.1, OK521658.1, OK521659.1, OK521660.1, OK521661.1, OK521662.1, OK521663.1, OK521664.1, OK521665.1, OK521666.1, OK521667.1, OK521668.1, OK521669.1, OK521670.1, OK521671.1, OK521672.1, OK521673.1, OK521674.1, OK521675.1, OK521676.1, OK521677.1, OK521678.1, OK521679.1, OK521680.1, OK521681.1, OK521682.1, OK521683.1, OK521685.1, OK521686.1, OK521687.1, OK521688.1, OK521689.1, OK521690.1, OK521691.1, OK521692.1, OK521693.1, OK521694.1, OK521695.1, OK521696.1, OK521697.1, OK521698.1, OK521699.1, OK521700.1, OK521701.1, OK521702.1, OK521703.1, OK521704.1, OK521705.1, OK521706.1, OK521707.1, OK521708.1, OK521709.1, OK521710.1, OK521711.1, OK521712.1, OK521713.1, OK521714.1, OK521715.1, OK521716.1, OK521717.1, OK521718.1, OK521719.1, OK521720.1, OK521721.1, OK521722.1, OK521723.1, OK521724.1, OK521725.1, OK521726.1, OK521727.1, OK521728.1, OK521729.1, OK521730.1, OK521731.1, OK521732.1, OK521733.1, OK521734.1, OK521735.1, OK521736.1, OK521737.1, OK521738.1, OK521739.1, OK521740.1, OK521741.1, OK521742.1, OK521743.1, OK521744.1, OK521745.1, OK521746.1, OK521747.1, OK521748.1, OK521749.1, OK521750.1, OK521751.1, OK521752.1, OK521753.1, OK521754.1, OK521755.1, OK521756.1, OK521757.1, OK521758.1, OK521759.1, OK521760.1, OK521761.1, OK521762.1, OK521763.1, OK521764.1, OK521765.1, OK521766.1, OK521767.1, OK521768.1, OK521769.1, OK521770.1, OK521771.1, OK521772.1, OK521773.1, OK521774.1, OK521775.1, OK521776.1, OK521777.1, OK521778.1, OK521779.1, OK521780.1, OK521781.1, OK521782.1, OK521783.1, OK521784.1, OK521785.1, OK521786.1, OK521787.1, OK521788.1, OK521789.1, OK521790.1, OK521791.1, OK521792.1, OK521793.1, OK521794.1, OK521795.1, OK521796.1, OK521797.1, OK521798.1, OK521799.1, OK521800.1, OK521801.1, OK521802.1, OK521803.1, OK521804.1, OK521805.1, OK521806.1, OK521807.1, OK521808.1, OK521809.1, OK521810.1, OK521811.1, OK521812.1, OK521813.1, OK521814.1, OK521815.1, OK521816.1, OK521817.1, OK521818.1, OK521819.1, OK521820.1, OK521821.1, OK521822.1, OK521823.1, OK521824.1, OK521825.1, OK521826.1, OK521827.1, OK521828.1, OK521829.1, OK521830.1, OK521831.1, OK521832.1, OK521833.1, OK521834.1, OK521835.1, OK521836.1, OK521837.1, OK521838.1, OK521839.1, OK521840.1, OK521841.1, OK521842.1, OK521843.1, OK521844.1, OK521846.1, OK521847.1, OK521848.1, OK521849.1, OK521850.1, OK521852.1, OK521853.1, OK521854.1, OK521855.1, OK521856.1, OK521857.1, OK521859.1, OK521861.1, OK521862.1, OK521863.1, OK521864.1, OK521867.1, OK521868.1, OK521869.1, OK521870.1, OK521871.1, OK521872.1, OK521874.1, OK521875.1, OK521876.1, OK521877.1, OK521878.1, OK521879.1, OK521880.1, OK521881.1, OK521882.1, OK521883.1, OK521884.1, OK521885.1, OK521886.1, OK521888.1, OK521889.1, OK521890.1, OK521891.1, OK521892.1, OK521893.1, OK521894.1, OK521895.1, OK521896.1, OK521897.1, OK521898.1, OK521901.1, OK521902.1, OK521904.1, OK521905.1, OK521906.1, OK521907.1, OK521908.1, OK521910.1, OK521911.1, OK521914.1, OK521915.1, OK521917.1, OK521918.1, OK521919.1, OK521920.1, OK521921.1, OK521922.1, OK521925.1, OK521926.1, OK521927.1, OK521928.1, OK521929.1, OK521930.1, OK521931.1, OK521932.1, OK521933.1, OK521934.1, OK521935.1, OK521936.1, OK521937.1, OK521938.1, OK521939.1, OK521940.1, OK521942.1, OK521943.1, OK521944.1, OK521946.1, OK521947.1, OK521948.1, OK521949.1, OK521951.1, OK521952.1, OK521953.1, OK521955.1, OK521956.1, OK521957.1, OK521958.1, OK521960.1, OK521961.1, OK521962.1, OK521963.1, OK521964.1, OK521965.1, OK521968.1, OK521969.1, OK521970.1, OK521972.1, OK521973.1, OK521974.1, OK521975.1, OK521976.1, OK521977.1, OK521978.1, OK521979.1, OK521981.1, OK521983.1, OK521984.1, OK521985.1, OK521986.1, OK521987.1, OK521989.1, OK521991.1, OK521992.1, OK521993.1, OK521994.1, OK521995.1, OK521996.1, OK521997.1, OK521998.1, OK521999.1, OK522000.1, OK522001.1, OK522002.1, OK522003.1, OK522004.1, OK522005.1, OK522006.1, OK522007.1, OK522008.1, OK522009.1, OK522010.1, OK522011.1, OK522012.1, OK522015.1, OK522016.1, OK522017.1, OK522018.1, OK522019.1, OK522020.1, OK522021.1, OK522022.1, OK522023.1, OK522024.1, OK522025.1, OK522026.1, OK522027.1, OK522028.1, OK522030.1, OK522032.1, OK522033.1, OK522034.1, OK522035.1, OK522036.1, OK522037.1, OK522038.1, OK522039.1, OK522040.1, OK522041.1, OK522042.1, OK522043.1, OK522044.1, OK522045.1, OK522047.1, OK522048.1, OK522049.1, OK522050.1, OK522051.1, OK522052.1, OK522053.1, OK522054.1, OK522055.1, OK522056.1, OK522057.1, OK522058.1, OK522059.1, OK522060.1, OK522061.1, OK522062.1, OK522063.1, OK522065.1, OK522066.1, OK522067.1, OK522068.1, OK522069.1, OK522071.1, OK522072.1, OK522073.1, OK522074.1, OK522078.1, OK522079.1, OK522080.1, OK522081.1, OK522082.1, OK522083.1, OK522084.1, OK522085.1, OK522086.1, OK522087.1, OK522088.1, OK522089.1, OK522091.1, OK522092.1, OK522093.1, OK522094.1, OK522095.1, OK522096.1, OK522097.1, OK522098.1, OK522099.1, OK522100.1, OK522101.1, OK522102.1, OK522103.1, OK522104.1, OK522105.1, OK522106.1, OK522107.1, OK522108.1, OK522109.1, OK522110.1, OK522111.1, OK522112.1, OK522113.1, OK522114.1, OK522115.1, OK522116.1, OK522117.1, OK522118.1, OK522119.1, OK522120.1, OK522121.1, OK522122.1, OK522123.1, OK522124.1, OK522126.1, OK522128.1, OK522129.1, OK522130.1, OK522131.1, OK522132.1, OK522133.1, OK522134.1, OK522135.1, OK522136.1, OK522138.1, OK522139.1, OK522140.1, OK522141.1, OK522142.1, OK522143.1, OK522144.1, OK522145.1, OK522146.1, OK522147.1, OK522148.1, OK522149.1, OK522150.1, OK522151.1, OK522152.1, OK522153.1, OK522154.1, OK522155.1, OK522156.1, OK522157.1, OK522158.1, OK522159.1, OK522161.1, OK522162.1, OK522163.1, OK522164.1, OK522165.1, OK522166.1, OK522167.1, OK522168.1, OK522169.1, OK522170.1, OK522171.1, OK522172.1, OK522173.1, OK522174.1, OK522175.1, OK522176.1, OK522177.1, OK522178.1, OK522179.1, OK522180.1, OK522181.1, OK522183.1, OK522184.1, OK522185.1, OK522186.1, OK522187.1, OK522188.1, OK522189.1, OK522190.1, OK522191.1, OK522192.1, OK522193.1, OK522194.1, OK522195.1, OK522196.1, OK522197.1, OK522199.1, OK522200.1, OK522201.1, OK522202.1, OK522203.1, OK522204.1, OK522205.1, OK522206.1, OK522208.1, OK522209.1, OK522210.1, OK522211.1, OK522212.1, OK522213.1, OK522214.1, OK522216.1, OK522217.1, OK522218.1, OK522219.1, OK522220.1, OK522221.1, OK522222.1, OK522223.1, OK522224.1, OK522225.1, OK522226.1, OK522227.1, OK522228.1, OK522229.1, OK522230.1, OK522231.1, OK522232.1, OK522233.1, OK522234.1, OK522235.1, OK522236.1, OK522237.1, OK522238.1, OK522239.1, OK522240.1, OK522241.1, OK522243.1, OK522244.1, OK522245.1, OK522246.1, OK522247.1, OK522248.1, OK522249.1, OK522250.1, OK522251.1, OK522252.1, OK522253.1, OK522254.1, OK522255.1, OK522256.1, OK522257.1, OK522258.1, OK522259.1, OK522260.1, OK522261.1, OK522264.1, OK522265.1, OK522266.1, OK522267.1, OK522268.1, OK522269.1, OK522270.1, OK522271.1, OK522272.1, OK522274.1, OK522275.1, OK522276.1, OK522277.1, OK522278.1, OK522279.1, OK522280.1, OK522281.1, OK522282.1, OK522284.1, OK522285.1, OK522286.1, OK522288.1, OK522289.1, OK522290.1, OK522291.1, OK522292.1, OK522293.1, OK522294.1, OK522295.1, OK522296.1, OK522297.1, OK522298.1, OK522299.1, OK522300.1, OK522301.1, OK522302.1, OK522303.1, OK522304.1, OK522305.1, OK522306.1, OK522307.1, OK522308.1, OK522310.1, OK522311.1, OK522312.1, OK522314.1, OK522315.1, OK522316.1, OK522317.1, OK522318.1, OK522319.1, OK522320.1, OK522321.1, OK522322.1, OK522323.1, OK522324.1, OK522325.1, OK522326.1, OK522327.1, OK522328.1, OK522330.1, OK522332.1, OK522333.1, OK522336.1, OK522337.1, OK522338.1, OK522339.1, OK522340.1, OK522342.1, OK522343.1, OK522344.1, OK522345.1, OK522346.1, OK522347.1, OK522348.1, OK522349.1, OK522350.1, OK522351.1, OK522352.1, OK522353.1, OK522354.1, OK522355.1, OK522356.1, OK522358.1, OK522359.1, OK522360.1, OK522361.1, OK522362.1, OK522363.1, OK522364.1, OK522365.1, OK522366.1, OK522367.1, OK522368.1, OK522369.1, OK522370.1, OK522371.1, OK522372.1, OK522373.1, OK522374.1, OK522375.1, OK522376.1, OK522377.1, OK522378.1, OK522379.1, OK522381.1, OK522382.1, OK522383.1, OK522384.1, OK522385.1, OK522386.1, OK522387.1, OK522389.1, OK522390.1, OK522391.1, OK522392.1, OK522393.1, OK522394.1, OK522395.1, OK522397.1, OK522398.1, OK522399.1, OK522401.1, OK522402.1, OK522403.1, OK522404.1, OK522405.1, OK522406.1, OK522407.1, OK522408.1, OK522410.1, OK522411.1, OK522412.1, OK522413.1, OK522414.1, OK522415.1, OK522416.1, OK522417.1, OK522418.1, OK522419.1, OK522420.1, OK522422.1, OK522423.1, OK522424.1, OK522425.1, OK522426.1, OK522427.1, OK522428.1, OK522429.1, OK522430.1, OK522431.1, OK522432.1, OK522433.1, OK522434.1, OK522435.1, OK522436.1, OK522437.1, OK522438.1, OK522439.1, OK522440.1, OK522441.1, OK522442.1, OK522443.1, OK522444.1, OK522445.1, OK522446.1, OK522447.1, OK522448.1, OK522449.1, OK522450.1, OK522451.1, OK522452.1, OK522453.1, OK522454.1, OK522456.1, OK522457.1, OK522458.1, OK522459.1, OK522460.1, OK522461.1, OK522462.1, OK522463.1, OK522464.1, OK522465.1, OK522466.1, OK522467.1, OK522468.1, OK522469.1, OK522470.1, OK522471.1, OK522472.1, OK522473.1, OK522474.1, OK522475.1, OK522476.1, OK522477.1, OK522478.1, OK522479.1, OK522480.1, OK522481.1, OK522482.1, OK522483.1, OK522484.1, OK522486.1, OK522487.1, OK522488.1, OK522489.1, OK522492.1, OK522493.1, OK522494.1, OK522495.1, OK522496.1, OK522497.1, OK522498.1, OK522499.1, OK522500.1, OK522502.1, OK522503.1, OK522504.1, OK522505.1, OK522506.1, OK522508.1, OK522509.1, OK522510.1, OK522512.1, OK522513.1, OK522514.1, OK522515.1, OK522516.1, OK522517.1, OK522518.1, OK522519.1, OK522520.1, OK522521.1, OK522522.1, OK522523.1, OK522524.1, OK522525.1, OK522526.1, OK522527.1, OK522528.1, OK522529.1, OK522530.1, OK522532.1, OK522533.1, OK522534.1, OK522535.1, OK522536.1, OK522537.1, OK522538.1, OK522539.1, OK522540.1, OK522541.1, OK522543.1, OK522544.1, OK522545.1, OK522546.1, OK522547.1, OK522548.1, OK522549.1, OK522550.1, OK522551.1, OK522552.1, OK522553.1, OK522554.1, OK522555.1, OK522556.1, OK522557.1, OK522558.1, OK522559.1, OK522560.1, OK522561.1, OK522562.1, OK522563.1, OK522564.1, OK522565.1, OK522566.1, OK522567.1, OK522568.1, OK522569.1, OK522570.1, OK522571.1, OK522572.1, OK522573.1, OK522574.1, OK522575.1, OK522576.1, OK522577.1, OK522578.1, OK522579.1, OK522580.1, OK522581.1, OK522582.1, OK522583.1, OK522584.1, OK522585.1, OK522586.1, OK522587.1, OK522588.1, OK522589.1, OK522590.1, OK522591.1, OK522592.1, OK522595.1, OK522596.1, OK522597.1, OK522598.1, OK522599.1, OK522600.1, OK522601.1, OK522602.1, OK522603.1, OK522604.1, OK522605.1, OK522606.1, OK522607.1, OK522608.1, OK522609.1, OK522610.1, OK522611.1, OK522613.1, OK522614.1, OK522616.1, OK522617.1, OK522618.1, OK522619.1, OK522620.1, OK522621.1, OK522622.1, OK522623.1, OK522624.1, OK522625.1, OK522626.1, OK522627.1, OK522628.1, OK522630.1, OK522631.1, OK522632.1, OK522633.1, OK522634.1, OK522635.1, OK522636.1, OK522637.1, OK522638.1, OK522639.1, OK522640.1, OK522641.1, OK522642.1, OK522643.1, OK522644.1, OK522645.1, OK522646.1, OK522647.1, OK522648.1, OK522649.1, OK522650.1, OK522651.1, OK522652.1, OK522653.1, OK522654.1, OK522655.1, OK522656.1, OK522657.1, OK522658.1, OK522659.1, OK522660.1, OK522661.1, OK522662.1, OK522663.1, OK522664.1, OK522665.1, OK522666.1, OK522667.1, OK522668.1, OK522669.1, OK522670.1, OK522671.1, OK522672.1, OK522673.1, OK522675.1, OK522676.1, OK522677.1, OK522678.1, OK522679.1, OK522680.1, OK522681.1, OK522682.1, OK522683.1, OK522684.1, OK522685.1, OK522686.1, OK522687.1, OK522688.1, OK522689.1, OK522690.1, OK522691.1, OK522692.1, OK522693.1, OK522694.1, OK522695.1, OK522696.1, OK522697.1, OK522698.1, OK522699.1, OK522700.1, OK522701.1, OK522702.1, OK522703.1, OK522704.1, OK522705.1, OK522706.1, OK522707.1, OK522708.1, OK522709.1, OK522710.1, OK522711.1, OK522712.1, OK522713.1, OK522714.1, OK522715.1, OK522716.1, OK522717.1, OK522718.1, OK522719.1, OK522720.1, OK522721.1, OK522722.1, OK522723.1, OK522724.1, OK522725.1, OK522726.1, OK522727.1, OK522729.1, OK522730.1, OK522731.1, OK522733.1, OK522734.1, OK522735.1, OK522736.1, OK522737.1, OK522738.1, OK522739.1, OK522740.1, OK522741.1, OK522742.1, OK522743.1, OK522744.1, OK522745.1, OK522746.1, OK522747.1, OK522748.1, OK522749.1, OK522750.1, OK522751.1, OK522752.1, OK522753.1, OK522754.1, OK522755.1, OK522756.1, OK522757.1, OK522758.1, OK522759.1, OK522760.1, OK522761.1, OK522762.1, OK522763.1, OK522764.1, OK522766.1, OK522767.1, OK522768.1, OK522769.1, OK522770.1, OK522771.1, OK522772.1, OK522773.1, OK522774.1, OK522775.1, OK522776.1, OK522777.1, OK522778.1, OK522779.1, OK522780.1, OK522781.1, OK522782.1, OK522783.1, OK522784.1, OK522785.1, OK522786.1, OK522787.1, OK522788.1, OK522789.1, OK522790.1, OK522791.1, OK522792.1, OK522793.1, OK522794.1, OK522795.1, OK522796.1, OK522797.1, OK522798.1, OK522799.1, OK522800.1, OK522801.1, OK522802.1, OK522803.1, OK522804.1, OK522805.1, OK522806.1, OK522807.1, OK522808.1, OK522809.1, OK522810.1, OK522811.1, OK522812.1, OK522813.1, OK522814.1, OK522815.1, OK522816.1, OK522817.1, OK522818.1, OK522820.1, OK522821.1, OK522822.1, OK522823.1, OK522825.1, OK522826.1, OK522827.1, OK522828.1, OK522829.1, OK522830.1, OK522831.1, OK522832.1, OK522833.1, OK522835.1, OK522837.1, OK522838.1, OK522839.1, OK522840.1, OK522841.1, OK522842.1, OK522843.1, OK522844.1, OK522845.1, OK522846.1, OK522847.1, OK522848.1, OK522849.1, OK522850.1, OK522851.1, OK522852.1, OK522853.1, OK522854.1, OK522855.1, OK522856.1, OK522857.1, OK522858.1, OK522860.1, OK522861.1, OK522862.1, OK522863.1, OK522864.1, OK522865.1, OK522866.1, OK522867.1, OK522868.1, OK522869.1, OK522870.1, OK522871.1, OK522872.1, OK522873.1, OK522874.1, OK522875.1, OK522876.1, OK522877.1, OK522878.1, OK522880.1, OK522881.1, OK522883.1, OK522884.1, OK522885.1, OK522886.1, OK522887.1, OK522888.1, OK522889.1, OK522890.1, OK522891.1, OK522892.1, OK522893.1, OK522894.1, OK522895.1, OK522896.1, OK522897.1, OK522898.1, OK522899.1, OK522900.1, OK522901.1, OK522902.1, OK522903.1, OK522904.1, OK522905.1, OK522906.1, OK522907.1, OK522908.1, OK522909.1, OK522910.1, OK522911.1, OK522912.1, OK522913.1, OK522914.1, OK522915.1, OK522916.1, OK522917.1, OK522918.1, OK522919.1, OK522920.1, OK522921.1, OK522922.1, OK522923.1, OK522924.1, OK522926.1, OK522927.1, OK522928.1, OK522929.1, OK522930.1, OK522931.1, OK522932.1, OK522933.1, OK522934.1, OK522935.1, OK522936.1, OK522937.1, OK522938.1, OK522939.1, OK522940.1, OK522941.1, OK522942.1, OK522943.1, OK522944.1, OK522945.1, OK522946.1, OK522947.1, OK522948.1, OK522950.1, OK522951.1, OK522952.1, OK522953.1, OK522954.1, OK522955.1, OK522956.1, OK522957.1, OK522958.1, OK522959.1, OK522961.1, OK522962.1, OK522963.1, OK522964.1, OK522966.1, OK522967.1, OK522968.1, OK522969.1, OK522970.1, OK522971.1, OK522972.1, OK522973.1, OK522974.1, OK522975.1, OK522976.1, OK522977.1, OK522978.1, OK522979.1, OK522980.1, OK522981.1, OK522982.1, OK522983.1, OK522984.1, OK522985.1, OK522986.1, OK522988.1, OK522989.1, OK522990.1, OK522991.1, OK522992.1, OK522993.1, OK522994.1, OK522995.1, OK522997.1, OK522998.1, OK522999.1, OK523000.1, OK523001.1, OK523002.1, OK523003.1, OK523004.1, OK523005.1, OK523006.1, OK523007.1, OK523008.1, OK523009.1, OK523010.1, OK523011.1, OK523012.1, OK523013.1, OK523014.1, OK523015.1, OK523016.1, OK523017.1, OK523018.1, OK523019.1, OK523020.1, OK523021.1, OK523022.1, OK523023.1, OK523025.1, OK523026.1, OK523027.1, OK523028.1, OK523029.1, OK523030.1, OK523031.1, OK523032.1, OK523033.1, OK523034.1, OK523035.1, OK523036.1, OK523037.1, OK523038.1, OK523039.1, OK523040.1, OK523041.1, OK523042.1, OK523043.1, OK523044.1, OK523045.1, OK523046.1, OK523047.1, OK523048.1, OK523049.1, OK523050.1, OK523051.1, OK523052.1, OK523053.1, OK523054.1, OK523055.1, OK523056.1, OK523057.1, OK523058.1, OK523059.1, OK523060.1, OK523061.1, OK523062.1, OK523063.1, OK523064.1, OK523065.1, OK523066.1, OK523067.1, OK523068.1, OK523070.1, OK523071.1, OK523072.1, OK523073.1, OK523074.1, OK523075.1, OK523076.1, OK523077.1, OK523078.1, OK523079.1, OK523080.1, OK523081.1, OK523082.1, OK523083.1, OK523084.1, OK523085.1, OK523086.1, OK523087.1, OK523088.1, OK523089.1, OK523090.1, OK523091.1, OK523092.1, OK523093.1, OK523094.1, OK523096.1, OK523097.1, OK523098.1, OK523099.1, OK523100.1, OK523101.1, OK523102.1, OK523103.1, OK523104.1, OK523105.1, OK523107.1, OK523108.1, OK523109.1, OK523110.1, OK523111.1, OK523112.1, OK523113.1, OK523114.1, OK523115.1, OK523116.1, OK523117.1, OK523119.1, OK523120.1, OK523121.1, OK523122.1, OK523123.1, OK523125.1, OK523126.1, OK523127.1, OK523129.1, OK523130.1, OK523131.1, OK523132.1, OK523133.1, OK523134.1, OK523135.1, OK523136.1, OK523137.1, OK523138.1, OK523139.1, OK523140.1, OK523141.1, OK523142.1, OK523143.1, OK523144.1, OK523145.1, OK523146.1, OK523147.1, OK523148.1, OK523150.1, OK523151.1, OK523152.1, OK523153.1, OK523154.1, OK523155.1, OK523156.1, OK523157.1, OK523158.1, OK523159.1, OK523160.1, OK523161.1, OK523162.1, OK523163.1, OK523164.1, OK523165.1, OK523166.1, OK523167.1, OK523168.1, OK523169.1, OK523170.1, OK523171.1, OK523172.1, OK523173.1, OK523174.1, OK523175.1, OK523176.1, OK523177.1, OK523178.1, OK523179.1, OK523180.1, OK523181.1, OK523182.1, OK523183.1, OK523184.1, OK523185.1, OK523186.1, OK523187.1, OK523188.1, OK523189.1, OK523190.1, OK523191.1, OK523192.1, OK523193.1, OK523194.1, OK523196.1, OK523197.1, OK523198.1, OK523199.1, OK523200.1, OK523201.1, OK523202.1, OK523203.1, OK523204.1, OK523205.1, OK523206.1, OK523207.1, OK523208.1, OK523209.1, OK523210.1, OK523211.1, OK523212.1, OK523213.1, OK523214.1, OK523215.1, OK523216.1, OK523217.1, OK523218.1, OK523219.1, OK523220.1, OK523222.1, OK523223.1, OK523224.1, OK523225.1, OK523226.1, OK523227.1, OK523228.1, OK523229.1, OK523230.1, OK523231.1, OK523232.1, OK523233.1, OK523234.1, OK523235.1, OK523236.1, OK523237.1, OK523238.1, OK523239.1, OK523240.1, OK523241.1, OK523242.1, OK523243.1, OK523244.1, OK523245.1, OK523246.1, OK523247.1, OK523248.1, OK523249.1, OK523250.1, OK523251.1, OK523252.1, OK523253.1, OK523255.1, OK523256.1, OK523257.1, OK523258.1, OK523259.1, OK523260.1, OK523261.1, OK523262.1, OK523263.1, OK523265.1, OK523266.1, OK523267.1, OK523268.1, OK523269.1, OK523271.1, OK523272.1, OK523273.1, OK523274.1, OK523275.1, OK523276.1, OK523277.1, OK523278.1, OK523279.1, OK523280.1, OK523281.1, OK523282.1, OK523283.1, OK523284.1, OK523285.1, OK523286.1, OK523287.1, OK523288.1, OK523289.1, OK523290.1, OK523291.1, OK523292.1, OK523293.1, OK523294.1, OK523296.1, OK523297.1, OK523298.1, OK523299.1, OK523300.1, OK523301.1, OK523302.1, OK523303.1, OK523304.1, OK523305.1, OK523306.1, OK523307.1, OK523308.1, OK523309.1, OK523310.1, OK523311.1, OK523312.1, OK523313.1, OK523314.1, OK523315.1, OK523316.1, OK523317.1, OK523318.1, OK523319.1, OK523320.1, OK523321.1, OK523322.1, OK523323.1, OK523324.1, OK523325.1, OK523326.1, OK523327.1, OK523328.1, OK523329.1, OK523330.1, OK523331.1, OK534621.1, OK534622.1, OK534623.1, OK534624.1, OK534625.1, OK534626.1, OK534627.1, OK534628.1, OK534631.1, OK534632.1, OK534633.1, OK534634.1, OK534635.1, OK534636.1, OK534637.1, OK534638.1, OK534639.1, OK534640.1, OK534641.1, OK534642.1, OK534643.1, OK534644.1, OK534645.1, OK534646.1, OK534647.1, OK534648.1, OK534649.1, OK534650.1, OK534651.1, OK534652.1, OK534653.1, OK534654.1, OK534655.1, OK534656.1, OK534657.1, OK534658.1, OK534659.1, OK534660.1, OK534661.1, OK534662.1, OK534663.1, OK534664.1, OK534665.1, OK534666.1, OK534667.1, OK534668.1, OK534669.1, OK534670.1, OK534671.1, OK534672.1, OK534673.1, OK534674.1, OK534675.1, OK534676.1, OK534677.1, OK534678.1, OK534679.1, OK534680.1, OK534681.1, OK534682.1, OK534684.1, OK534685.1, OK534686.1, OK534687.1, OK534688.1, OK534689.1, OK534690.1, OK534692.1, OK534693.1, OK534694.1, OK534695.1, OK534696.1, OK534697.1, OK534698.1, OK534699.1, OK534700.1, OK534701.1, OK534702.1, OK534703.1, OK534704.1, OK534705.1, OK534706.1, OK534707.1, OK534708.1, OK534709.1, OK534710.1, OK534711.1, OK534712.1, OK534713.1, OK534714.1, OK534715.1, OK534716.1, OK534717.1, OK534718.1, OK534719.1, OK534720.1, OK534721.1, OK534722.1, OK534723.1, OK534724.1, OK534725.1, OK534726.1, OK534727.1, OK534728.1, OK534729.1, OK534730.1, OK534731.1, OK534732.1, OK534733.1, OK534734.1, OK534735.1, OK534736.1, OK534737.1, OK534738.1, OK534739.1, OK534740.1, OK534741.1, OK534742.1, OK534743.1, OK534744.1, OK534745.1, OK534746.1, OK534747.1, OK534748.1, OK534749.1, OK534750.1, OK534751.1, OK534752.1, OK534753.1, OK534754.1, OK534755.1, OK534756.1, OK534757.1, OK534758.1, OK534759.1, OK534760.1, OK534761.1, OK534762.1, OK534763.1, OK534764.1, OK534765.1, OK534766.1, OK534767.1, OK534768.1, OK534769.1, OK534770.1, OK534771.1, OK534773.1, OK534774.1, OK534775.1, OK534776.1, OK534777.1, OK534778.1, OK534779.1, OK534780.1, OK534781.1, OK534782.1, OK534783.1, OK534784.1, OK534785.1, OK534786.1, OK534787.1, OK534788.1, OK534789.1, OK534790.1, OK534791.1, OK534792.1, OK534793.1, OK534794.1, OK534795.1, OK534796.1, OK534797.1, OK534798.1, OK534799.1, OK534800.1, OK534801.1, OK534802.1, OK534804.1, OK534805.1, OK534806.1, OK534807.1, OK534808.1, OK534809.1, OK534811.1, OK534812.1, OK534813.1, OK534814.1, OK534815.1, OK534816.1, OK534817.1, OK534818.1, OK534819.1, OK534820.1, OK534821.1, OK534822.1, OK534823.1, OK534824.1, OK534825.1, OK534826.1, OK534827.1, OK534828.1, OK534829.1, OK534830.1, OK534831.1, OK534832.1, OK534833.1, OK534834.1, OK534835.1, OK534836.1, OK534837.1, OK534838.1, OK534839.1, OK534840.1, OK534841.1, OK534842.1, OK534843.1, OK534844.1, OK534845.1, OK534846.1, OK534847.1, OK534848.1, OK534849.1, OK534850.1, OK534851.1, OK534852.1, OK534853.1, OK534854.1, OK534856.1, OK534857.1, OK534858.1, OK534859.1, OK534860.1, OK534861.1, OK534862.1, OK534863.1, OK534864.1, OK534865.1, OK534866.1, OK534867.1, OK534868.1, OK534869.1, OK534870.1, OK534871.1, OK534872.1, OK534873.1, OK534874.1, OK534875.1, OK534876.1, OK534877.1, OK534878.1, OK534879.1, OK534880.1, OK534881.1, OK534882.1, OK534883.1, OK534884.1, OK534885.1, OK534886.1, OK534887.1, OK534888.1, OK534889.1, OK534890.1, OK534891.1, OK534892.1, OK534893.1, OK534894.1, OK534895.1, OK534896.1, OK534897.1, OK534898.1, OK534899.1, OK534900.1, OK534901.1, OK534902.1, OK534903.1, OK534904.1, OK534905.1, OK534906.1, OK534907.1, OK534909.1, OK534911.1, OK534912.1, OK534914.1, OK534915.1, OK534916.1, OK534917.1, OK534918.1, OK534919.1, OK534920.1, OK534921.1, OK534922.1, OK534923.1, OK534924.1, OK534925.1, OK534926.1, OK534927.1, OK534928.1, OK534929.1, OK534930.1, OK534931.1, OK534932.1, OK534933.1, OK534934.1, OK534935.1, OK534936.1, OK534937.1, OK534938.1, OK534939.1, OK534940.1, OK534941.1, OK534942.1, OK534943.1, OK534944.1, OK534945.1, OK534946.1, OK534947.1, OK534948.1, OK534949.1, OK534950.1, OK534951.1, OK534952.1, OK534953.1, OK534954.1, OK534955.1, OK534956.1, OK534958.1, OK534959.1, OK534960.1, OK534961.1, OK534962.1, OK534964.1, OK534965.1, OK534966.1, OK534967.1, OK534968.1, OK534969.1, OK534970.1, OK534971.1, OK534972.1, OK534973.1, OK534974.1, OK534975.1, OK534976.1, OK534977.1, OK534978.1, OK534979.1, OK534980.1, OK534981.1, OK534982.1, OK534983.1, OK534984.1, OK534985.1, OK534986.1, OK534987.1, OK534988.1, OK534989.1, OK534990.1, OK534991.1, OK534992.1, OK534993.1, OK534994.1, OK534995.1, OK534996.1, OK534997.1, OK534998.1, OK534999.1, OK535000.1, OK535001.1, OK535002.1, OK535003.1, OK535004.1, OK535005.1, OK535006.1, OK535007.1, OK535008.1, OK535009.1, OK535010.1, OK535011.1, OK535012.1, OK535013.1, OK535014.1, OK535015.1, OK535016.1, OK535017.1, OK535018.1, OK535019.1, OK535020.1, OK535021.1, OK535022.1, OK535023.1, OK535024.1, OK535025.1, OK535026.1, OK535027.1, OK535028.1, OK535029.1, OK535030.1, OK535031.1, OK535032.1, OK535033.1, OK535034.1, OK535035.1, OK535037.1, OK535038.1, OK535039.1, OK535040.1, OK535041.1, OK535042.1, OK535043.1, OK535044.1, OK535045.1, OK535046.1, OK535047.1, OK535048.1, OK535049.1, OK535050.1, OK535051.1, OK535052.1, OK535053.1, OK535054.1, OK535055.1, OK535056.1, OK535057.1, OK535058.1, OK535059.1, OK535060.1, OK535061.1, OK535062.1, OK535063.1, OK535064.1, OK535065.1, OK535066.1, OK535067.1, OK535068.1, OK535069.1, OK535070.1, OK535071.1, OK535072.1, OK535073.1, OK535074.1, OK535075.1, OK535076.1, OK535077.1, OK535078.1, OK535079.1, OK535080.1, OK535081.1, OK535082.1, OK535083.1, OK535085.1, OK535086.1, OK535087.1, OK535088.1, OK535089.1, OK535090.1, OK535092.1, OK535094.1, OK535095.1, OK535096.1, OK535097.1, OK535098.1, OK535099.1, OK535100.1, OK535101.1, OK535102.1, OK535103.1, OK535104.1, OK535105.1, OK535106.1, OK535107.1, OK535108.1, OK535109.1, OK535110.1, OK535111.1, OK535112.1, OK535113.1, OK535114.1, OK535115.1, OK535116.1, OK535117.1, OK535118.1, OK535119.1, OK535120.1, OK535121.1, OK535122.1, OK535123.1, OK535124.1, OK535125.1, OK535126.1, OK535127.1, OK535128.1, OK535129.1, OK535130.1, OK535131.1, OK535132.1, OK535133.1, OK535134.1, OK535135.1, OK535136.1, OK535137.1, OK535138.1, OK535139.1, OK535140.1, OK535141.1, OK535142.1, OK535143.1, OK535144.1, OK535145.1, OK535146.1, OK535147.1, OK535148.1, OK535149.1, OK535150.1, OK535152.1, OK535153.1, OK535154.1, OK535155.1, OK535156.1, OK535157.1, OK535158.1, OK535159.1, OK535160.1, OK535161.1, OK535163.1, OK535164.1, OK535165.1, OK535166.1, OK535167.1, OK535168.1, OK535169.1, OK535170.1, OK535171.1, OK535172.1, OK535173.1, OK535174.1, OK535175.1, OK535176.1, OK535179.1, OK535180.1, OK535181.1, OK535182.1, OK535183.1, OK535184.1, OK535185.1, OK535186.1, OK535187.1, OK535188.1, OK535189.1, OK535190.1, OK535191.1, OK535192.1, OK535193.1, OK535194.1, OK535195.1, OK535196.1, OK535197.1, OK535198.1, OK535199.1, OK535200.1, OK535201.1, OK535202.1, OK535203.1, OK535204.1, OK535205.1, OK535206.1, OK535207.1, OK535208.1, OK535209.1, OK535210.1, OK535211.1, OK535212.1, OK535213.1, OK535214.1, OK535215.1, OK535216.1, OK535217.1, OK535218.1, OK535219.1, OK535220.1, OK535221.1, OK535222.1, OK535223.1, OK535224.1, OK535225.1, OK535226.1, OK535227.1, OK535228.1, OK535229.1, OK535230.1, OK535231.1, OK535232.1, OK535233.1, OK535234.1, OK535235.1, OK535236.1, OK535237.1, OK535238.1, OK535240.1, OK535241.1, OK535242.1, OK535244.1, OK535246.1, OK535247.1, OK535248.1, OK535249.1, OK535250.1, OK535251.1, OK535252.1, OK535253.1, OK535254.1, OK535255.1, OK535256.1, OK535257.1, OK535258.1, OK535259.1, OK535260.1, OK535261.1, OK535262.1, OK535263.1, OK535264.1, OK535265.1, OK535266.1, OK535267.1, OK535268.1, OK535269.1, OK535270.1, OK535271.1, OK535272.1, OK535273.1, OK535275.1, OK535276.1, OK535277.1, OK535278.1, OK535279.1, OK535280.1, OK535281.1, OK535282.1, OK535283.1, OK535284.1, OK535285.1, OK535286.1, OK535287.1, OK535288.1, OK535289.1, OK535290.1, OK535291.1, OK535292.1, OK535293.1, OK535294.1, OK535295.1, OK535296.1, OK535297.1, OK535298.1, OK535299.1, OK535300.1, OK535301.1, OK535302.1, OK535303.1, OK535304.1, OK535305.1, OK535306.1, OK535307.1, OK535308.1, OK535309.1, OK535310.1, OK535311.1, OK535312.1, OK535313.1, OK535314.1, OK535316.1, OK535317.1, OK535318.1, OK535319.1, OK535320.1, OK535321.1, OK535322.1, OK535323.1, OK535324.1, OK535325.1, OK535326.1, OK535327.1, OK535328.1, OK535329.1, OK535330.1, OK535331.1, OK535332.1, OK535333.1, OK535334.1, OK535335.1, OK535336.1, OK535337.1, OK535338.1, OK535339.1, OK535340.1, OK535341.1, OK535342.1, OK535343.1, OK535344.1, OK535345.1, OK535346.1, OK535347.1, OK535348.1, OK535349.1, OK535350.1, OK535351.1, OK535352.1, OK535353.1, OK535354.1, OK535355.1, OK535356.1, OK535357.1, OK535358.1, OK535359.1, OK535360.1, OK535361.1, OK535362.1, OK535363.1, OK535364.1, OK535365.1, OK535367.1, OK535368.1, OK535369.1, OK535370.1, OK535371.1, OK535372.1, OK535373.1, OK535374.1, OK535375.1, OK535376.1, OK535377.1, OK535378.1, OK535379.1, OK535380.1, OK535381.1, OK535382.1, OK535383.1, OK535384.1, OK535385.1, OK535386.1, OK535387.1, OK535389.1, OK535390.1, OK535391.1, OK535392.1, OK535393.1, OK535394.1, OK535395.1, OK535396.1, OK535397.1, OK535398.1, OK535399.1, OK535400.1, OK535401.1, OK535402.1, OK535403.1, OK535404.1, OK535405.1, OK535407.1, OK535408.1, OK535409.1, OK535410.1, OK535411.1, OK535412.1, OK535413.1, OK535414.1, OK535415.1, OK535416.1, OK535417.1, OK535418.1, OK535419.1, OK535420.1, OK535421.1, OK535422.1, OK535423.1, OK535424.1, OK535425.1, OK535426.1, OK535427.1, OK535428.1, OK535429.1, OK535430.1, OK535431.1, OK535432.1, OK535433.1, OK535434.1, OK535436.1, OK535437.1, OK535438.1, OK535439.1, OK535441.1, OK535442.1, OK535443.1, OK535444.1, OK535445.1, OK535446.1, OK535447.1, OK535448.1, OK535449.1, OK535450.1, OK535451.1, OK535452.1, OK535453.1, OK535454.1, OK535455.1, OK535456.1, OK535457.1, OK535458.1, OK535459.1, OK535460.1, OK535461.1, OK535462.1, OK535463.1, OK535464.1, OK535465.1, OK535466.1, OK535467.1, OK535468.1, OK535469.1, OK535470.1, OK535471.1, OK535472.1, OK535473.1, OK535474.1, OK535475.1, OK535476.1, OK535477.1, OK535478.1, OK535479.1, OK535480.1, OK535481.1, OK535482.1, OK535483.1, OK535485.1, OK535486.1, OK535487.1, OK535488.1, OK535489.1, OK535490.1, OK535491.1, OK535492.1, OK535493.1, OK535494.1, OK535495.1, OK535496.1, OK535497.1, OK535498.1, OK535499.1, OK535500.1, OK535501.1, OK535502.1, OK535503.1, OK535504.1, OK535505.1, OK535506.1, OK535507.1, OK535508.1, OK535509.1, OK535510.1, OK535511.1, OK535512.1, OK535513.1, OK535514.1, OK535515.1, OK535516.1, OK535517.1, OK535518.1, OK535519.1, OK535520.1, OK535521.1, OK535522.1, OK606194.1, OK606195.1, OK606196.1, OK606197.1, OK606198.1, OK606199.1, OK606200.1, OK606201.1, OK606202.1, OK606203.1, OK606204.1, OK606205.1, OK606206.1, OK606207.1, OK606208.1, OK606209.1, OK606210.1, OK606211.1, OK606212.1, OK606213.1, OK606214.1, OK606215.1, OK606216.1, OK606217.1, OK606218.1, OK606219.1, OK606221.1, OK606222.1, OK606223.1, OK606224.1, OK606225.1, OK606226.1, OK606227.1, OK606228.1, OK606230.1, OK606231.1, OK606232.1, OK606233.1, OK606234.1, OK606235.1, OK606236.1, OK606237.1, OK606238.1, OK606239.1, OK606240.1, OK606241.1, OK606242.1, OK606243.1, OK606244.1, OK606245.1, OK606246.1, OK606247.1, OK606248.1, OK606249.1, OK606250.1, OK606251.1, OK606252.1, OK606253.1, OK606254.1, OK606255.1, OK606256.1, OK606257.1, OK606258.1, OK606259.1, OK606260.1, OK606261.1, OK606263.1, OK606264.1, OK606265.1, OK606266.1, OK606267.1, OK606268.1, OK606269.1, OK606270.1, OK606271.1, OK606272.1, OK606273.1, OK606274.1, OK606275.1, OK606276.1, OK606277.1, OK606278.1, OK606279.1, OK606280.1, OK606281.1, OK606282.1, OK606283.1, OK606285.1, OK606286.1, OK606287.1, OK606288.1, OK606289.1, OK606290.1, OK606291.1, OK606292.1, OK606293.1, OK606294.1, OK606295.1, OK606296.1, OK606297.1, OK606299.1, OK606300.1, OK606301.1, OK606303.1, OK606304.1, OK606305.1, OK606306.1, OK606307.1, OK606308.1, OK606309.1, OK606310.1, OK606311.1, OK606312.1, OK606314.1, OK606315.1, OK606316.1, OK606317.1, OK606318.1, OK606319.1, OK606321.1, OK606322.1, OK606323.1, OK606324.1, OK606325.1, OK606326.1, OK606327.1, OK606328.1, OK606329.1, OK606330.1, OK606331.1, OK606332.1, OK606333.1, OK606334.1, OK606335.1, OK606336.1, OK606337.1, OK606338.1, OK606339.1, OK606340.1, OK606341.1, OK606342.1, OK606343.1, OK606344.1, OK606345.1, OK606346.1, OK606347.1, OK606348.1, OK606349.1, OK606350.1, OK606351.1, OK606352.1, OK606354.1, OK606355.1, OK606356.1, OK606357.1, OK606358.1, OK606359.1, OK606360.1, OK606361.1, OK606362.1, OK606363.1, OK606364.1, OK606365.1, OK606366.1, OK606367.1, OK606369.1, OK606370.1, OK606371.1, OK606372.1, OK606373.1, OK606374.1, OK606375.1, OK606376.1, OK606377.1, OK606378.1, OK606379.1, OK606380.1, OK606381.1, OK606382.1, OK606383.1, OK606384.1, OK606385.1, OK606386.1, OK606387.1, OK606388.1, OK606389.1, OK606390.1, OK606391.1, OK606392.1, OK606393.1, OK606394.1, OK606395.1, OK606396.1, OK606397.1, OK606398.1, OK606399.1, OK606400.1, OK606401.1, OK606403.1, OK606404.1, OK606405.1, OK606406.1, OK606407.1, OK606408.1, OK606409.1, OK606410.1, OK606411.1, OK606412.1, OK606413.1, OK606414.1, OK606415.1, OK606416.1, OK606417.1, OK606418.1, OK606419.1, OK606420.1, OK606421.1, OK606422.1, OK606423.1, OK606424.1, OK606425.1, OK606427.1, OK606428.1, OK606429.1, OK606430.1, OK606431.1, OK606432.1, OK606433.1, OK606434.1, OK606435.1, OK606436.1, OK606437.1, OK606438.1, OK606439.1, OK606440.1, OK606441.1, OK606443.1, OK606445.1, OK606446.1, OK606447.1, OK606448.1, OK606450.1, OK606451.1, OK606452.1, OK606453.1, OK606454.1, OK606455.1, OK606456.1, OK606457.1, OK606458.1, OK606459.1, OK606460.1, OK606461.1, OK606462.1, OK606463.1, OK606465.1, OK606466.1, OK606467.1, OK606468.1, OK606469.1, OK606470.1, OK606471.1, OK606472.1, OK606473.1, OK606474.1, OK606475.1, OK606476.1, OK606477.1, OK606478.1, OK606481.1, OK606482.1, OK606483.1, OK606485.1, OK606486.1, OK606487.1, OK606488.1, OK606489.1, OK606490.1, OK606491.1, OK606492.1, OK606493.1, OK606495.1, OK606497.1, OK606498.1, OK606499.1, OK606502.1, OK606503.1, OK606504.1, OK606505.1, OK606506.1, OK606507.1, OK606508.1, OK606509.1, OK606510.1, OK606511.1, OK606512.1, OK606513.1, OK606514.1, OK606515.1, OK606516.1, OK606518.1, OK606519.1, OK606520.1, OK606521.1, OK606522.1, OK606523.1, OK606524.1, OK606525.1, OK606526.1, OK606527.1, OK606528.1, OK606529.1, OK606530.1, OK606531.1, OK606532.1, OK606533.1, OK606534.1, OK606535.1, OK606536.1, OK606537.1, OK606539.1, OK606540.1, OK606541.1, OK606542.1, OK606544.1, OK606546.1, OK606547.1, OK606548.1, OK606549.1, OK606550.1, OK606551.1, OK606552.1, OK606553.1, OK606554.1, OK606555.1, OK606556.1, OK606557.1, OK606558.1, OK606559.1, OK606560.1, OK606561.1, OK606562.1, OK606563.1, OK606564.1, OK606565.1, OK606566.1, OK606567.1, OK606568.1, OK606569.1, OK606570.1, OK606571.1, OK606572.1, OK606573.1, OK606574.1, OK606575.1, OK606576.1, OK606577.1, OK606578.1, OK606579.1, OK606580.1, OK606581.1, OK606582.1, OK606583.1, OK606584.1, OK606585.1, OK606586.1, OK606587.1, OK606588.1, OK606590.1, OK606591.1, OK606593.1, OK606594.1, OK606595.1, OK606596.1, OK606597.1, OK606598.1, OK606599.1, OK606600.1, OK606601.1, OK606602.1, OK606603.1, OK606604.1, OK606605.1, OK606606.1, OK606607.1, OK606608.1, OK606609.1, OK606611.1, OK606612.1, OK606613.1, OK606614.1, OK606615.1, OK606616.1, OK606617.1, OK606618.1, OK606619.1, OK606620.1, OK606621.1, OK606622.1, OK606623.1, OK606624.1, OK606625.1, OK606626.1, OK606627.1, OK606628.1, OK606629.1, OK606630.1, OK606631.1, OK606632.1, OK606633.1, OK606634.1, OK606635.1, OK606636.1, OK606637.1, OK606640.1, OK606641.1, OK606642.1, OK606643.1, OK606644.1, OK606645.1, OK606646.1, OK606647.1, OK606648.1, OK606649.1, OK606650.1, OK606651.1, OK606652.1, OK606653.1, OK606654.1, OK606655.1, OK606656.1, OK606657.1, OK606658.1, OK606659.1, OK606660.1, OK606661.1, OK606662.1, OK606663.1, OK606664.1, OK606665.1, OK606666.1, OK606667.1, OK606668.1, OK606669.1, OK606670.1, OK606671.1, OK606672.1, OK606673.1, OK606674.1, OK606675.1, OK606676.1, OK606677.1, OK606678.1, OK606679.1, OK606680.1, OK606681.1, OK606682.1, OK606683.1, OK606684.1, OK606685.1, OK606686.1, OK606687.1, OK606688.1, OK606689.1, OK606691.1, OK606692.1, OK606693.1, OK606695.1, OK606696.1, OK606697.1, OK606698.1, OK606699.1, OK606700.1, OK606701.1, OK606702.1, OK606703.1, OK606704.1, OK606705.1, OK606706.1, OK606707.1, OK606708.1, OK606709.1, OK606710.1, OK606711.1, OK606712.1, OK606713.1, OK606714.1, OK606715.1, OK606716.1, OK606717.1, OK606718.1, OK606719.1, OK606720.1, OK606721.1, OK606722.1, OK606723.1, OK606724.1, OK606725.1, OK606726.1, OK606727.1, OK606728.1, OK606729.1, OK606730.1, OK606731.1, OK606732.1, OK606733.1, OK606734.1, OK606736.1, OK606737.1, OK606738.1, OK606739.1, OK606740.1, OK606741.1, OK606742.1, OK606743.1, OK606744.1, OK606745.1, OK606746.1, OK606747.1, OK606748.1, OK606749.1, OK606750.1, OK606751.1, OK606752.1, OK606753.1, OK606754.1, OK606755.1, OK606757.1, OK606758.1, OK606759.1, OK606760.1, OK606761.1, OK606762.1, OK606763.1, OK606764.1, OK606765.1, OK606766.1, OK606767.1, OK606768.1, OK606769.1, OK606770.1, OK606771.1, OK606772.1, OK606773.1, OK606774.1, OK606775.1, OK606777.1, OK606778.1, OK606779.1, OK606780.1, OK606781.1, OK606782.1, OK606783.1, OK606784.1, OK606785.1, OK606786.1, OK606787.1, OK606788.1, OK606789.1, OK606790.1, OK606791.1, OK606792.1, OK606793.1, OK606794.1, OK606796.1, OK606797.1, OK606798.1, OK606799.1, OK606800.1, OK606801.1, OK606802.1, OK606803.1, OK606804.1, OK606805.1, OK606806.1, OK606807.1, OK606808.1, OK606810.1, OK606811.1, OK606813.1, OK606814.1, OK606815.1, OK606816.1, OK606817.1, OK606818.1, OK606819.1, OK606820.1, OK606821.1, OK606822.1, OK606823.1, OK606824.1, OK606825.1, OK606826.1, OK606827.1, OK606828.1, OK606829.1, OK606830.1, OK606831.1, OK606832.1, OK606833.1, OK606834.1, OK606835.1, OK606836.1, OK606837.1, OK606838.1, OK606839.1, OK606840.1, OK606842.1, OK606843.1, OK606844.1, OK606845.1, OK606847.1, OK606848.1, OK606849.1, OK606850.1, OK606851.1, OK606852.1, OK606853.1, OK606854.1, OK606856.1, OK606857.1, OK606858.1, OK606859.1, OK606860.1, OK606861.1, OK606862.1, OK606863.1, OK606864.1, OK606865.1, OK606866.1, OK606867.1, OK606868.1, OK606869.1, OK606870.1, OK606871.1, OK606872.1, OK606873.1, OK606874.1, OK606875.1, OK606876.1, OK606877.1, OK606879.1, OK606880.1, OK606881.1, OK606882.1, OK606884.1, OK606885.1, OK606886.1, OK606887.1, OK606888.1, OK606889.1, OK606890.1, OK606891.1, OK606892.1, OK606893.1, OK606894.1, OK606895.1, OK606896.1, OK606897.1, OK606898.1, OK606899.1, OK606901.1, OK606902.1, OK606903.1, OK606904.1, OK606905.1, OK606906.1, OK606908.1, OK606909.1, OK606910.1, OK606911.1, OK606912.1, OK606913.1, OK606914.1, OK606915.1, OK606916.1, OK606917.1, OK606918.1, OK606919.1, OK606920.1, OK606921.1, OK606922.1, OK606923.1, OK606924.1, OK606925.1, OK606926.1, OK606927.1, OK606928.1, OK606929.1, OK606930.1, OK606931.1, OK606932.1, OK606933.1, OK606934.1, OK606935.1, OK606936.1, OK606937.1, OK606938.1, OK606939.1, OK606940.1, OK606941.1, OK606942.1, OK606943.1, OK606944.1, OK606945.1, OK606946.1, OK606947.1, OK606948.1, OK606949.1, OK606950.1, OK606951.1, OK606952.1, OK606953.1, OK606954.1, OK606955.1, OK606956.1, OK606957.1, OK606958.1, OK606959.1, OK606960.1, OK606961.1, OK606962.1, OK606963.1, OK606964.1, OK606965.1, OK606966.1, OK606967.1, OK606968.1, OK606969.1, OK606970.1, OK606971.1, OK606972.1, OK606973.1, OK606975.1, OK606976.1, OK606977.1, OK606978.1, OK606979.1, OK606980.1, OK606981.1, OK606983.1, OK606984.1, OK606985.1, OK606986.1, OK606987.1, OK606988.1, OK606989.1, OK606991.1, OK606992.1, OK606994.1, OK606995.1, OK606996.1, OK606997.1, OK606998.1, OK607000.1, OK607001.1, OK607002.1, OK607003.1, OK607004.1, OK607005.1, OK607006.1, OK607008.1, OK607010.1, OK607011.1, OK607012.1, OK607013.1, OK607014.1, OK607015.1, OK607016.1, OK607017.1, OK607018.1, OK607019.1, OK607020.1, OK607021.1, OK607022.1, OK607023.1, OK607024.1, OK607025.1, OK607026.1, OK607027.1, OK607028.1, OK607029.1, OK607030.1, OK607031.1, OK607032.1, OK607033.1, OK607034.1, OK607035.1, OK607036.1, OK607037.1, OK607038.1, OK607039.1, OK607040.1, OK607041.1, OK607043.1, OK607044.1, OK607045.1, OK607046.1, OK607047.1, OK607048.1, OK607049.1, OK607050.1, OK607051.1, OK607052.1, OK607053.1, OK607054.1, OK607056.1, OK607057.1, OK607058.1, OK607060.1, OK607062.1, OK607063.1, OK607064.1, OK607065.1, OK607066.1, OK607067.1, OK607068.1, OK607069.1, OK607070.1, OK607071.1, OK607072.1, OK607073.1, OK607074.1, OK607075.1, OK607076.1, OK607077.1, OK607078.1, OK607079.1, OK607080.1, OK607081.1, OK607082.1, OK607083.1, OK607084.1, OK607085.1, OK607086.1, OK607087.1, OK607088.1, OK607089.1, OK607090.1, OK607091.1, OK607092.1, OK607093.1, OK607094.1, OK607095.1, OK607096.1, OK607097.1, OK607098.1, OK607099.1, OK607100.1, OK607101.1, OK607102.1, OK607103.1, OK607104.1, OK607105.1, OK607106.1, OK607107.1, OK607108.1, OK607109.1, OK607110.1, OK607112.1, OK607113.1, OK607114.1, OK607115.1, OK607116.1, OK607117.1, OK607118.1, OK607120.1, OK607121.1, OK607122.1, OK607123.1, OK607124.1, OK607125.1, OK607126.1, OK607127.1, OK607129.1, OK607130.1, OK607131.1, OK607132.1, OK607133.1, OK607134.1, OK607135.1, OK607136.1, OK607137.1, OK607138.1, OK607139.1, OK607141.1, OK607142.1, OK607143.1, OK607144.1, OK607145.1, OK607146.1, OK607147.1, OK607148.1, OK607149.1, OK607150.1, OK607151.1, OK607152.1, OK607153.1, OK607154.1, OK607155.1, OK607156.1, OK607157.1, OK607158.1, OK607159.1, OK607160.1, OK607161.1, OK607162.1, OK607164.1, OK607165.1, OK607166.1, OK607167.1, OK607168.1, OK607169.1, OK607170.1, OK607171.1, OK607172.1, OK607173.1, OK607174.1, OK607175.1, OK607176.1, OK607177.1, OK607178.1, OK607179.1, OK607180.1, OK607182.1, OK607184.1, OK607185.1, OK607186.1, OK607187.1, OK607189.1, OK607190.1, OK607191.1, OK607192.1, OK607193.1, OK607194.1, OK607195.1, OK607196.1, OK607197.1, OK607198.1, OK607199.1, OK607200.1, OK607201.1, OK607202.1, OK607203.1, OK607204.1, OK607205.1, OK607206.1, OK607208.1, OK607209.1, OK607210.1, OK607212.1, OK607213.1, OK607215.1, OK607216.1, OK607217.1, OK607218.1, OK607219.1, OK607220.1, OK607221.1, OK607222.1, OK607223.1, OK607224.1, OK607225.1, OK607226.1, OK607227.1, OK607228.1, OK607229.1, OK607230.1, OK607231.1, OK607232.1, OK607233.1, OK607234.1, OK607235.1, OK607236.1, OK607237.1, OK607239.1, OK607240.1, OK607241.1, OK607242.1, OK607243.1, OK607244.1, OK607245.1, OK607246.1, OK607247.1, OK607248.1, OK607249.1, OK607250.1, OK607251.1, OK607253.1, OK607254.1, OK607255.1, OK607256.1, OK607257.1, OK607258.1, OK607259.1, OK607260.1, OK607262.1, OK607263.1, OK607265.1, OK607266.1, OK607267.1, OK607268.1, OK607269.1, OK607270.1, OK607271.1, OK607273.1, OK607274.1, OK607275.1, OK607276.1, OK607278.1, OK607279.1, OK607280.1, OK607281.1, OK607282.1, OK607283.1, OK607284.1, OK607285.1, OK607286.1, OK607287.1, OK607288.1, OK607289.1, OK607290.1, OK607291.1, OK607292.1, OK607293.1, OK607294.1, OK607295.1, OK607296.1, OK607297.1, OK607300.1, OK607301.1, OK607302.1, OK607303.1, OK607304.1, OK607305.1, OK607306.1, OK607307.1, OK607308.1, OK607309.1, OK607310.1, OK607311.1, OK607312.1, OK607313.1, OK607314.1, OK607315.1, OK607316.1, OK607317.1, OK607318.1, OK607319.1, OK607320.1, OK607321.1, OK607322.1, OK607323.1, OK607324.1, OK607325.1, OK607326.1, OK607327.1, OK607328.1, OK607329.1, OK607330.1, OK607331.1, OK607332.1, OK607333.1, OK607334.1, OK607337.1, OK607338.1, OK607339.1, OK607340.1, OK607341.1, OK607342.1, OK607343.1, OK607345.1, OK607346.1, OK607347.1, OK607348.1, OK607349.1, OK607350.1, OK607351.1, OK607352.1, OK607353.1, OK607354.1, OK607355.1, OK607356.1, OK607357.1, OK607359.1, OK607360.1, OK607361.1, OK607362.1, OK607363.1, OK607365.1, OK607366.1, OK607367.1, OK607368.1, OK607369.1, OK607370.1, OK607371.1, OK607372.1, OK607374.1, OK607375.1, OK607376.1, OK607377.1, OK607378.1, OK607379.1, OK607380.1, OK607381.1, OK607382.1, OK607383.1, OK607384.1, OK607385.1, OK607386.1, OK607387.1, OK607388.1, OK607389.1, OK607390.1, OK607391.1, OK607392.1, OK607393.1, OK607394.1, OK607395.1, OK607396.1, OK607397.1, OK607398.1, OK607399.1, OK607400.1, OK607401.1, OK607402.1, OK607404.1, OK607406.1, OK607407.1, OK607408.1, OK607410.1, OK607411.1, OK607412.1, OK607413.1, OK607415.1, OK607416.1, OK607417.1, OK607418.1, OK607419.1, OK607420.1, OK607421.1, OK607422.1, OK607423.1, OK607424.1, OK607425.1, OK607426.1, OK607428.1, OK607429.1, OK607430.1, OK607431.1, OK607432.1, OK607433.1, OK607435.1, OK607436.1, OK607437.1, OK607439.1, OK607440.1, OK607441.1, OK607442.1, OK607443.1, OK607444.1, OK607445.1, OK607446.1, OK607447.1, OK607448.1, OK607449.1, OK607450.1, OK607451.1, OK607452.1, OK607453.1, OK607455.1, OK607456.1, OK607457.1, OK607458.1, OK607459.1, OK607462.1, OK607463.1, OK607464.1, OK607465.1, OK607466.1, OK607467.1, OK607468.1, OK607469.1, OK607470.1, OK607473.1, OK607474.1, OK607475.1, OK607476.1, OK607477.1, OK607478.1, OK607479.1, OK607480.1, OK607481.1, OK607482.1, OK607483.1, OK607484.1, OK607485.1, OK607486.1, OK607487.1, OK607488.1, OK607489.1, OK607490.1, OK607491.1, OK607492.1, OK607493.1, OK607494.1, OK607495.1, OK607496.1, OK607497.1, OK607498.1, OK607499.1, OK607500.1, OK607501.1, OK607502.1, OK607503.1, OK607504.1, OK607505.1, OK607506.1, OK607507.1, OK607508.1, OK607509.1, OK607511.1, OK607512.1, OK607513.1, OK607514.1, OK607515.1, OK607516.1, OK607517.1, OK607518.1, OK607519.1, OK607520.1, OK607521.1, OK607522.1, OK607523.1, OK607524.1, OK607525.1, OK607526.1, OK607527.1, OK607528.1, OK607529.1, OK607530.1, OK607531.1, OK607533.1, OK607534.1, OK607535.1, OK607536.1, OK607537.1, OK607538.1, OK607539.1, OK607540.1, OK607541.1, OK607542.1, OK607543.1, OK607544.1, OK607545.1, OK607547.1, OK607548.1, OK607549.1, OK607550.1, OK607551.1, OK607552.1, OK607553.1, OK607554.1, OK607555.1, OK607556.1, OK607558.1, OK607559.1, OK607560.1, OK607561.1, OK607562.1, OK607563.1, OK607564.1, OK607565.1, OK607566.1, OK607567.1, OK607568.1, OK607569.1, OK607570.1, OK607571.1, OK607572.1, OK607573.1, OK607574.1, OK607575.1, OK607576.1, OK607577.1, OK607578.1, OK607579.1, OK607580.1, OK607581.1, OK607582.1, OK607583.1, OK607584.1, OK607585.1, OK607586.1, OK607587.1, OK607588.1, OK607589.1, OK607590.1, OK607591.1, OK607592.1, OK607593.1, OK607594.1, OK607595.1, OK607596.1, OK607597.1, OK607598.1, OK607599.1, OK607600.1, OK607601.1, OK607602.1, OK607603.1, OK607604.1, OK607605.1, OK607606.1, OK607607.1, OK607608.1, OK607610.1, OK607611.1, OK607612.1, OK607613.1, OK607614.1, OK607615.1, OK607616.1, OK607617.1, OK607618.1, OK607619.1, OK607620.1, OK607621.1, OK607622.1, OK607623.1, OK607624.1, OK607625.1, OK607626.1, OK607627.1, OK607628.1, OK607629.1, OK607630.1, OK607631.1, OK607632.1, OK607633.1, OK607634.1, OK607635.1, OK607636.1, OK607637.1, OK607638.1, OK607639.1, OK607640.1, OK607641.1, OK607642.1, OK607643.1, OK607644.1, OK607645.1, OK607646.1, OK607647.1, OK607648.1, OK607649.1, OK607650.1, OK607651.1, OK607653.1, OK607654.1, OK607655.1, OK607656.1, OK607657.1, OK607658.1, OK607659.1, OK607660.1, OK607661.1, OK607662.1, OK607663.1, OK607664.1, OK607666.1, OK607667.1, OK607668.1, OK607669.1, OK607670.1, OK607671.1, OK607672.1, OK607673.1, OK607674.1, OK607675.1, OK607676.1, OK607677.1, OK607679.1, OK607680.1, OK607681.1, OK607682.1, OK607683.1, OK607684.1, OK607686.1, OK607687.1, OK607688.1, OK607689.1, OK607690.1, OK607691.1, OK607692.1, OK607693.1, OK607694.1, OK607695.1, OK607696.1, OK607698.1, OK607699.1, OK607700.1, OK607701.1, OK607702.1, OK607703.1, OK607704.1, OK607705.1, OK607706.1, OK607707.1, OK607708.1, OK607709.1, OK607710.1, OK607711.1, OK607712.1, OK607713.1, OK607714.1, OK607715.1, OK607716.1, OK607717.1, OK607718.1, OK607719.1, OK607720.1, OK607722.1, OK607723.1, OK607724.1, OK607725.1, OK607726.1, OK607727.1, OK607728.1, OK607729.1, OK607730.1, OK607731.1, OK607733.1, OK607734.1, OK607735.1, OK607736.1, OK607737.1, OK607738.1, OK607739.1, OK607740.1, OK607741.1, OK607742.1, OK607743.1, OK607744.1, OK607745.1, OK607746.1, OK607747.1, OK607748.1, OK607749.1, OK607750.1, OK607751.1, OK607752.1, OK607753.1, OK607754.1, OK607755.1, OK607756.1, OK607757.1, OK607758.1, OK607759.1, OK607760.1, OK607761.1, OK607762.1, OK607763.1, OK607764.1, OK607765.1, OK607766.1, OK607767.1, OK607768.1, OK607769.1, OK607770.1, OK607771.1, OK607772.1, OK607773.1, OK607774.1, OK607775.1, OK607776.1, OK607777.1, OK607778.1, OK607779.1, OK607780.1, OK607781.1, OK607782.1, OK607783.1, OK607784.1, OK607785.1, OK607786.1, OK607787.1, OK607788.1, OK607789.1, OK607790.1, OK607791.1, OK607792.1, OK607793.1, OK607794.1, OK607795.1, OK607796.1, OK607797.1, OK607798.1, OK607799.1, OK607800.1, OK607801.1, OK607802.1, OK607803.1, OK607804.1, OK607805.1, OK607806.1, OK607807.1, OK607808.1, OK607809.1, OK607810.1, OK607811.1, OK607812.1, OK607813.1, OK607814.1, OK607815.1, OK607816.1, OK607817.1, OK607818.1, OK607819.1, OK607820.1, OK607821.1, OK607822.1, OK607823.1, OK607824.1, OK607825.1, OK607826.1, OK607828.1, OK607829.1, OK607830.1, OK607831.1, OK607832.1, OK607833.1, OK607834.1, OK607835.1, OK607836.1, OK607837.1, OK607838.1, OK607840.1, OK607841.1, OK607842.1, OK607843.1, OK607844.1, OK607845.1, OK607846.1, OK607848.1, OK607849.1, OK607850.1, OK607851.1, OK607852.1, OK607853.1, OK607854.1, OK607855.1, OK607857.1, OK607858.1, OK607859.1, OK607860.1, OK607861.1, OK607862.1, OK607863.1, OK607864.1, OK607865.1, OK607866.1, OK607867.1, OK607868.1, OK607869.1, OK607870.1, OK607871.1, OK607872.1, OK607873.1, OK607874.1, OK607875.1, OK607876.1, OK607877.1, OK607879.1, OK607880.1, OK607881.1, OK607882.1, OK607883.1, OK607884.1, OK607885.1, OK607886.1, OK607887.1, OK607888.1, OK607890.1, OK607891.1, OK607892.1, OK607893.1, OK607894.1, OK607895.1, OK607896.1, OK607897.1, OK607898.1, OK607899.1, OK607900.1, OK607901.1, OK607902.1, OK607903.1, OK607904.1, OK607905.1, OK607906.1, OK607907.1, OK607908.1, OK607909.1, OK607910.1, OK607911.1, OK607912.1, OK607913.1, OK607914.1, OK607915.1, OK607916.1, OK607917.1, OK607918.1, OK607919.1, OK607920.1, OK607921.1, OK607922.1, OK607923.1, OK607924.1, OK607925.1, OK607926.1, OK607927.1, OK607928.1, OK607929.1, OK607930.1, OK607931.1, OK607932.1, OK607934.1, OK607935.1, OK607936.1, OK607937.1, OK607938.1, OK607940.1, OK607941.1, OK607943.1, OK607944.1, OK607945.1, OK607946.1, OK607947.1, OK607948.1, OK607949.1, OK607950.1, OK607951.1, OK607952.1, OK607953.1, OK607954.1, OK607955.1, OK607956.1, OK607957.1, OK607958.1, OK607959.1, OK607960.1, OK607961.1, OK607962.1, OK607963.1, OK607964.1, OK607965.1, OK607966.1, OK607967.1, OK607968.1, OK607969.1, OK607970.1, OK607971.1, OK607972.1, OK607973.1, OK607974.1, OK607975.1, OK607976.1, OK607977.1, OK607978.1, OK607979.1, OK607980.1, OK607981.1, OK607982.1, OK607983.1, OK607984.1, OK607985.1, OK607986.1, OK607987.1, OK607988.1, OK607989.1, OK607991.1, OK607992.1, OK607993.1, OK607994.1, OK607995.1, OK607996.1, OK607997.1, OK607998.1, OK608000.1, OK608001.1, OK608002.1, OK608003.1, OK608004.1, OK608005.1, OK608006.1, OK608007.1, OK608008.1, OK608009.1, OK608010.1, OK608011.1, OK608012.1, OK608013.1, OK608014.1, OK608015.1, OK608016.1, OK608017.1, OK608018.1, OK608019.1, OK608020.1, OK608021.1, OK608022.1, OK608023.1, OK608024.1, OK608025.1, OK608026.1, OK608028.1, OK608029.1, OK608030.1, OK608031.1, OK608032.1, OK608033.1, OK608034.1, OK608035.1, OK608036.1, OK608037.1, OK608038.1, OK608040.1, OK608041.1, OK608042.1, OK608043.1, OK608044.1, OK608045.1, OK608046.1, OK608047.1, OK608048.1, OK608049.1, OK608050.1, OK608051.1, OK608052.1, OK608053.1, OK608054.1, OK608055.1, OK608056.1, OK608057.1, OK608058.1, OK608059.1, OK608060.1, OK608061.1, OK608062.1, OK608063.1, OK608064.1, OK608065.1, OK608066.1, OK608067.1, OK608068.1, OK608069.1, OK608070.1, OK608071.1, OK608072.1, OK608073.1, OK608074.1, OK608075.1, OK608076.1, OK608077.1, OK608078.1, OK608079.1, OK608080.1, OK608081.1, OK608082.1, OK608083.1, OK608084.1, OK608085.1, OK608086.1, OK608087.1, OK608088.1, OK608089.1, OK608090.1, OK608091.1, OK608092.1, OK608093.1, OK608095.1, OK608096.1, OK608097.1, OK608098.1, OK608099.1, OK608100.1, OK608101.1, OK608102.1, OK608103.1, OK608104.1, OK608105.1, OK608106.1, OK608107.1, OK608109.1, OK608110.1, OK608111.1, OK608112.1, OK608113.1, OK608114.1, OK608115.1, OK608116.1, OK608117.1, OK608119.1, OK608120.1, OK608122.1, OK608123.1, OK608124.1, OK608125.1, OK608126.1, OK608127.1, OK608128.1, OK608129.1, OK608130.1, OK608131.1, OK608132.1, OK608133.1, OK608135.1, OK608136.1, OK608137.1, OK608138.1, OK608139.1, OK608140.1, OK608141.1, OK608142.1, OK608143.1, OK608144.1, OK608145.1, OK608146.1, OK608147.1, OK608148.1, OK608149.1, OK608150.1, OK608151.1, OK608152.1, OK608153.1, OK608154.1, OK608155.1, OK608156.1, OK608157.1, OK608158.1, OK608159.1, OK608160.1, OK608161.1, OK608163.1, OK608164.1, OK608166.1, OK608167.1, OK608168.1, OK608170.1, OK608171.1, OK608172.1, OK608173.1, OK608174.1, OK608175.1, OK608176.1, OK608177.1, OK608178.1, OK608179.1, OK608180.1, OK608181.1, OK608182.1, OK608183.1, OK608184.1, OK608185.1, OK608187.1, OK608188.1, OK608189.1, OK608190.1, OK608191.1, OK608192.1, OK608193.1, OK608194.1, OK608195.1, OK608196.1, OK608197.1, OK608198.1, OK608199.1, OK608200.1, OK608202.1, OK608203.1, OK608204.1, OK608205.1, OK608206.1, OK608207.1, OK608209.1, OK608210.1, OK608211.1, OK608212.1, OK608213.1, OK608214.1, OK608215.1, OK608216.1, OK608217.1, OK608218.1, OK608219.1, OK608220.1, OK608222.1, OK608223.1, OK608224.1, OK608225.1, OK608226.1, OK608227.1, OK608228.1, OK608229.1, OK608230.1, OK608231.1, OK608232.1, OK608233.1, OK608234.1, OK608235.1, OK608237.1, OK608238.1, OK608239.1, OK608240.1, OK608241.1, OK608242.1, OK608243.1, OK608244.1, OK608245.1, OK608246.1, OK608247.1, OK608248.1, OK608250.1, OK608251.1, OK608252.1, OK608253.1, OK608254.1, OK608255.1, OK608256.1, OK608257.1, OK608258.1, OK608259.1, OK608260.1, OK608261.1, OK608262.1, OK608263.1, OK608264.1, OK608265.1, OK608266.1, OK608267.1, OK608268.1, OK608269.1, OK608270.1, OK608271.1, OK608272.1, OK608273.1, OK608274.1, OK608275.1, OK608276.1, OK608277.1, OK608278.1, OK608279.1, OK608280.1, OK608281.1, OK608282.1, OK608283.1, OK608284.1, OK608285.1, OK608286.1, OK608287.1, OK608288.1, OK608289.1, OK608290.1, OK608291.1, OK608292.1, OK608293.1, OK608294.1, OK608295.1, OK608296.1, OK608297.1, OK608298.1, OK608299.1, OK608300.1, OK608301.1, OK608302.1, OK608303.1, OK608304.1, OK608305.1, OK608306.1, OK608307.1, OK608308.1, OK608309.1, OK608310.1, OK608311.1, OK608312.1, OK608315.1, OK608316.1, OK608317.1, OK608318.1, OK608319.1, OK608320.1, OK608321.1, OK608322.1, OK608323.1, OK608324.1, OK608325.1, OK608326.1, OK608327.1, OK608328.1, OK608329.1, OK608331.1, OK608332.1, OK608333.1, OK608334.1, OK608335.1, OK608336.1, OK608337.1, OK608338.1, OK608339.1, OK608340.1, OK608342.1, OK608343.1, OK608344.1, OK608345.1, OK608346.1, OK608347.1, OK608348.1, OK608349.1, OK608350.1, OK608351.1, OK608352.1, OK608353.1, OK608354.1, OK608355.1, OK608356.1, OK608357.1, OK608358.1, OK608359.1, OK608360.1, OK608361.1, OK608362.1, OK608363.1, OK608364.1, OK608365.1, OK608366.1, OK608367.1, OK608368.1, OK608369.1, OK608370.1, OK608371.1, OK608372.1, OK608374.1, OK608375.1, OK608376.1, OK608377.1, OK608378.1, OK608379.1, OK608380.1, OK608381.1, OK608382.1, OK608383.1, OK608384.1, OK608385.1, OK608386.1, OK608387.1, OK608388.1, OK608389.1, OK608390.1, OK608392.1, OK608393.1, OK608394.1, OK608396.1, OK608397.1, OK608398.1, OK608399.1, OK608400.1, OK608401.1, OK608402.1, OK608403.1, OK608404.1, OK608405.1, OK608406.1, OK608407.1, OK608408.1, OK608409.1, OK608410.1, OK608411.1, OK608412.1, OK608413.1, OK608414.1, OK608415.1, OK608416.1, OK608417.1, OK608418.1, OK608419.1, OK608420.1, OK608421.1, OK608422.1, OK608423.1, OK608424.1, OK608425.1, OK608426.1, OK608427.1, OK608428.1, OK608429.1, OK608430.1, OK608431.1, OK608433.1, OK608434.1, OK608435.1, OK608436.1, OK608437.1, OK608438.1, OK608439.1, OK608440.1, OK608441.1, OK608442.1, OK608443.1, OK608444.1, OK608445.1, OK608446.1, OK608447.1, OK608448.1, OK608449.1, OK608450.1, OK608451.1, OK608452.1, OK608453.1, OK608454.1, OK608455.1, OK608456.1, OK608457.1, OK608459.1, OK608460.1, OK608461.1, OK608462.1, OK608463.1, OK608464.1, OK608465.1, OK608466.1, OK608467.1, OK608468.1, OK608469.1, OK608470.1, OK608471.1, OK608472.1, OK608473.1, OK608475.1, OK608476.1, OK608477.1, OK608478.1, OK608479.1, OK608482.1, OK608483.1, OK608484.1, OK608485.1, OK608486.1, OK608487.1, OK608488.1, OK608490.1, OK608491.1, OK608492.1, OK608493.1, OK608494.1, OK608495.1, OK608496.1, OK608498.1, OK608499.1, OK608500.1, OK608501.1, OK608502.1, OK608503.1, OK608504.1, OK608505.1, OK608506.1, OK608507.1, OK608508.1, OK608509.1, OK608510.1, OK608511.1, OK608512.1, OK608513.1, OK608514.1, OK608516.1, OK608518.1, OK608519.1, OK608520.1, OK608521.1, OK608522.1, OK608523.1, OK608524.1, OK608525.1, OK608526.1, OK608528.1, OK608529.1, OK608530.1, OK608531.1, OK608532.1, OK608533.1, OK608534.1, OK608535.1, OK608536.1, OK608537.1, OK608538.1, OK608539.1, OK608540.1, OK608541.1, OK608542.1, OK608543.1, OK608544.1, OK608545.1, OK608546.1, OK608547.1, OK608548.1, OK608549.1, OK608550.1, OK608551.1, OK608552.1, OK608553.1, OK608554.1, OK608555.1, OK608556.1, OK608557.1, OK608558.1, OK608559.1, OK608560.1, OK608561.1, OK608564.1, OK608565.1, OK608566.1, OK608567.1, OK608568.1, OK608569.1, OK608570.1, OK608572.1, OK608573.1, OK608574.1, OK608575.1, OK608577.1, OK608580.1, OK608581.1, OK608582.1, OK608583.1, OK608584.1, OK608585.1, OK608586.1, OK608587.1, OK608588.1, OK608589.1, OK608590.1, OK608591.1, OK608592.1, OK608593.1, OK608594.1, OK608595.1, OK608596.1, OK608597.1, OK608599.1, OK608600.1, OK608601.1, OK608602.1, OK608604.1, OK608605.1, OK608606.1, OK608607.1, OK608608.1, OK608609.1, OK608611.1, OK608612.1, OK608613.1, OK608614.1, OK608615.1, OK608616.1, OK608617.1, OK608618.1, OK608619.1, OK608620.1, OK608621.1, OK608623.1, OK608624.1, OK608625.1, OK608626.1, OK608627.1, OK608628.1, OK608629.1, OK608630.1, OK608631.1, OK608633.1, OK608634.1, OK608635.1, OK608636.1, OK608637.1, OK608638.1, OK608639.1, OK608640.1, OK608641.1, OK608642.1, OK608643.1, OK608644.1, OK608645.1, OK608646.1, OK608647.1, OK608648.1, OK608649.1, OK608650.1, OK608651.1, OK608652.1, OK608653.1, OK608654.1, OK608655.1, OK608657.1, OK608658.1, OK608659.1, OK608660.1, OK608661.1, OK608662.1, OK608663.1, OK608664.1, OK608665.1, OK608666.1, OK608667.1, OK608668.1, OK608670.1, OK608671.1, OK608672.1, OK608673.1, OK608676.1, OK608677.1, OK608678.1, OK608679.1, OK608680.1, OK608681.1, OK608682.1, OK608683.1, OK608684.1, OK608685.1, OK608686.1, OK608687.1, OK608688.1, OK608689.1, OK608690.1, OK608691.1, OK608692.1, OK608693.1, OK608694.1, OK608695.1, OK608698.1, OK608699.1, OK608700.1, OK608701.1, OK608702.1, OK608703.1, OK608704.1, OK608705.1, OK608707.1, OK608709.1, OK608710.1, OK608712.1, OK608713.1, OK608714.1, OK608715.1, OK608716.1, OK608717.1, OK608719.1, OK608720.1, OK608721.1, OK608722.1, OK608723.1, OK608724.1, OK608725.1, OK608726.1, OK608727.1, OK608728.1, OK608729.1, OK608730.1, OK608731.1, OK608732.1, OK608733.1, OK608734.1, OK608735.1, OK608736.1, OK608738.1, OK608739.1, OK608740.1, OK608741.1, OK608742.1, OK608743.1, OK608745.1, OK608746.1, OK608747.1, OK608748.1, OK608749.1, OK608750.1, OK608751.1, OK608752.1, OK608753.1, OK608754.1, OK608755.1, OK608756.1, OK608757.1, OK608758.1, OK608759.1, OK608760.1, OK608761.1, OK608762.1, OK608763.1, OK608764.1, OK608765.1, OK608766.1, OK608767.1, OK608768.1, OK608769.1, OK608770.1, OK608771.1, OK608772.1, OK608773.1, OK608774.1, OK608775.1, OK608776.1, OK608777.1, OK608778.1, OK608779.1, OK608780.1, OK608781.1, OK608782.1, OK608783.1, OK608784.1, OK608786.1, OK608787.1, OK608788.1, OK608789.1, OK608790.1, OK608791.1, OK608792.1, OK608793.1, OK608796.1, OK608797.1, OK608798.1, OK608799.1, OK608800.1, OK608801.1, OK608802.1, OK608803.1, OK608804.1, OK608805.1, OK608806.1, OK608807.1, OK608808.1, OK608809.1, OK608810.1, OK608812.1, OK608813.1, OK608814.1, OK608815.1, OK608816.1, OK608818.1, OK608819.1, OK608820.1, OK608821.1, OK608822.1, OK608823.1, OK608824.1, OK608825.1, OK608826.1, OK608827.1, OK608828.1, OK608829.1, OK608830.1, OK608831.1, OK608832.1, OK608834.1, OK608835.1, OK608836.1, OK608837.1, OK608838.1, OK608839.1, OK608840.1, OK608841.1, OK608842.1, OK608843.1, OK608844.1, OK608845.1, OK608846.1, OK608847.1, OK608848.1, OK608849.1, OK608850.1, OK608851.1, OK608852.1, OK608853.1, OK608855.1, OK608856.1, OK608857.1, OK608858.1, OK608859.1, OK608860.1, OK608861.1, OK608862.1, OK608863.1, OK608864.1, OK608865.1, OK608866.1, OK608867.1, OK608868.1, OK608869.1, OK608870.1, OK608871.1, OK608872.1, OK608873.1, OK608874.1, OK608875.1, OK608876.1, OK608878.1, OK608879.1, OK608880.1, OK608881.1, OK608882.1, OK608883.1, OK608884.1, OK608885.1, OK608886.1, OK608887.1, OK608888.1, OK608889.1, OK608890.1, OK608891.1, OK608892.1, OK608893.1, OK608894.1, OK608895.1, OK608896.1, OK608897.1, OK608898.1, OK608899.1, OK608901.1, OK608902.1, OK608903.1, OK608904.1, OK608905.1, OK608906.1, OK608907.1, OK608908.1, OK608910.1, OK608911.1, OK608912.1, OK608913.1, OK608914.1, OK608916.1, OK608917.1, OK608918.1, OK608919.1, OK608920.1, OK608921.1, OK608922.1, OK608923.1, OK608924.1, OK608925.1, OK608926.1, OK608927.1, OK608928.1, OK608929.1, OK608930.1, OK608931.1, OK608932.1, OK608933.1, OK608934.1, OK608935.1, OK608936.1, OK608937.1, OK608938.1, OK608939.1, OK608940.1, OK608941.1, OK608942.1, OK608943.1, OK608945.1, OK608946.1, OK608947.1, OK608948.1, OK608949.1, OK608951.1, OK608953.1, OK608954.1, OK608955.1, OK608957.1, OK608959.1, OK608960.1, OK608962.1, OK608963.1, OK608964.1, OK608965.1, OK608967.1, OK608968.1, OK608969.1, OK608970.1, OK608971.1, OK608972.1, OK608973.1, OK608974.1, OK608975.1, OK608976.1, OK608977.1, OK608978.1, OK608980.1, OK608981.1, OK608982.1, OK608983.1, OK608984.1, OK608986.1, OK608988.1, OK608990.1, OK608991.1, OK608992.1, OK608993.1, OK608994.1, OK608995.1, OK608996.1, OK608997.1, OK608998.1, OK609000.1, OK609001.1, OK609002.1, OK609003.1, OK609004.1, OK609005.1, OK609006.1, OK609007.1, OK609008.1, OK609009.1, OK609011.1, OK609012.1, OK609013.1, OK609014.1, OK609015.1, OK609017.1, OK609018.1, OK609019.1, OK609020.1, OK609021.1, OK609022.1, OK609023.1, OK609024.1, OK609025.1, OK609028.1, OK609029.1, OK609030.1, OK609031.1, OK609032.1, OK609034.1, OK609035.1, OK609036.1, OK609038.1, OK609039.1, OK609040.1, OK609041.1, OK609042.1, OK609043.1, OK609044.1, OK609045.1, OK609046.1, OK609047.1, OK609048.1, OK609049.1, OK609052.1, OK609054.1, OK609055.1, OK609057.1, OK609058.1, OK609059.1, OK609060.1, OK609062.1, OK609063.1, OK609064.1, OK609065.1, OK609067.1, OK609068.1, OK609069.1, OK609070.1, OK609071.1, OK609072.1, OK609073.1, OK609074.1, OK609075.1, OK609076.1, OK609077.1, OK609078.1, OK609079.1, OK609080.1, OK609081.1, OK609082.1, OK609083.1, OK609084.1, OK609085.1, OK609086.1, OK609087.1, OK609088.1, OK609089.1, OK609090.1, OK609092.1, OK609093.1, OK609094.1, OK609095.1, OK609096.1, OK609097.1, OK609098.1, OK609100.1, OK609101.1, OK609102.1, OK609103.1, OK609104.1, OK609105.1, OK609106.1, OK609107.1, OK609108.1, OK609109.1, OK609110.1, OK609111.1, OK609112.1, OK609113.1, OK609114.1, OK609115.1, OK609116.1, OK609117.1, OK609118.1, OK609119.1, OK609120.1, OK609121.1, OK609122.1, OK609123.1, OK609124.1, OK609126.1, OK609128.1, OK609129.1, OK609130.1, OK609131.1, OK609132.1, OK609134.1, OK609135.1, OK609136.1, OK609137.1, OK609138.1, OK609139.1, OK609142.1, OK609144.1, OK609146.1, OK609147.1, OK609148.1, OK609149.1, OK609150.1, OK609151.1, OK609152.1, OK609153.1, OK609154.1, OK609155.1, OK609156.1, OK609157.1, OK609158.1, OK609161.1, OK609162.1, OK609164.1, OK609165.1, OK609166.1, OK609167.1, OK609168.1, OK609169.1, OK609171.1, OK609172.1, OK609174.1, OK609175.1, OK609177.1, OK609178.1, OK609179.1, OK609180.1, OK609182.1, OK609183.1, OK609185.1, OK609188.1, OK609189.1, OK609190.1, OK609191.1, OK609192.1, OK609193.1, OK609194.1, OK609195.1, OK609196.1, OK609197.1, OK609198.1, OK609199.1, OK609201.1, OK609203.1, OK609204.1, OK609205.1, OK609206.1, OK609207.1, OK609208.1, OK609209.1, OK609210.1, OK609211.1, OK609213.1, OK609214.1, OK609215.1, OK609216.1, OK609218.1, OK609220.1, OK609221.1, OK609223.1, OK609225.1, OK609227.1, OK609228.1, OK609229.1, OK609230.1, OK609233.1, OK609234.1, OK609235.1, OK609236.1, OK609237.1, OK609238.1, OK609239.1, OK609241.1, OK609242.1, OK609243.1, OK609244.1, OK609245.1, OK609246.1, OK609247.1, OK609248.1, OK609249.1, OK609250.1, OK609251.1, OK609252.1, OK609253.1, OK609254.1, OK609255.1, OK609256.1, OK609258.1, OK609259.1, OK609260.1, OK609262.1, OK609263.1, OK609264.1, OK609265.1, OK609267.1, OK609269.1, OK609270.1, OK609271.1, OK609272.1, OK609273.1, OK609274.1, OK609277.1, OK609278.1, OK609280.1, OK609281.1, OK609282.1, OK609283.1, OK609284.1, OK609285.1, OK609286.1, OK609287.1, OK609288.1, OK609289.1, OK609290.1, OK609291.1, OK609292.1, OK609293.1, OK609294.1, OK609295.1, OK609296.1, OK609297.1, OK609298.1, OK609299.1, OK609300.1, OK609301.1, OK609302.1, OK609303.1, OK609304.1, OK609305.1, OK609306.1, OK609307.1, OK609308.1, OK609309.1, OK609310.1, OK609311.1, OK609312.1, OK609313.1, OK609314.1, OK609315.1, OK609316.1, OK609317.1, OK609318.1, OK609319.1, OK609320.1, OK609321.1, OK609322.1, OK609323.1, OK609324.1, OK609325.1, OK609326.1, OK609327.1, OK609328.1, OK609329.1, OK609330.1, OK609331.1, OK609333.1, OK609334.1, OK609336.1, OK609337.1, OK609338.1, OK609339.1, OK609342.1, OK609343.1, OK609344.1, OK609347.1, OK609348.1, OK609349.1, OK609350.1, OK609351.1, OK609352.1, OK609353.1, OK609355.1, OK609356.1, OK609357.1, OK609358.1, OK609359.1, OK609360.1, OK609361.1, OK609362.1, OK609363.1, OK609364.1, OK609365.1, OK609366.1, OK609367.1, OK609368.1, OK609370.1, OK609371.1, OK609374.1, OK609375.1, OK609376.1, OK609377.1, OK609379.1, OK609380.1, OK609381.1, OK609382.1, OK609383.1, OK609385.1, OK609386.1, OK609387.1, OK609388.1, OK609389.1, OK609390.1, OK609391.1, OK609392.1, OK609394.1, OK609395.1, OK609396.1, OK609397.1, OK609398.1, OK609399.1, OK609400.1, OK609401.1, OK609402.1, OK609403.1, OK609404.1, OK609405.1, OK609406.1, OK609408.1, OK609410.1, OK609411.1, OK609413.1, OK609415.1, OK609417.1, OK609418.1, OK609420.1, OK609421.1, OK609422.1, OK609423.1, OK609425.1, OK609426.1, OK609428.1, OK609429.1, OK609431.1, OK609432.1, OK609433.1, OK609434.1, OK609435.1, OK609436.1, OK609437.1, OK609438.1, OK609439.1, OK609440.1, OK609441.1, OK609442.1, OK609443.1, OK609444.1, OK609445.1, OK609446.1, OK609447.1, OK609448.1, OK609449.1, OK609450.1, OK609451.1, OK609452.1, OK609453.1, OK609454.1, OK609455.1, OK609456.1, OK609457.1, OK609458.1, OK609459.1, OK609460.1, OK609461.1, OK609462.1, OK609463.1, OK609464.1, OK609465.1, OK609466.1, OK609467.1, OK609469.1, OK609470.1, OK609471.1, OK609472.1, OK609473.1, OK609474.1, OK609475.1, OK609476.1, OK609477.1, OK609478.1, OK609479.1, OK609480.1, OK609481.1, OK609482.1, OK609484.1, OK609485.1, OK609486.1, OK609487.1, OK609488.1, OK609489.1, OK609490.1, OK609491.1, OK609492.1, OK609493.1, OK609494.1, OK609495.1, OK609496.1, OK609497.1, OK609498.1, OK609499.1, OK609500.1, OK609501.1, OK609502.1, OK609503.1, OK609504.1, OK609505.1, OK609506.1, OK609507.1, OK609508.1, OK609509.1, OK609510.1, OK609511.1, OK609512.1, OK609513.1, OK609514.1, OK609515.1, OK609516.1, OK609517.1, OK609518.1, OK609519.1, OK609520.1, OK609521.1, OK609522.1, OK609523.1, OK609524.1, OK609525.1, OK609526.1, OK609528.1, OK609529.1, OK609530.1, OK609531.1, OK609532.1, OK609533.1, OK609534.1, OK609535.1, OK609536.1, OK609537.1, OK609538.1, OK609539.1, OK609540.1, OK609541.1, OK609543.1, OK609544.1, OK609545.1, OK609546.1, OK609547.1, OK609548.1, OK609549.1, OK609550.1, OK609551.1, OK609552.1, OK609553.1, OK609554.1, OK609555.1, OK609556.1, OK609557.1, OK609558.1, OK609559.1, OK609561.1, OK609562.1, OK609563.1, OK609564.1, OK609565.1, OK609566.1, OK609567.1, OK609568.1, OK609569.1, OK609570.1, OK609571.1, OK609572.1, OK609573.1, OK609574.1, OK609575.1, OK609576.1, OK609577.1, OK609578.1, OK609581.1, OK609582.1, OK609583.1, OK609584.1, OK609585.1, OK609586.1, OK609587.1, OK609588.1, OK609589.1, OK609590.1, OK609591.1, OK609592.1, OK609593.1, OK609594.1, OK609595.1, OK609596.1, OK609597.1, OK609598.1, OK609599.1, OK609600.1, OK609601.1, OK609603.1, OK609604.1, OK609605.1, OK609606.1, OK609607.1, OK609608.1, OK609609.1, OK609610.1, OK609611.1, OK609612.1, OK609613.1, OK609614.1, OK609616.1, OK609617.1, OK609618.1, OK609619.1, OK609620.1, OK609621.1, OK609622.1, OK609624.1, OK609625.1, OK609626.1, OK609627.1, OK609628.1, OK609629.1, OK609630.1, OK609631.1, OK609632.1, OK609633.1, OK609634.1, OK609635.1, OK609636.1, OK609637.1, OK609638.1, OK609639.1, OK609640.1, OK609641.1, OK609642.1, OK609643.1, OK609644.1, OK609645.1, OK609646.1, OK609647.1, OK609648.1, OK609649.1, OK609650.1, OK609651.1, OK609652.1, OK609653.1, OK609655.1, OK609656.1, OK609657.1, OK609658.1, OK609659.1, OK609660.1, OK609661.1, OK609662.1, OK609663.1, OK609664.1, OK609665.1, OK609666.1, OK609667.1, OK609668.1, OK609669.1, OK609670.1, OK609671.1, OK609672.1, OK609673.1, OK609674.1, OK609676.1, OK609677.1, OK609678.1, OK609679.1, OK609680.1, OK609681.1, OK609682.1, OK609683.1, OK609684.1, OK609685.1, OK609686.1, OK609687.1, OK609688.1, OK609689.1, OK609690.1, OK609691.1, OK609692.1, OK609693.1, OK609694.1, OK609695.1, OK609696.1, OK609698.1, OK609699.1, OK609700.1, OK609701.1, OK609702.1, OK609703.1, OK609704.1, OK609705.1, OK609707.1, OK609708.1, OK609709.1, OK609710.1, OK609711.1, OK609712.1, OK609713.1, OK609714.1, OK609715.1, OK609716.1, OK609717.1, OK609718.1, OK609719.1, OK609720.1, OK609721.1, OK609722.1, OK609723.1, OK609724.1, OK609725.1, OK609726.1, OK609728.1, OK609729.1, OK609730.1, OK609731.1, OK609732.1, OK609733.1, OK609734.1, OK609735.1, OK609736.1, OK609737.1, OK609738.1, OK609739.1, OK609740.1, OK609741.1, OK609742.1, OK609743.1, OK609744.1, OK609745.1, OK609746.1, OK609747.1, OK609748.1, OK609749.1, OK609750.1, OK609751.1, OK609752.1, OK609753.1, OK609754.1, OK609755.1, OK609756.1, OK609757.1, OK609758.1, OK609759.1, OK609760.1, OK609761.1, OK609762.1, OK609763.1, OK609764.1, OK609765.1, OK609766.1, OK609767.1, OK609768.1, OK609769.1, OK609770.1, OK609772.1, OK609773.1, OK609774.1, OK609775.1, OK609776.1, OK609777.1, OK609778.1, OK609780.1, OK609781.1, OK609783.1, OK609784.1, OK609786.1, OK609787.1, OK609788.1, OK609789.1, OK609791.1, OK609792.1, OK609793.1, OK609794.1, OK609795.1, OK609797.1, OK609798.1, OK609799.1, OK609800.1, OK609801.1, OK609802.1, OK609803.1, OK609804.1, OK609805.1, OK609806.1, OK609807.1, OK609808.1, OK609809.1, OK609810.1, OK609811.1, OK609812.1, OK609813.1, OK609814.1, OK609815.1, OK609816.1, OK609817.1, OK609818.1, OK609819.1, OK609820.1, OK609821.1, OK609822.1, OK609823.1, OK609824.1, OK609825.1, OK609826.1, OK609827.1, OK609829.1, OK609830.1, OK609831.1, OK609832.1, OK609833.1, OK609834.1, OK609836.1, OK609837.1, OK609838.1, OK609839.1, OK609840.1, OK609841.1, OK609842.1, OK609843.1, OK609844.1, OK609845.1, OK609846.1, OK609847.1, OK609848.1, OK609849.1, OK609850.1, OK609851.1, OK609852.1, OK609853.1, OK609854.1, OK609855.1, OK609856.1, OK609857.1, OK609858.1, OK609860.1, OK609861.1, OK609862.1, OK609864.1, OK609867.1, OK609868.1, OK609870.1, OK609871.1, OK609873.1, OK609874.1, OK609875.1, OK609876.1, OK609877.1, OK609878.1, OK609880.1, OK609881.1, OK609882.1, OK609883.1, OK609884.1, OK609886.1, OK609888.1, OK609889.1, OK609890.1, OK609892.1, OK609893.1, OK609895.1, OK609896.1, OK609897.1, OK609899.1, OK609900.1, OK609901.1, OK609902.1, OK609903.1, OK609904.1, OK609905.1, OK609906.1, OK609907.1, OK609909.1, OK609910.1, OK609911.1, OK609912.1, OK609913.1, OK609914.1, OK609915.1, OK609916.1, OK609917.1, OK609919.1, OK609920.1, OK609921.1, OK609922.1, OK609923.1, OK609925.1, OK609928.1, OK609929.1, OK609932.1, OK609933.1, OK609934.1, OK609935.1, OK609936.1, OK609937.1, OK609938.1, OK609939.1, OK609941.1, OK609942.1, OK609943.1, OK609944.1, OK609945.1, OK609946.1, OK609947.1, OK609950.1, OK609951.1, OK609952.1, OK609953.1, OK609954.1, OK609955.1, OK609956.1, OK609957.1, OK609958.1, OK609959.1, OK609960.1, OK609961.1, OK609962.1, OK609964.1, OK609965.1, OK609966.1, OK609967.1, OK609968.1, OK609969.1, OK609970.1, OK609971.1, OK609972.1, OK609973.1, OK609974.1, OK609976.1, OK609977.1, OK609978.1, OK609979.1, OK609980.1, OK609981.1, OK609982.1, OK609984.1, OK609985.1, OK609986.1, OK609988.1, OK609989.1, OK609990.1, OK609991.1, OK609992.1, OK609993.1, OK609994.1, OK609995.1, OK609996.1, OK609998.1, OK609999.1, OK610000.1, OK610001.1, OK610002.1, OK610003.1, OK610004.1, OK610006.1, OK610007.1, OK610008.1, OK610009.1, OK610010.1, OK610011.1, OK610012.1, OK610013.1, OK610014.1, OK610015.1, OK610016.1, OK610018.1, OK610019.1, OK610020.1, OK610021.1, OK610022.1, OK610023.1, OK610024.1, OK610025.1, OK610026.1, OK610029.1, OK610030.1, OK610031.1, OK610032.1, OK610033.1, OK610035.1, OK610036.1, OK610037.1, OK610039.1, OK610040.1, OK610041.1, OK610043.1, OK610044.1, OK610045.1, OK610046.1, OK610048.1, OK610049.1, OK610050.1, OK610051.1, OK610052.1, OK610053.1, OK610056.1, OK610058.1, OK610059.1, OK610060.1, OK610062.1, OK610064.1, OK610065.1, OK610066.1, OK610069.1, OK610070.1, OK610071.1, OK610072.1, OK610073.1, OK610074.1, OK610075.1, OK610076.1, OK610077.1, OK610078.1, OK610079.1, OK610080.1, OK610081.1, OK610082.1, OK610083.1, OK610084.1, OK610086.1, OK610090.1, OK610091.1, OK610092.1, OK610093.1, OK610094.1, OK610095.1, OK610096.1, OK610097.1, OK610098.1, OK610100.1, OK610102.1, OK610104.1, OK610105.1, OK610107.1, OK610108.1, OK610111.1, OK610112.1, OK610113.1, OK610115.1, OK610117.1, OK610118.1, OK610119.1, OK610121.1, OK610122.1, OK610123.1, OK610124.1, OK610125.1, OK610127.1, OK610129.1, OK610130.1, OK610132.1, OK610135.1, OK610136.1, OK610138.1, OK610139.1, OK610140.1, OK610141.1, OK610142.1, OK610143.1, OK610145.1, OK610146.1, OK610147.1, OK610148.1, OK610149.1, OK610150.1, OK610151.1, OK610152.1, OK610153.1, OK610154.1, OK610155.1, OK610157.1, OK610158.1, OK610159.1, OK610160.1, OK610161.1, OK610162.1, OK610163.1, OK610164.1, OK610166.1, OK610167.1, OK610168.1, OK610169.1, OK610170.1, OK610171.1, OK610172.1, OK610173.1, OK610174.1, OK610175.1, OK610176.1, OK610177.1, OK610178.1, OK610179.1, OK610180.1, OK610181.1, OK610182.1, OK610183.1, OK610186.1, OK610187.1, OK610189.1, OK610190.1, OK610191.1, OK610192.1, OK610193.1, OK610195.1, OK610196.1, OK610197.1, OK610198.1, OK610199.1, OK610200.1, OK610201.1, OK610202.1, OK610203.1, OK610204.1, OK610206.1, OK610208.1, OK610211.1, OK610212.1, OK610213.1, OK610214.1, OK610215.1, OK610216.1, OK610217.1, OK610218.1, OK610219.1, OK610220.1, OK610221.1, OK610223.1, OK610224.1, OK610225.1, OK610226.1, OK610228.1, OK610229.1, OK610230.1, OK610231.1, OK610233.1, OK610234.1, OK610235.1, OK610237.1, OK610238.1, OK610239.1, OK610240.1, OK610241.1, OK610242.1, OK610243.1, OK610244.1, OK610245.1, OK610246.1, OK610247.1, OK610249.1, OK610250.1, OK610252.1, OK610253.1, OK610254.1, OK610255.1, OK610256.1, OK610257.1, OK610258.1, OK610259.1, OK610260.1, OK610261.1, OK610262.1, OK610263.1, OK610264.1, OK610265.1, OK610266.1, OK610267.1, OK610268.1, OK610269.1, OK610270.1, OK610271.1, OK610272.1, OK610273.1, OK610274.1, OK610275.1, OK610276.1, OK610277.1, OK610278.1, OK610279.1, OK610280.1, OK610281.1, OK610282.1, OK610285.1, OK610286.1, OK610287.1, OK610288.1, OK610289.1, OK610290.1, OK610292.1, OK610293.1, OK610295.1, OK610296.1, OK610297.1, OK610299.1, OK610300.1, OK610304.1, OK610306.1, OK610307.1, OK610309.1, OK610310.1, OK610311.1, OK610312.1, OK610313.1, OK610314.1, OK610315.1, OK610318.1, OK610319.1, OK610320.1, OK610321.1, OK610322.1, OK610323.1, OK610324.1, OK610325.1, OK610326.1, OK610327.1, OK610328.1, OK610329.1, OK610330.1, OK610331.1, OK610332.1, OK610333.1, OK610334.1, OK610335.1, OK610336.1, OK610337.1, OK610338.1, OK610339.1, OK610340.1, OK610341.1, OK610342.1, OK610343.1, OK610344.1, OK610345.1, OK610346.1, OK610347.1, OK610348.1, OK610349.1, OK610350.1, OK610351.1, OK610352.1, OK610353.1, OK610354.1, OK610355.1, OK610356.1, OK610357.1, OK610358.1, OK610359.1, OK610360.1, OK610361.1, OK610362.1, OK610363.1, OK610364.1, OK610365.1, OK610366.1, OK610367.1, OK610368.1, OK610369.1, OK610370.1, OK610371.1, OK610372.1, OK610373.1, OK610374.1, OK610375.1, OK610376.1, OK610378.1, OK610379.1, OK610380.1, OK610381.1, OK610383.1, OK610384.1, OK610385.1, OK610386.1, OK610387.1, OK610388.1, OK610390.1, OK610391.1, OK610393.1, OK610394.1, OK610396.1, OK610397.1, OK610398.1, OK610399.1, OK610400.1, OK610401.1, OK610402.1, OK610404.1, OK610406.1, OK610407.1, OK610409.1, OK610411.1, OK610412.1, OK610413.1, OK610414.1, OK610415.1, OK610416.1, OK610417.1, OK610418.1, OK610419.1, OK610420.1, OK610421.1, OK610423.1, OK610424.1, OK610425.1, OK610427.1, OK610428.1, OK610430.1, OK610431.1, OK610432.1, OK610433.1, OK610434.1, OK610435.1, OK610436.1, OK610437.1, OK610438.1, OK610439.1, OK610440.1, OK610441.1, OK610442.1, OK610443.1, OK610444.1, OK610445.1, OK610446.1, OK610448.1, OK610449.1, OK610450.1, OK610451.1, OK610452.1, OK610453.1, OK610454.1, OK610455.1, OK610456.1, OK610457.1, OK610458.1, OK610459.1, OK610460.1, OK610461.1, OK610462.1, OK610463.1, OK610464.1, OK610466.1, OK610467.1, OK610468.1, OK610469.1, OK610470.1, OK610471.1, OK610472.1, OK610473.1, OK610476.1, OK610477.1, OK610478.1, OK610479.1, OK610480.1, OK610481.1, OK610482.1, OK610483.1, OK610484.1, OK610485.1, OK610486.1, OK610487.1, OK610488.1, OK610489.1, OK610490.1, OK610492.1, OK610493.1, OK610494.1, OK610495.1, OK610496.1, OK610497.1, OK610498.1, OK610499.1, OK610500.1, OK610501.1, OK610502.1, OK610503.1, OK610504.1, OK610505.1, OK610506.1, OK610507.1, OK610508.1, OK610509.1, OK610510.1, OK610512.1, OK610513.1, OK610515.1, OK610516.1, OK610517.1, OK610518.1, OK610519.1, OK610522.1, OK610524.1, OK610525.1, OK610526.1, OK610527.1, OK610528.1, OK610529.1, OK610530.1, OK610531.1, OK610532.1, OK610533.1, OK610534.1, OK610535.1, OK610536.1, OK610538.1, OK610539.1, OK610540.1, OK610541.1, OK610542.1, OK610544.1, OK610545.1, OK610547.1, OK610548.1, OK610550.1, OK610551.1, OK610553.1, OK610554.1, OK610555.1, OK610556.1, OK610557.1, OK610558.1, OK610559.1, OK610560.1, OK610561.1, OK610564.1, OK610565.1, OK610566.1, OK610567.1, OK610568.1, OK610569.1, OK610570.1, OK610572.1, OK610573.1, OK610574.1, OK610575.1, OK610576.1, OK610577.1, OK610578.1, OK610579.1, OK610580.1, OK610581.1, OK610582.1, OK610583.1, OK610584.1, OK610585.1, OK610586.1, OK610587.1, OK610588.1, OK610591.1, OK610592.1, OK610593.1, OK610594.1, OK610595.1, OK610596.1, OK610598.1, OK610599.1, OK610600.1, OK610602.1, OK610604.1, OK610605.1, OK610606.1, OK610607.1, OK610608.1, OK610609.1, OK610610.1, OK610611.1, OK610612.1, OK610613.1, OK610615.1, OK610616.1, OK610617.1, OK610618.1, OK610619.1, OK610620.1, OK610621.1, OK610622.1, OK610624.1, OK610625.1, OK610626.1, OK610627.1, OK610628.1, OK610629.1, OK610631.1, OK610632.1, OK610633.1, OK610634.1, OK610636.1, OK610638.1, OK610639.1, OK610640.1, OK610641.1, OK610642.1, OK610643.1, OK610644.1, OK610645.1, OK610646.1, OK610647.1, OK610649.1, OK610650.1, OK610651.1, OK610652.1, OK610653.1, OK610654.1, OK610655.1, OK610656.1, OK610657.1, OK610658.1, OK610659.1, OK610660.1, OK610661.1, OK610662.1, OK610663.1, OK610664.1, OK610665.1, OK610666.1, OK610667.1, OK610668.1, OK610669.1, OK610670.1, OK610671.1, OK610672.1, OK610673.1, OK610675.1, OK610676.1, OK610677.1, OK610678.1, OK610679.1, OK610680.1, OK610681.1, OK610682.1, OK610683.1, OK610684.1, OK610685.1, OK610686.1, OK610687.1, OK610688.1, OK610689.1, OK610690.1, OK610691.1, OK610692.1, OK610693.1, OK610694.1, OK610695.1, OK610696.1, OK610697.1, OK610698.1, OK610699.1, OK610700.1, OK610701.1, OK610703.1, OK610704.1, OK610705.1, OK610706.1, OK610708.1, OK610709.1, OK610710.1, OK610711.1, OK610712.1, OK610713.1, OK610714.1, OK610715.1, OK610716.1, OK610717.1, OK610718.1, OK610719.1, OK610720.1, OK610721.1, OK610722.1, OK610724.1, OK610725.1, OK610726.1, OK610727.1, OK610728.1, OK610729.1, OK610730.1, OK610732.1, OK610733.1, OK610734.1, OK610735.1, OK610736.1, OK610737.1, OK610738.1, OK610739.1, OK610740.1, OK610741.1, OK610742.1, OK610743.1, OK610744.1, OK610745.1, OK610746.1, OK610747.1, OK610748.1, OK610749.1, OK610750.1, OK610751.1, OK610752.1, OK610753.1, OK610754.1, OK610756.1, OK610757.1, OK610758.1, OK610759.1, OK610760.1, OK610761.1, OK610762.1, OK610763.1, OK610764.1, OK610765.1, OK610766.1, OK610767.1, OK610768.1, OK610769.1, OK610770.1, OK610771.1, OK610772.1, OK610773.1, OK610774.1, OK610775.1, OK610776.1, OK610777.1, OK610778.1, OK610779.1, OK610780.1, OK610781.1, OK610782.1, OK610783.1, OK610784.1, OK610785.1, OK610786.1, OK610787.1, OK610788.1, OK610789.1, OK610790.1, OK610791.1, OK610792.1, OK610793.1, OK610794.1, OK610795.1, OK610796.1, OK610798.1, OK610799.1, OK610800.1, OK610801.1, OK610802.1, OK610803.1, OK610804.1, OK610805.1, OK610806.1, OK610807.1, OK610808.1, OK610809.1, OK610810.1, OK610811.1, OK610812.1, OK610813.1, OK610814.1, OK610815.1, OK610816.1, OK610817.1, OK610818.1, OK610819.1, OK610820.1, OK610821.1, OK610822.1, OK610823.1, OK610824.1, OK610825.1, OK610828.1, OK610830.1, OK610831.1, OK610832.1, OK610833.1, OK610834.1, OK610835.1, OK610837.1, OK610838.1, OK610839.1, OK610840.1, OK610841.1, OK610842.1, OK610843.1, OK610844.1, OK610845.1, OK610846.1, OK610847.1, OK610848.1, OK610849.1, OK610850.1, OK610851.1, OK610852.1, OK610853.1, OK610854.1, OK610855.1, OK610856.1, OK610857.1, OK610858.1, OK610859.1, OK610860.1, OK610861.1, OK610862.1, OK610863.1, OK610864.1, OK610865.1, OK610866.1, OK610867.1, OK610868.1, OK610869.1, OK610870.1, OK610871.1, OK610872.1, OK610873.1, OK610874.1, OK610875.1, OK610876.1, OK610877.1, OK610878.1, OK610880.1, OK610881.1, OK610882.1, OK610883.1, OK610884.1, OK610885.1, OK610886.1, OK610887.1, OK610888.1, OK610889.1, OK610890.1, OK610891.1, OK610892.1, OK610894.1, OK610895.1, OK610896.1, OK610898.1, OK610899.1, OK610900.1, OK610901.1, OK610902.1, OK610903.1, OK610904.1, OK610905.1, OK610906.1, OK610907.1, OK610909.1, OK610910.1, OK610911.1, OK610912.1, OK610913.1, OK610914.1, OK610915.1, OK610916.1, OK610917.1, OK610918.1, OK610919.1, OK610921.1, OK610922.1, OK610923.1, OK610924.1, OK610925.1, OK610926.1, OK610927.1, OK610928.1, OK610929.1, OK610930.1, OK610931.1, OK610932.1, OK610933.1, OK610934.1, OK610935.1, OK610936.1, OK610937.1, OK610938.1, OK610939.1, OK610940.1, OK610941.1, OK610942.1, OK610943.1, OK610944.1, OK610945.1, OK610946.1, OK610947.1, OK610948.1, OK610949.1, OK610950.1, OK610951.1, OK610952.1, OK610953.1, OK610954.1, OK610956.1, OK610957.1, OK610958.1, OK610959.1, OK610960.1, OK610961.1, OK610963.1, OK610964.1, OK610965.1, OK610966.1, OK610967.1, OK610968.1, OK610969.1, OK610970.1, OK610971.1, OK610972.1, OK610973.1, OK610974.1, OK610975.1, OK610976.1, OK610977.1, OK610978.1, OK610979.1, OK610980.1, OK610981.1, OK610982.1, OK610983.1, OK610984.1, OK610985.1, OK610986.1, OK610987.1, OK610988.1, OK610989.1, OK610990.1, OK610991.1, OK610992.1, OK610993.1, OK610994.1, OK610996.1, OK610997.1, OK610998.1, OK610999.1, OK611000.1, OK611001.1, OK611002.1, OK611003.1, OK611004.1, OK611005.1, OK611006.1, OK611007.1, OK611008.1, OK611009.1, OK611010.1, OK611011.1, OK611012.1, OK611013.1, OK611014.1, OK611015.1, OK611016.1, OK611017.1, OK611018.1, OK611019.1, OK611020.1, OK611021.1, OK611022.1, OK611023.1, OK611024.1, OK611025.1, OK611026.1, OK611027.1, OK611028.1, OK611029.1, OK611030.1, OK611033.1, OK611034.1, OK611035.1, OK611036.1, OK611037.1, OK611038.1, OK611039.1, OK611043.1, OK611044.1, OK611045.1, OK611046.1, OK611048.1, OK611049.1, OK611050.1, OK611051.1, OK611052.1, OK611053.1, OK611054.1, OK611055.1, OK611056.1, OK611057.1, OK611058.1, OK611060.1, OK611061.1, OK611062.1, OK611063.1, OK611064.1, OK611065.1, OK611066.1, OK611067.1, OK611068.1, OK611069.1, OK611070.1, OK611072.1, OK611073.1, OK611074.1, OK611075.1, OK611076.1, OK611077.1, OK611078.1, OK611079.1, OK611080.1, OK611081.1, OK611082.1, OK611083.1, OK611084.1, OK611085.1, OK611086.1, OK611087.1, OK611088.1, OK611089.1, OK611090.1, OK611091.1, OK611092.1, OK611093.1, OK611094.1, OK611098.1, OK611099.1, OK611101.1, OK611102.1, OK611104.1, OK611105.1, OK611106.1, OK611108.1, OK611109.1, OK611110.1, OK611112.1, OK611113.1, OK611114.1, OK611115.1, OK611116.1, OK611117.1, OK611118.1, OK611119.1, OK611121.1, OK611122.1, OK611123.1, OK611126.1, OK611127.1, OK611128.1, OK611129.1, OK611131.1, OK611132.1, OK611133.1, OK611134.1, OK611135.1, OK611136.1, OK611137.1, OK611138.1, OK611139.1, OK611140.1, OK611141.1, OK611142.1, OK611143.1, OK611144.1, OK611145.1, OK611146.1, OK611147.1, OK611148.1, OK611149.1, OK611150.1, OK611151.1, OK611152.1, OK611153.1, OK611154.1, OK611155.1, OK611156.1, OK611157.1, OK611158.1, OK611159.1, OK611160.1, OK611161.1, OK611162.1, OK611164.1, OK611165.1, OK611166.1, OK611167.1, OK611168.1, OK611169.1, OK611170.1, OK611171.1, OK611172.1, OK611173.1, OK611174.1, OK611175.1, OK611176.1, OK611178.1, OK611179.1, OK611180.1, OK611181.1, OK611182.1, OK611183.1, OK611184.1, OK611185.1, OK611186.1, OK611187.1, OK611188.1, OK611189.1, OK611192.1, OK611193.1, OK611194.1, OK611195.1, OK611196.1, OK611197.1, OK611198.1, OK611199.1, OK611201.1, OK611202.1, OK611204.1, OK611205.1, OK611206.1, OK611207.1, OK611208.1, OK611209.1, OK611211.1, OK611212.1, OK611213.1, OK611214.1, OK611215.1, OK611216.1, OK611217.1, OK611218.1, OK611219.1, OK611220.1, OK611221.1, OK611222.1, OK611223.1, OK611224.1, OK611225.1, OK611226.1, OK611227.1, OK611228.1, OK611229.1, OK611230.1, OK611231.1, OK611233.1, OK611235.1, OK611236.1, OK611237.1, OK611238.1, OK611239.1, OK611241.1, OK611242.1, OK611243.1, OK611244.1, OK611245.1, OK611246.1, OK611247.1, OK611248.1, OK611249.1, OK611250.1, OK611251.1, OK611252.1, OK611253.1, OK611254.1, OK611255.1, OK611257.1, OK611258.1, OK611259.1, OK611260.1, OK611261.1, OK611262.1, OK611263.1, OK611264.1, OK611265.1, OK611266.1, OK611267.1, OK611268.1, OK611269.1, OK611270.1, OK611271.1, OK611272.1, OK611273.1, OK611274.1, OK611276.1, OK611277.1, OK611278.1, OK611279.1, OK611280.1, OK611281.1, OK611282.1, OK611284.1, OK611285.1, OK611286.1, OK611287.1, OK611288.1, OK611289.1, OK611290.1, OK611291.1, OK611293.1, OK611294.1, OK611295.1, OK611296.1, OK611297.1, OK611298.1, OK611299.1, OK611300.1, OK611301.1, OK611302.1, OK611303.1, OK611304.1, OK611305.1, OK611306.1, OK611307.1, OK611308.1, OK611309.1, OK611310.1, OK611311.1, OK611312.1, OK611314.1, OK611316.1, OK611317.1, OK611318.1, OK611319.1, OK611320.1, OK611321.1, OK611322.1, OK611323.1, OK611324.1, OK611325.1, OK611326.1, OK611327.1, OK611328.1, OK611329.1, OK611330.1, OK611331.1, OK611332.1, OK611333.1, OK611334.1, OK611335.1, OK611336.1, OK611337.1, OK611338.1, OK611339.1, OK611340.1, OK611341.1, OK611342.1, OK611343.1, OK611344.1, OK611345.1, OK611347.1, OK611348.1, OK611349.1, OK611350.1, OK611351.1, OK611352.1, OK611353.1, OK611354.1, OK611356.1, OK611357.1, OK611358.1, OK611359.1, OK611360.1, OK611362.1, OK611363.1, OK611364.1, OK611365.1, OK611367.1, OK611368.1, OK611369.1, OK611370.1, OK611371.1, OK611372.1, OK611373.1, OK611374.1, OK611375.1, OK611378.1, OK611379.1, OK611380.1, OK611381.1, OK611382.1, OK611384.1, OK611386.1, OK611387.1, OK611388.1, OK611389.1, OK611390.1, OK611391.1, OK611393.1, OK611396.1, OK611397.1, OK611398.1, OK611399.1, OK611400.1, OK611401.1, OK611402.1, OK611403.1, OK611404.1, OK611405.1, OK611406.1, OK611407.1, OK611408.1, OK611409.1, OK611410.1, OK611411.1, OK611412.1, OK611413.1, OK611414.1, OK611415.1, OK611416.1, OK611417.1, OK611418.1, OK611419.1, OK611420.1, OK611421.1, OK611422.1, OK611423.1, OK611424.1, OK611425.1, OK611426.1, OK611427.1, OK611428.1, OK611429.1, OK611430.1, OK611431.1, OK611432.1, OK611433.1, OK611435.1, OK611436.1, OK611437.1, OK611438.1, OK611439.1, OK611440.1, OK611441.1, OK611442.1, OK611443.1, OK611444.1, OK611445.1, OK611446.1, OK611447.1, OK611448.1, OK611449.1, OK611450.1, OK611451.1, OK611452.1, OK611453.1, OK611454.1, OK611455.1, OK611456.1, OK611457.1, OK611458.1, OK611459.1, OK611460.1, OK611461.1, OK611462.1, OK611463.1, OK611464.1, OK611465.1, OK611466.1, OK611467.1, OK611468.1, OK611469.1, OK611470.1, OK611472.1, OK611473.1, OK611475.1, OK611476.1, OK611477.1, OK611478.1, OK611480.1, OK611481.1, OK611482.1, OK611483.1, OK611484.1, OK611485.1, OK611486.1, OK611487.1, OK611488.1, OK611489.1, OK611490.1, OK611491.1, OK611492.1, OK611493.1, OK611494.1, OK611495.1, OK611496.1, OK611497.1, OK611498.1, OK611499.1, OK611500.1, OK611501.1, OK611503.1, OK611504.1, OK611505.1, OK611506.1, OK611507.1, OK611508.1, OK611509.1, OK611511.1, OK611514.1, OK611516.1, OK611517.1, OK611518.1, OK611519.1, OK611520.1, OK611521.1, OK611522.1, OK611523.1, OK611524.1, OK611525.1, OK611526.1, OK611527.1, OK611529.1, OK611530.1, OK611531.1, OK611533.1, OK611534.1, OK611535.1, OK611536.1, OK611537.1, OK611538.1, OK611539.1, OK611540.1, OK611541.1, OK611542.1, OK611543.1, OK611544.1, OK611545.1, OK611546.1, OK611547.1, OK611548.1, OK611549.1, OK611550.1, OK611551.1, OK611552.1, OK611553.1, OK611554.1, OK611555.1, OK611556.1, OK611557.1, OK611558.1, OK611559.1, OK611560.1, OK611561.1, OK611562.1, OK611563.1, OK611565.1, OK611566.1, OK611567.1, OK611568.1, OK611569.1, OK611570.1, OK611571.1, OK611572.1, OK611573.1, OK611574.1, OK611575.1, OK611577.1, OK611578.1, OK611579.1, OK611580.1, OK611581.1, OK611583.1, OK611584.1, OK611585.1, OK611587.1, OK611588.1, OK611589.1, OK611590.1, OK611591.1, OK611592.1, OK611593.1, OK611594.1, OK611595.1, OK611596.1, OK611597.1, OK611600.1, OK611601.1, OK611602.1, OK611603.1, OK611604.1, OK611605.1, OK611608.1, OK611609.1, OK611612.1, OK611613.1, OK611614.1, OK611615.1, OK611616.1, OK611617.1, OK611618.1, OK611619.1, OK611620.1, OK611621.1, OK611622.1, OK611623.1, OK611624.1, OK611625.1, OK611626.1, OK611627.1, OK611628.1, OK611629.1, OK611630.1, OK611633.1, OK611634.1, OK611635.1, OK611636.1, OK611637.1, OK611638.1, OK611639.1, OK611641.1, OK611642.1, OK611643.1, OK611645.1, OK611646.1, OK611647.1, OK611648.1, OK611649.1, OK611650.1, OK611651.1, OK611652.1, OK611653.1, OK611654.1, OK611655.1, OK611656.1, OK611657.1, OK611658.1, OK611659.1, OK611660.1, OK611661.1, OK611662.1, OK611663.1, OK611664.1, OK611665.1, OK611666.1, OK611667.1, OK611668.1, OK611669.1, OK611670.1, OK611671.1, OK611672.1, OK611673.1, OK611674.1, OK611675.1, OK611676.1, OK611677.1, OK611678.1, OK611680.1, OK611681.1, OK611682.1, OK611683.1, OK611684.1, OK611685.1, OK611686.1, OK611687.1, OK611688.1, OK611689.1, OK611690.1, OK611691.1, OK611693.1, OK611694.1, OK611695.1, OK611696.1, OK611697.1, OK611698.1, OK611699.1, OK611700.1, OK611701.1, OK611702.1, OK611703.1, OK611705.1, OK611706.1, OK611707.1, OK611708.1, OK611709.1, OK611710.1, OK611711.1, OK611712.1, OK611713.1, OK611714.1, OK611715.1, OK611716.1, OK611718.1, OK611720.1, OK611722.1, OK611723.1, OK611726.1, OK611727.1, OK611728.1, OK611729.1, OK611730.1, OK611732.1, OK611733.1, OK611734.1, OK611735.1, OK611737.1, OK611738.1, OK611739.1, OK611740.1, OK611741.1, OK611742.1, OK611743.1, OK611745.1, OK611747.1, OK611748.1, OK611749.1, OK611750.1, OK611751.1, OK611752.1, OK611753.1, OK611754.1, OK611755.1, OK611756.1, OK611757.1, OK611758.1, OK611759.1, OK611760.1, OK611761.1, OK611762.1, OK611763.1, OK611764.1, OK611765.1, OK611766.1, OK611768.1, OK611769.1, OK611770.1, OK611774.1, OK611775.1, OK611776.1, OK611777.1, OK611778.1, OK611779.1, OK611780.1, OK611781.1, OK611782.1, OK611783.1, OK611784.1, OK611785.1, OK611786.1, OK611787.1, OK611788.1, OK611789.1, OK611790.1, OK611791.1, OK611792.1, OK611793.1, OK611794.1, OK611795.1, OK611796.1, OK611797.1, OK611799.1, OK611800.1, OK611802.1, OK611803.1, OK611804.1, OK611805.1, OK611806.1, OK611807.1, OK611808.1, OK611809.1, OK611810.1, OK611812.1, OK611814.1, OK611815.1, OK611817.1, OK611818.1, OK611819.1, OK611821.1, OK611822.1, OK611823.1, OK611824.1, OK611825.1, OK611826.1, OK611827.1, OK611828.1, OK611829.1, OK611830.1, OK611831.1, OK611832.1, OK611833.1, OK611834.1, OK611835.1, OK611836.1, OK611837.1, OK611838.1, OK611839.1, OK611840.1, OK611841.1, OK611842.1, OK611843.1, OK611846.1, OK611848.1, OK611849.1, OK611850.1, OK611851.1, OK611852.1, OK611853.1, OK611854.1, OK611855.1, OK611856.1, OK611857.1, OK611858.1, OK611859.1, OK611860.1, OK611861.1, OK611862.1, OK611863.1, OK611864.1, OK611865.1, OK611866.1, OK611867.1, OK611868.1, OK611869.1, OK611870.1, OK611871.1, OK611872.1, OK611874.1, OK611875.1, OK611876.1, OK611877.1, OK611878.1, OK611879.1, OK611880.1, OK611881.1, OK611882.1, OK611884.1, OK611885.1, OK611886.1, OK611887.1, OK611888.1, OK611889.1, OK611891.1, OK611892.1, OK611893.1, OK611894.1, OK611895.1, OK611896.1, OK611897.1, OK611898.1, OK611899.1, OK611900.1, OK611901.1, OK611902.1, OK611903.1, OK611906.1, OK611907.1, OK611908.1, OK611909.1, OK611911.1, OK611912.1, OK611913.1, OK611914.1, OK611915.1, OK611916.1, OK611917.1, OK611918.1, OK611919.1, OK611920.1, OK611921.1, OK611922.1, OK611923.1, OK611924.1, OK611926.1, OK611928.1, OK611929.1, OK611930.1, OK611931.1, OK611932.1, OK611933.1, OK611934.1, OK611935.1, OK611936.1, OK611937.1, OK611938.1, OK611939.1, OK611940.1, OK611941.1, OK611943.1, OK611944.1, OK611945.1, OK611946.1, OK611947.1, OK611949.1, OK611951.1, OK611952.1, OK611953.1, OK611954.1, OK611955.1, OK611956.1, OK611957.1, OK611958.1, OK611959.1, OK611960.1, OK611961.1, OK611962.1, OK611963.1, OK611964.1, OK611965.1, OK611966.1, OK611967.1, OK611968.1, OK611969.1, OK611971.1, OK611972.1, OK611973.1, OK611974.1, OK611975.1, OK611976.1, OK611977.1, OK611978.1, OK611979.1, OK611980.1, OK611981.1, OK611982.1, OK611983.1, OK611984.1, OK611985.1, OK611986.1, OK611987.1, OK611989.1, OK611990.1, OK611991.1, OK611992.1, OK611993.1, OK611994.1, OK611995.1, OK611996.1, OK611997.1, OK611998.1, OK612000.1, OK612002.1, OK612003.1, OK612004.1, OK612005.1, OK612006.1, OK612007.1, OK612008.1, OK612009.1, OK612010.1, OK612011.1, OK612012.1, OK612013.1, OK612014.1, OK612015.1, OK612016.1, OK612017.1, OK612018.1, OK612019.1, OK612020.1, OK612021.1, OK612022.1, OK612023.1, OK612024.1, OK612025.1, OK612026.1, OK612027.1, OK612028.1, OK612029.1, OK612030.1, OK612031.1, OK612032.1, OK612033.1, OK612034.1, OK612036.1, OK612037.1, OK612038.1, OK612039.1, OK612040.1, OK612041.1, OK612043.1, OK612044.1, OK612045.1, OK612046.1, OK612047.1, OK612048.1, OK612049.1, OK612050.1, OK612051.1, OK612052.1, OK612053.1, OK612054.1, OK612055.1, OK612056.1, OK612057.1, OK612058.1, OK612059.1, OK612061.1, OK612062.1, OK612063.1, OK612064.1, OK612065.1, OK612066.1, OK612067.1, OK612068.1, OK612069.1, OK612070.1, OK612071.1, OK612072.1, OK612073.1, OK612074.1, OK612075.1, OK612076.1, OK612077.1, OK612078.1, OK612079.1, OK612080.1, OK612081.1, OK612082.1, OK612083.1, OK612084.1, OK612085.1, OK612086.1, OK612087.1, OK612088.1, OK612090.1, OK612091.1, OK612092.1, OK612093.1, OK612094.1, OK612095.1, OK612096.1, OK612097.1, OK612098.1, OK612099.1, OK612100.1, OK612101.1, OK612102.1, OK612103.1, OK612104.1, OK612105.1, OK612106.1, OK612107.1, OK612108.1, OK612109.1, OK612110.1, OK612111.1, OK612112.1, OK612113.1, OK612114.1, OK612115.1, OK612116.1, OK612118.1, OK612119.1, OK612120.1, OK612121.1, OK612122.1, OK612123.1, OK612124.1, OK612125.1, OK612126.1, OK612127.1, OK612128.1, OK612129.1, OK612130.1, OK612131.1, OK612132.1, OK612133.1, OK612134.1, OK612135.1, OK612136.1, OK612137.1, OK612138.1, OK612139.1, OK612140.1, OK612141.1, OK612142.1, OK612143.1, OK612144.1, OK612145.1, OK612146.1, OK612147.1, OK612148.1, OK612149.1, OK612150.1, OK612151.1, OK612152.1, OK612153.1, OK612154.1, OK612155.1, OK612156.1, OK612157.1, OK612158.1, OK612159.1, OK612160.1, OK612161.1, OK612162.1, OK612164.1, OK612165.1, OK612166.1, OK612167.1, OK612168.1, OK612169.1, OK612170.1, OK612171.1, OK612172.1, OK612173.1, OK612174.1, OK612175.1, OK612176.1, OK612177.1, OK612178.1, OK612179.1, OK612180.1, OK612181.1, OK612182.1, OK612183.1, OK612184.1, OK612185.1, OK612186.1, OK612188.1, OK612190.1, OK612191.1, OK612192.1, OK612193.1, OK612194.1, OK612195.1, OK612196.1, OK612197.1, OK612198.1, OK612199.1, OK612200.1, OK612201.1, OK612202.1, OK612204.1, OK612205.1, OK612206.1, OK612207.1, OK612209.1, OK612210.1, OK612211.1, OK612212.1, OK612213.1, OK612214.1, OK612215.1, OK612216.1, OK612217.1, OK612218.1, OK612220.1, OK612221.1, OK612222.1, OK612223.1, OK612224.1, OK612225.1, OK612226.1, OK612227.1, OK612228.1, OK612229.1, OK612230.1, OK612231.1, OK612232.1, OK612233.1, OK612234.1, OK612235.1, OK612236.1, OK612238.1, OK612239.1, OK612240.1, OK612241.1, OK612242.1, OK612243.1, OK612244.1, OK612245.1, OK612246.1, OK612247.1, OK612248.1, OK612249.1, OK612250.1, OK612251.1, OK612252.1, OK612254.1, OK612255.1, OK612256.1, OK612257.1, OK612258.1, OK612259.1, OK612260.1, OK612261.1, OK612262.1, OK612263.1, OK612264.1, OK612265.1, OK612266.1, OK612267.1, OK612268.1, OK612269.1, OK612270.1, OK612271.1, OK612272.1, OK612273.1, OK612274.1, OK612275.1, OK612276.1, OK612277.1, OK612278.1, OK612279.1, OK612280.1, OK612281.1, OK612282.1, OK612283.1, OK612284.1, OK612285.1, OK612287.1, OK612288.1, OK612289.1, OK612290.1, OK612291.1, OK612292.1, OK612293.1, OK612295.1, OK612296.1, OK612297.1, OK612300.1, OK612302.1, OK612303.1, OK612304.1, OK612305.1, OK612306.1, OK612307.1, OK612308.1, OK612309.1, OK612310.1, OK612312.1, OK612313.1, OK612314.1, OK612315.1, OK612316.1, OK612317.1, OK612318.1, OK612319.1, OK612320.1, OK612321.1, OK612322.1, OK612323.1, OK612324.1, OK612325.1, OK612326.1, OK612329.1, OK612330.1, OK612331.1, OK612332.1, OK612333.1, OK612334.1, OK612335.1, OK612336.1, OK612337.1, OK612338.1, OK612339.1, OK612340.1, OK612341.1, OK612343.1, OK612344.1, OK612345.1, OK612346.1, OK612348.1, OK612349.1, OK612350.1, OK612351.1, OK612352.1, OK612353.1, OK612354.1, OK612355.1, OK612356.1, OK612357.1, OK612358.1, OK612359.1, OK612360.1, OK612361.1, OK612362.1, OK612363.1, OK612364.1, OK612365.1, OK612366.1, OK612367.1, OK612369.1, OK612370.1, OK612372.1, OK612373.1, OK612374.1, OK612375.1, OK612376.1, OK612377.1, OK612378.1, OK612379.1, OK612380.1, OK612381.1, OK612382.1, OK612383.1, OK612384.1, OK612386.1, OK612387.1, OK612388.1, OK612389.1, OK612390.1, OK612391.1, OK612392.1, OK612393.1, OK612394.1, OK612395.1, OK612396.1, OK612397.1, OK612398.1, OK612399.1, OK612400.1, OK612401.1, OK612402.1, OK612403.1, OK612404.1, OK612405.1, OK612406.1, OK612407.1, OK612408.1, OK612409.1, OK612410.1, OK612411.1, OK612412.1, OK612413.1, OK612414.1, OK612415.1, OK612416.1, OK612417.1, OK612418.1, OK612419.1, OK612420.1, OK612421.1, OK612422.1, OK612423.1, OK612424.1, OK612425.1, OK612426.1, OK612427.1, OK612428.1, OK612429.1, OK612431.1, OK612432.1, OK612433.1, OK612434.1, OK612435.1, OK612436.1, OK612437.1, OK612438.1, OK612439.1, OK612440.1, OK612441.1, OK612443.1, OK612444.1, OK612445.1, OK612446.1, OK612447.1, OK612448.1, OK612449.1, OK612450.1, OK612451.1, OK612452.1, OK612454.1, OK612455.1, OK612456.1, OK612457.1, OK612458.1, OK612459.1, OK612460.1, OK612461.1, OK612462.1, OK612463.1, OK612464.1, OK612465.1, OK612466.1, OK612467.1, OK612468.1, OK612469.1, OK612471.1, OK612472.1, OK612473.1, OK612474.1, OK612475.1, OK612476.1, OK612477.1, OK612478.1, OK612479.1, OK612480.1, OK612481.1, OK612482.1, OK612483.1, OK612484.1, OK612485.1, OK612486.1, OK612487.1, OK612488.1, OK612489.1, OK612490.1, OK612491.1, OK612492.1, OK612494.1, OK612495.1, OK612496.1, OK612497.1, OK612498.1, OK612499.1, OK612500.1, OK612502.1, OK612503.1, OK612504.1, OK612505.1, OK612506.1, OK612508.1, OK612509.1, OK612510.1, OK612511.1, OK612512.1, OK612513.1, OK612514.1, OK612515.1, OK612516.1, OK612517.1, OK612518.1, OK612519.1, OK612520.1, OK612521.1, OK612522.1, OK612523.1, OK612524.1, OK612525.1, OK612526.1, OK612527.1, OK612528.1, OK612529.1, OK612530.1, OK612531.1, OK612532.1, OK612533.1, OK612534.1, OK612535.1, OK612536.1, OK612537.1, OK612539.1, OK612540.1, OK612541.1, OK612542.1, OK612543.1, OK612544.1, OK612545.1, OK612546.1, OK612547.1, OK612548.1, OK612549.1, OK612550.1, OK612551.1, OK612552.1, OK612553.1, OK612554.1, OK612556.1, OK612557.1, OK612558.1, OK612559.1, OK612560.1, OK612561.1, OK612562.1, OK612564.1, OK612565.1, OK612566.1, OK612567.1, OK612570.1, OK612571.1, OK612572.1, OK612573.1, OK612575.1, OK612576.1, OK612577.1, OK612578.1, OK612579.1, OK612580.1, OK612581.1, OK612582.1, OK612583.1, OK612584.1, OK612585.1, OK612586.1, OK612587.1, OK612588.1, OK612589.1, OK612590.1, OK612591.1, OK612592.1, OK612593.1, OK612594.1, OK612595.1, OK612596.1, OK612597.1, OK612598.1, OK612599.1, OK612602.1, OK612603.1, OK612604.1, OK612605.1, OK612606.1, OK612607.1, OK612608.1, OK612609.1, OK612610.1, OK612611.1, OK612612.1, OK612613.1, OK612614.1, OK612615.1, OK612616.1, OK612617.1, OK612618.1, OK612619.1, OK612620.1, OK612621.1, OK612622.1, OK612623.1, OK612624.1, OK612625.1, OK612626.1, OK612627.1, OK612628.1, OK612629.1, OK612630.1, OK612631.1, OK612633.1, OK612634.1, OK612635.1, OK612636.1, OK612637.1, OK612638.1, OK612639.1, OK612640.1, OK612642.1, OK612643.1, OK612644.1, OK612645.1, OK612646.1, OK612647.1, OK612648.1, OK612650.1, OK612652.1, OK612653.1, OK612654.1, OK612655.1, OK612657.1, OK612658.1, OK612659.1, OK612660.1, OK612661.1, OK612662.1, OK612664.1, OK612665.1, OK612666.1, OK612667.1, OK612668.1, OK612669.1, OK612670.1, OK612671.1, OK612672.1, OK612673.1, OK612674.1, OK612675.1, OK612676.1, OK612677.1, OK612678.1, OK612679.1, OK612680.1, OK612681.1, OK612682.1, OK612683.1, OK612684.1, OK612685.1, OK612686.1, OK612687.1, OK612688.1, OK612690.1, OK612691.1, OK612692.1, OK612693.1, OK612694.1, OK612695.1, OK612696.1, OK612697.1, OK612698.1, OK612699.1, OK612700.1, OK612701.1, OK612702.1, OK612703.1, OK612704.1, OK612705.1, OK612706.1, OK612707.1, OK612708.1, OK612709.1, OK612710.1, OK612711.1, OK612712.1, OK612713.1, OK612714.1, OK612715.1, OK612716.1, OK612717.1, OK612718.1, OK612719.1, OK612720.1, OK612721.1, OK612722.1, OK612723.1, OK612724.1, OK612725.1, OK612726.1, OK612727.1, OK612728.1, OK612729.1, OK612730.1, OK612731.1, OK612733.1, OK612734.1, OK612735.1, OK612736.1, OK612737.1, OK612738.1, OK612739.1, OK612740.1, OK612741.1, OK612742.1, OK612743.1, OK612744.1, OK612745.1, OK612746.1, OK612747.1, OK612748.1, OK612749.1, OK612750.1, OK612751.1, OK612752.1, OK612753.1, OK612754.1, OK612755.1, OK612758.1, OK612759.1, OK612760.1, OK612761.1, OK612762.1, OK612763.1, OK612765.1, OK612767.1, OK612768.1, OK612769.1, OK612770.1, OK612771.1, OK612772.1, OK612773.1, OK612774.1, OK612775.1, OK612776.1, OK612777.1, OK612778.1, OK612779.1, OK612780.1, OK612781.1, OK612783.1, OK612784.1, OK612785.1, OK612786.1, OK612787.1, OK612788.1, OK612789.1, OK612790.1, OK612791.1, OK612792.1, OK612793.1, OK612794.1, OK612796.1, OK612797.1, OK612798.1, OK612799.1, OK612800.1, OK612801.1, OK612802.1, OK612803.1, OK612804.1, OK612805.1, OK612806.1, OK612807.1, OK612809.1, OK612810.1, OK612811.1, OK612812.1, OK612813.1, OK612814.1, OK612815.1, OK612816.1, OK612817.1, OK612818.1, OK612819.1, OK612820.1, OK612821.1, OK612822.1, OK612823.1, OK612824.1, OK612825.1, OK612827.1, OK612828.1, OK612829.1, OK612830.1, OK612831.1, OK612832.1, OK612833.1, OK612834.1, OK612835.1, OK612837.1, OK612838.1, OK612839.1, OK612840.1, OK612841.1, OK612842.1, OK612844.1, OK612845.1, OK612846.1, OK612847.1, OK612848.1, OK612849.1, OK612851.1, OK612852.1, OK612853.1, OK612854.1, OK612855.1, OK612856.1, OK612857.1, OK612859.1, OK612860.1, OK612861.1, OK612862.1, OK612864.1, OK612865.1, OK612866.1, OK612867.1, OK612868.1, OK612869.1, OK612870.1, OK612871.1, OK612872.1, OK612873.1, OK612874.1, OK612875.1, OK612876.1, OK612877.1, OK612879.1, OK612880.1, OK612881.1, OK612882.1, OK612883.1, OK612884.1, OK612885.1, OK612886.1, OK612887.1, OK612888.1, OK612889.1, OK612891.1, OK612892.1, OK612893.1, OK612894.1, OK612895.1, OK612896.1, OK612897.1, OK612898.1, OK612899.1, OK612902.1, OK612903.1, OK612906.1, OK612907.1, OK612908.1, OK612909.1, OK612910.1, OK612911.1, OK612912.1, OK612913.1, OK612914.1, OK612916.1, OK612917.1, OK612918.1, OK612919.1, OK612920.1, OK612921.1, OK612922.1, OK612923.1, OK612924.1, OK612926.1, OK612927.1, OK612928.1, OK612929.1, OK612930.1, OK612931.1, OK612933.1, OK612934.1, OK612935.1, OK612936.1, OK612937.1, OK612938.1, OK612939.1, OK612940.1, OK612941.1, OK612942.1, OK612943.1, OK612944.1, OK612945.1, OK612946.1, OK612947.1, OK612949.1, OK612951.1, OK612952.1, OK612953.1, OK612954.1, OK612955.1, OK612956.1, OK612957.1, OK612958.1, OK612960.1, OK612961.1, OK612962.1, OK612963.1, OK612964.1, OK612965.1, OK612966.1, OK612967.1, OK612968.1, OK612969.1, OK612970.1, OK612971.1, OK612972.1, OK612973.1, OK612974.1, OK612975.1, OK612976.1, OK612977.1, OK612978.1, OK612979.1, OK612980.1, OK612981.1, OK612982.1, OK612983.1, OK612984.1, OK612986.1, OK612987.1, OK612988.1, OK612989.1, OK612990.1, OK612991.1, OK612992.1, OK612993.1, OK612994.1, OK612995.1, OK612996.1, OK612997.1, OK612998.1, OK612999.1, OK613000.1, OK613001.1, OK613002.1, OK613003.1, OK613005.1, OK613006.1, OK613007.1, OK613008.1, OK613009.1, OK613010.1, OK613011.1, OK613012.1, OK613013.1, OK613014.1, OK613015.1, OK613016.1, OK613017.1, OK613018.1, OK613020.1, OK613021.1, OK613022.1, OK613023.1, OL323114.1, OL323115.1, OL323116.1, OL323117.1, OL323118.1, OL323119.1, OL323120.1, OL323121.1, OL323122.1, OL323123.1, OL323124.1, OL323125.1, OL323126.1, OL323127.1, OL323128.1, OL323129.1, OL323130.1, OL323131.1, OL323132.1, OL323133.1, OL323134.1, OL323135.1, OL323136.1, OL323137.1, OL323138.1, OL323139.1, OL323140.1, OL323141.1, OL323142.1, OL323143.1, OL323144.1, OL323145.1, OL323146.1, OL323149.1, OL323150.1, OL323151.1, OL323152.1, OL323153.1, OL323154.1, OL323155.1, OL323156.1, OL323157.1, OL323158.1, OL323159.1, OL323160.1, OL323161.1, OL323162.1, OL323163.1, OL323164.1, OL323165.1, OL323166.1, OL323167.1, OL323168.1, OL323169.1, OL323170.1, OL323171.1, OL323172.1, OL323173.1, OL323174.1, OL323175.1, OL323176.1, OL323177.1, OL323178.1, OL323179.1, OL323180.1, OL323181.1, OL323182.1, OL323183.1, OL323184.1, OL323185.1, OL323186.1, OL323187.1, OL323188.1, OL323189.1, OL323190.1, OL323191.1, OL323192.1, OL323193.1, OL323194.1, OL323195.1, OL323196.1, OL323198.1, OL323199.1, OL323200.1, OL323201.1, OL323202.1, OL323203.1, OL323204.1, OL323205.1, OL323206.1, OL323208.1, OL323209.1, OL323210.1, OL323211.1, OL323212.1, OL323213.1, OL323214.1, OL323215.1, OL323216.1, OL323217.1, OL323218.1, OL323219.1, OL323220.1, OL323221.1, OL323222.1, OL323223.1, OL323224.1, OL323225.1, OL323226.1, OL323227.1, OL323228.1, OL323229.1, OL323230.1, OL323231.1, OL323232.1, OL323233.1, OL323235.1, OL323236.1, OL323237.1, OL323238.1, OL323239.1, OL323240.1, OL323241.1, OL323242.1, OL323243.1, OL323244.1, OL323246.1, OL323247.1, OL323248.1, OL323249.1, OL323250.1, OL323251.1, OL323252.1, OL323253.1, OL323254.1, OL323255.1, OL323256.1, OL323257.1, OL323258.1, OL323259.1, OL323260.1, OL323261.1, OL323262.1, OL323263.1, OL323264.1, OL323266.1, OL323267.1, OL323268.1, OL323269.1, OL323270.1, OL323271.1, OL323272.1, OL323273.1, OL323274.1, OL323275.1, OL323276.1, OL323277.1, OL323278.1, OL323279.1, OL323280.1, OL323281.1, OL323282.1, OL323284.1, OL323285.1, OL323286.1, OL323287.1, OL323288.1, OL323289.1, OL323290.1, OL323291.1, OL323292.1, OL323293.1, OL323294.1, OL323295.1, OL323296.1, OL323297.1, OL323298.1, OL323299.1, OL323300.1, OL323301.1, OL323302.1, OL323303.1, OL323304.1, OL323305.1, OL323306.1, OL323307.1, OL323308.1, OL323309.1, OL323310.1, OL323311.1, OL323312.1, OL323313.1, OL323314.1, OL323315.1, OL323316.1, OL323317.1, OL323318.1, OL323319.1, OL323320.1, OL323321.1, OL323322.1, OL323324.1, OL323325.1, OL323326.1, OL323327.1, OL323328.1, OL323330.1, OL323331.1, OL323332.1, OL323333.1, OL323334.1, OL323335.1, OL323336.1, OL323337.1, OL323338.1, OL323339.1, OL323340.1, OL323341.1, OL323342.1, OL323343.1, OL323344.1, OL323345.1, OL323346.1, OL323347.1, OL323348.1, OL323349.1, OL323351.1, OL323352.1, OL323353.1, OL323354.1, OL323355.1, OL323356.1, OL323357.1, OL323358.1, OL323359.1, OL323360.1, OL323361.1, OL323362.1, OL323363.1, OL323364.1, OL323365.1, OL323366.1, OL323367.1, OL323368.1, OL323369.1, OL323370.1, OL323371.1, OL323372.1, OL323373.1, OL323374.1, OL323375.1, OL323376.1, OL323377.1, OL323378.1, OL323379.1, OL323380.1, OL323381.1, OL323382.1, OL323383.1, OL323384.1, OL323385.1, OL323386.1, OL323387.1, OL323388.1, OL323389.1, OL323390.1, OL323391.1, OL323392.1, OL323393.1, OL323394.1, OL323395.1, OL323396.1, OL323397.1, OL323398.1, OL323399.1, OL323400.1, OL323402.1, OL323403.1, OL323404.1, OL323405.1, OL323406.1, OL323407.1, OL323408.1, OL323409.1, OL323410.1, OL323411.1, OL323412.1, OL323413.1, OL323414.1, OL323415.1, OL323416.1, OL323417.1, OL323418.1, OL323419.1, OL323420.1, OL323421.1, OL323422.1, OL323423.1, OL323424.1, OL323425.1, OL323426.1, OL323427.1, OL323428.1, OL323429.1, OL323430.1, OL323431.1, OL323432.1, OL323433.1, OL323434.1, OL323435.1, OL323436.1, OL323437.1, OL323438.1, OL323439.1, OL323440.1, OL323441.1, OL323442.1, OL323443.1, OL323444.1, OL323445.1, OL323446.1, OL323447.1, OL323448.1, OL323449.1, OL323450.1, OL323451.1, OL323452.1, OL323453.1, OL323454.1, OL323455.1, OL323456.1, OL323457.1, OL323458.1, OL323459.1, OL323460.1, OL323461.1, OL323462.1, OL323463.1, OL323464.1, OL323465.1, OL323466.1, OL323467.1, OL323468.1, OL323469.1, OL323470.1, OL323472.1, OL323473.1, OL323474.1, OL323475.1, OL323476.1, OL323477.1, OL323478.1, OL323479.1, OL323480.1, OL323481.1, OL323482.1, OL323483.1, OL323484.1, OL323485.1, OL323486.1, OL323487.1, OL323488.1, OL323489.1, OL323490.1, OL323491.1, OL323492.1, OL323493.1, OL323494.1, OL323495.1, OL323496.1, OL323499.1, OL323500.1, OL323501.1, OL323502.1, OL323503.1, OL323504.1, OL323505.1, OL323506.1, OL323507.1, OL323508.1, OL323509.1, OL323510.1, OL323511.1, OL323512.1, OL323513.1, OL323514.1, OL323515.1, OL323516.1, OL323517.1, OL323518.1, OL323519.1, OL323520.1, OL323521.1, OL323522.1, OL323523.1, OL323524.1, OL323525.1, OL323526.1, OL323527.1, OL323529.1, OL323530.1, OL323531.1, OL323532.1, OL323533.1, OL323534.1, OL323535.1, OL323536.1, OL323537.1, OL323538.1, OL323539.1, OL323540.1, OL323541.1, OL323542.1, OL323543.1, OL323545.1, OL323546.1, OL323547.1, OL323548.1, OL323549.1, OL323550.1, OL323551.1, OL323552.1, OL323553.1, OL323554.1, OL323555.1, OL323556.1, OL323557.1, OL323558.1, OL323559.1, OL323560.1, OL323561.1, OL323562.1, OL323563.1, OL323564.1, OL323565.1, OL323567.1, OL323568.1, OL323569.1, OL323570.1, OL323571.1, OL323573.1, OL323574.1, OL323575.1, OL323576.1, OL323577.1, OL323578.1, OL323579.1, OL323580.1, OL323581.1, OL323582.1, OL323583.1, OL323584.1, OL323585.1, OL323586.1, OL323587.1, OL323588.1, OL323589.1, OL323590.1, OL323591.1, OL323592.1, OL323593.1, OL323595.1, OL323596.1, OL323597.1, OL323598.1, OL323599.1, OL323600.1, OL323601.1, OL323602.1, OL323604.1, OL323605.1, OL323606.1, OL323607.1, OL323608.1, OL323609.1, OL323610.1, OL323611.1, OL323612.1, OL323613.1, OL323614.1, OL323615.1, OL323616.1, OL323617.1, OL323618.1, OL323619.1, OL323620.1, OL323621.1, OL323622.1, OL323623.1, OL323624.1, OL323625.1, OL323626.1, OL323628.1, OL323629.1, OL323630.1, OL323631.1, OL323632.1, OL323633.1, OL323634.1, OL323635.1, OL323636.1, OL323637.1, OL323638.1, OL323639.1, OL323640.1, OL323641.1, OL323642.1, OL323643.1, OL323644.1, OL323645.1, OL323646.1, OL323647.1, OL323648.1, OL323649.1, OL323650.1, OL323651.1, OL323652.1, OL323653.1, OL323654.1, OL323655.1, OL323656.1, OL323657.1, OL323658.1, OL323659.1, OL323660.1, OL323661.1, OL323662.1, OL323663.1, OL323664.1, OL323665.1, OL323666.1, OL323667.1, OL323668.1, OL323669.1, OL323670.1, OL323671.1, OL323672.1, OL323673.1, OL323675.1, OL323676.1, OL323677.1, OL323678.1, OL323679.1, OL323680.1, OL323681.1, OL323682.1, OL323683.1, OL323684.1, OL323685.1, OL323686.1, OL323687.1, OL323688.1, OL323689.1, OL323690.1, OL323691.1, OL323693.1, OL323694.1, OL323695.1, OL323696.1, OL323697.1, OL323698.1, OL323699.1, OL323700.1, OL323701.1, OL323702.1, OL323703.1, OL323704.1, OL323705.1, OL323706.1, OL323707.1, OL323708.1, OL323709.1, OL323710.1, OL323711.1, OL323712.1, OL323713.1, OL323714.1, OL323715.1, OL323716.1, OL323717.1, OL323718.1, OL323719.1, OL323720.1, OL323721.1, OL323722.1, OL323723.1, OL323724.1, OL323725.1, OL323726.1, OL323727.1, OL323728.1, OL323729.1, OL323730.1, OL323732.1, OL323733.1, OL323734.1, OL323737.1, OL323738.1, OL323739.1, OL323740.1, OL323741.1, OL323742.1, OL323743.1, OL323744.1, OL323745.1, OL323746.1, OL323747.1, OL323748.1, OL323749.1, OL323750.1, OL323751.1, OL323752.1, OL323753.1, OL323754.1, OL323755.1, OL323756.1, OL323757.1, OL323758.1, OL323759.1, OL323760.1, OL323761.1, OL323762.1, OL323763.1, OL323764.1, OL323765.1, OL323766.1, OL323767.1, OL323768.1, OL323769.1, OL323770.1, OL323771.1, OL323772.1, OL323773.1, OL323774.1, OL323775.1, OL323776.1, OL323777.1, OL323778.1, OL323779.1, OL323780.1, OL323781.1, OL323782.1, OL323783.1, OL323784.1, OL323785.1, OL323786.1, OL323787.1, OL323788.1, OL323789.1, OL323791.1, OL323792.1, OL323793.1, OL323794.1, OL323795.1, OL323796.1, OL323797.1, OL323798.1, OL323799.1, OL323800.1, OL323801.1, OL323802.1, OL323803.1, OL323804.1, OL323805.1, OL323806.1, OL323807.1, OL323808.1, OL323809.1, OL323810.1, OL323811.1, OL323812.1, OL323813.1, OL323814.1, OL323815.1, OL323816.1, OL323817.1, OL323818.1, OL323819.1, OL323820.1, OL323821.1, OL323822.1, OL323823.1, OL323824.1, OL323825.1, OL323826.1, OL323827.1, OL323828.1, OL323829.1, OL323830.1, OL323831.1, OL323832.1, OL323833.1, OL323834.1, OL323835.1, OL323836.1, OL323837.1, OL323838.1, OL323839.1, OL323840.1, OL323841.1, OL323842.1, OL323843.1, OL323844.1, OL323845.1, OL323846.1, OL323847.1, OL323848.1, OL323849.1, OL323850.1, OL323851.1, OL323852.1, OL323853.1, OL323854.1, OL323855.1, OL323856.1, OL323857.1, OL323858.1, OL323859.1, OL323860.1, OL323861.1, OL323862.1, OL323863.1, OL323864.1, OL323865.1, OL323866.1, OL323867.1, OL323868.1, OL323869.1, OL323870.1, OL323871.1, OL323873.1, OL323874.1, OL323876.1, OL323878.1, OL323879.1, OL323880.1, OL323881.1, OL323882.1, OL323883.1, OL323884.1, OL323885.1, OL323886.1, OL323887.1, OL323888.1, OL323889.1, OL323891.1, OL323893.1, OL323894.1, OL323895.1, OL323896.1, OL323897.1, OL323898.1, OL323899.1, OL323900.1, OL323901.1, OL323902.1, OL323903.1, OL323904.1, OL323905.1, OL323906.1, OL323907.1, OL323908.1, OL323909.1, OL323910.1, OL323911.1, OL323912.1, OL323913.1, OL323914.1, OL323915.1, OL323916.1, OL323917.1, OL323918.1, OL323920.1, OL323921.1, OL323922.1, OL323923.1, OL323924.1, OL323925.1, OL323926.1, OL323927.1, OL323928.1, OL323929.1, OL323930.1, OL323931.1, OL323932.1, OL323933.1, OL323934.1, OL323935.1, OL323936.1, OL323937.1, OL323938.1, OL323939.1, OL323941.1, OL323942.1, OL323943.1, OL323944.1, OL323945.1, OL323946.1, OL323947.1, OL323948.1, OL323949.1, OL323950.1, OL323951.1, OL323953.1, OL323954.1, OL323955.1, OL323956.1, OL323957.1, OL323958.1, OL323959.1, OL323960.1, OL323961.1, OL323962.1, OL323963.1, OL323965.1, OL323966.1, OL323967.1, OL323968.1, OL323969.1, OL323970.1, OL323972.1, OL323973.1, OL323974.1, OL323975.1, OL323976.1, OL323977.1, OL323978.1, OL323980.1, OL323981.1, OL323982.1, OL323983.1, OL323984.1, OL323985.1, OL323986.1, OL323987.1, OL323988.1, OL323989.1, OL323990.1, OL323991.1, OL323992.1, OL323993.1, OL323994.1, OL323995.1, OL323996.1, OL323997.1, OL323998.1, OL323999.1, OL324000.1, OL324001.1, OL324002.1, OL324003.1, OL324005.1, OL324006.1, OL324007.1, OL324008.1, OL324009.1, OL324010.1, OL324011.1, OL324012.1, OL324013.1, OL324014.1, OL324015.1, OL324016.1, OL324017.1, OL324018.1, OL324019.1, OL324020.1, OL324021.1, OL324022.1, OL324023.1, OL324024.1, OL324025.1, OL324026.1, OL324027.1, OL324028.1, OL324029.1, OL324031.1, OL324032.1, OL324033.1, OL324034.1, OL324035.1, OL324036.1, OL324037.1, OL324039.1, OL324040.1, OL324041.1, OL324042.1, OL324043.1, OL324044.1, OL324045.1, OL324046.1, OL324047.1, OL324049.1, OL324050.1, OL324051.1, OL324052.1, OL324053.1, OL324054.1, OL324055.1, OL324056.1, OL324057.1, OL324058.1, OL324059.1, OL324060.1, OL324061.1, OL324062.1, OL324063.1, OL324064.1, OL324065.1, OL324066.1, OL324067.1, OL324068.1, OL324069.1, OL324070.1, OL324071.1, OL324072.1, OL324073.1, OL324074.1, OL324075.1, OL324076.1, OL324077.1, OL324078.1, OL324079.1, OL324080.1, OL324081.1, OL324082.1, OL324083.1, OL324084.1, OL324086.1, OL324087.1, OL324088.1, OL324089.1, OL324090.1, OL324091.1, OL324092.1, OL324093.1, OL324094.1, OL324095.1, OL324096.1, OL324097.1, OL324098.1, OL324099.1, OL324100.1, OL324101.1, OL324102.1, OL324103.1, OL324104.1, OL324105.1, OL324106.1, OL324107.1, OL324108.1, OL324109.1, OL324110.1, OL324111.1, OL324112.1, OL324113.1, OL324115.1, OL324116.1, OL324117.1, OL324119.1, OL324120.1, OL324121.1, OL324122.1, OL324123.1, OL324124.1, OL324125.1, OL324126.1, OL324127.1, OL324128.1, OL324129.1, OL324130.1, OL324131.1, OL324132.1, OL324133.1, OL324134.1, OL324135.1, OL324136.1, OL324137.1, OL324138.1, OL324139.1, OL324140.1, OL324141.1, OL324142.1, OL324143.1, OL324144.1, OL324145.1, OL324146.1, OL324147.1, OL324148.1, OL324149.1, OL324150.1, OL324151.1, OL324152.1, OL324153.1, OL324155.1, OL324156.1, OL324157.1, OL324158.1, OL324159.1, OL324160.1, OL324161.1, OL324162.1, OL324163.1, OL324164.1, OL324165.1, OL324166.1, OL324167.1, OL324168.1, OL324169.1, OL324170.1, OL324171.1, OL324172.1, OL324173.1, OL324174.1, OL324176.1, OL324177.1, OL324178.1, OL324179.1, OL324180.1, OL324181.1, OL324183.1, OL324184.1, OL324185.1, OL324186.1, OL324187.1, OL324188.1, OL324189.1, OL324191.1, OL324192.1, OL324193.1, OL324194.1, OL324195.1, OL324196.1, OL324197.1, OL324198.1, OL324199.1, OL324200.1, OL324201.1, OL324202.1, OL324203.1, OL324204.1, OL324205.1, OL324206.1, OL324207.1, OL324208.1, OL324209.1, OL324210.1, OL324211.1, OL324212.1, OL324213.1, OL324214.1, OL324216.1, OL324217.1, OL324218.1, OL324219.1, OL324220.1, OL324221.1, OL324222.1, OL324223.1, OL324224.1, OL324225.1, OL324226.1, OL324227.1, OL324228.1, OL324229.1, OL324230.1, OL324231.1, OL324232.1, OL324233.1, OL324234.1, OL324235.1, OL324236.1, OL324237.1, OL324238.1, OL324239.1, OL324240.1, OL324241.1, OL324242.1, OL324243.1, OL324244.1, OL324245.1, OL324246.1, OL324247.1, OL324248.1, OL324249.1, OL324250.1, OL324251.1, OL324252.1, OL324253.1, OL324254.1, OL324255.1, OL324256.1, OL324257.1, OL324258.1, OL324259.1, OL324260.1, OL324261.1, OL324262.1, OL324263.1, OL324264.1, OL324265.1, OL324266.1, OL324267.1, OL324268.1, OL324269.1, OL324270.1, OL324271.1, OL324272.1, OL324273.1, OL324274.1, OL324275.1, OL324276.1, OL324277.1, OL324278.1, OL324279.1, OL324280.1, OL324281.1, OL324282.1, OL324283.1, OL324284.1, OL324285.1, OL324286.1, OL324287.1, OL324288.1, OL324289.1, OL324290.1, OL324291.1, OL324292.1, OL324293.1, OL324294.1, OL324295.1, OL324296.1, OL324297.1, OL324298.1, OL324299.1, OL324300.1, OL324301.1, OL324302.1, OL324303.1, OL324304.1, OL324305.1, OL324306.1, OL324307.1, OL324308.1, OL324309.1, OL324310.1, OL324312.1, OL324313.1, OL324315.1, OL324316.1, OL324317.1, OL324318.1, OL324319.1, OL324320.1, OL324321.1, OL324322.1, OL324323.1, OL324324.1, OL324325.1, OL324326.1, OL324327.1, OL324328.1, OL324329.1, OL324330.1, OL324331.1, OL324332.1, OL324333.1, OL324334.1, OL324335.1, OL324336.1, OL324337.1, OL324338.1, OL324339.1, OL324340.1, OL324341.1, OL324342.1, OL324343.1, OL324344.1, OL324345.1, OL324346.1, OL324347.1, OL324348.1, OL324349.1, OL324350.1, OL324351.1, OL324353.1, OL324355.1, OL324356.1, OL324357.1, OL324358.1, OL324360.1, OL324361.1, OL324362.1, OL324363.1, OL324364.1, OL324365.1, OL324366.1, OL324367.1, OL324368.1, OL324369.1, OL324370.1, OL324371.1, OL324372.1, OL324373.1, OL324374.1, OL324375.1, OL324376.1, OL324377.1, OL324378.1, OL324379.1, OL324380.1, OL324381.1, OL324382.1, OL324383.1, OL324384.1, OL324385.1, OL324386.1, OL324387.1, OL324388.1, OL324389.1, OL324390.1, OL324391.1, OL324392.1, OL324393.1, OL324394.1, OL324395.1, OL324396.1, OL324397.1, OL324398.1, OL324399.1, OL324400.1, OL324401.1, OL324402.1, OL324403.1, OL324404.1, OL324405.1, OL324406.1, OL324407.1, OL324408.1, OL324409.1, OL324410.1, OL324411.1, OL324412.1, OL324413.1, OL324414.1, OL324415.1, OL324416.1, OL324418.1, OL324419.1, OL324420.1, OL324421.1, OL324423.1, OL324424.1, OL324425.1, OL324426.1, OL324427.1, OL324428.1, OL324429.1, OL324430.1, OL324431.1, OL324432.1, OL324433.1, OL324434.1, OL324435.1, OL324436.1, OL324437.1, OL324438.1, OL324439.1, OL324440.1, OL324441.1, OL324442.1, OL324443.1, OL324444.1, OL324445.1, OL324446.1, OL324447.1, OL324448.1, OL324449.1, OL324450.1, OL324451.1, OL324452.1, OL324453.1, OL324454.1, OL324455.1, OL324456.1, OL324457.1, OL324458.1, OL324459.1, OL324460.1, OL324462.1, OL324463.1, OL324464.1, OL324465.1, OL324466.1, OL324467.1, OL324468.1, OL324469.1, OL324470.1, OL324472.1, OL324473.1, OL324474.1, OL324475.1, OL324476.1, OL324477.1, OL324478.1, OL324479.1, OL324480.1, OL324481.1, OL324482.1, OL324483.1, OL324484.1, OL324485.1, OL324487.1, OL324488.1, OL324489.1, OL324490.1, OL324491.1, OL324492.1, OL324493.1, OL324494.1, OL324495.1, OL324496.1, OL324497.1, OL324498.1, OL324499.1, OL324500.1, OL324501.1, OL324502.1, OL324503.1, OL324504.1, OL324505.1, OL324506.1, OL324507.1, OL324508.1, OL324509.1, OL324510.1, OL324511.1, OL324512.1, OL324513.1, OL324514.1, OL324515.1, OL324516.1, OL324517.1, OL324518.1, OL324519.1, OL324520.1, OL324521.1, OL324522.1, OL324523.1, OL324524.1, OL324525.1, OL324526.1, OL324527.1, OL324528.1, OL324529.1, OL324530.1, OL324531.1, OL324532.1, OL324533.1, OL324534.1, OL324535.1, OL324536.1, OL324537.1, OL324538.1, OL324539.1, OL324540.1, OL324541.1, OL324542.1, OL324543.1, OL324544.1, OL324545.1, OL324546.1, OL324547.1, OL324548.1, OL324549.1, OL324550.1, OL324551.1, OL324552.1, OL324553.1, OL324554.1, OL324555.1, OL324556.1, OL324557.1, OL324558.1, OL324559.1, OL324560.1, OL324561.1, OL324562.1, OL324563.1, OL324564.1, OL324565.1, OL324566.1, OL324567.1, OL324568.1, OL324569.1, OL324570.1, OL324571.1, OL324572.1, OL324573.1, OL324574.1, OL324576.1, OL324577.1, OL324578.1, OL324579.1, OL324581.1, OL324582.1, OL324583.1, OL324584.1, OL324585.1, OL324587.1, OL324588.1, OL324589.1, OL324590.1, OL324591.1, OL324592.1, OL324593.1, OL324594.1, OL324595.1, OL324596.1, OL324597.1, OL324598.1, OL324599.1, OL324600.1, OL324601.1, OL324603.1, OL324604.1, OL324605.1, OL324606.1, OL324607.1, OL324608.1, OL324609.1, OL324610.1, OL324611.1, OL324612.1, OL324613.1, OL324614.1, OL324615.1, OL324616.1, OL324617.1, OL324618.1, OL324619.1, OL324620.1, OL324621.1, OL324622.1, OL324623.1, OL324624.1, OL324625.1, OL324626.1, OL324627.1, OL324628.1, OL324629.1, OL324630.1, OL324632.1, OL324633.1, OL324634.1, OL324635.1, OL324636.1, OL324637.1, OL324638.1, OL324639.1, OL324640.1, OL324641.1, OL324642.1, OL324643.1, OL324644.1, OL324645.1, OL324646.1, OL324647.1, OL324648.1, OL324649.1, OL324650.1, OL324651.1, OL324652.1, OL324653.1, OL324654.1, OL324655.1, OL324656.1, OL324657.1, OL324658.1, OL324659.1, OL324660.1, OL324661.1, OL324662.1, OL324663.1, OL324664.1, OL324665.1, OL324666.1, OL324667.1, OL324668.1, OL324669.1, OL324670.1, OL324671.1, OL324672.1, OL324673.1, OL324674.1, OL324675.1, OL324676.1, OL324678.1, OL324679.1, OL324680.1, OL324681.1, OL324682.1, OL324683.1, OL324684.1, OL324685.1, OL324686.1, OL324687.1, OL324688.1, OL324689.1, OL324690.1, OL324691.1, OL324692.1, OL324693.1, OL324694.1, OL324695.1, OL324696.1, OL324697.1, OL324698.1, OL324699.1, OL324700.1, OL324701.1, OL324702.1, OL324703.1, OL324704.1, OL324705.1, OL324706.1, OL324707.1, OL324708.1, OL324709.1, OL324710.1, OL324711.1, OL324712.1, OL324713.1, OL324714.1, OL324715.1, OL324716.1, OL324717.1, OL324718.1, OL324719.1, OL324720.1, OL324721.1, OL324722.1, OL324723.1, OL324724.1, OL324725.1, OL324726.1, OL324727.1, OL324728.1, OL324729.1, OL324730.1, OL324731.1, OL324732.1, OL324733.1, OL324734.1, OL324735.1, OL324736.1, OL324737.1, OL324738.1, OL324739.1, OL324740.1, OL324741.1, OL324742.1, OL324743.1, OL324744.1, OL324745.1, OL324746.1, OL324747.1, OL324748.1, OL324749.1, OL324750.1, OL324751.1, OL324752.1, OL324753.1, OL324754.1, OL324755.1, OL324756.1, OL324757.1, OL324758.1, OL324759.1, OL324760.1, OL324761.1, OL324762.1, OL324763.1, OL324764.1, OL324765.1, OL324766.1, OL324768.1, OL324769.1, OL324770.1, OL324771.1, OL324772.1, OL324773.1, OL324774.1, OL324777.1, OL324778.1, OL324779.1, OL324780.1, OL324781.1, OL324782.1, OL324783.1, OL324784.1, OL324785.1, OL324786.1, OL324787.1, OL324788.1, OL324789.1, OL324790.1, OL324791.1, OL324792.1, OL324793.1, OL324794.1, OL324795.1, OL324796.1, OL324797.1, OL324798.1, OL324799.1, OL324800.1, OL324802.1, OL324803.1, OL324804.1, OL324805.1, OL324806.1, OL324807.1, OL324808.1, OL324809.1, OL324810.1, OL324811.1, OL324812.1, OL324813.1, OL324814.1, OL324815.1, OL324816.1, OL324818.1, OL324819.1, OL324820.1, OL324821.1, OL324822.1, OL324823.1, OL324824.1, OL324825.1, OL324826.1, OL324827.1, OL324828.1, OL324829.1, OL324830.1, OL324831.1, OL324832.1, OL324833.1, OL324834.1, OL324835.1, OL324836.1, OL324837.1, OL324838.1, OL324839.1, OL324840.1, OL324841.1, OL324842.1, OL324843.1, OL324844.1, OL324845.1, OL324846.1, OL324847.1, OL324848.1, OL324849.1, OL324850.1, OL324851.1, OL324852.1, OL324853.1, OL324854.1, OL324855.1, OL324856.1, OL324857.1, OL324858.1, OL324859.1, OL324860.1, OL324861.1, OL324862.1, OL324863.1, OL324864.1, OL324865.1, OL324866.1, OL324867.1, OL324869.1, OL324870.1, OL324871.1, OL324872.1, OL324873.1, OL324874.1, OL324875.1, OL324876.1, OL324877.1, OL324878.1, OL324880.1, OL324881.1, OL324882.1, OL324883.1, OL324884.1, OL324886.1, OL324887.1, OL324888.1, OL324889.1, OL324890.1, OL324891.1, OL324892.1, OL324893.1, OL324894.1, OL324895.1, OL324896.1, OL324897.1, OL324898.1, OL324899.1, OL324900.1, OL324902.1, OL324903.1, OL324904.1, OL324905.1, OL324906.1, OL324907.1, OL324908.1, OL324909.1, OL324910.1, OL324911.1, OL324912.1, OL324913.1, OL324914.1, OL324915.1, OL324916.1, OL324917.1, OL324918.1, OL324919.1, OL324920.1, OL324921.1, OL324922.1, OL324923.1, OL324924.1, OL324925.1, OL324926.1, OL324927.1, OL324928.1, OL324929.1, OL324930.1, OL324931.1, OL324932.1, OL324933.1, OL324934.1, OL324935.1, OL324936.1, OL324937.1, OL324938.1, OL324939.1, OL324941.1, OL324942.1, OL324943.1, OL324944.1, OL324945.1, OL324946.1, OL324947.1, OL324948.1, OL324949.1, OL324950.1, OL324951.1, OL324952.1, OL324953.1, OL324954.1, OL324955.1, OL324957.1, OL324958.1, OL324959.1, OL324961.1, OL324962.1, OL324964.1, OL324965.1, OL324966.1, OL324967.1, OL324968.1, OL324969.1, OL324970.1, OL324971.1, OL324972.1, OL324973.1, OL324974.1, OL324975.1, OL324976.1, OL324977.1, OL324978.1, OL324979.1, OL324980.1, OL324981.1, OL324982.1, OL324983.1, OL324984.1, OL324985.1, OL324987.1, OL324988.1, OL324989.1, OL324990.1, OL324991.1, OL324992.1, OL324993.1, OL324995.1, OL324996.1, OL324997.1, OL324998.1, OL324999.1, OL325000.1, OL325001.1, OL325002.1, OL325003.1, OL325004.1, OL325005.1, OL325006.1, OL325008.1, OL325009.1, OL325010.1, OL325011.1, OL325012.1, OL325013.1, OL325014.1, OL325015.1, OL325016.1, OL325017.1, OL325018.1, OL325019.1, OL325020.1, OL325021.1, OL325022.1, OL325023.1, OL325024.1, OL325025.1, OL325026.1, OL325027.1, OL325028.1, OL325029.1, OL325031.1, OL325032.1, OL325033.1, OL325034.1, OL325035.1, OL325036.1, OL325037.1, OL325038.1, OL325039.1, OL325040.1, OL325041.1, OL325042.1, OL325043.1, OL325044.1, OL325045.1, OL325046.1, OL325047.1, OL325048.1, OL325049.1, OL325050.1, OL325051.1, OL325053.1, OL325054.1, OL325055.1, OL325056.1, OL325057.1, OL325058.1, OL325059.1, OL325060.1, OL325062.1, OL325063.1, OL325064.1, OL325065.1, OL325066.1, OL325067.1, OL325068.1, OL325069.1, OL325071.1, OL325072.1, OL325073.1, OL325074.1, OL325075.1, OL325076.1, OL325077.1, OL325078.1, OL325079.1, OL325080.1, OL325081.1, OL325082.1, OL325083.1, OL325084.1, OL325085.1, OL325086.1, OL325087.1, OL325088.1, OL325089.1, OL325090.1, OL325091.1, OL325092.1, OL325093.1, OL325094.1, OL325095.1, OL325096.1, OL325097.1, OL325098.1, OL325099.1, OL325100.1, OL325101.1, OL325102.1, OL325103.1, OL325104.1, OL325105.1, OL325107.1, OL325109.1, OL325110.1, OL325111.1, OL325112.1, OL325113.1, OL325114.1, OL325115.1, OL325116.1, OL325117.1, OL325118.1, OL325119.1, OL325120.1, OL325121.1, OL325122.1, OL325123.1, OL325124.1, OL325125.1, OL325126.1, OL325127.1, OL325128.1, OL325129.1, OL325130.1, OL325131.1, OL325132.1, OL325133.1, OL325134.1, OL325135.1, OL325136.1, OL325137.1, OL325138.1, OL325139.1, OL325140.1, OL325141.1, OL325142.1, OL325143.1, OL325144.1, OL325145.1, OL325146.1, OL325147.1, OL325148.1, OL325149.1, OL325150.1, OL325151.1, OL325152.1, OL325153.1, OL325154.1, OL325155.1, OL325157.1, OL325158.1, OL325159.1, OL325160.1, OL325161.1, OL325162.1, OL325163.1, OL325164.1, OL325165.1, OL325166.1, OL325167.1, OL325168.1, OL325169.1, OL325171.1, OL325172.1, OL325173.1, OL325174.1, OL325175.1, OL325176.1, OL325177.1, OL325179.1, OL325180.1, OL325181.1, OL325182.1, OL325183.1, OL325184.1, OL325185.1, OL325186.1, OL325187.1, OL325188.1, OL325189.1, OL325190.1, OL325191.1, OL325192.1, OL325193.1, OL325194.1, OL325195.1, OL325196.1, OL325197.1, OL325198.1, OL325199.1, OL325200.1, OL325201.1, OL325203.1, OL325204.1, OL325205.1, OL325206.1, OL325207.1, OL325208.1, OL325209.1, OL325210.1, OL325211.1, OL325212.1, OL325213.1, OL325214.1, OL325215.1, OL325216.1, OL325217.1, OL325218.1, OL325220.1, OL325221.1, OL325222.1, OL325223.1, OL325224.1, OL325225.1, OL325226.1, OL325227.1, OL325228.1, OL325229.1, OL325230.1, OL325231.1, OL325233.1, OL325234.1, OL325235.1, OL325236.1, OL325237.1, OL325238.1, OL325239.1, OL325240.1, OL325241.1, OL325242.1, OL325243.1, OL325244.1, OL325245.1, OL325246.1, OL325248.1, OL325249.1, OL325250.1, OL325251.1, OL325252.1, OL325253.1, OL325254.1, OL325255.1, OL325256.1, OL325257.1, OL325258.1, OL325259.1, OL325260.1, OL325261.1, OL325262.1, OL325263.1, OL325264.1, OL325265.1, OL325266.1, OL325267.1, OL325268.1, OL325269.1, OL325270.1, OL325271.1, OL325272.1, OL325274.1, OL325275.1, OL325276.1, OL325278.1, OL325279.1, OL325280.1, OL325281.1, OL325282.1, OL325283.1, OL325284.1, OL325285.1, OL325286.1, OL325287.1, OL325288.1, OL325289.1, OL325290.1, OL325291.1, OL325292.1, OL325293.1, OL325294.1, OL325295.1, OL325296.1, OL325297.1, OL325298.1, OL325299.1, OL325300.1, OL325301.1, OL325302.1, OL325303.1, OL325304.1, OL325305.1, OL325306.1, OL325307.1, OL325308.1, OL325309.1, OL325310.1, OL325311.1, OL325312.1, OL325313.1, OL325315.1, OL325316.1, OL325317.1, OL325318.1, OL325319.1, OL325320.1, OL325321.1, OL325322.1, OL325323.1, OL325324.1, OL325325.1, OL325326.1, OL325327.1, OL325328.1, OL325329.1, OL325330.1, OL325331.1, OL325332.1, OL325333.1, OL325334.1, OL325335.1, OL325336.1, OL325337.1, OL325338.1, OL325339.1, OL325340.1, OL325341.1, OL325342.1, OL325343.1, OL325344.1, OL325345.1, OL325347.1, OL325348.1, OL325349.1, OL325350.1, OL325351.1, OL325352.1, OL325353.1, OL325354.1, OL325355.1, OL325356.1, OL325358.1, OL325359.1, OL325360.1, OL325361.1, OL325362.1, OL325363.1, OL325364.1, OL325365.1, OL325366.1, OL325367.1, OL325368.1, OL325369.1, OL325370.1, OL325371.1, OL325372.1, OL325373.1, OL325374.1, OL325375.1, OL325377.1, OL325378.1, OL325379.1, OL325380.1, OL325381.1, OL325382.1, OL325383.1, OL325384.1, OL325386.1, OL325387.1, OL325388.1, OL325389.1, OL325390.1, OL325391.1, OL325392.1, OL325393.1, OL325394.1, OL325395.1, OL325396.1, OL325397.1, OL325398.1, OL325399.1, OL325400.1, OL325402.1, OL325403.1, OL325404.1, OL325406.1, OL325407.1, OL325408.1, OL325409.1, OL325410.1, OL325411.1, OL325412.1, OL325413.1, OL325414.1, OL325415.1, OL325416.1, OL325417.1, OL325418.1, OL325419.1, OL325420.1, OL325421.1, OL325422.1, OL325423.1, OL325424.1, OL325425.1, OL325426.1, OL325427.1, OL325428.1, OL325429.1, OL325430.1, OL325431.1, OL325432.1, OL325433.1, OL325434.1, OL325435.1, OL325436.1, OL325437.1, OL325438.1, OL325439.1, OL325441.1, OL325442.1, OL325443.1, OL325444.1, OL325445.1, OL325446.1, OL325447.1, OL325448.1, OL325449.1, OL325450.1, OL325451.1, OL325452.1, OL325453.1, OL325454.1, OL325455.1, OL325456.1, OL325457.1, OL325458.1, OL325459.1, OL325460.1, OL325461.1, OL325462.1, OL325463.1, OL325464.1, OL325465.1, OL325466.1, OL325467.1, OL325468.1, OL325469.1, OL325470.1, OL325471.1, OL325472.1, OL325473.1, OL325474.1, OL325476.1, OL325477.1, OL325478.1, OL325479.1, OL325480.1, OL325481.1, OL325482.1, OL325483.1, OL325484.1, OL325485.1, OL325486.1, OL325487.1, OL325488.1, OL325489.1, OL325490.1, OL325491.1, OL325492.1, OL325493.1, OL325494.1, OL325495.1, OL325496.1, OL325498.1, OL325499.1, OL325500.1, OL325501.1, OL325502.1, OL325503.1, OL325504.1, OL325505.1, OL325506.1, OL325507.1, OL325508.1, OL325509.1, OL325510.1, OL325511.1, OL325512.1, OL325514.1, OL325515.1, OL325516.1, OL325517.1, OL325518.1, OL325519.1, OL325520.1, OL325521.1, OL325522.1, OL325523.1, OL325524.1, OL325525.1, OL325526.1, OL325527.1, OL325528.1, OL325529.1, OL325530.1, OL325531.1, OL325532.1, OL325533.1, OL325534.1, OL325535.1, OL325537.1, OL325538.1, OL325539.1, OL325540.1, OL325541.1, OL325542.1, OL325543.1, OL325544.1, OL325545.1, OL325546.1, OL325547.1, OL325548.1, OL325549.1, OL325550.1, OL325551.1, OL325552.1, OL325553.1, OL325554.1, OL325555.1, OL325556.1, OL325557.1, OL325558.1, OL325559.1, OL325560.1, OL325561.1, OL325562.1, OL325563.1, OL325564.1, OL325565.1, OL325566.1, OL325567.1, OL325568.1, OL325569.1, OL325570.1, OL325571.1, OL325572.1, OL325573.1, OL325574.1, OL325575.1, OL325576.1, OL325577.1, OL325578.1, OL325579.1, OL325580.1, OL325581.1, OL325582.1, OL325583.1, OL325584.1, OL325585.1, OL325586.1, OL325587.1, OL325588.1, OL325589.1, OL325590.1, OL325591.1, OL325592.1, OL325593.1, OL325594.1, OL325595.1, OL325596.1, OL325597.1, OL325598.1, OL325599.1, OL325600.1, OL325601.1, OL325602.1, OL325603.1, OL325605.1, OL325606.1, OL325607.1, OL325608.1, OL325609.1, OL325610.1, OL325611.1, OL325612.1, OL325613.1, OL325614.1, OL325615.1, OL325616.1, OL325617.1, OL325618.1, OL325619.1, OL325620.1, OL325621.1, OL325622.1, OL325623.1, OL325624.1, OL325625.1, OL325626.1, OL325627.1, OL325628.1, OL325629.1, OL325630.1, OL325631.1, OL325632.1, OL325633.1, OL325634.1, OL325635.1, OL325636.1, OL325637.1, OL325638.1, OL325639.1, OL325640.1, OL325641.1, OL325642.1, OL325643.1, OL325644.1, OL325645.1, OL325646.1, OL325647.1, OL325648.1, OL325649.1, OL325650.1, OL325652.1, OL325653.1, OL325654.1, OL325655.1, OL325656.1, OL325657.1, OL325658.1, OL325659.1, OL325660.1, OL325661.1, OL325662.1, OL325663.1, OL325664.1, OL325665.1, OL325666.1, OL325668.1, OL325669.1, OL325670.1, OL325671.1, OL325672.1, OL325673.1, OL325674.1, OL325675.1, OL325676.1, OL325677.1, OL325678.1, OL325679.1, OL325680.1, OL325681.1, OL325682.1, OL325683.1, OL325684.1, OL325685.1, OL325686.1, OL325687.1, OL325688.1, OL325689.1, OL325690.1, OL325691.1, OL325692.1, OL325693.1, OL325695.1, OL325696.1, OL325697.1, OL325698.1, OL325699.1, OL325700.1, OL325701.1, OL325702.1, OL325703.1, OL325704.1, OL325705.1, OL325706.1, OL325707.1, OL325708.1, OL325709.1, OL325710.1, OL325711.1, OL325712.1, OL325713.1, OL325714.1, OL325715.1, OL325716.1, OL325717.1, OL325718.1, OL325720.1, OL325721.1, OL325722.1, OL325723.1, OL325724.1, OL325725.1, OL325726.1, OL325727.1, OL325728.1, OL325730.1, OL325731.1, OL325732.1, OL325733.1, OL325734.1, OL325735.1, OL325736.1, OL325737.1, OL325738.1, OL325739.1, OL325740.1, OL325741.1, OL325742.1, OL325743.1, OL325744.1, OL325745.1, OL325746.1, OL325747.1, OL325748.1, OL325749.1, OL325750.1, OL325751.1, OL325752.1, OL325753.1, OL325754.1, OL325755.1, OL325757.1, OL325758.1, OL325759.1, OL325760.1, OL325761.1, OL325762.1, OL325763.1, OL325764.1, OL325765.1, OL325766.1, OL325767.1, OL325768.1, OL325769.1, OL325770.1, OL325771.1, OL325772.1, OL325773.1, OL325774.1, OL325775.1, OL325776.1, OL325777.1, OL325778.1, OL325779.1, OL325780.1, OL325781.1, OL325782.1, OL325783.1, OL325784.1, OL325785.1, OL325786.1, OL325787.1, OL325788.1, OL325789.1, OL325790.1, OL325791.1, OL325793.1, OL325794.1, OL325795.1, OL325796.1, OL325797.1, OL325798.1, OL325799.1, OL325800.1, OL325801.1, OL325802.1, OL325803.1, OL325804.1, OL325805.1, OL325806.1, OL325807.1, OL325808.1, OL325809.1, OL325810.1, OL325811.1, OL325812.1, OL325813.1, OL325814.1, OL325815.1, OL325816.1, OL325817.1, OL325818.1, OL325819.1, OL325820.1, OL325821.1, OL325822.1, OL325823.1, OL325824.1, OL325825.1, OL325826.1, OL325827.1, OL325828.1, OL325829.1, OL325830.1, OL325831.1, OL325832.1, OL325833.1, OL325834.1, OL325835.1, OL325836.1, OL325837.1, OL325838.1, OL325839.1, OL325840.1, OL325842.1, OL325843.1, OL325844.1, OL325845.1, OL325847.1, OL325848.1, OL325849.1, OL325850.1, OL325851.1, OL325852.1, OL325853.1, OL325854.1, OL325855.1, OL325856.1, OL325857.1, OL325858.1, OL325859.1, OL325861.1, OL325862.1, OL325863.1, OL325864.1, OL325865.1, OL325866.1, OL325867.1, OL325868.1, OL325869.1, OL325870.1, OL325871.1, OL325872.1, OL325873.1, OL325874.1, OL325875.1, OL325876.1, OL325877.1, OL325878.1, OL325879.1, OL325880.1, OL325881.1, OL325882.1, OL325883.1, OL325884.1, OL325885.1, OL325886.1, OL325887.1, OL325888.1, OL325889.1, OL325890.1, OL325891.1, OL325892.1, OL325893.1, OL325894.1, OL325895.1, OL325896.1, OL325897.1, OL325898.1, OL325899.1, OL325901.1, OL325902.1, OL325903.1, OL325904.1, OL325905.1, OL325906.1, OL325907.1, OL325908.1, OL325909.1, OL325910.1, OL325911.1, OL325912.1, OL325913.1, OL325914.1, OL325915.1, OL325916.1, OL325917.1, OL325918.1, OL325919.1, OL325920.1, OL325921.1, OL325922.1, OL325923.1, OL325924.1, OL325925.1, OL325926.1, OL325927.1, OL325928.1, OL325929.1, OL325930.1, OL325931.1, OL325932.1, OL325934.1, OL325935.1, OL325936.1, OL325937.1, OL325938.1, OL325939.1, OL325940.1, OL325941.1, OL325942.1, OL325943.1, OL325944.1, OL325945.1, OL325946.1, OL325947.1, OL325948.1, OL325949.1, OL325950.1, OL325951.1, OL325952.1, OL325953.1, OL325954.1, OL325955.1, OL325956.1, OL325957.1, OL325958.1, OL325959.1, OL325960.1, OL325961.1, OL325962.1, OL325963.1, OL325964.1, OL325965.1, OL325966.1, OL325967.1, OL325968.1, OL325969.1, OL325970.1, OL325971.1, OL325972.1, OL325973.1, OL325974.1, OL325975.1, OL325976.1, OL325977.1, OL325978.1, OL325979.1, OL325980.1, OL325981.1, OL325982.1, OL325983.1, OL325984.1, OL325985.1, OL325986.1, OL325987.1, OL325988.1, OL325989.1, OL325990.1, OL325991.1, OL325992.1, OL325993.1, OL325995.1, OL325996.1, OL325998.1, OL325999.1, OL326000.1, OL326001.1, OL326002.1, OL326003.1, OL326004.1, OL326005.1, OL326006.1, OL326007.1, OL326008.1, OL326009.1, OL326010.1, OL326011.1, OL326012.1, OL326013.1, OL326014.1, OL326015.1, OL326016.1, OL326017.1, OL326018.1, OL326019.1, OL326020.1, OL326022.1, OL326023.1, OL326024.1, OL326025.1, OL326026.1, OL326027.1, OL326028.1, OL326029.1, OL326030.1, OL326031.1, OL326032.1, OL326033.1, OL326034.1, OL326035.1, OL326036.1, OL326037.1, OL326038.1, OL326039.1, OL326040.1, OL326041.1, OL326042.1, OL326043.1, OL326044.1, OL326045.1, OL326046.1, OL326047.1, OL326049.1, OL326050.1, OL326051.1, OL326052.1, OL326053.1, OL326054.1, OL326055.1, OL326056.1, OL326057.1, OL326058.1, OL326059.1, OL326060.1, OL326061.1, OL326062.1, OL326063.1, OL326064.1, OL326065.1, OL326066.1, OL326067.1, OL326068.1, OL326069.1, OL326070.1, OL326071.1, OL326072.1, OL326073.1, OL326074.1, OL326075.1, OL326076.1, OL326077.1, OL326078.1, OL326079.1, OL326080.1, OL326081.1, OL326082.1, OL326083.1, OL326084.1, OL326085.1, OL326086.1, OL326087.1, OL326088.1, OL326089.1, OL326090.1, OL326092.1, OL326093.1, OL326094.1, OL326095.1, OL326096.1, OL326097.1, OL326098.1, OL326099.1, OL326100.1, OL326101.1, OL326103.1, OL326104.1, OL326106.1, OL326107.1, OL326108.1, OL326109.1, OL326110.1, OL326111.1, OL326112.1, OL326113.1, OL326114.1, OL326115.1, OL326116.1, OL326117.1, OL326118.1, OL326119.1, OL326120.1, OL326121.1, OL326122.1, OL326124.1, OL326125.1, OL326126.1, OL326128.1, OL326129.1, OL326130.1, OL326131.1, OL326132.1, OL326133.1, OL326134.1, OL326135.1, OL326136.1, OL326137.1, OL326138.1, OL326139.1, OL326140.1, OL326141.1, OL326142.1, OL326143.1, OL326144.1, OL326145.1, OL326146.1, OL326147.1, OL326148.1, OL326149.1, OL326150.1, OL326151.1, OL326152.1, OL326153.1, OL326154.1, OL326155.1, OL326156.1, OL326157.1, OL326158.1, OL326159.1, OL326160.1, OL326161.1, OL326162.1, OL326163.1, OL326164.1, OL326165.1, OL326166.1, OL326167.1, OL326168.1, OL326169.1, OL326170.1, OL326171.1, OL326172.1, OL326173.1, OL326174.1, OL326175.1, OL326176.1, OL326177.1, OL326178.1, OL326179.1, OL326180.1, OL326181.1, OL326182.1, OL326183.1, OL326184.1, OL326185.1, OL326186.1, OL326187.1, OL326188.1, OL326189.1, OL326190.1, OL326191.1, OL326193.1, OL326194.1, OL326195.1, OL326196.1, OL326197.1, OL326198.1, OL326199.1, OL326200.1, OL326201.1, OL326202.1, OL326203.1, OL326205.1, OL326206.1, OL326207.1, OL326208.1, OL326209.1, OL326210.1, OL326211.1, OL326212.1, OL326213.1, OL326214.1, OL326215.1, OL326216.1, OL326217.1, OL326218.1, OL326219.1, OL326220.1, OL326221.1, OL326222.1, OL326223.1, OL326224.1, OL326225.1, OL326226.1, OL326227.1, OL326228.1, OL326229.1, OL326230.1, OL326231.1, OL326232.1, OL326233.1, OL326234.1, OL326235.1, OL326236.1, OL326237.1, OL326238.1, OL326239.1, OL326240.1, OL326241.1, OL326242.1, OL326243.1, OL326244.1, OL326245.1, OL326246.1, OL326247.1, OL326248.1, OL326250.1, OL326251.1, OL326252.1, OL326253.1, OL326254.1, OL326255.1, OL326256.1, OL326257.1, OL326258.1, OL326259.1, OL326260.1, OL326261.1, OL326262.1, OL326263.1, OL326264.1, OL326265.1, OL326266.1, OL326267.1, OL326268.1, OL326269.1, OL326270.1, OL326271.1, OL326272.1, OL326273.1, OL326274.1, OL326275.1, OL326276.1, OL326277.1, OL326278.1, OL326279.1, OL326280.1, OL326281.1, OL326282.1, OL326283.1, OL326284.1, OL326285.1, OL326286.1, OL326287.1, OL326288.1, OL326289.1, OL326290.1, OL326291.1, OL326292.1, OL326293.1, OL326294.1, OL326295.1, OL326296.1, OL326297.1, OL326298.1, OL326299.1, OL326300.1, OL326301.1, OL326302.1, OL326304.1, OL326305.1, OL326306.1, OL326307.1, OL326308.1, OL326309.1, OL326310.1, OL326311.1, OL326312.1, OL326313.1, OL326314.1, OL326315.1, OL326316.1, OL326317.1, OL326318.1, OL326319.1, OL326320.1, OL326321.1, OL326322.1, OL326323.1, OL326324.1, OL326325.1, OL326326.1, OL326327.1, OL326328.1, OL326329.1, OL326330.1, OL326331.1, OL326332.1, OL326333.1, OL326334.1, OL326335.1, OL326336.1, OL326337.1, OL326338.1, OL326339.1, OL326340.1, OL326341.1, OL326342.1, OL326343.1, OL326344.1, OL326345.1, OL326346.1, OL326347.1, OL326348.1, OL326349.1, OL326350.1, OL326351.1, OL326352.1, OL326353.1, OL326354.1, OL326355.1, OL326356.1, OL326357.1, OL326358.1, OL326359.1, OL326360.1, OL326361.1, OL326362.1, OL326363.1, OL326364.1, OL326365.1, OL326366.1, OL326367.1, OL326368.1, OL326369.1, OL326370.1, OL326371.1, OL326372.1, OL326373.1, OL326374.1, OL326375.1, OL326376.1, OL326377.1, OL326378.1, OL326379.1, OL326380.1, OL326381.1, OL326382.1, OL326383.1, OL326384.1, OL326385.1, OL326386.1, OL326387.1, OL326388.1, OL326389.1, OL326390.1, OL326392.1, OL326393.1, OL326394.1, OL326395.1, OL326396.1, OL326397.1, OL326398.1, OL326399.1, OL326400.1, OL326401.1, OL326402.1, OL326403.1, OL326404.1, OL326405.1, OL326406.1, OL326407.1, OL326408.1, OL326410.1, OL326411.1, OL326413.1, OL326414.1, OL326415.1, OL326416.1, OL326417.1, OL326418.1, OL326419.1, OL326420.1, OL326421.1, OL326422.1, OL326423.1, OL326425.1, OL326426.1, OL326427.1, OL326428.1, OL326429.1, OL326430.1, OL326431.1, OL326432.1, OL326433.1, OL326434.1, OL326435.1, OL326436.1, OL326437.1, OL326438.1, OL326439.1, OL326440.1, OL326441.1, OL326442.1, OL326443.1, OL326444.1, OL326445.1, OL326446.1, OL326447.1, OL326448.1, OL326449.1, OL326450.1, OL326451.1, OL326452.1, OL326453.1, OL326454.1, OL326455.1, OL326456.1, OL326457.1, OL326458.1, OL326459.1, OL326460.1, OL326461.1, OL326462.1, OL326463.1, OL326464.1, OL326465.1, OL326466.1, OL326467.1, OL326468.1, OL326470.1, OL326471.1, OL326472.1, OL326473.1, OL326474.1, OL326475.1, OL326476.1, OL326477.1, OL326478.1, OL326479.1, OL326480.1, OL326481.1, OL326482.1, OL326483.1, OL326484.1, OL326485.1, OL326486.1, OL326487.1, OL326489.1, OL326490.1, OL326492.1, OL326493.1, OL326494.1, OL326495.1, OL326496.1, OL326497.1, OL326498.1, OL326499.1, OL326500.1, OL326501.1, OL326502.1, OL326503.1, OL326504.1, OL326505.1, OL326506.1, OL326507.1, OL326508.1, OL326510.1, OL326511.1, OL326512.1, OL326513.1, OL326514.1, OL326515.1, OL326516.1, OL326517.1, OL326518.1, OL326519.1, OL326520.1, OL326521.1, OL326522.1, OL326524.1, OL326525.1, OL326526.1, OL326527.1, OL326528.1, OL326529.1, OL326530.1, OL326531.1, OL326532.1, OL326533.1, OL326534.1, OL326535.1, OL326536.1, OL326537.1, OL326538.1, OL326539.1, OL326540.1, OL326541.1, OL326542.1, OL326543.1, OL326544.1, OL326545.1, OL326546.1, OL326547.1, OL326548.1, OL326549.1, OL326550.1, OL326551.1, OL326552.1, OL326553.1, OL326554.1, OL326555.1, OL326556.1, OL326557.1, OL326558.1, OL326559.1, OL326560.1, OL326561.1, OL326562.1, OL326563.1, OL326564.1, OL326565.1, OL326566.1, OL326567.1, OL326568.1, OL326569.1, OL326570.1, OL326571.1, OL326572.1, OL326573.1, OL326574.1, OL326575.1, OL326576.1, OL326577.1, OL326578.1, OL326579.1, OL326580.1, OL326581.1, OL326582.1, OL326583.1, OL326584.1, OL326585.1, OL326586.1, OL326587.1, OL326588.1, OL326589.1, OL326590.1, OL326591.1, OL326592.1, OL326593.1, OL326594.1, OL326595.1, OL326596.1, OL326597.1, OL326598.1, OL326599.1, OL326600.1, OL326601.1, OL326602.1, OL326604.1, OL326605.1, OL326606.1, OL326608.1, OL326609.1, OL326610.1, OL326611.1, OL326613.1, OL326614.1, OL326615.1, OL326616.1, OL326618.1, OL326619.1, OL326620.1, OL326621.1, OL326622.1, OL326624.1, OL326625.1, OL326626.1, OL326627.1, OL326628.1, OL326629.1, OL326630.1, OL326631.1, OL326633.1, OL326634.1, OL326637.1, OL326638.1, OL326639.1, OL326640.1, OL326641.1, OL326642.1, OL326643.1, OL326644.1, OL326645.1, OL326646.1, OL326647.1, OL326648.1, OL326649.1, OL326650.1, OL326651.1, OL326652.1, OL326653.1, OL326654.1, OL326655.1, OL326656.1, OL326657.1, OL326658.1, OL326659.1, OL326660.1, OL326662.1, OL326663.1, OL326664.1, OL326666.1, OL326668.1, OL326670.1, OL326671.1, OL326672.1, OL326673.1, OL326674.1, OL326675.1, OL326676.1, OL326677.1, OL326678.1, OL326679.1, OL326680.1, OL326681.1, OL326682.1, OL326683.1, OL326684.1, OL326685.1, OL326686.1, OL326687.1, OL326688.1, OL326689.1, OL326690.1, OL326691.1, OL326692.1, OL326693.1, OL326694.1, OL326695.1, OL326696.1, OL326697.1, OL326698.1, OL326699.1, OL326700.1, OL326701.1, OL326702.1, OL326703.1, OL326704.1, OL326705.1, OL326706.1, OL326707.1, OL326708.1, OL326709.1, OL326710.1, OL326711.1, OL326712.1, OL326713.1, OL326715.1, OL326716.1, OL326717.1, OL326718.1, OL326719.1, OL326720.1, OL326721.1, OL326722.1, OL326723.1, OL326724.1, OL326725.1, OL326726.1, OL326727.1, OL326728.1, OL326729.1, OL326730.1, OL326731.1, OL326732.1, OL326733.1, OL326734.1, OL326735.1, OL326736.1, OL326737.1, OL326738.1, OL326739.1, OL326740.1, OL326741.1, OL326743.1, OL326744.1, OL326745.1, OL326746.1, OL326747.1, OL326748.1, OL326749.1, OL326750.1, OL326751.1, OL326752.1, OL326753.1, OL326754.1, OL326755.1, OL326756.1, OL326758.1, OL326759.1, OL326760.1, OL326761.1, OL326762.1, OL326763.1, OL326764.1, OL326765.1, OL326767.1, OL326768.1, OL326769.1, OL326770.1, OL326771.1, OL326772.1, OL326773.1, OL326774.1, OL326775.1, OL326776.1, OL326777.1, OL326778.1, OL326779.1, OL326780.1, OL326781.1, OL326782.1, OL326783.1, OL326784.1, OL326785.1, OL326786.1, OL326787.1, OL326788.1, OL326789.1, OL326790.1, OL326792.1, OL326793.1, OL326794.1, OL326796.1, OL326797.1, OL326798.1, OL326799.1, OL326800.1, OL326801.1, OL326802.1, OL326803.1, OL326805.1, OL326806.1, OL326807.1, OL326808.1, OL326809.1, OL326810.1, OL326811.1, OL326812.1, OL326813.1, OL326815.1, OL326816.1, OL326817.1, OL326818.1, OL326819.1, OL326820.1, OL326821.1, OL326822.1, OL326823.1, OL326825.1, OL326826.1, OL326827.1, OL326828.1, OL326829.1, OL326830.1, OL326832.1, OL326833.1, OL326834.1, OL326835.1, OL326836.1, OL326837.1, OL326838.1, OL326839.1, OL326840.1, OL326841.1, OL326842.1, OL326843.1, OL326844.1, OL326845.1, OL326846.1, OL326847.1, OL326848.1, OL326849.1, OL326850.1, OL326851.1, OL326852.1, OL326853.1, OL326854.1, OL326855.1, OL326856.1, OL326858.1, OL326860.1, OL326861.1, OL326862.1, OL326863.1, OL326864.1, OL326865.1, OL326866.1, OL326867.1, OL326869.1, OL326870.1, OL326871.1, OL326873.1, OL326874.1, OL326875.1, OL326876.1, OL326877.1, OL326878.1, OL326879.1, OL326880.1, OL326881.1, OL326882.1, OL326883.1, OL326884.1, OL326885.1, OL326886.1, OL326887.1, OL326888.1, OL326889.1, OL326890.1, OL326892.1, OL326893.1, OL326894.1, OL326895.1, OL326896.1, OL326897.1, OL326898.1, OL326899.1, OL326900.1, OL326901.1, OL326902.1, OL326903.1, OL326904.1, OL326905.1, OL326906.1, OL326907.1, OL326908.1, OL326909.1, OL326910.1, OL326911.1, OL326912.1, OL326913.1, OL326914.1, OL326915.1, OL326917.1, OL326918.1, OL326919.1, OL326920.1, OL326921.1, OL326922.1, OL326923.1, OL326924.1, OL326925.1, OL326926.1, OL326927.1, OL326928.1, OL326929.1, OL326930.1, OL326931.1, OL326932.1, OL326933.1, OL326934.1, OL326935.1, OL326936.1, OL326937.1, OL326938.1, OL326939.1, OL326940.1, OL326941.1, OL326942.1, OL326943.1, OL326944.1, OL326945.1, OL326946.1, OL326947.1, OL326948.1, OL326949.1, OL326950.1, OL326951.1, OL326952.1, OL326954.1, OL326955.1, OL326956.1, OL326957.1, OL326958.1, OL326959.1, OL326960.1, OL326961.1, OL326962.1, OL326963.1, OL326964.1, OL326965.1, OL326966.1, OL326967.1, OL326968.1, OL326970.1, OL326971.1, OL326972.1, OL326973.1, OL326974.1, OL326975.1, OL326976.1, OL326977.1, OL326978.1, OL326979.1, OL326980.1, OL326981.1, OL326982.1, OL326983.1, OL326984.1, OL326985.1, OL326986.1, OL326987.1, OL326988.1, OL326989.1, OL326990.1, OL326991.1, OL326992.1, OL326993.1, OL326994.1, OL326995.1, OL326996.1, OL326997.1, OL326998.1, OL326999.1, OL327000.1, OL327001.1, OL327002.1, OL327003.1, OL327004.1, OL327006.1, OL327007.1, OL327008.1, OL327009.1, OL327010.1, OL327011.1, OL327012.1, OL327013.1, OL327014.1, OL327015.1, OL327016.1, OL327017.1, OL327018.1, OL327019.1, OL327020.1, OL327021.1, OL327022.1, OL327023.1, OL327024.1, OL327025.1, OL327026.1, OL327027.1, OL327028.1, OL327029.1, OL327030.1, OL327031.1, OL327032.1, OL327034.1, OL327035.1, OL327036.1, OL327037.1, OL327038.1, OL327040.1, OL327041.1, OL327042.1, OL327043.1, OL327044.1, OL327045.1, OL327047.1, OL327048.1, OL327049.1, OL327050.1, OL327051.1, OL327052.1, OL327053.1, OL327054.1, OL327055.1, OL327056.1, OL327057.1, OL327058.1, OL327059.1, OL327060.1, OL327061.1, OL327062.1, OL327063.1, OL327064.1, OL327065.1, OL327066.1, OL327067.1, OL327068.1, OL327069.1, OL327070.1, OL327071.1, OL327072.1, OL327073.1, OL327074.1, OL327075.1, OL327076.1, OL327077.1, OL327078.1, OL327079.1, OL327080.1, OL327081.1, OL327082.1, OL327083.1, OL327084.1, OL327085.1, OL327086.1, OL327087.1, OL327088.1, OL327089.1, OL327090.1, OL327092.1, OL327093.1, OL327094.1, OL327095.1, OL327096.1, OL327097.1, OL327098.1, OL327100.1, OL327101.1, OL327102.1, OL327103.1, OL327104.1, OL327105.1, OL327106.1, OL327107.1, OL327108.1, OL327109.1, OL327110.1, OL327111.1, OL327112.1, OL327113.1, OL327114.1, OL327115.1, OL327116.1, OL327117.1, OL327118.1, OL327119.1, OL327120.1, OL327122.1, OL327123.1, OL327124.1, OL327125.1, OL327126.1, OL327127.1, OL327128.1, OL327129.1, OL327130.1, OL327131.1, OL327132.1, OL327133.1, OL327134.1, OL327135.1, OL327136.1, OL327137.1, OL327138.1, OL327139.1, OL327140.1, OL327141.1, OL327142.1, OL327143.1, OL327144.1, OL327145.1, OL327146.1, OL327147.1, OL327148.1, OL327149.1, OL327150.1, OL327151.1, OL327152.1, OL327153.1, OL327154.1, OL327155.1, OL327156.1, OL327157.1, OL327158.1, OL327159.1, OL327160.1, OL327161.1, OL327162.1, OL327163.1, OL327164.1, OL327165.1, OL327166.1, OL327167.1, OL327168.1, OL327169.1, OL327170.1, OL327171.1, OL327172.1, OL327173.1, OL327174.1, OL327175.1, OL327176.1, OL327177.1, OL327178.1, OL327179.1, OL327180.1, OL327181.1, OL327182.1, OL327183.1, OL327184.1, OL327185.1, OL327186.1, OL327187.1, OL327188.1, OL327189.1, OL327190.1, OL327191.1, OL327192.1, OL327193.1, OL327194.1, OL327195.1, OL327196.1, OL327197.1, OL327198.1, OL327199.1, OL327200.1, OL327201.1, OL327202.1, OL327203.1, OL327204.1, OL327206.1, OL327207.1, OL327208.1, OL327209.1, OL327210.1, OL327211.1, OL327212.1, OL327213.1, OL327214.1, OL327215.1, OL327216.1, OL327218.1, OL327222.1, OL327223.1, OL327224.1, OL327225.1, OL327226.1, OL327227.1, OL327228.1, OL327229.1, OL327230.1, OL327231.1, OL327232.1, OL327233.1, OL327234.1, OL327235.1, OL327236.1, OL327237.1, OL327238.1, OL327239.1, OL327240.1, OL327241.1, OL327242.1, OL327243.1, OL327244.1, OL327245.1, OL327246.1, OL327247.1, OL327248.1, OL327249.1, OL327250.1, OL327251.1, OL327252.1, OL327253.1, OL327254.1, OL327255.1, OL327256.1, OL327257.1, OL327258.1, OL327259.1, OL327260.1, OL327261.1, OL327262.1, OL327263.1, OL327264.1, OL327265.1, OL327266.1, OL327267.1, OL327268.1, OL327269.1, OL327270.1, OL327271.1, OL327272.1, OL327273.1, OL327274.1, OL327275.1, OL327276.1, OL327277.1, OL327278.1, OL327279.1, OL327280.1, OL327281.1, OL327282.1, OL327283.1, OL327285.1, OL327286.1, OL327287.1, OL327288.1, OL327289.1, OL327290.1, OL327291.1, OL327292.1, OL327293.1, OL327294.1, OL327295.1, OL327296.1, OL327297.1, OL327298.1, OL327299.1, OL327300.1, OL327301.1, OL327302.1, OL327303.1, OL327304.1, OL327305.1, OL327306.1, OL327307.1, OL327308.1, OL327309.1, OL327310.1, OL327311.1, OL327312.1, OL327313.1, OL327314.1, OL327315.1, OL327316.1, OL327317.1, OL327318.1, OL327319.1, OL327320.1, OL327321.1, OL327322.1, OL327323.1, OL327325.1, OL327326.1, OL327327.1, OL327328.1, OL327329.1, OL327330.1, OL327331.1, OL327332.1, OL327333.1, OL327334.1, OL327335.1, OL327336.1, OL327337.1, OL327338.1, OL327339.1, OL327340.1, OL327341.1, OL327342.1, OL327344.1, OL327345.1, OL327346.1, OL327347.1, OL327348.1, OL327349.1, OL327350.1, OL327351.1, OL327352.1, OL327353.1, OL327354.1, OL327355.1, OL327356.1, OL327357.1, OL327358.1, OL327359.1, OL327360.1, OL327361.1, OL327362.1, OL327363.1, OL327364.1, OL327365.1, OL327366.1, OL327367.1, OL327368.1, OL327369.1, OL327370.1, OL327371.1, OL327372.1, OL327373.1, OL327374.1, OL327375.1, OL327376.1, OL327377.1, OL327378.1, OL327379.1, OL327380.1, OL327381.1, OL327382.1, OL327383.1, OL327384.1, OL327385.1, OL327386.1, OL327387.1, OL327388.1, OL327389.1, OL327390.1, OL327391.1, OL327392.1, OL327393.1, OL327394.1, OL327395.1, OL327396.1, OL327397.1, OL327398.1, OL327399.1, OL327400.1, OL327401.1, OL327402.1, OL327403.1, OL327404.1, OL327405.1, OL327406.1, OL327407.1, OL327409.1, OL327411.1, OL327412.1, OL327413.1, OL327414.1, OL327415.1, OL327416.1, OL327417.1, OL327418.1, OL327419.1, OL327420.1, OL327421.1, OL327422.1, OL327423.1, OL327424.1, OL327425.1, OL327426.1, OL327427.1, OL327428.1, OL327429.1, OL327430.1, OL327432.1, OL327433.1, OL327435.1, OL327436.1, OL327438.1, OL327439.1, OL327440.1, OL327441.1, OL327442.1, OL327443.1, OL327444.1, OL327445.1, OL327446.1, OL327448.1, OL327449.1, OL327450.1, OL327451.1, OL327452.1, OL327453.1, OL327454.1, OL327455.1, OL327456.1, OL327457.1, OL327458.1, OL327459.1, OL327460.1, OL327461.1, OL327462.1, OL327463.1, OL327464.1, OL327465.1, OL327466.1, OL327467.1, OL327468.1, OL327469.1, OL327470.1, OL327471.1, OL327472.1, OL327473.1, OL327474.1, OL327475.1, OL327476.1, OL327477.1, OL327478.1, OL327479.1, OL327480.1, OL327481.1, OL327482.1, OL327483.1, OL327484.1, OL327485.1, OL327486.1, OL327487.1, OL327488.1, OL327489.1, OL327490.1, OL327491.1, OL327492.1, OL327493.1, OL327494.1, OL327495.1, OL327496.1, OL327497.1, OL327498.1, OL327499.1, OL327501.1, OL327502.1, OL327503.1, OL327504.1, OL327505.1, OL327506.1, OL327507.1, OL327509.1, OL327510.1, OL327511.1, OL327512.1, OL327513.1, OL327514.1, OL327515.1, OL327516.1, OL327517.1, OL327518.1, OL327519.1, OL327520.1, OL327521.1, OL327522.1, OL327523.1, OL327524.1, OL327525.1, OL327526.1, OL327527.1, OL327528.1, OL327529.1, OL327530.1, OL327531.1, OL327532.1, OL327533.1, OL327534.1, OL327535.1, OL327536.1, OL327537.1, OL327538.1, OL327539.1, OL327540.1, OL327541.1, OL327542.1, OL327543.1, OL327544.1, OL327545.1, OL327546.1, OL327547.1, OL327548.1, OL327549.1, OL327550.1, OL327551.1, OL327552.1, OL327553.1, OL327554.1, OL327555.1, OL327556.1, OL327557.1, OL327558.1, OL327559.1, OL327560.1, OL327561.1, OL327562.1, OL327563.1, OL327565.1, OL327566.1, OL327567.1, OL327568.1, OL327569.1, OL327570.1, OL327571.1, OL327573.1, OL327574.1, OL327575.1, OL327576.1, OL327577.1, OL327578.1, OL327579.1, OL327580.1, OL327582.1, OL327583.1, OL327584.1, OL327585.1, OL327586.1, OL327587.1, OL327588.1, OL327589.1, OL327590.1, OL327591.1, OL327592.1, OL327593.1, OL327595.1, OL327596.1, OL327597.1, OL327598.1, OL327599.1, OL327600.1, OL327601.1, OL327602.1, OL327603.1, OL327604.1, OL327605.1, OL327606.1, OL327607.1, OL327608.1, OL327609.1, OL327610.1, OL327611.1, OL327612.1, OL327614.1, OL327615.1, OL327616.1, OL327617.1, OL327619.1, OL327620.1, OL327621.1, OL327622.1, OL327623.1, OL327624.1, OL327625.1, OL327626.1, OL327627.1, OL327628.1, OL327629.1, OL327630.1, OL327631.1, OL327632.1, OL327633.1, OL327634.1, OL327635.1, OL327636.1, OL327637.1, OL327638.1, OL327639.1, OL327640.1, OL327641.1, OL327642.1, OL327643.1, OL327644.1, OL327645.1, OL327646.1, OL327647.1, OL327648.1, OL327649.1, OL327650.1, OL327651.1, OL327652.1, OL327653.1, OL327654.1, OL327655.1, OL327656.1, OL327657.1, OL327658.1, OL327659.1, OL327660.1, OL327661.1, OL327662.1, OL327663.1, OL327664.1, OL327665.1, OL327666.1, OL327667.1, OL327668.1, OL327669.1, OL327670.1, OL327671.1, OL327672.1, OL327673.1, OL327674.1, OL327675.1, OL327676.1, OL327677.1, OL327678.1, OL327679.1, OL327680.1, OL327681.1, OL327682.1, OL327683.1, OL327684.1, OL327685.1, OL327686.1, OL327687.1, OL327688.1, OL327689.1, OL327690.1, OL327691.1, OL327692.1, OL327693.1, OL327694.1, OL327695.1, OL327696.1, OL327697.1, OL327698.1, OL327700.1, OL327701.1, OL327703.1, OL327704.1, OL327705.1, OL327706.1, OL327707.1, OL327708.1, OL327709.1, OL327710.1, OL327711.1, OL327712.1, OL327714.1, OL327715.1, OL327716.1, OL327717.1, OL327718.1, OL327719.1, OL327720.1, OL327721.1, OL327722.1, OL327723.1, OL327724.1, OL327725.1, OL327726.1, OL327727.1, OL327728.1, OL327729.1, OL327731.1, OL327732.1, OL327733.1, OL327734.1, OL327735.1, OL327736.1, OL327737.1, OL327738.1, OL327739.1, OL327740.1, OL327741.1, OL327742.1, OL327743.1, OL327744.1, OL327745.1, OL327746.1, OL327747.1, OL327748.1, OL327749.1, OL327751.1, OL327752.1, OL327753.1, OL327755.1, OL327756.1, OL327757.1, OL327758.1, OL327759.1, OL327760.1, OL327761.1, OL327762.1, OL327763.1, OL327764.1, OL327765.1, OL327766.1, OL327767.1, OL327768.1, OL327769.1, OL327770.1, OL327771.1, OL327772.1, OL327773.1, OL327774.1, OL327775.1, OL327776.1, OL327777.1, OL327778.1, OL327779.1, OL327780.1, OL327781.1, OL327782.1, OL327783.1, OL327784.1, OL327785.1, OL327786.1, OL327787.1, OL327788.1, OL327789.1, OL327790.1, OL327791.1, OL327792.1, OL327793.1, OL327794.1, OL327795.1, OL327796.1, OL327797.1, OL327798.1, OL327799.1, OL327800.1, OL327801.1, OL327802.1, OL327803.1, OL327804.1, OL327805.1, OL327806.1, OL327807.1, OL327808.1, OL327810.1, OL327811.1, OL327812.1, OL327813.1, OL327814.1, OL327815.1, OL327816.1, OL327817.1, OL327818.1, OL327819.1, OL327820.1, OL327821.1, OL327822.1, OL327823.1, OL327824.1, OL327825.1, OL327826.1, OL327827.1, OL327828.1, OL327829.1, OL327830.1, OL327831.1, OL327832.1, OL327833.1, OL327834.1, OL327835.1, OL327836.1, OL327837.1, OL327838.1, OL327839.1, OL327840.1, OL327841.1, OL327842.1, OL327843.1, OL327844.1, OL327845.1, OL327846.1, OL327847.1, OL327848.1, OL327849.1, OL327850.1, OL327851.1, OL327852.1, OL327853.1, OL327854.1, OL327855.1, OL327856.1, OL327857.1, OL327858.1, OL327859.1, OL327860.1, OL327861.1, OL327862.1, OL327863.1, OL327864.1, OL327865.1, OL327866.1, OL327867.1, OL327868.1, OL327869.1, OL327870.1, OL327871.1, OL327872.1, OL327873.1, OL327874.1, OL327875.1, OL327876.1, OL327877.1, OL327878.1, OL327879.1, OL327880.1, OL327881.1, OL327883.1, OL327884.1, OL327885.1, OL327886.1, OL327888.1, OL327889.1, OL327890.1, OL327891.1, OL327892.1, OL327893.1, OL327894.1, OL327895.1, OL327896.1, OL327897.1, OL327899.1, OL327900.1, OL327902.1, OL327903.1, OL327904.1, OL327905.1, OL327906.1, OL327907.1, OL327908.1, OL327909.1, OL327910.1, OL327911.1, OL327912.1, OL327913.1, OL327914.1, OL327915.1, OL327916.1, OL327917.1, OL327918.1, OL327919.1, OL327920.1, OL327921.1, OL327922.1, OL327923.1, OL327924.1, OL327925.1, OL327926.1, OL327928.1, OL327929.1, OL327930.1, OL327931.1, OL327932.1, OL327933.1, OL327934.1, OL327935.1, OL327936.1, OL327937.1, OL327938.1, OL327939.1, OL327940.1, OL327941.1, OL327942.1, OL327943.1, OL327944.1, OL327945.1, OL327946.1, OL327947.1, OL327948.1, OL327949.1, OL327950.1, OL327951.1, OL327952.1, OL327953.1, OL327954.1, OL327955.1, OL327956.1, OL327957.1, OL327958.1, OL327959.1, OL327960.1, OL327961.1, OL327962.1, OL327963.1, OL327964.1, OL327965.1, OL327966.1, OL327967.1, OL327968.1, OL327969.1, OL327970.1, OL327971.1, OL327973.1, OL327974.1, OL327975.1, OL327976.1, OL327978.1, OL327979.1, OL327980.1, OL327981.1, OL327982.1, OL327983.1, OL327984.1, OL327985.1, OL327987.1, OL327988.1, OL327989.1, OL327990.1, OL327992.1, OL327993.1, OL327994.1, OL327995.1, OL327996.1, OL327997.1, OL327998.1, OL327999.1, OL328000.1, OL328001.1, OL328002.1, OL328003.1, OL328004.1, OL328005.1, OL328006.1, OL328007.1, OL328008.1, OL328010.1, OL328011.1, OL328012.1, OL328014.1, OL328015.1, OL328016.1, OL328017.1, OL328018.1, OL328019.1, OL328020.1, OL328021.1, OL328022.1, OL328023.1, OL328024.1, OL328025.1, OL328026.1, OL328027.1, OL328028.1, OL328029.1, OL328030.1, OL328031.1, OL328033.1, OL328034.1, OL328035.1, OL328036.1, OL328037.1, OL328038.1, OL328039.1, OL328040.1, OL328041.1, OL328042.1, OL328043.1, OL328044.1, OL328045.1, OL328046.1, OL328047.1, OL328048.1, OL328049.1, OL328050.1, OL328051.1, OL328052.1, OL328053.1, OL328054.1, OL328055.1, OL328056.1, OL328057.1, OL328058.1, OL328059.1, OL328060.1, OL328061.1, OL328062.1, OL328063.1, OL328064.1, OL328065.1, OL328066.1, OL328067.1, OL328068.1, OL328069.1, OL328071.1, OL328072.1, OL328073.1, OL328074.1, OL328075.1, OL328076.1, OL328077.1, OL328078.1, OL328079.1, OL328081.1, OL328082.1, OL328083.1, OL328084.1, OL328085.1, OL328086.1, OL328087.1, OL328088.1, OL328089.1, OL328090.1, OL328091.1, OL328092.1, OL328093.1, OL328094.1, OL328095.1, OL328096.1, OL328097.1, OL328098.1, OL328099.1, OL328100.1, OL328101.1, OL328102.1, OL328103.1, OL328104.1, OL328105.1, OL328107.1, OL328108.1, OL328109.1, OL328110.1, OL328111.1, OL328112.1, OL328113.1, OL328114.1, OL328115.1, OL328116.1, OL328117.1, OL328118.1, OL328119.1, OL328120.1, OL328121.1, OL328122.1, OL328123.1, OL328124.1, OL328125.1, OL328126.1, OL328127.1, OL328128.1, OL328129.1, OL328130.1, OL328131.1, OL328132.1, OL328133.1, OL328134.1, OL328135.1, OL328136.1, OL328137.1, OL328139.1, OL328140.1, OL328141.1, OL328142.1, OL328143.1, OL328144.1, OL328145.1, OL328147.1, OL328148.1, OL328149.1, OL328150.1, OL328151.1, OL328152.1, OL328153.1, OL328154.1, OL328155.1, OL328156.1, OL328157.1, OL328158.1, OL328159.1, OL328160.1, OL328161.1, OL328162.1, OL328163.1, OL328164.1, OL328165.1, OL328166.1, OL328167.1, OL328168.1, OL328169.1, OL328170.1, OL328171.1, OL328172.1, OL328174.1, OL328175.1, OL328176.1, OL328177.1, OL328178.1, OL328180.1, OL328181.1, OL328182.1, OL328183.1, OL328184.1, OL328185.1, OL328187.1, OL328188.1, OL328189.1, OL328190.1, OL328191.1, OL328192.1, OL328193.1, OL328194.1, OL328195.1, OL328196.1, OL328198.1, OL328199.1, OL328200.1, OL328201.1, OL328202.1, OL328203.1, OL328204.1, OL328205.1, OL328206.1, OL328207.1, OL328208.1, OL328209.1, OL328210.1, OL328211.1, OL328212.1, OL328213.1, OL328214.1, OL328215.1, OL328216.1, OL328217.1, OL328218.1, OL328219.1, OL328220.1, OL328221.1, OL328222.1, OL328223.1, OL328224.1, OL328225.1, OL328226.1, OL328227.1, OL328228.1, OL328229.1, OL328230.1, OL328231.1, OL328232.1, OL328233.1, OL328234.1, OL328235.1, OL328236.1, OL328237.1, OL328238.1, OL328239.1, OL328240.1, OL328241.1, OL328242.1, OL328243.1, OL328244.1, OL328245.1, OL328246.1, OL328247.1, OL328248.1, OL328249.1, OL328251.1, OL328252.1, OL328253.1, OL328254.1, OL328256.1, OL328257.1, OL328258.1, OL328259.1, OL328260.1, OL328261.1, OL328262.1, OL328263.1, OL328264.1, OL328265.1, OL328266.1, OL328267.1, OL328268.1, OL328269.1, OL328270.1, OL328271.1, OL328272.1, OL328273.1, OL328274.1, OL328275.1, OL328276.1, OL328277.1, OL328278.1, OL328279.1, OL328280.1, OL328281.1, OL328282.1, OL328283.1, OL328284.1, OL328285.1, OL328286.1, OL328287.1, OL328288.1, OL328289.1, OL328290.1, OL328291.1, OL328292.1, OL328293.1, OL328294.1, OL328295.1, OL328296.1, OL328297.1, OL328298.1, OL328299.1, OL328300.1, OL328302.1, OL328303.1, OL328304.1, OL328305.1, OL328306.1, OL328307.1, OL328308.1, OL328309.1, OL328310.1, OL328311.1, OL328312.1, OL328313.1, OL328314.1, OL328315.1, OL328317.1, OL328318.1, OL328320.1, OL328321.1, OL328322.1, OL328323.1, OL328324.1, OL328325.1, OL328326.1, OL328327.1, OL328328.1, OL328329.1, OL328330.1, OL328331.1, OL328332.1, OL328333.1, OL328334.1, OL328335.1, OL328336.1, OL328337.1, OL328338.1, OL328339.1, OL328340.1, OL328341.1, OL328342.1, OL328343.1, OL328344.1, OL328345.1, OL328346.1, OL328347.1, OL328348.1, OL328349.1, OL328350.1, OL328351.1, OL328353.1, OL328354.1, OL328355.1, OL328356.1, OL328357.1, OL328358.1, OL328359.1, OL328360.1, OL328361.1, OL328362.1, OL328365.1, OL328366.1, OL328367.1, OL328369.1, OL328370.1, OL328371.1, OL328372.1, OL328373.1, OL328374.1, OL328375.1, OL328376.1, OL328377.1, OL328378.1, OL328379.1, OL328380.1, OL328381.1, OL328382.1, OL328383.1, OL328384.1, OL328386.1, OL328387.1, OL328388.1, OL328389.1, OL328390.1, OL328391.1, OL328392.1, OL328393.1, OL328394.1, OL328395.1, OL328396.1, OL328397.1, OL328398.1, OL328399.1, OL328400.1, OL328401.1, OL328403.1, OL328404.1, OL328405.1, OL328406.1, OL328407.1, OL328408.1, OL328409.1, OL328410.1, OL328411.1, OL328412.1, OL328413.1, OL328414.1, OL328415.1, OL328416.1, OL328417.1, OL328418.1, OL328419.1, OL328420.1, OL328421.1, OL328422.1, OL328423.1, OL328424.1, OL328425.1, OL328426.1, OL328427.1, OL328428.1, OL328429.1, OL328430.1, OL328431.1, OL328432.1, OL328433.1, OL328434.1, OL328435.1, OL328436.1, OL328437.1, OL328438.1, OL328439.1, OL328440.1, OL328441.1, OL328442.1, OL328443.1, OL328444.1, OL328445.1, OL328446.1, OL328447.1, OL328448.1, OL328449.1, OL328450.1, OL328451.1, OL328452.1, OL328453.1, OL328454.1, OL328455.1, OL328456.1, OL328457.1, OL328458.1, OL328459.1, OL328460.1, OL328461.1, OL328462.1, OL328463.1, OL328464.1, OL328465.1, OL328466.1, OL328467.1, OL328468.1, OL328470.1, OL328471.1, OL328472.1, OL328473.1, OL328474.1, OL328475.1, OL328476.1, OL328477.1, OL328478.1, OL328479.1, OL328480.1, OL328481.1, OL328482.1, OL328483.1, OL328484.1, OL328486.1, OL328487.1, OL328488.1, OL328489.1, OL328490.1, OL328491.1, OL328492.1, OL328493.1, OL328494.1, OL328496.1, OL328497.1, OL328498.1, OL328499.1, OL328500.1, OL328501.1, OL328502.1, OL328503.1, OL328504.1, OL328505.1, OL328506.1, OL328507.1, OL328508.1, OL328509.1, OL328510.1, OL328511.1, OL328512.1, OL328513.1, OL328514.1, OL328516.1, OL328517.1, OL328518.1, OL328519.1, OL328520.1, OL328521.1, OL328522.1, OL328523.1, OL328524.1, OL328525.1, OL328526.1, OL328528.1, OL328529.1, OL328530.1, OL328531.1, OL328532.1, OL328534.1, OL328535.1, OL328536.1, OL328537.1, OL328538.1, OL328539.1, OL328541.1, OL328542.1, OL328543.1, OL328544.1, OL328545.1, OL328546.1, OL328547.1, OL328548.1, OL328549.1, OL328550.1, OL328551.1, OL328552.1, OL328553.1, OL328554.1, OL328555.1, OL328556.1, OL328557.1, OL328558.1, OL328560.1, OL328561.1, OL328562.1, OL328563.1, OL328564.1, OL328565.1, OL328566.1, OL328567.1, OL328568.1, OL328569.1, OL328570.1, OL328571.1, OL328572.1, OL328573.1, OL328574.1, OL328575.1, OL328576.1, OL328577.1, OL328578.1, OL328579.1, OL328580.1, OL328581.1, OL328582.1, OL328583.1, OL328584.1, OL328585.1, OL328586.1, OL328587.1, OL328588.1, OL328589.1, OL328590.1, OL328591.1, OL328592.1, OL328593.1, OL328594.1, OL328595.1, OL328596.1, OL328597.1, OL328598.1, OL328599.1, OL328600.1, OL328601.1, OL328602.1, OL328603.1, OL328604.1, OL328605.1, OL328606.1, OL328607.1, OL328608.1, OL328609.1, OL328610.1, OL328611.1, OL328612.1, OL328613.1, OL328614.1, OL328615.1, OL328616.1, OL328617.1, OL328618.1, OL328619.1, OL328620.1, OL328621.1, OL328622.1, OL328623.1, OL328624.1, OL328625.1, OL328626.1, OL328627.1, OL328628.1, OL328629.1, OL328630.1, OL328631.1, OL328632.1, OL328633.1, OL328634.1, OL328635.1, OL328636.1, OL328637.1, OL328638.1, OL328639.1, OL328640.1, OL328641.1, OL328642.1, OL328643.1, OL328645.1, OL328646.1, OL328647.1, OL328648.1, OL328649.1, OL328650.1, OL328651.1, OL328652.1, OL328653.1, OL328654.1, OL328655.1, OL328656.1, OL328657.1, OL328658.1, OL328659.1, OL328660.1, OL328662.1, OL328663.1, OL328664.1, OL328666.1, OL328667.1, OL328668.1, OL328670.1, OL328671.1, OL328672.1, OL328673.1, OL328674.1, OL328675.1, OL328676.1, OL328677.1, OL328678.1, OL328679.1, OL328680.1, OL328681.1, OL328683.1, OL328684.1, OL328685.1, OL328687.1, OL328688.1, OL328689.1, OL328690.1, OL328691.1, OL328692.1, OL328693.1, OL328694.1, OL328695.1, OL328696.1, OL328697.1, OL328698.1, OL328699.1, OL328700.1, OL328701.1, OL328702.1, OL328703.1, OL328704.1, OL328705.1, OL328706.1, OL328707.1, OL328708.1, OL328709.1, OL328710.1, OL328711.1, OL328712.1, OL328713.1, OL328714.1, OL328715.1, OL328716.1, OL328717.1, OL328718.1, OL328719.1, OL328720.1, OL328721.1, OL328722.1, OL328723.1, OL328724.1, OL328725.1, OL328726.1, OL328727.1, OL328729.1, OL328730.1, OL328731.1, OL328732.1, OL328733.1, OL328734.1, OL328735.1, OL328736.1, OL328737.1, OL328738.1, OL328739.1, OL328740.1, OL328741.1, OL328742.1, OL328743.1, OL328744.1, OL328745.1, OL328746.1, OL328747.1, OL328748.1, OL328749.1, OL328750.1, OL328751.1, OL328752.1, OL328753.1, OL328754.1, OL328755.1, OL328756.1, OL328757.1, OL328758.1, OL328759.1, OL328760.1, OL328761.1, OL328762.1, OL328764.1, OL328765.1, OL328766.1, OL328767.1, OL328768.1, OL328769.1, OL328770.1, OL328771.1, OL328772.1, OL328773.1, OL328774.1, OL328775.1, OL328776.1, OL328777.1, OL328778.1, OL328779.1, OL328780.1, OL328781.1, OL328782.1, OL328784.1, OL328785.1, OL328786.1, OL328787.1, OL328788.1, OL328789.1, OL328790.1, OL328791.1, OL328792.1, OL328793.1, OL328794.1, OL328795.1, OL328796.1, OL328797.1, OL328798.1, OL328799.1, OL328800.1, OL328801.1, OL328802.1, OL328803.1, OL328804.1, OL328805.1, OL328807.1, OL328808.1, OL328809.1, OL328810.1, OL328811.1, OL328812.1, OL328813.1, OL328814.1, OL328815.1, OL328816.1, OL328817.1, OL328818.1, OL328819.1, OL328820.1, OL328822.1, OL328823.1, OL328824.1, OL328825.1, OL328826.1, OL328827.1, OL328828.1, OL328829.1, OL328830.1, OL328831.1, OL328832.1, OL328833.1, OL328834.1, OL328835.1, OL328836.1, OL328837.1, OL328838.1, OL328839.1, OL328840.1, OL328841.1, OL328842.1, OL328843.1, OL328844.1, OL328845.1, OL328846.1, OL328847.1, OL328848.1, OL328849.1, OL328850.1, OL328851.1, OL328852.1, OL328853.1, OL328854.1, OL328855.1, OL328856.1, OL328857.1, OL328858.1, OL328859.1, OL328860.1, OL328861.1, OL328863.1, OL328864.1, OL328865.1, OL328866.1, OL328867.1, OL328868.1, OL328869.1, OL328870.1, OL328871.1, OL328872.1, OL328873.1, OL328874.1, OL328875.1, OL328876.1, OL328877.1, OL328878.1, OL328879.1, OL328880.1, OL328881.1, OL328882.1, OL328883.1, OL328884.1, OL328885.1, OL328887.1, OL328888.1, OL328889.1, OL328890.1, OL328891.1, OL328892.1, OL328893.1, OL328894.1, OL328895.1, OL328896.1, OL328897.1, OL328898.1, OL328899.1, OL328900.1, OL328901.1, OL328902.1, OL328903.1, OL328904.1, OL328905.1, OL328906.1, OL328907.1, OL328908.1, OL328909.1, OL328910.1, OL328911.1, OL328912.1, OL328913.1, OL328914.1, OL328915.1, OL328916.1, OL328917.1, OL328918.1, OL328919.1, OL328920.1, OL328921.1, OL328922.1, OL328923.1, OL328924.1, OL328925.1, OL328926.1, OL328927.1, OL328928.1, OL328929.1, OL328930.1, OL328931.1, OL328932.1, OL328933.1, OL328934.1, OL328935.1, OL328936.1, OL328937.1, OL328938.1, OL328939.1, OL328940.1, OL328941.1, OL328942.1, OL328943.1, OL328944.1, OL328945.1, OL328946.1, OL328947.1, OL328948.1, OL328949.1, OL328950.1, OL328951.1, OL328952.1, OL328953.1, OL328954.1, OL328955.1, OL328956.1, OL328957.1, OL328958.1, OL328959.1, OL328960.1, OL328961.1, OL328962.1, OL328963.1, OL328965.1, OL328966.1, OL328967.1, OL328968.1, OL328969.1, OL328970.1, OL328971.1, OL328972.1, OL328973.1, OL328974.1, OL328975.1, OL328976.1, OL328977.1, OL328978.1, OL328979.1, OL328980.1, OL328981.1, OL328982.1, OL328983.1, OL328984.1, OL328985.1, OL328986.1, OL328987.1, OL328988.1, OL328989.1, OL328990.1, OL328991.1, OL328992.1, OL328993.1, OL328994.1, OL328995.1, OL328996.1, OL328997.1, OL328998.1, OL328999.1, OL329000.1, OL329001.1, OL329002.1, OL329003.1, OL329004.1, OL329005.1, OL329006.1, OL329007.1, OL329008.1, OL329009.1, OL329010.1, OL329011.1, OL329012.1, OL329013.1, OL329014.1, OL329015.1, OL329016.1, OL329017.1, OL329018.1, OL329019.1, OL329020.1, OL329021.1, OL329022.1, OL329023.1, OL329024.1, OL329025.1, OL329026.1, OL329027.1, OL329028.1, OL329029.1, OL329030.1, OL329031.1, OL329032.1, OL329033.1, OL329034.1, OL329035.1, OL329036.1, OL329037.1, OL329038.1, OL329039.1, OL329040.1, OL329041.1, OL329042.1, OL329043.1, OL329044.1, OL329045.1, OL329046.1, OL329047.1, OL329048.1, OL329049.1, OL329050.1, OL329051.1, OL329052.1, OL329053.1, OL329054.1, OL329055.1, OL329056.1, OL329057.1, OL329058.1, OL329059.1, OL329061.1, OL329062.1, OL329063.1, OL329064.1, OL329065.1, OL329066.1, OL329067.1, OL329068.1, OL329069.1, OL329070.1, OL329071.1, OL329072.1, OL329073.1, OL329074.1, OL329075.1, OL329076.1, OL329077.1, OL329078.1, OL329079.1, OL329081.1, OL329082.1, OL329083.1, OL329084.1, OL329085.1, OL329086.1, OL329087.1, OL329088.1, OL329089.1, OL329090.1, OL329091.1, OL329092.1, OL329093.1, OL329094.1, OL329096.1, OL329097.1, OL329098.1, OL329100.1, OL329101.1, OL329102.1, OL329103.1, OL329104.1, OL329105.1, OL329106.1, OL329107.1, OL329108.1, OL329109.1, OL329110.1, OL329111.1, OL329112.1, OL329113.1, OL329114.1, OL329115.1, OL329117.1, OL329118.1, OL329119.1, OL329120.1, OL329121.1, OL329122.1, OL329123.1, OL329124.1, OL329125.1, OL329126.1, OL329127.1, OL329128.1, OL329129.1, OL329130.1, OL329131.1, OL329132.1, OL329133.1, OL329134.1, OL329135.1, OL329136.1, OL329137.1, OL329138.1, OL329139.1, OL329140.1, OL329141.1, OL329142.1, OL329143.1, OL329145.1, OL329146.1, OL329147.1, OL329148.1, OL329149.1, OL329150.1, OL329151.1, OL329152.1, OL329153.1, OL329154.1, OL329155.1, OL329156.1, OL329157.1, OL329158.1, OL329159.1, OL329160.1, OL329161.1, OL329162.1, OL329163.1, OL329164.1, OL329165.1, OL329166.1, OL329167.1, OL329168.1, OL329169.1, OL329170.1, OL329171.1, OL329172.1, OL329173.1, OL329174.1, OL329175.1, OL329176.1, OL329177.1, OL329178.1, OL329179.1, OL329180.1, OL329181.1, OL329182.1, OL329183.1, OL329184.1, OL329185.1, OL329186.1, OL329187.1, OL329189.1, OL329190.1, OL329191.1, OL329192.1, OL329193.1, OL329194.1, OL329195.1, OL329196.1, OL329197.1, OL329198.1, OL329199.1, OL329200.1, OL329201.1, OL329202.1, OL329203.1, OL329204.1, OL329205.1, OL329206.1, OL329207.1, OL329208.1, OL329209.1, OL329210.1, OL329212.1, OL329213.1, OL329214.1, OL329215.1, OL329216.1, OL329217.1, OL329218.1, OL329219.1, OL329220.1, OL329221.1, OL329222.1, OL329223.1, OL329224.1, OL329225.1, OL329226.1, OL329227.1, OL329228.1, OL329229.1, OL329230.1, OL329231.1, OL329232.1, OL329233.1, OL329234.1, OL329235.1, OL329236.1, OL329237.1, OL329238.1, OL329239.1, OL329240.1, OL329241.1, OL329242.1, OL329243.1, OL329244.1, OL329245.1, OL329246.1, OL329247.1, OL329248.1, OL329249.1, OL329250.1, OL329251.1, OL329252.1, OL329253.1, OL329254.1, OL329255.1, OL329256.1, OL329257.1, OL329258.1, OL329259.1, OL329260.1, OL329261.1, OL329262.1, OL329263.1, OL329265.1, OL329266.1, OL329267.1, OL329268.1, OL329270.1, OL329271.1, OL329272.1, OL329273.1, OL329274.1, OL329275.1, OL329276.1, OL329277.1, OL329278.1, OL329279.1, OL329280.1, OL329282.1, OL329283.1, OL329284.1, OL329285.1, OL329286.1, OL329287.1, OL329288.1, OL329289.1, OL329290.1, OL329291.1, OL329292.1, OL329293.1, OL329294.1, OL329295.1, OL329296.1, OL329297.1, OL329298.1, OL329299.1, OL329300.1, OL329301.1, OL329302.1, OL329303.1, OL329304.1, OL329305.1, OL329306.1, OL329307.1, OL329308.1, OL329309.1, OL329310.1, OL329311.1, OL329312.1, OL329313.1, OL329314.1, OL329315.1, OL329316.1, OL329317.1, OL329318.1, OL329319.1, OL329320.1, OL329321.1, OL329322.1, OL329323.1, OL329324.1, OL329325.1, OL329326.1, OL329327.1, OL329328.1, OL329329.1, OL329330.1, OL329331.1, OL329332.1, OL329333.1, OL329334.1, OL329335.1, OL329336.1, OL329337.1, OL329338.1, OL329339.1, OL329340.1, OL329341.1, OL329342.1, OL329343.1, OL329344.1, OL329345.1, OL329346.1, OL329347.1, OL329348.1, OL329349.1, OL329350.1, OL329351.1, OL329352.1, OL329353.1, OL329354.1, OL329355.1, OL329356.1, OL329357.1, OL329358.1, OL329359.1, OL329360.1, OL329361.1, OL329362.1, OL329363.1, OL329364.1, OL329365.1, OL329366.1, OL329367.1, OL329368.1, OL329369.1, OL329370.1, OL329371.1, OL329372.1, OL329373.1, OL329374.1, OL329375.1, OL329376.1, OL329377.1, OL329378.1, OL329379.1, OL329380.1, OL329381.1, OL329382.1, OL329383.1, OL329384.1, OL329385.1, OL329386.1, OL329387.1, OL329388.1, OL329390.1, OL329391.1, OL329392.1, OL329393.1, OL329394.1, OL329395.1, OL329396.1, OL329397.1, OL329399.1, OL329400.1, OL329401.1, OL329402.1, OL329404.1, OL329405.1, OL329406.1, OL329407.1, OL329408.1, OL329409.1, OL329410.1, OL329411.1, OL329412.1, OL329413.1, OL329414.1, OL329416.1, OL329417.1, OL329418.1, OL329419.1, OL329420.1, OL329421.1, OL329422.1, OL329423.1, OL329424.1, OL329425.1, OL329426.1, OL329427.1, OL329428.1, OL329429.1, OL329430.1, OL329431.1, OL329432.1, OL329433.1, OL329434.1, OL329435.1, OL329436.1, OL329437.1, OL329438.1, OL329439.1, OL329440.1, OL329441.1, OL329442.1, OL329443.1, OL329445.1, OL329446.1, OL329447.1, OL329448.1, OL329449.1, OL329450.1, OL329451.1, OL329452.1, OL329453.1, OL329454.1, OL329455.1, OL329456.1, OL329457.1, OL329458.1, OL329460.1, OL329461.1, OL329462.1, OL329463.1, OL329464.1, OL329465.1, OL329466.1, OL329467.1, OL329468.1, OL329469.1, OL329470.1, OL329471.1, OL329472.1, OL329473.1, OL329474.1, OL329475.1, OL329476.1, OL329477.1, OL329478.1, OL329479.1, OL329480.1, OL329481.1, OL329482.1, OL329483.1, OL329484.1, OL329485.1, OL329486.1, OL329487.1, OL329488.1, OL329489.1, OL329490.1, OL329491.1, OL329492.1, OL329493.1, OL329494.1, OL329495.1, OL329496.1, OL329497.1, OL329498.1, OL329499.1, OL329500.1, OL329501.1, OL329502.1, OL329503.1, OL329504.1, OL329505.1, OL329506.1, OL329507.1, OL329508.1, OL329509.1, OL329510.1, OL329511.1, OL329512.1, OL329513.1, OL329514.1, OL329515.1, OL329516.1, OL329517.1, OL329519.1, OL329520.1, OL329521.1, OL329522.1, OL329523.1, OL329524.1, OL329525.1, OL329526.1, OL329528.1, OL329529.1, OL329530.1, OL329531.1, OL329532.1, OL329533.1, OL329534.1, OL329535.1, OL329536.1, OL329537.1, OL329538.1, OL329539.1, OL329540.1, OL329541.1, OL329542.1, OL329543.1, OL329544.1, OL329545.1, OL329546.1, OL329547.1, OL329548.1, OL329549.1, OL329550.1, OL329551.1, OL329552.1, OL329553.1, OL329554.1, OL329555.1, OL329556.1, OL329557.1, OL329558.1, OL329559.1, OL329560.1, OL329561.1, OL329562.1, OL329563.1, OL329564.1, OL329565.1, OL329566.1, OL329567.1, OL329568.1, OL329569.1, OL329570.1, OL329571.1, OL329572.1, OL329573.1, OL329574.1, OL329575.1, OL329576.1, OL329577.1, OL329578.1, OL329579.1, OL329580.1, OL329581.1, OL329582.1, OL329583.1, OL329584.1, OL329585.1, OL329586.1, OL329587.1, OL329588.1, OL329589.1, OL329590.1, OL329591.1, OL329592.1, OL329593.1, OL329594.1, OL329595.1, OL329596.1, OL329597.1, OL329598.1, OL329599.1, OL329600.1, OL329601.1, OL329602.1, OL329603.1, OL329604.1, OL329605.1, OL329606.1, OL329607.1, OL329608.1, OL329609.1, OL329610.1, OL329611.1, OL329612.1, OL329613.1, OL329614.1, OL329615.1, OL329616.1, OL329618.1, OL329619.1, OL329620.1, OL329621.1, OL329623.1, OL329624.1, OL329625.1, OL329626.1, OL329627.1, OL329628.1, OL329629.1, OL329630.1, OL329632.1, OL329633.1, OL329634.1, OL329635.1, OL329636.1, OL329637.1, OL329638.1, OL329639.1, OL329640.1, OL329641.1, OL329642.1, OL329643.1, OL329644.1, OL329645.1, OL329646.1, OL329647.1, OL329648.1, OL329649.1, OL329650.1, OL329651.1, OL329652.1, OL329653.1, OL329654.1, OL329655.1, OL329656.1, OL329657.1, OL329658.1, OL329659.1, OL329660.1, OL329661.1, OL329662.1, OL329663.1, OL329664.1, OL329665.1, OL329666.1, OL329667.1, OL329668.1, OL329670.1, OL329671.1, OL329672.1, OL329673.1, OL329674.1, OL329675.1, OL329676.1, OL329677.1, OL329678.1, OL329679.1, OL329680.1, OL329681.1, OL329682.1, OL329683.1, OL329685.1, OL329686.1, OL329687.1, OL329688.1, OL329689.1, OL329690.1, OL329691.1, OL329692.1, OL329693.1, OL329694.1, OL329695.1, OL329696.1, OL329697.1, OL329698.1, OL329699.1, OL329700.1, OL329701.1, OL329702.1, OL329703.1, OL329704.1, OL329705.1, OL329706.1, OL329707.1, OL329708.1, OL329711.1, OL329712.1, OL329713.1, OL329714.1, OL329715.1, OL329716.1, OL329717.1, OL329718.1, OL329719.1, OL329720.1, OL329721.1, OL329722.1, OL329723.1, OL329724.1, OL329725.1, OL329726.1, OL329727.1, OL329729.1, OL329730.1, OL329731.1, OL329732.1, OL329733.1, OL329735.1, OL329736.1, OL329737.1, OL329738.1, OL329739.1, OL329740.1, OL329741.1, OL329742.1, OL329743.1, OL329744.1, OL329745.1, OL329746.1, OL329747.1, OL329748.1, OL329749.1, OL329750.1, OL329751.1, OL329752.1, OL329753.1, OL329754.1, OL329755.1, OL329756.1, OL329757.1, OL329758.1, OL329759.1, OL329760.1, OL329761.1, OL329762.1, OL329763.1, OL329764.1, OL329765.1, OL329766.1, OL329767.1, OL329768.1, OL329769.1, OL329770.1, OL329771.1, OL329772.1, OL329773.1, OL329774.1, OL329775.1, OL329776.1, OL329777.1, OL329778.1, OL329779.1, OL329780.1, OL329781.1, OL329782.1, OL329783.1, OL329784.1, OL329785.1, OL329786.1, OL329787.1, OL329788.1, OL329789.1, OL329790.1, OL329791.1, OL329792.1, OL329793.1, OL329794.1, OL329795.1, OL329796.1, OL329797.1, OL329798.1, OL329799.1, OL329800.1, OL329801.1, OL329802.1, OL329803.1, OL329804.1, OL329805.1, OL329806.1, OL329807.1, OL329808.1, OL329809.1, OL329810.1, OL329811.1, OL329812.1, OL329813.1, OL329814.1, OL329815.1, OL329816.1, OL329817.1, OL329818.1, OL329819.1, OL329820.1, OL329821.1, OL329822.1, OL329862.1, OL329863.1, OL329864.1, OL329865.1, OL329866.1, OL329867.1, OL329868.1, OL329869.1, OL329870.1, OL329871.1, OL329872.1, OL329873.1, OL329874.1, OL329875.1, OL329876.1, OL329877.1, OL329878.1, OL329879.1, OL329880.1, OL329881.1, OL329882.1, OL329883.1, OL329884.1, OL329885.1, OL329886.1, OL329887.1, OL329888.1, OL329889.1, OL329890.1, OL329891.1, OL329892.1, OL329893.1, OL329894.1, OL329895.1, OL329896.1, OL329897.1, OL329898.1, OL329899.1, OL329900.1, OL329901.1, OL329902.1, OL329903.1, OL329904.1, OL329905.1, OL329906.1, OL329907.1, OL329908.1, OL329909.1, OL329910.1, OL329912.1, OL329913.1, OL329914.1, OL329915.1, OL329917.1, OL329918.1, OL329919.1, OL329920.1, OL329921.1, OL329922.1, OL329924.1, OL329925.1, OL329926.1, OL329927.1, OL329928.1, OL329929.1, OL329930.1, OL329931.1, OL329932.1, OL329933.1, OL329934.1, OL329935.1, OL329936.1, OL329937.1, OL329938.1, OL329939.1, OL329940.1, OL329941.1, OL329942.1, OL329943.1, OL329944.1, OL329945.1, OL329947.1, OL329948.1, OL329949.1, OL329950.1, OL329951.1, OL329952.1, OL329953.1, OL329954.1, OL329955.1, OL329956.1, OL329957.1, OL329958.1, OL329959.1, OL329960.1, OL329961.1, OL329962.1, OL329963.1, OL329964.1, OL329965.1, OL329966.1, OL329967.1, OL329968.1, OL329969.1, OL329970.1, OL329971.1, OL329972.1, OL329973.1, OL329974.1, OL329975.1, OL329976.1, OL329977.1, OL329978.1, OL329979.1, OL329980.1, OL329981.1, OL329982.1, OL329983.1, OL329984.1, OL329985.1, OL329986.1, OL329987.1, OL329988.1, OL329989.1, OL329990.1, OL329991.1, OL329992.1, OL329993.1, OL329994.1, OL329995.1, OL329996.1, OL329997.1, OL329998.1, OL329999.1, OL330000.1, OL330001.1, OL330002.1, OL330003.1, OL330004.1, OL330005.1, OL330006.1, OL330007.1, OL330008.1, OL330009.1, OL330010.1, OL330011.1, OL330012.1, OL330013.1, OL330014.1, OL330015.1, OL330016.1, OL330017.1, OL330018.1, OL330019.1, OL330020.1, OL330021.1, OL330023.1, OL330024.1, OL330025.1, OL330026.1, OL330027.1, OL330028.1, OL330029.1, OL330030.1, OL330031.1, OL330032.1, OL330033.1, OL330034.1, OL330035.1, OL330036.1, OL330037.1, OL330038.1, OL330039.1, OL330040.1, OL330041.1, OL330042.1, OL330043.1, OL330044.1, OL330045.1, OL330046.1, OL330047.1, OL330048.1, OL330049.1, OL330050.1, OL330051.1, OL330052.1, OL330053.1, OL330054.1, OL330055.1, OL330056.1, OL330058.1, OL330059.1, OL330060.1, OL330061.1, OL330062.1, OL330063.1, OL330064.1, OL330065.1, OL330066.1, OL330067.1, OL330068.1, OL330069.1, OL330070.1, OL330071.1, OL330073.1, OL330074.1, OL330075.1, OL330076.1, OL330077.1, OL330078.1, OL330079.1, OL330080.1, OL330081.1, OL330082.1, OL330083.1, OL330084.1, OL330086.1, OL330087.1, OL330088.1, OL330090.1, OL330091.1, OL330092.1, OL330093.1, OL330094.1, OL330095.1, OL330096.1, OL330097.1, OL330098.1, OL330099.1, OL330100.1, OL330101.1, OL330102.1, OL330103.1, OL330104.1, OL330105.1, OL330106.1, OL330107.1, OL330108.1, OL330109.1, OL330110.1, OL330111.1, OL330112.1, OL330113.1, OL330114.1, OL330116.1, OL330117.1, OL330118.1, OL330119.1, OL330120.1, OL330121.1, OL330122.1, OL330123.1, OL330124.1, OL330125.1, OL330126.1, OL330127.1, OL330128.1, OL330129.1, OL330130.1, OL330131.1, OL330132.1, OL330133.1, OL330134.1, OL330135.1, OL330136.1, OL330137.1, OL330138.1, OL330139.1, OL330140.1, OL330141.1, OL330142.1, OL330143.1, OL330144.1, OL330145.1, OL330146.1, OL330147.1, OL330148.1, OL330149.1, OL330150.1, OL330151.1, OL330152.1, OL330153.1, OL330154.1, OL330155.1, OL330156.1, OL330157.1, OL330158.1, OL330159.1, OL330160.1, OL330161.1, OL330162.1, OL330163.1, OL330165.1, OL330166.1, OL330167.1, OL330168.1, OL330169.1, OL330170.1, OL330171.1, OL330172.1, OL330173.1, OL330174.1, OL330175.1, OL330176.1, OL330178.1, OL330179.1, OL330180.1, OL330181.1, OL330182.1, OL330183.1, OL330184.1, OL330185.1, OL330186.1, OL330187.1, OL330188.1, OL330189.1, OL330190.1, OL330191.1, OL330192.1, OL330193.1, OL330194.1, OL330195.1, OL330196.1, OL330197.1, OL330199.1, OL330201.1, OL330203.1, OL330204.1, OL330205.1, OL330206.1, OL330207.1, OL330208.1, OL330209.1, OL330210.1, OL330211.1, OL330212.1, OL330213.1, OL330214.1, OL330215.1, OL330216.1, OL330217.1, OL330218.1, OL330219.1, OL330220.1, OL330221.1, OL330222.1, OL330223.1, OL330224.1, OL330225.1, OL330226.1, OL330227.1, OL330228.1, OL330229.1, OL330230.1, OL330231.1, OL330232.1, OL330233.1, OL330234.1, OL330235.1, OL330236.1, OL330238.1, OL330239.1, OL330240.1, OL330241.1, OL330242.1, OL330243.1, OL330244.1, OL330246.1, OL330248.1, OL330249.1, OL330250.1, OL330251.1, OL330252.1, OL330253.1, OL330255.1, OL330256.1, OL330257.1, OL330258.1, OL330259.1, OL330260.1, OL330261.1, OL330262.1, OL330263.1, OL330264.1, OL330265.1, OL330266.1, OL330267.1, OL330268.1, OL330271.1, OL330272.1, OL330273.1, OL330274.1, OL330275.1, OL330276.1, OL330277.1, OL330279.1, OL330280.1, OL330281.1, OL330282.1, OL330283.1, OL330284.1, OL330285.1, OL330286.1, OL330287.1, OL330288.1, OL330289.1, OL330290.1, OL330291.1, OL330292.1, OL330293.1, OL330294.1, OL330295.1, OL330296.1, OL330297.1, OL330298.1, OL330299.1, OL330300.1, OL330301.1, OL330302.1, OL330303.1, OL330304.1, OL330305.1, OL330306.1, OL330307.1, OL330308.1, OL330309.1, OL330310.1, OL330311.1, OL330312.1, OL330313.1, OL330314.1, OL330315.1, OL330318.1, OL330319.1, OL330320.1, OL330321.1, OL330322.1, OL330323.1, OL330324.1, OL330325.1, OL330327.1, OL330328.1, OL330329.1, OL330330.1, OL330331.1, OL330332.1, OL330333.1, OL330334.1, OL330335.1, OL330336.1, OL330337.1, OL330338.1, OL330339.1, OL330340.1, OL330341.1, OL330342.1, OL330343.1, OL330344.1, OL330345.1, OL330346.1, OL330347.1, OL330348.1, OL330349.1, OL330350.1, OL330351.1, OL330352.1, OL330353.1, OL330354.1, OL330355.1, OL330356.1, OL330357.1, OL330359.1, OL330360.1, OL330361.1, OL330362.1, OL330363.1, OL330364.1, OL330365.1, OL330366.1, OL330367.1, OL330369.1, OL330371.1, OL330372.1, OL330373.1, OL330374.1, OL330375.1, OL330376.1, OL330377.1, OL330378.1, OL330379.1, OL330380.1, OL330381.1, OL330382.1, OL330383.1, OL330384.1, OL330385.1, OL330386.1, OL330387.1, OL330388.1, OL330389.1, OL330390.1, OL330391.1, OL330392.1, OL330394.1, OL330395.1, OL330396.1, OL330397.1, OL330398.1, OL330399.1, OL330400.1, OL330401.1, OL330402.1, OL330403.1, OL330404.1, OL330405.1, OL330406.1, OL330407.1, OL330408.1, OL330409.1, OL330410.1, OL330411.1, OL330412.1, OL330413.1, OL330414.1, OL330415.1, OL330416.1, OL330417.1, OL330418.1, OL330419.1, OL330420.1, OL330421.1, OL330422.1, OL330423.1, OL330424.1, OL330426.1, OL330427.1, OL330428.1, OL330429.1, OL330430.1, OL330431.1, OL330432.1, OL330433.1, OL330434.1, OL330435.1, OL330436.1, OL330437.1, OL330438.1, OL330439.1, OL330441.1, OL330443.1, OL330444.1, OL330445.1, OL330446.1, OL330447.1, OL330448.1, OL330449.1, OL330450.1, OL330451.1, OL330452.1, OL330453.1, OL330454.1, OL330455.1, OL330456.1, OL330457.1, OL330458.1, OL330459.1, OL330460.1, OL330461.1, OL330462.1, OL330463.1, OL330464.1, OL330465.1, OL330466.1, OL330468.1, OL330469.1, OL330470.1, OL330471.1, OL330472.1, OL330473.1, OL330474.1, OL330475.1, OL330476.1, OL330477.1, OL330478.1, OL330479.1, OL330480.1, OL330481.1, OL330482.1, OL330484.1, OL330485.1, OL330486.1, OL330487.1, OL330488.1, OL330489.1, OL330490.1, OL330491.1, OL330492.1, OL330493.1, OL330494.1, OL330495.1, OL330496.1, OL330497.1, OL330498.1, OL330499.1, OL330500.1, OL330501.1, OL330502.1, OL330503.1, OL330504.1, OL330505.1, OL330506.1, OL330507.1, OL330508.1, OL330509.1, OL330510.1, OL330511.1, OL330512.1, OL330513.1, OL330514.1, OL330515.1, OL330516.1, OL330517.1, OL330518.1, OL330519.1, OL330520.1, OL330521.1, OL330522.1, OL330524.1, OL330525.1, OL330526.1, OL330527.1, OL330528.1, OL330529.1, OL330530.1, OL330531.1, OL330532.1, OL330533.1, OL330534.1, OL330535.1, OL330536.1, OL330537.1, OL330538.1, OL330539.1, OL330540.1, OL330541.1, OL330542.1, OL330543.1, OL330544.1, OL330545.1, OL330546.1, OL330547.1, OL330548.1, OL330549.1, OL330550.1, OL330551.1, OL330552.1, OL330553.1, OL330554.1, OL330555.1, OL330556.1, OL330557.1, OL330558.1, OL330559.1, OL330561.1, OL330562.1, OL330563.1, OL330564.1, OL330565.1, OL330566.1, OL330567.1, OL330568.1, OL330569.1, OL330570.1, OL330571.1, OL330572.1, OL330573.1, OL330574.1, OL330575.1, OL330576.1, OL330577.1, OL330578.1, OL330579.1, OL330580.1, OL330581.1, OL330582.1, OL330583.1, OL330584.1, OL330585.1, OL330586.1, OL330587.1, OL330588.1, OL330589.1, OL330590.1, OL330591.1, OL330592.1, OL330593.1, OL330594.1, OL330595.1, OL330596.1, OL330597.1, OL330599.1, OL330600.1, OL330601.1, OL330602.1, OL330603.1, OL330604.1, OL330605.1, OL330606.1, OL330607.1, OL330608.1, OL330609.1, OL330610.1, OL330611.1, OL330612.1, OL330613.1, OL330614.1, OL330615.1, OL330616.1, OL330617.1, OL330618.1, OL330619.1, OL330620.1, OL330621.1, OL330622.1, OL330623.1, OL330624.1, OL330625.1, OL330626.1, OL330627.1, OL330628.1, OL330629.1, OL330630.1, OL330631.1, OL330632.1, OL330633.1, OL330634.1, OL330635.1, OL330636.1, OL330637.1, OL330638.1, OL330639.1, OL330640.1, OL330641.1, OL330642.1, OL330643.1, OL330644.1, OL330645.1, OL330646.1, OL330647.1, OL330648.1, OL330649.1, OL330650.1, OL330651.1, OL330652.1, OL330654.1, OL330655.1, OL330656.1, OL330657.1, OL330658.1, OL330659.1, OL330660.1, OL330661.1, OL330662.1, OL330663.1, OL330664.1, OL330665.1, OL330666.1, OL330667.1, OL330668.1, OL330669.1, OL330670.1, OL330671.1, OL330672.1, OL330673.1, OL330674.1, OL330675.1, OL330676.1, OL389796.1, OL389797.1, OL389798.1, OL389799.1, OL389800.1, OL389801.1, OL389802.1, OL389803.1, OL389804.1, OL389805.1, OL389806.1, OL389807.1, OL389808.1, OL389809.1, OL389810.1, OL389812.1, OL389813.1, OL389814.1, OL389815.1, OL389816.1, OL389818.1, OL389819.1, OL389820.1, OL389821.1, OL389822.1, OL389823.1, OL389824.1, OL389825.1, OL389826.1, OL389827.1, OL389828.1, OL389829.1, OL389830.1, OL389831.1, OL389833.1, OL389834.1, OL389835.1, OL389836.1, OL389838.1, OL389839.1, OL389840.1, OL389841.1, OL389842.1, OL389843.1, OL389844.1, OL389845.1, OL389846.1, OL389847.1, OL389848.1, OL389849.1, OL389850.1, OL389851.1, OL389852.1, OL389853.1, OL389854.1, OL389855.1, OL389856.1, OL389857.1, OL389858.1, OL389859.1, OL389860.1, OL389861.1, OL389862.1, OL389863.1, OL389864.1, OL389865.1, OL389866.1, OL389867.1, OL389868.1, OL389869.1, OL389870.1, OL389871.1, OL389872.1, OL389873.1, OL389874.1, OL389875.1, OL389876.1, OL389877.1, OL389878.1, OL389879.1, OL389880.1, OL389881.1, OL389882.1, OL389883.1, OL389884.1, OL389885.1, OL389886.1, OL389887.1, OL389888.1, OL389889.1, OL389891.1, OL389892.1, OL389893.1, OL389894.1, OL389895.1, OL389897.1, OL389898.1, OL389899.1, OL389900.1, OL389901.1, OL389902.1, OL389903.1, OL389904.1, OL389905.1, OL389906.1, OL389907.1, OL389908.1, OL389909.1, OL389910.1, OL389911.1, OL389912.1, OL389913.1, OL389914.1, OL389915.1, OL389916.1, OL389917.1, OL389918.1, OL389919.1, OL389920.1, OL389921.1, OL389922.1, OL389923.1, OL389924.1, OL389926.1, OL389927.1, OL389928.1, OL389929.1, OL389930.1, OL389931.1, OL389932.1, OL389933.1, OL389934.1, OL389935.1, OL389936.1, OL389937.1, OL389938.1, OL389939.1, OL389940.1, OL389941.1, OL389943.1, OL389944.1, OL389946.1, OL389947.1, OL389948.1, OL389949.1, OL389950.1, OL389951.1, OL389952.1, OL389953.1, OL389954.1, OL389955.1, OL389956.1, OL389957.1, OL389958.1, OL389959.1, OL389960.1, OL389961.1, OL389962.1, OL389963.1, OL389964.1, OL389965.1, OL389966.1, OL389967.1, OL389968.1, OL389969.1, OL389970.1, OL389971.1, OL389972.1, OL389973.1, OL389975.1, OL389976.1, OL389977.1, OL389978.1, OL389979.1, OL389980.1, OL389981.1, OL389982.1, OL389983.1, OL389984.1, OL389985.1, OL389986.1, OL389987.1, OL389988.1, OL389989.1, OL389990.1, OL389991.1, OL389992.1, OL389993.1, OL389994.1, OL389995.1, OL389996.1, OL389997.1, OL389998.1, OL389999.1, OL390000.1, OL390001.1, OL390002.1, OL390003.1, OL390004.1, OL390005.1, OL390006.1, OL390007.1, OL390008.1, OL390009.1, OL390010.1, OL390011.1, OL390012.1, OL390013.1, OL390015.1, OL390016.1, OL390017.1, OL390018.1, OL390019.1, OL390020.1, OL390021.1, OL390022.1, OL390023.1, OL390024.1, OL390025.1, OL390026.1, OL390027.1, OL390028.1, OL390029.1, OL390030.1, OL390031.1, OL390032.1, OL390033.1, OL390034.1, OL390035.1, OL390036.1, OL390037.1, OL390038.1, OL390039.1, OL390040.1, OL390041.1, OL390042.1, OL390043.1, OL390044.1, OL390045.1, OL390046.1, OL390047.1, OL390048.1, OL390049.1, OL390050.1, OL390051.1, OL390052.1, OL390053.1, OL390054.1, OL390055.1, OL390056.1, OL390057.1, OL390058.1, OL390059.1, OL390060.1, OL390061.1, OL390062.1, OL390064.1, OL390065.1, OL390066.1, OL390068.1, OL390069.1, OL390070.1, OL390071.1, OL390072.1, OL390074.1, OL390075.1, OL390076.1, OL390077.1, OL390078.1, OL390079.1, OL390080.1, OL390081.1, OL390082.1, OL390083.1, OL390084.1, OL390085.1, OL390086.1, OL390087.1, OL390088.1, OL390089.1, OL390090.1, OL390091.1, OL390093.1, OL390094.1, OL390095.1, OL390096.1, OL390097.1, OL390098.1, OL390099.1, OL390100.1, OL390101.1, OL390102.1, OL390103.1, OL390104.1, OL390105.1, OL390106.1, OL390107.1, OL390108.1, OL390109.1, OL390110.1, OL390111.1, OL390112.1, OL390113.1, OL390114.1, OL390115.1, OL390116.1, OL390117.1, OL390118.1, OL390119.1, OL390120.1, OL390121.1, OL390122.1, OL390123.1, OL390124.1, OL390125.1, OL390126.1, OL390127.1, OL390128.1, OL390129.1, OL390130.1, OL390131.1, OL390132.1, OL390133.1, OL390134.1, OL390135.1, OL390136.1, OL390137.1, OL390138.1, OL390139.1, OL390140.1, OL390141.1, OL390142.1, OL390143.1, OL390144.1, OL390145.1, OL390146.1, OL390147.1, OL390148.1, OL390149.1, OL390150.1, OL390152.1, OL390153.1, OL390154.1, OL390155.1, OL390156.1, OL390157.1, OL390158.1, OL390159.1, OL390160.1, OL390161.1, OL390162.1, OL390163.1, OL390164.1, OL390165.1, OL390166.1, OL390167.1, OL390168.1, OL390169.1, OL390170.1, OL390171.1, OL390172.1, OL390173.1, OL390174.1, OL390175.1, OL390176.1, OL390177.1, OL390178.1, OL390179.1, OL390180.1, OL390181.1, OL390182.1, OL390183.1, OL390184.1, OL390186.1, OL390187.1, OL390188.1, OL390189.1, OL390190.1, OL390191.1, OL390192.1, OL390193.1, OL390194.1, OL390195.1, OL390196.1, OL390197.1, OL390198.1, OL390199.1, OL390200.1, OL390201.1, OL390202.1, OL390203.1, OL390204.1, OL390205.1, OL390206.1, OL390207.1, OL390208.1, OL390209.1, OL390210.1, OL390211.1, OL390212.1, OL390213.1, OL390214.1, OL390215.1, OL390216.1, OL390217.1, OL390218.1, OL390219.1, OL390220.1, OL390221.1, OL390222.1, OL390223.1, OL390224.1, OL390225.1, OL390226.1, OL390227.1, OL390228.1, OL390229.1, OL390230.1, OL390231.1, OL390232.1, OL390233.1, OL390234.1, OL390235.1, OL390236.1, OL390237.1, OL390238.1, OL390239.1, OL390240.1, OL390241.1, OL390243.1, OL390244.1, OL390245.1, OL390246.1, OL390247.1, OL390248.1, OL390249.1, OL390250.1, OL390251.1, OL390252.1, OL390253.1, OL390254.1, OL390255.1, OL390256.1, OL390257.1, OL390258.1, OL390259.1, OL390260.1, OL390261.1, OL390262.1, OL390263.1, OL390264.1, OL390265.1, OL390266.1, OL390267.1, OL390268.1, OL390269.1, OL390270.1, OL390271.1, OL390272.1, OL390273.1, OL390274.1, OL390275.1, OL390276.1, OL390277.1, OL390278.1, OL390279.1, OL390280.1, OL390281.1, OL390282.1, OL390283.1, OL390285.1, OL390286.1, OL390287.1, OL390288.1, OL390289.1, OL390290.1, OL390291.1, OL390292.1, OL390293.1, OL390294.1, OL390295.1, OL390296.1, OL390297.1, OL390298.1, OL390299.1, OL390300.1, OL390301.1, OL390302.1, OL390303.1, OL390304.1, OL390305.1, OL390306.1, OL390307.1, OL390308.1, OL390309.1, OL390310.1, OL390311.1, OL390312.1, OL390313.1, OL390314.1, OL390315.1, OL390316.1, OL390317.1, OL390318.1, OL390319.1, OL390320.1, OL390321.1, OL390322.1, OL390323.1, OL390324.1, OL390325.1, OL390326.1, OL390327.1, OL390328.1, OL390329.1, OL390330.1, OL390331.1, OL390332.1, OL390333.1, OL390334.1, OL390335.1, OL390336.1, OL390337.1, OL390338.1, OL390339.1, OL390340.1, OL390341.1, OL390342.1, OL390343.1, OL390344.1, OL390345.1, OL390346.1, OL390347.1, OL390348.1, OL390349.1, OL390350.1, OL390351.1, OL390352.1, OL390353.1, OL390354.1, OL390355.1, OL390356.1, OL390357.1, OL390358.1, OL390359.1, OL390360.1, OL390361.1, OL390362.1, OL390364.1, OL390365.1, OL390366.1, OL390367.1, OL390368.1, OL390369.1, OL390370.1, OL390371.1, OL390372.1, OL390373.1, OL390374.1, OL390375.1, OL390376.1, OL390378.1, OL390379.1, OL390380.1, OL390381.1, OL390382.1, OL390383.1, OL390384.1, OL390386.1, OL390387.1, OL390388.1, OL390389.1, OL390390.1, OL390391.1, OL390392.1, OL390393.1, OL390394.1, OL390395.1, OL390396.1, OL390397.1, OL390398.1, OL390399.1, OL390400.1, OL390401.1, OL390402.1, OL390404.1, OL390405.1, OL390406.1, OL390407.1, OL390408.1, OL390409.1, OL390410.1, OL390411.1, OL390412.1, OL390413.1, OL390414.1, OL390415.1, OL390416.1, OL390417.1, OL390418.1, OL390419.1, OL390420.1, OL390421.1, OL390422.1, OL390423.1, OL390424.1, OL390425.1, OL390426.1, OL390427.1, OL390428.1, OL390429.1, OL390430.1, OL390431.1, OL390432.1, OL390433.1, OL390434.1, OL390435.1, OL390436.1, OL390437.1, OL390438.1, OL390439.1, OL390440.1, OL390441.1, OL390442.1, OL390443.1, OL390444.1, OL390445.1, OL390446.1, OL390447.1, OL390448.1, OL390450.1, OL390451.1, OL390452.1, OL390453.1, OL390455.1, OL390456.1, OL390457.1, OL390458.1, OL390461.1, OL390462.1, OL390463.1, OL390464.1, OL390465.1, OL390466.1, OL390467.1, OL390468.1, OL390469.1, OL390470.1, OL390471.1, OL390472.1, OL390473.1, OL390474.1, OL390475.1, OL390476.1, OL390477.1, OL390478.1, OL390479.1, OL390480.1, OL390481.1, OL390482.1, OL390483.1, OL390484.1, OL390485.1, OL390486.1, OL390487.1, OL390488.1, OL390489.1, OL390490.1, OL390491.1, OL390492.1, OL390493.1, OL390494.1, OL390495.1, OL390496.1, OL390497.1, OL390498.1, OL390499.1, OL390500.1, OL390501.1, OL390502.1, OL390503.1, OL390504.1, OL390505.1, OL390506.1, OL390507.1, OL390508.1, OL390509.1, OL390510.1, OL390511.1, OL390512.1, OL390513.1, OL390514.1, OL390515.1, OL390516.1, OL390517.1, OL390518.1, OL390519.1, OL390520.1, OL390521.1, OL390522.1, OL390523.1, OL390524.1, OL390525.1, OL390526.1, OL390527.1, OL390528.1, OL390529.1, OL390530.1, OL390531.1, OL390532.1, OL390533.1, OL390534.1, OL390535.1, OL390536.1, OL390537.1, OL390538.1, OL390539.1, OL390540.1, OL390541.1, OL390542.1, OL390543.1, OL390544.1, OL390545.1, OL390546.1, OL390547.1, OL390548.1, OL390549.1, OL390550.1, OL390551.1, OL390552.1, OL390553.1, OL390554.1, OL390555.1, OL390556.1, OL390557.1, OL390558.1, OL390559.1, OL390560.1, OL390561.1, OL390562.1, OL390563.1, OL390564.1, OL390565.1, OL390566.1, OL390567.1, OL390568.1, OL390569.1, OL390570.1, OL390571.1, OL390572.1, OL390573.1, OL390574.1, OL390575.1, OL390576.1, OL390577.1, OL390578.1, OL390579.1, OL390580.1, OL390581.1, OL390582.1, OL390583.1, OL390584.1, OL390585.1, OL390586.1, OL390587.1, OL390588.1, OL390590.1, OL390591.1, OL390592.1, OL390593.1, OL390594.1, OL390595.1, OL390596.1, OL390597.1, OL390598.1, OL390599.1, OL390600.1, OL390601.1, OL390602.1, OL390603.1, OL390604.1, OL390605.1, OL390606.1, OL390607.1, OL390608.1, OL390609.1, OL390610.1, OL390611.1, OL390612.1, OL390613.1, OL390614.1, OL390615.1, OL390616.1, OL390617.1, OL390618.1, OL390619.1, OL390620.1, OL390621.1, OL390622.1, OL390623.1, OL390624.1, OL390625.1, OL390626.1, OL390627.1, OL390628.1, OL390629.1, OL390630.1, OL390631.1, OL390632.1, OL390633.1, OL390634.1, OL390635.1, OL390636.1, OL390637.1, OL390638.1, OL390639.1, OL390640.1, OL390641.1, OL390642.1, OL390643.1, OL390644.1, OL390645.1, OL390646.1, OL390647.1, OL390648.1, OL390649.1, OL390650.1, OL390651.1, OL390652.1, OL390653.1, OL390654.1, OL390655.1, OL390656.1, OL390657.1, OL390658.1, OL390659.1, OL390660.1, OL390661.1, OL390662.1, OL390663.1, OL390664.1, OL390665.1, OL390666.1, OL390667.1, OL390668.1, OL390669.1, OL390670.1, OL390671.1, OL390672.1, OL390673.1, OL390674.1, OL390675.1, OL390676.1, OL390678.1, OL390679.1, OL390680.1, OL390681.1, OL390682.1, OL390683.1, OL390685.1, OL390686.1, OL390687.1, OL390688.1, OL390689.1, OL390690.1, OL390691.1, OL390692.1, OL390693.1, OL390694.1, OL390695.1, OL390696.1, OL390697.1, OL390698.1, OL390700.1, OL390701.1, OL390702.1, OL390703.1, OL390704.1, OL390705.1, OL390706.1, OL390707.1, OL390708.1, OL390709.1, OL390710.1, OL390711.1, OL390712.1, OL390713.1, OL390714.1, OL390715.1, OL390716.1, OL390717.1, OL390718.1, OL390719.1, OL390720.1, OL390721.1, OL390722.1, OL390723.1, OL390724.1, OL390725.1, OL390726.1, OL390727.1, OL390728.1, OL390729.1, OL390730.1, OL390731.1, OL390732.1, OL390733.1, OL390734.1, OL390735.1, OL390736.1, OL390737.1, OL390738.1, OL390739.1, OL390740.1, OL390741.1, OL390742.1, OL390743.1, OL390744.1, OL390745.1, OL390746.1, OL390747.1, OL390748.1, OL390749.1, OL390750.1, OL390751.1, OL390752.1, OL390753.1, OL390755.1, OL390756.1, OL390757.1, OL390758.1, OL390759.1, OL390760.1, OL390761.1, OL390762.1, OL390763.1, OL390764.1, OL390765.1, OL390766.1, OL390767.1, OL390768.1, OL390769.1, OL390770.1, OL390771.1, OL390772.1, OL390773.1, OL390774.1, OL390775.1, OL390776.1, OL390777.1, OL390778.1, OL390779.1, OL390780.1, OL390781.1, OL390782.1, OL390783.1, OL390784.1, OL390785.1, OL390786.1, OL390787.1, OL390788.1, OL390789.1, OL390790.1, OL390791.1, OL390792.1, OL390793.1, OL390794.1, OL390795.1, OL390796.1, OL390797.1, OL390798.1, OL390799.1, OL390800.1, OL390801.1, OL390802.1, OL390803.1, OL390804.1, OL390805.1, OL390806.1, OL390807.1, OL390808.1, OL390809.1, OL390810.1, OL390811.1, OL390812.1, OL390813.1, OL390814.1, OL390815.1, OL390816.1, OL390817.1, OL390818.1, OL390819.1, OL390820.1, OL390821.1, OL390823.1, OL390824.1, OL390825.1, OL390826.1, OL390827.1, OL390829.1, OL390830.1, OL390831.1, OL390832.1, OL390833.1, OL390834.1, OL390835.1, OL390836.1, OL390837.1, OL390838.1, OL390839.1, OL390840.1, OL390841.1, OL390842.1, OL390843.1, OL390844.1, OL390845.1, OL390846.1, OL390847.1, OL390848.1, OL390849.1, OL390850.1, OL390851.1, OL390852.1, OL390853.1, OL390854.1, OL390855.1, OL390856.1, OL390857.1, OL390858.1, OL390859.1, OL390860.1, OL390861.1, OL390862.1, OL390863.1, OL390864.1, OL390865.1, OL390866.1, OL390867.1, OL390868.1, OL390869.1, OL390870.1, OL390871.1, OL390872.1, OL390873.1, OL390874.1, OL390875.1, OL390876.1, OL390877.1, OL390878.1, OL390879.1, OL390880.1, OL390881.1, OL390882.1, OL390883.1, OL390884.1, OL390885.1, OL390886.1, OL390887.1, OL390888.1, OL390889.1, OL390890.1, OL390891.1, OL390892.1, OL390893.1, OL390894.1, OL390895.1, OL390896.1, OL390897.1, OL390898.1, OL390899.1, OL390900.1, OL390901.1, OL390902.1, OL390903.1, OL390904.1, OL390905.1, OL390906.1, OL390907.1, OL390908.1, OL390909.1, OL390910.1, OL390911.1, OL390912.1, OL390913.1, OL390914.1, OL390915.1, OL390916.1, OL390917.1, OL390918.1, OL390919.1, OL390920.1, OL390921.1, OL390922.1, OL390923.1, OL390925.1, OL390926.1, OL390927.1, OL390928.1, OL390929.1, OL390930.1, OL390931.1, OL390932.1, OL390933.1, OL390934.1, OL390935.1, OL390936.1, OL390937.1, OL390938.1, OL390939.1, OL390940.1, OL390941.1, OL390942.1, OL390943.1, OL390944.1, OL390945.1, OL390946.1, OL390947.1, OL390948.1, OL390949.1, OL390950.1, OL390951.1, OL390952.1, OL390953.1, OL390954.1, OL390955.1, OL390956.1, OL390957.1, OL390958.1, OL390959.1, OL390960.1, OL390961.1, OL390962.1, OL390963.1, OL390964.1, OL390965.1, OL390966.1, OL390967.1, OL390968.1, OL390969.1, OL390970.1, OL390971.1, OL390972.1, OL390973.1, OL390974.1, OL390975.1, OL390976.1, OL390977.1, OL390978.1, OL390979.1, OL390980.1, OL390981.1, OL390982.1, OL390983.1, OL390984.1, OL390985.1, OL390986.1, OL390987.1, OL390988.1, OL390989.1, OL390990.1, OL390991.1, OL390992.1, OL390993.1, OL390994.1, OL390995.1, OL390996.1, OL390997.1, OL390998.1, OL390999.1, OL391000.1, OL391001.1, OL391002.1, OL391003.1, OL391004.1, OL391005.1, OL391006.1, OL391007.1, OL391008.1, OL391009.1, OL391010.1, OL391011.1, OL391012.1, OL391013.1, OL391014.1, OL391015.1, OL391016.1, OL391017.1, OL391018.1, OL391019.1, OL391020.1, OL391021.1, OL391022.1, OL391023.1, OL391024.1, OL391025.1, OL391027.1, OL391028.1, OL391029.1, OL391030.1, OL391031.1, OL391032.1, OL391033.1, OL391034.1, OL391035.1, OL391037.1, OL391038.1, OL391039.1, OL391040.1, OL391041.1, OL391042.1, OL391043.1, OL391044.1, OL391045.1, OL391047.1, OL391048.1, OL391049.1, OL391050.1, OL391051.1, OL391052.1, OL391053.1, OL391054.1, OL391055.1, OL391056.1, OL391057.1, OL391058.1, OL391059.1, OL391060.1, OL391061.1, OL391062.1, OL391063.1, OL391064.1, OL391065.1, OL391066.1, OL391067.1, OL391068.1, OL391069.1, OL391070.1, OL391071.1, OL391072.1, OL391073.1, OL391074.1, OL391075.1, OL391076.1, OL391077.1, OL391078.1, OL391080.1, OL391081.1, OL391082.1, OL391083.1, OL391084.1, OL391085.1, OL391086.1, OL391087.1, OL391088.1, OL391089.1, OL391090.1, OL391091.1, OL391092.1, OL391093.1, OL391094.1, OL391095.1, OL391096.1, OL391097.1, OL391098.1, OL391099.1, OL391100.1, OL391101.1, OL391102.1, OL391103.1, OL391104.1, OL391105.1, OL391106.1, OL391107.1, OL391108.1, OL391109.1, OL391110.1, OL391111.1, OL391112.1, OL391113.1, OL391114.1, OL391115.1, OL391116.1, OL391117.1, OL391118.1, OL391120.1, OL391121.1, OL391122.1, OL391123.1, OL391124.1, OL391125.1, OL391126.1, OL391127.1, OL391128.1, OL391129.1, OL391130.1, OL391131.1, OL391132.1, OL391133.1, OL391134.1, OL391135.1, OL391136.1, OL391137.1, OL391138.1, OL391139.1, OL391140.1, OL391141.1, OL391142.1, OL391143.1, OL391144.1, OL391145.1, OL391146.1, OL391147.1, OL391148.1, OL391149.1, OL391150.1, OL391151.1, OL391152.1, OL391153.1, OL391154.1, OL391155.1, OL391156.1, OL391157.1, OL391158.1, OL391159.1, OL391160.1, OL391161.1, OL391162.1, OL391163.1, OL391164.1, OL391165.1, OL391166.1, OL391167.1, OL391168.1, OL391169.1, OL391170.1, OL391171.1, OL391172.1, OL391173.1, OL391174.1, OL391175.1, OL391176.1, OL391177.1, OL391178.1, OL391179.1, OL391180.1, OL391181.1, OL391182.1, OL391183.1, OL391184.1, OL391185.1, OL391186.1, OL391187.1, OL391188.1, OL391189.1, OL391190.1, OL391191.1, OL391192.1, OL391193.1, OL391194.1, OL391195.1, OL391196.1, OL391197.1, OL391198.1, OL391199.1, OL391200.1, OL391201.1, OL391202.1, OL391203.1, OL391204.1, OL391205.1, OL391206.1, OL391207.1, OL391208.1, OL391209.1, OL391210.1, OL391211.1, OL391212.1, OL391213.1, OL391214.1, OL391215.1, OL391216.1, OL391217.1, OL391218.1, OL391219.1, OL391220.1, OL391221.1, OL391222.1, OL391224.1, OL391225.1, OL391226.1, OL391227.1, OL391228.1, OL391229.1, OL391230.1, OL391231.1, OL391232.1, OL391233.1, OL391234.1, OL391235.1, OL391237.1, OL391238.1, OL391239.1, OL391240.1, OL391241.1, OL391242.1, OL391243.1, OL391244.1, OL391245.1, OL391246.1, OL391247.1, OL391248.1, OL391249.1, OL391250.1, OL391251.1, OL391252.1, OL391253.1, OL391254.1, OL391255.1, OL391256.1, OL391257.1, OL391258.1, OL391259.1, OL391260.1, OL391261.1, OL391262.1, OL391263.1, OL391264.1, OL391265.1, OL391266.1, OL391267.1, OL391268.1, OL391269.1, OL391270.1, OL391271.1, OL391272.1, OL391273.1, OL391274.1, OL391275.1, OL391276.1, OL391277.1, OL391278.1, OL391279.1, OL391280.1, OL391281.1, OL391282.1, OL391283.1, OL391284.1, OL391285.1, OL391286.1, OL391287.1, OL391288.1, OL391289.1, OL391291.1, OL391292.1, OL391293.1, OL391294.1, OL391295.1, OL391296.1, OL391297.1, OL391298.1, OL391299.1, OL391300.1, OL391301.1, OL391302.1, OL391304.1, OL391305.1, OL391306.1, OL391307.1, OL391308.1, OL391309.1, OL391310.1, OL391311.1, OL391312.1, OL391313.1, OL391314.1, OL391316.1, OL391317.1, OL391318.1, OL391319.1, OL391320.1, OL391321.1, OL391322.1, OL391323.1, OL391324.1, OL391325.1, OL391326.1, OL391327.1, OL391328.1, OL391329.1, OL391330.1, OL391331.1, OL391332.1, OL391333.1, OL391334.1, OL391335.1, OL391336.1, OL391337.1, OL391338.1, OL391339.1, OL391340.1, OL391341.1, OL391342.1, OL391343.1, OL391344.1, OL391345.1, OL391346.1, OL391347.1, OL391348.1, OL391349.1, OL391350.1, OL391351.1, OL391352.1, OL391353.1, OL391354.1, OL391355.1, OL391356.1, OL391357.1, OL391358.1, OL391359.1, OL391360.1, OL391361.1, OL391362.1, OL391363.1, OL391364.1, OL391365.1, OL391366.1, OL391367.1, OL391368.1, OL391369.1, OL391370.1, OL391371.1, OL391372.1, OL391373.1, OL391374.1, OL391375.1, OL391376.1, OL391377.1, OL391378.1, OL391379.1, OL391380.1, OL391381.1, OL391382.1, OL391383.1, OL391384.1, OL391385.1, OL391386.1, OL391387.1, OL391388.1, OL391389.1, OL391390.1, OL391391.1, OL391392.1, OL391393.1, OL391394.1, OL391395.1, OL391396.1, OL391397.1, OL391398.1, OL391399.1, OL391400.1, OL391401.1, OL391402.1, OL391403.1, OL391404.1, OL391405.1, OL391406.1, OL391407.1, OL391408.1, OL391409.1, OL391410.1, OL391411.1, OL391412.1, OL391413.1, OL391414.1, OL391415.1, OL391416.1, OL391417.1, OL391418.1, OL391419.1, OL391420.1, OL391421.1, OL391422.1, OL391423.1, OL391424.1, OL391425.1, OL391426.1, OL391427.1, OL391428.1, OL391429.1, OL391430.1, OL391431.1, OL391432.1, OL391433.1, OL391434.1, OL391435.1, OL391436.1, OL391437.1, OL391438.1, OL391439.1, OL391440.1, OL391441.1, OL391442.1, OL391443.1, OL391444.1, OL391445.1, OL391446.1, OL391447.1, OL391448.1, OL391449.1, OL391450.1, OL391451.1, OL391452.1, OL391453.1, OL391454.1, OL391455.1, OL391456.1, OL391457.1, OL391458.1, OL391459.1, OL391460.1, OL391461.1, OL391462.1, OL391463.1, OL391464.1, OL391466.1, OL391467.1, OL391468.1, OL391469.1, OL391470.1, OL391471.1, OL391472.1, OL391473.1, OL391474.1, OL391475.1, OL391476.1, OL391477.1, OL391478.1, OL391479.1, OL391480.1, OL391481.1, OL391482.1, OL391483.1, OL391484.1, OL391485.1, OL391486.1, OL391487.1, OL391488.1, OL391489.1, OL391490.1, OL391491.1, OL391492.1, OL391493.1, OL391494.1, OL391495.1, OL391496.1, OL391497.1, OL391498.1, OL391499.1, OL391500.1, OL391501.1, OL391502.1, OL391503.1, OL391504.1, OL391505.1, OL391506.1, OL391507.1, OL391508.1, OL391509.1, OL391510.1, OL391511.1, OL391512.1, OL391513.1, OL391514.1, OL391515.1, OL391516.1, OL391517.1, OL391518.1, OL391519.1, OL391520.1, OL391521.1, OL391522.1, OL391523.1, OL391524.1, OL391525.1, OL391526.1, OL391527.1, OL391528.1, OL391529.1, OL391530.1, OL391532.1, OL391533.1, OL391534.1, OL391535.1, OL391536.1, OL391537.1, OL391538.1, OL391539.1, OL391540.1, OL391541.1, OL391542.1, OL391543.1, OL391544.1, OL391545.1, OL391546.1, OL391547.1, OL391548.1, OL391549.1, OL391550.1, OL391551.1, OL391552.1, OL391553.1, OL391554.1, OL391555.1, OL391556.1, OL391557.1, OL391558.1, OL391559.1, OL391560.1, OL391561.1, OL391562.1, OL391563.1, OL391564.1, OL391566.1, OL391567.1, OL391568.1, OL391569.1, OL391570.1, OL391571.1, OL391572.1, OL391573.1, OL391574.1, OL391575.1, OL391576.1, OL391577.1, OL391578.1, OL391579.1, OL391580.1, OL391581.1, OL391582.1, OL391583.1, OL391585.1, OL391586.1, OL391587.1, OL391588.1, OL391589.1, OL391590.1, OL391591.1, OL391592.1, OL391593.1, OL391594.1, OL391595.1, OL391596.1, OL391597.1, OL391598.1, OL391599.1, OL391600.1, OL391601.1, OL391602.1, OL391603.1, OL391604.1, OL391606.1, OL391607.1, OL391609.1, OL391610.1, OL391611.1, OL391612.1, OL391613.1, OL391614.1, OL391615.1, OL391616.1, OL391617.1, OL391618.1, OL391619.1, OL391620.1, OL391621.1, OL391622.1, OL391623.1, OL391624.1, OL391625.1, OL391626.1, OL391627.1, OL391628.1, OL391629.1, OL391630.1, OL391631.1, OL391632.1, OL391633.1, OL391634.1, OL391635.1, OL391637.1, OL391638.1, OL391639.1, OL391640.1, OL391641.1, OL391642.1, OL391643.1, OL391645.1, OL391646.1, OL391647.1, OL391648.1, OL391649.1, OL391650.1, OL391651.1, OL391652.1, OL391655.1, OL391656.1, OL391657.1, OL391658.1, OL391659.1, OL391660.1, OL391661.1, OL391662.1, OL391663.1, OL391665.1, OL391666.1, OL391667.1, OL391668.1, OL391669.1, OL391670.1, OL391671.1, OL391672.1, OL391673.1, OL391674.1, OL391675.1, OL391676.1, OL391677.1, OL391678.1, OL391679.1, OL391680.1, OL391681.1, OL391682.1, OL391683.1, OL391684.1, OL391685.1, OL391686.1, OL391687.1, OL391688.1, OL391689.1, OL391691.1, OL391692.1, OL391693.1, OL391694.1, OL391695.1, OL391696.1, OL391697.1, OL391698.1, OL391699.1, OL391700.1, OL391701.1, OL391702.1, OL391703.1, OL391704.1, OL391705.1, OL391706.1, OL391707.1, OL391710.1, OL391711.1, OL391712.1, OL391713.1, OL391714.1, OL391715.1, OL391716.1, OL391717.1, OL391718.1, OL391719.1, OL391720.1, OL391721.1, OL391722.1, OL391723.1, OL391724.1, OL391725.1, OL391726.1, OL391727.1, OL391728.1, OL391729.1, OL391730.1, OL391731.1, OL391732.1, OL391733.1, OL391734.1, OL391735.1, OL391736.1, OL391737.1, OL391738.1, OL391739.1, OL391740.1, OL391741.1, OL391742.1, OL391743.1, OL391744.1, OL391745.1, OL391746.1, OL391747.1, OL391748.1, OL391749.1, OL391750.1, OL391751.1, OL391752.1, OL391753.1, OL391754.1, OL391755.1, OL391756.1, OL391757.1, OL391758.1, OL391759.1, OL391760.1, OL391761.1, OL391762.1, OL391763.1, OL391764.1, OL391765.1, OL391766.1, OL391767.1, OL391768.1, OL391769.1, OL391770.1, OL391771.1, OL391772.1, OL391773.1, OL391774.1, OL391775.1, OL391776.1, OL391777.1, OL391779.1, OL391780.1, OL391781.1, OL391782.1, OL391783.1, OL391784.1, OL391785.1, OL391786.1, OL391787.1, OL391789.1, OL391790.1, OL391791.1, OL391793.1, OL391794.1, OL391795.1, OL391796.1, OL391797.1, OL391798.1, OL391799.1, OL391800.1, OL391801.1, OL391802.1, OL391803.1, OL391804.1, OL391805.1, OL391806.1, OL391807.1, OL391808.1, OL391809.1, OL391810.1, OL391811.1, OL391812.1, OL391813.1, OL391814.1, OL391815.1, OL391817.1, OL391818.1, OL391819.1, OL391820.1, OL391821.1, OL391822.1, OL391823.1, OL391824.1, OL391825.1, OL391826.1, OL391827.1, OL391828.1, OL391829.1, OL391830.1, OL391831.1, OL391832.1, OL391833.1, OL391834.1, OL391835.1, OL391836.1, OL391837.1, OL391838.1, OL391839.1, OL391840.1, OL391841.1, OL391842.1, OL391843.1, OL391844.1, OL391845.1, OL391846.1, OL391847.1, OL391848.1, OL391849.1, OL391850.1, OL391851.1, OL391852.1, OL391853.1, OL391854.1, OL391855.1, OL391856.1, OL391857.1, OL391858.1, OL391859.1, OL391860.1, OL391861.1, OL391862.1, OL391863.1, OL391864.1, OL391865.1, OL391866.1, OL391867.1, OL391868.1, OL391869.1, OL391870.1, OL391871.1, OL391872.1, OL391873.1, OL391874.1, OL391875.1, OL391876.1, OL391877.1, OL391878.1, OL391879.1, OL391880.1, OL391881.1, OL391882.1, OL391883.1, OL391884.1, OL391886.1, OL391887.1, OL391888.1, OL391889.1, OL391890.1, OL391891.1, OL391892.1, OL391893.1, OL391894.1, OL391895.1, OL391896.1, OL391897.1, OL391898.1, OL391899.1, OL391900.1, OL391901.1, OL391902.1, OL391903.1, OL391904.1, OL391905.1, OL391906.1, OL391907.1, OL391908.1, OL391909.1, OL391910.1, OL391911.1, OL391912.1, OL391913.1, OL391914.1, OL391915.1, OL391916.1, OL391917.1, OL391918.1, OL391919.1, OL391921.1, OL391922.1, OL391923.1, OL391924.1, OL391925.1, OL391926.1, OL391927.1, OL391928.1, OL391929.1, OL391930.1, OL391932.1, OL391934.1, OL391935.1, OL391936.1, OL391937.1, OL391938.1, OL391939.1, OL391940.1, OL391941.1, OL391942.1, OL391943.1, OL391944.1, OL391945.1, OL391946.1, OL391947.1, OL391948.1, OL391949.1, OL391950.1, OL391951.1, OL391952.1, OL391953.1, OL391954.1, OL391955.1, OL391957.1, OL391958.1, OL391959.1, OL391960.1, OL391961.1, OL391962.1, OL391963.1, OL391964.1, OL391965.1, OL391966.1, OL391967.1, OL391968.1, OL391969.1, OL391970.1, OL391971.1, OL391972.1, OL391973.1, OL391974.1, OL391975.1, OL391976.1, OL391977.1, OL391978.1, OL391979.1, OL391980.1, OL391981.1, OL391982.1, OL391983.1, OL391984.1, OL391985.1, OL391986.1, OL391987.1, OL391988.1, OL391989.1, OL391990.1, OL391991.1, OL391992.1, OL391993.1, OL391994.1, OL391995.1, OL391996.1, OL391997.1, OL391998.1, OL391999.1, OL392000.1, OL392001.1, OL392002.1, OL392003.1, OL392005.1, OL392006.1, OL392007.1, OL392010.1, OL392011.1, OL392012.1, OL392013.1, OL392014.1, OL392015.1, OL392016.1, OL392017.1, OL392018.1, OL392019.1, OL392020.1, OL392021.1, OL392022.1, OL392023.1, OL392024.1, OL392025.1, OL392026.1, OL392027.1, OL392028.1, OL392029.1, OL392030.1, OL392032.1, OL392033.1, OL392034.1, OL392035.1, OL392036.1, OL392037.1, OL392038.1, OL392041.1, OL392042.1, OL392043.1, OL392044.1, OL392045.1, OL392046.1, OL392048.1, OL392049.1, OL392050.1, OL392051.1, OL392052.1, OL392054.1, OL392055.1, OL392056.1, OL392057.1, OL392058.1, OL392059.1, OL392060.1, OL392061.1, OL392062.1, OL392063.1, OL392064.1, OL392065.1, OL392066.1, OL392068.1, OL392069.1, OL392070.1, OL392071.1, OL392072.1, OL392073.1, OL392074.1, OL392075.1, OL392076.1, OL392077.1, OL392078.1, OL392079.1, OL392080.1, OL392081.1, OL392083.1, OL392084.1, OL392085.1, OL392086.1, OL392087.1, OL392088.1, OL392089.1, OL392090.1, OL392091.1, OL392092.1, OL392093.1, OL392094.1, OL392095.1, OL392096.1, OL392097.1, OL392098.1, OL392099.1, OL392100.1, OL392102.1, OL392103.1, OL392104.1, OL392105.1, OL392106.1, OL392107.1, OL392109.1, OL392110.1, OL392111.1, OL392113.1, OL392114.1, OL392115.1, OL392116.1, OL392119.1, OL392120.1, OL392121.1, OL392122.1, OL392124.1, OL392125.1, OL392126.1, OL392127.1, OL392128.1, OL392129.1, OL392130.1, OL392131.1, OL392132.1, OL392134.1, OL392135.1, OL392136.1, OL392137.1, OL392138.1, OL392139.1, OL392140.1, OL392141.1, OL392142.1, OL392143.1, OL392144.1, OL392145.1, OL392146.1, OL392147.1, OL392148.1, OL392149.1, OL392150.1, OL392151.1, OL392152.1, OL392153.1, OL392154.1, OL392155.1, OL392156.1, OL392157.1, OL392158.1, OL392159.1, OL392160.1, OL392161.1, OL392162.1, OL392163.1, OL392165.1, OL392166.1, OL392167.1, OL392168.1, OL392169.1, OL392170.1, OL392172.1, OL392173.1, OL392174.1, OL392175.1, OL392177.1, OL392178.1, OL392179.1, OL392180.1, OL392182.1, OL392183.1, OL392184.1, OL392185.1, OL392186.1, OL392187.1, OL392188.1, OL392189.1, OL392190.1, OL392191.1, OL392192.1, OL392193.1, OL392194.1, OL392195.1, OL392196.1, OL392197.1, OL392198.1, OL392199.1, OL392200.1, OL392201.1, OL392202.1, OL392203.1, OL392204.1, OL392205.1, OL392206.1, OL392207.1, OL392208.1, OL392209.1, OL392210.1, OL392211.1, OL392212.1, OL392213.1, OL392214.1, OL392216.1, OL392218.1, OL392219.1, OL392220.1, OL392221.1, OL392222.1, OL392223.1, OL392224.1, OL392225.1, OL392226.1, OL392227.1, OL392228.1, OL392229.1, OL392230.1, OL392231.1, OL392232.1, OL392233.1, OL392234.1, OL392235.1, OL392236.1, OL392237.1, OL392238.1, OL392239.1, OL392240.1, OL392241.1, OL392242.1, OL392243.1, OL392244.1, OL392245.1, OL392246.1, OL392247.1, OL392248.1, OL392249.1, OL392250.1, OL392251.1, OL392252.1, OL392253.1, OL392254.1, OL392255.1, OL392256.1, OL392258.1, OL392259.1, OL392260.1, OL392261.1, OL392262.1, OL392263.1, OL392264.1, OL392265.1, OL392266.1, OL392267.1, OL392268.1, OL392269.1, OL392270.1, OL392271.1, OL392272.1, OL392273.1, OL392274.1, OL392275.1, OL392276.1, OL392277.1, OL392278.1, OL392279.1, OL392280.1, OL392281.1, OL392282.1, OL392283.1, OL392284.1, OL392285.1, OL392286.1, OL392287.1, OL392288.1, OL392289.1, OL392290.1, OL392291.1, OL392293.1, OL392294.1, OL392296.1, OL392297.1, OL392298.1, OL392299.1, OL392300.1, OL392301.1, OL392302.1, OL392303.1, OL392304.1, OL392306.1, OL392307.1, OL392308.1, OL392309.1, OL392310.1, OL392311.1, OL392312.1, OL392313.1, OL392314.1, OL392315.1, OL392317.1, OL392319.1, OL392320.1, OL392321.1, OL392323.1, OL392324.1, OL392325.1, OL392326.1, OL392327.1, OL392328.1, OL392329.1, OL392330.1, OL392331.1, OL392333.1, OL392334.1, OL392335.1, OL392336.1, OL392337.1, OL392338.1, OL392339.1, OL392340.1, OL392341.1, OL392342.1, OL392343.1, OL392344.1, OL392345.1, OL392347.1, OL392348.1, OL392349.1, OL392350.1, OL392351.1, OL392352.1, OL392353.1, OL392354.1, OL392356.1, OL392357.1, OL392358.1, OL392359.1, OL392360.1, OL392361.1, OL392362.1, OL392363.1, OL392364.1, OL392365.1, OL392366.1, OL392367.1, OL392368.1, OL392369.1, OL392370.1, OL392371.1, OL392372.1, OL392373.1, OL392374.1, OL392375.1, OL392376.1, OL392377.1, OL392378.1, OL392379.1, OL392380.1, OL392381.1, OL392382.1, OL392383.1, OL392384.1, OL392385.1, OL392386.1, OL392387.1, OL392388.1, OL392389.1, OL392390.1, OL392391.1, OL392392.1, OL392393.1, OL392394.1, OL392395.1, OL392396.1, OL392397.1, OL392398.1, OL392399.1, OL392400.1, OL392401.1, OL392403.1, OL392404.1, OL392405.1, OL392406.1, OL392407.1, OL392408.1, OL392409.1, OL392410.1, OL392411.1, OL392412.1, OL392413.1, OL392414.1, OL392415.1, OL392416.1, OL392417.1, OL392418.1, OL392420.1, OL392421.1, OL392422.1, OL392423.1, OL392424.1, OL392425.1, OL392427.1, OL392428.1, OL392431.1, OL392432.1, OL392433.1, OL392434.1, OL392435.1, OL392436.1, OL392437.1, OL392438.1, OL392439.1, OL392440.1, OL392442.1, OL392443.1, OL392444.1, OL392445.1, OL392446.1, OL392447.1, OL392448.1, OL392449.1, OL392450.1, OL392451.1, OL392452.1, OL392453.1, OL392454.1, OL392455.1, OL392456.1, OL392457.1, OL392458.1, OL392459.1, OL392460.1, OL392461.1, OL392462.1, OL392463.1, OL392464.1, OL392465.1, OL392466.1, OL392467.1, OL392468.1, OL392469.1, OL392470.1, OL392471.1, OL392472.1, OL392473.1, OL392474.1, OL392475.1, OL392476.1, OL392477.1, OL392478.1, OL392479.1, OL392480.1, OL392481.1, OL392482.1, OL392483.1, OL392484.1, OL392485.1, OL392486.1, OL392487.1, OL392488.1, OL392489.1, OL392492.1, OL392493.1, OL392494.1, OL392495.1, OL392496.1, OL392497.1, OL392498.1, OL392499.1, OL392500.1, OL392501.1, OL392503.1, OL392504.1, OL392505.1, OL392506.1, OL392507.1, OL392508.1, OL392509.1, OL392510.1, OL392511.1, OL392513.1, OL392514.1, OL392515.1, OL392516.1, OL392517.1, OL392518.1, OL392519.1, OL392520.1, OL392521.1, OL392522.1, OL392523.1, OL392524.1, OL392525.1, OL392526.1, OL392527.1, OL392528.1, OL392529.1, OL392530.1, OL392531.1, OL392532.1, OL392533.1, OL392534.1, OL392535.1, OL392536.1, OL392537.1, OL392538.1, OL392539.1, OL392540.1, OL392541.1, OL392542.1, OL392543.1, OL392544.1, OL392545.1, OL392546.1, OL392547.1, OL392548.1, OL392549.1, OL392550.1, OL392551.1, OL392552.1, OL392553.1, OL392554.1, OL392555.1, OL392556.1, OL392557.1, OL392558.1, OL392559.1, OL392560.1, OL392561.1, OL392562.1, OL392563.1, OL392564.1, OL392565.1, OL392568.1, OL392569.1, OL392570.1, OL392571.1, OL392572.1, OL392573.1, OL392574.1, OL392576.1, OL392577.1, OL392578.1, OL392579.1, OL392581.1, OL392583.1, OL392584.1, OL392585.1, OL392587.1, OL392589.1, OL392590.1, OL392591.1, OL392592.1, OL392593.1, OL392594.1, OL392595.1, OL392596.1, OL392597.1, OL392599.1, OL392600.1, OL392601.1, OL392602.1, OL392603.1, OL392604.1, OL392605.1, OL392606.1, OL392607.1, OL392608.1, OL392609.1, OL392610.1, OL392611.1, OL392612.1, OL392613.1, OL392614.1, OL392615.1, OL392616.1, OL392617.1, OL392618.1, OL392619.1, OL392620.1, OL392621.1, OL392622.1, OL392623.1, OL392625.1, OL392626.1, OL392627.1, OL392628.1, OL392629.1, OL392630.1, OL392631.1, OL392632.1, OL392633.1, OL392634.1, OL392635.1, OL392636.1, OL392637.1, OL392638.1, OL392639.1, OL392640.1, OL392641.1, OL392642.1, OL392643.1, OL392644.1, OL392645.1, OL392646.1, OL392647.1, OL392648.1, OL392649.1, OL392650.1, OL392651.1, OL392652.1, OL392653.1, OL392654.1, OL392655.1, OL392656.1, OL392657.1, OL392658.1, OL392659.1, OL392660.1, OL392661.1, OL392662.1, OL392663.1, OL392664.1, OL392665.1, OL392666.1, OL392667.1, OL392668.1, OL392669.1, OL392670.1, OL392671.1, OL392672.1, OL392673.1, OL392674.1, OL392675.1, OL392676.1, OL392677.1, OL392678.1, OL392679.1, OL392680.1, OL392681.1, OL392682.1, OL392684.1, OL392685.1, OL392686.1, OL392687.1, OL392688.1, OL392689.1, OL392690.1, OL392691.1, OL392692.1, OL392694.1, OL392695.1, OL392696.1, OL392697.1, OL392698.1, OL392699.1, OL392700.1, OL392701.1, OL392702.1, OL392703.1, OL392704.1, OL392705.1, OL392706.1, OL392707.1, OL392710.1, OL392711.1, OL392712.1, OL392713.1, OL392714.1, OL392715.1, OL392716.1, OL392717.1, OL392718.1, OL392719.1, OL392720.1, OL392721.1, OL392722.1, OL392723.1, OL392726.1, OL392727.1, OL392728.1, OL392729.1, OL392730.1, OL392733.1, OL392734.1, OL392735.1, OL392737.1, OL392738.1, OL392739.1, OL392740.1, OL392741.1, OL392742.1, OL392743.1, OL392744.1, OL392745.1, OL392746.1, OL392747.1, OL392748.1, OL392749.1, OL392750.1, OL392751.1, OL392752.1, OL392753.1, OL392754.1, OL392755.1, OL392756.1, OL392757.1, OL392758.1, OL392759.1, OL392760.1, OL392761.1, OL392762.1, OL392763.1, OL392764.1, OL392765.1, OL392766.1, OL392767.1, OL392768.1, OL392769.1, OL392770.1, OL392771.1, OL392772.1, OL392773.1, OL392774.1, OL392776.1, OL392777.1, OL392778.1, OL392779.1, OL392780.1, OL392781.1, OL392782.1, OL392783.1, OL392784.1, OL392785.1, OL392786.1, OL392787.1, OL392788.1, OL392789.1, OL392790.1, OL392791.1, OL392792.1, OL392793.1, OL392794.1, OL392796.1, OL392797.1, OL392798.1, OL392799.1, OL392800.1, OL392801.1, OL392802.1, OL392803.1, OL392804.1, OL392805.1, OL392806.1, OL392807.1, OL392808.1, OL392809.1, OL392810.1, OL392811.1, OL392812.1, OL392813.1, OL392814.1, OL392815.1, OL392816.1, OL392817.1, OL392818.1, OL392819.1, OL392820.1, OL392821.1, OL392822.1, OL392823.1, OL392824.1, OL392825.1, OL392826.1, OL392827.1, OL392828.1, OL392829.1, OL392830.1, OL392831.1, OL392833.1, OL392834.1, OL392835.1, OL392836.1, OL392837.1, OL392838.1, OL392839.1, OL392840.1, OL392841.1, OL392842.1, OL392843.1, OL392844.1, OL392845.1, OL392846.1, OL392847.1, OL392848.1, OL392849.1, OL392850.1, OL392851.1, OL392852.1, OL392853.1, OL392854.1, OL392855.1, OL392856.1, OL392857.1, OL392858.1, OL392859.1, OL392860.1, OL392861.1, OL392862.1, OL392863.1, OL392864.1, OL392865.1, OL392866.1, OL392867.1, OL392868.1, OL392869.1, OL392870.1, OL392872.1, OL392873.1, OL392874.1, OL392875.1, OL392876.1, OL392877.1, OL392878.1, OL392879.1, OL392880.1, OL392881.1, OL392883.1, OL392885.1, OL392886.1, OL392887.1, OL392888.1, OL392889.1, OL392890.1, OL392891.1, OL392892.1, OL392894.1, OL392895.1, OL392896.1, OL392897.1, OL392898.1, OL392899.1, OL392900.1, OL392901.1, OL392903.1, OL392905.1, OL392906.1, OL392907.1, OL392908.1, OL392910.1, OL392911.1, OL392912.1, OL392913.1, OL392914.1, OL392915.1, OL392916.1, OL392917.1, OL392918.1, OL392919.1, OL392920.1, OL392921.1, OL392922.1, OL392923.1, OL392924.1, OL392925.1, OL392926.1, OL392927.1, OL392928.1, OL392929.1, OL392930.1, OL392931.1, OL392932.1, OL392933.1, OL392934.1, OL392935.1, OL392936.1, OL392937.1, OL392938.1, OL392939.1, OL392940.1, OL392941.1, OL392942.1, OL392943.1, OL392944.1, OL392945.1, OL392946.1, OL392948.1, OL392949.1, OL392950.1, OL392951.1, OL392953.1, OL392954.1, OL392955.1, OL392956.1, OL392957.1, OL392958.1, OL392959.1, OL392960.1, OL392961.1, OL392962.1, OL392963.1, OL392964.1, OL392965.1, OL392966.1, OL392967.1, OL392968.1, OL392969.1, OL392970.1, OL392971.1, OL392972.1, OL392973.1, OL392974.1, OL392975.1, OL392976.1, OL392977.1, OL392978.1, OL392979.1, OL392980.1, OL392981.1, OL392982.1, OL392983.1, OL392984.1, OL392985.1, OL392986.1, OL392987.1, OL392988.1, OL392989.1, OL392990.1, OL392991.1, OL392992.1, OL392993.1, OL392994.1, OL392995.1, OL392996.1, OL392997.1, OL392998.1, OL392999.1, OL393000.1, OL393002.1, OL393003.1, OL393004.1, OL393005.1, OL393006.1, OL393007.1, OL393008.1, OL393009.1, OL393010.1, OL393011.1, OL393012.1, OL393013.1, OL393014.1, OL393015.1, OL393017.1, OL393018.1, OL393019.1, OL393020.1, OL393021.1, OL393022.1, OL393023.1, OL393024.1, OL393025.1, OL393026.1, OL393027.1, OL393028.1, OL393029.1, OL393030.1, OL393031.1, OL393032.1, OL393033.1, OL393034.1, OL393035.1, OL393036.1, OL393037.1, OL393038.1, OL393039.1, OL393040.1, OL393041.1, OL393042.1, OL393043.1, OL393044.1, OL393045.1, OL393046.1, OL393047.1, OL393048.1, OL393049.1, OL393050.1, OL393051.1, OL393052.1, OL393053.1, OL393054.1, OL393055.1, OL393056.1, OL393057.1, OL393058.1, OL393059.1, OL393060.1, OL393061.1, OL393062.1, OL393063.1, OL393065.1, OL393066.1, OL393067.1, OL393068.1, OL393069.1, OL393070.1, OL393071.1, OL393072.1, OL393073.1, OL393074.1, OL393075.1, OL393076.1, OL393077.1, OL393078.1, OL393079.1, OL393080.1, OL393081.1, OL393082.1, OL393083.1, OL393084.1, OL393085.1, OL393086.1, OL393087.1, OL393088.1, OL393089.1, OL393090.1, OL393091.1, OL393092.1, OL393093.1, OL393094.1, OL393095.1, OL393096.1, OL393097.1, OL393098.1, OL393099.1, OL393100.1, OL393102.1, OL393103.1, OL393105.1, OL393106.1, OL393107.1, OL393108.1, OL393109.1, OL393110.1, OL393111.1, OL393112.1, OL393113.1, OL393114.1, OL393115.1, OL393116.1, OL393117.1, OL393118.1, OL393119.1, OL393120.1, OL393121.1, OL393122.1, OL393123.1, OL393124.1, OL393125.1, OL393127.1, OL393128.1, OL393129.1, OL393130.1, OL393131.1, OL393132.1, OL393137.1, OL393138.1, OL393139.1, OL393140.1, OL393141.1, OL393142.1, OL393143.1, OL393145.1, OL393146.1, OL393147.1, OL393148.1, OL393149.1, OL393150.1, OL393151.1, OL393152.1, OL393153.1, OL393154.1, OL393155.1, OL393156.1, OL393157.1, OL393158.1, OL393159.1, OL393161.1, OL393162.1, OL393164.1, OL393165.1, OL393166.1, OL393167.1, OL393168.1, OL393169.1, OL393170.1, OL393172.1, OL393175.1, OL393176.1, OL393177.1, OL393178.1, OL393180.1, OL393181.1, OL393182.1, OL393183.1, OL393184.1, OL393185.1, OL393186.1, OL393188.1, OL393189.1, OL393190.1, OL393191.1, OL393192.1, OL393193.1, OL393194.1, OL393195.1, OL393196.1, OL393197.1, OL393198.1, OL393199.1, OL393200.1, OL393201.1, OL393202.1, OL393203.1, OL393204.1, OL393205.1, OL393206.1, OL393207.1, OL393208.1, OL393209.1, OL393210.1, OL393211.1, OL393213.1, OL393214.1, OL393215.1, OL393216.1, OL393217.1, OL393218.1, OL393219.1, OL393220.1, OL393221.1, OL393222.1, OL393223.1, OL393224.1, OL393225.1, OL393226.1, OL393228.1, OL393229.1, OL393230.1, OL393231.1, OL393232.1, OL393233.1, OL393234.1, OL393235.1, OL393236.1, OL393237.1, OL393238.1, OL393239.1, OL393240.1, OL393241.1, OL393242.1, OL393244.1, OL393245.1, OL393246.1, OL393247.1, OL393248.1, OL393249.1, OL393250.1, OL393251.1, OL393252.1, OL393253.1, OL393254.1, OL393255.1, OL393256.1, OL393257.1, OL393258.1, OL393259.1, OL393260.1, OL393261.1, OL393262.1, OL393263.1, OL393264.1, OL393265.1, OL393266.1, OL393267.1, OL393268.1, OL393269.1, OL393270.1, OL393271.1, OL393272.1, OL393273.1, OL393274.1, OL393275.1, OL393276.1, OL393277.1, OL393278.1, OL393279.1, OL393280.1, OL393282.1, OL393283.1, OL393284.1, OL393285.1, OL393286.1, OL393287.1, OL393288.1, OL393289.1, OL393290.1, OL393291.1, OL393292.1, OL393293.1, OL393294.1, OL393295.1, OL393296.1, OL393298.1, OL393299.1, OL393300.1, OL393301.1, OL393302.1, OL393303.1, OL393304.1, OL393305.1, OL393306.1, OL393307.1, OL393308.1, OL393309.1, OL393310.1, OL393311.1, OL393312.1, OL393313.1, OL393314.1, OL393315.1, OL393316.1, OL393317.1, OL393318.1, OL393319.1, OL393320.1, OL393321.1, OL393322.1, OL393323.1, OL393324.1, OL393325.1, OL393326.1, OL393327.1, OL393328.1, OL393329.1, OL393330.1, OL393331.1, OL393332.1, OL393333.1, OL393335.1, OL393336.1, OL393337.1, OL393338.1, OL393339.1, OL393340.1, OL393341.1, OL393342.1, OL393343.1, OL393344.1, OL393345.1, OL393346.1, OL393347.1, OL393348.1, OL393349.1, OL393350.1, OL393351.1, OL393352.1, OL393353.1, OL393354.1, OL393355.1, OL393356.1, OL393357.1, OL393358.1, OL393359.1, OL393360.1, OL393361.1, OL393362.1, OL393363.1, OL393364.1, OL393365.1, OL393366.1, OL393367.1, OL393368.1, OL393369.1, OL393370.1, OL393371.1, OL393372.1, OL393373.1, OL393374.1, OL393375.1, OL393376.1, OL393377.1, OL393378.1, OL393379.1, OL393380.1, OL393381.1, OL393382.1, OL393383.1, OL393384.1, OL393385.1, OL393386.1, OL393387.1, OL393388.1, OL393389.1, OL393390.1, OL393391.1, OL393392.1, OL393393.1, OL393394.1, OL393395.1, OL393396.1, OL393398.1, OL393399.1, OL393400.1, OL393401.1, OL393402.1, OL393403.1, OL393404.1, OL393405.1, OL393406.1, OL393407.1, OL393408.1, OL393409.1, OL393410.1, OL393411.1, OL393412.1, OL393413.1, OL393414.1, OL393415.1, OL393416.1, OL393417.1, OL393418.1, OL393419.1, OL393420.1, OL393421.1, OL393422.1, OL393423.1, OL393424.1, OL393425.1, OL393426.1, OL393427.1, OL393428.1, OL393429.1, OL393430.1, OL393431.1, OL393432.1, OL393433.1, OL393434.1, OL393435.1, OL393436.1, OL393437.1, OL393438.1, OL393439.1, OL393440.1, OL393441.1, OL393442.1, OL393443.1, OL393444.1, OL393445.1, OL393446.1, OL393448.1, OL393449.1, OL393450.1, OL393451.1, OL393452.1, OL393453.1, OL393454.1, OL393455.1, OL393456.1, OL393457.1, OL393458.1, OL393459.1, OL393460.1, OL393461.1, OL393462.1, OL393463.1, OL393464.1, OL393465.1, OL393466.1, OL393467.1, OL393468.1, OL393469.1, OL393470.1, OL393472.1, OL393473.1, OL393474.1, OL393475.1, OL393476.1, OL393477.1, OL393478.1, OL393479.1, OL393480.1, OL393481.1, OL393482.1, OL393484.1, OL393485.1, OL393486.1, OL393487.1, OL393488.1, OL393489.1, OL393490.1, OL393491.1, OL393492.1, OL393493.1, OL393494.1, OL393496.1, OL393497.1, OL393499.1, OL393500.1, OL393501.1, OL393502.1, OL393503.1, OL393504.1, OL393505.1, OL393506.1, OL393507.1, OL393508.1, OL393509.1, OL393510.1, OL393511.1, OL393512.1, OL393513.1, OL393514.1, OL393515.1, OL393516.1, OL393517.1, OL393518.1, OL393519.1, OL393520.1, OL393521.1, OL393522.1, OL393523.1, OL393524.1, OL393525.1, OL393526.1, OL393527.1, OL393528.1, OL393529.1, OL393530.1, OL393531.1, OL393532.1, OL393533.1, OL393534.1, OL393535.1, OL393536.1, OL393537.1, OL393538.1, OL393539.1, OL393540.1, OL393541.1, OL393542.1, OL393543.1, OL393544.1, OL393545.1, OL393546.1, OL393547.1, OL393548.1, OL393549.1, OL393550.1, OL393552.1, OL393553.1, OL393554.1, OL393555.1, OL393556.1, OL393557.1, OL393558.1, OL393559.1, OL393560.1, OL393561.1, OL393562.1, OL393563.1, OL393564.1, OL393565.1, OL393566.1, OL393567.1, OL393568.1, OL393569.1, OL393570.1, OL393571.1, OL393572.1, OL393573.1, OL393574.1, OL393575.1, OL393576.1, OL393577.1, OL393578.1, OL393579.1, OL393580.1, OL393581.1, OL393582.1, OL393583.1, OL393584.1, OL393585.1, OL393586.1, OL393587.1, OL393588.1, OL393589.1, OL393590.1, OL393591.1, OL393592.1, OL393593.1, OL393594.1, OL393595.1, OL393596.1, OL393597.1, OL393598.1, OL393599.1, OL393600.1, OL393601.1, OL393603.1, OL393604.1, OL393605.1, OL393606.1, OL393607.1, OL393608.1, OL393609.1, OL393610.1, OL393611.1, OL393612.1, OL393613.1, OL393614.1, OL393615.1, OL393616.1, OL393617.1, OL393618.1, OL393619.1, OL393620.1, OL393621.1, OL393622.1, OL393623.1, OL393624.1, OL393625.1, OL393626.1, OL393627.1, OL393628.1, OL393629.1, OL393630.1, OL393631.1, OL393632.1, OL393633.1, OL393634.1, OL393635.1, OL393636.1, OL393637.1, OL393638.1, OL393639.1, OL393640.1, OL393641.1, OL393642.1, OL393643.1, OL393644.1, OL393645.1, OL393646.1, OL393647.1, OL393648.1, OL393649.1, OL393650.1, OL393651.1, OL393652.1, OL393653.1, OL393654.1, OL393655.1, OL393656.1, OL393658.1, OL393659.1, OL393661.1, OL393662.1, OL393663.1, OL393664.1, OL393665.1, OL393666.1, OL393667.1, OL393668.1, OL393669.1, OL393670.1, OL393671.1, OL393672.1, OL393673.1, OL393674.1, OL393675.1, OL393676.1, OL393677.1, OL393678.1, OL393679.1, OL393680.1, OL393681.1, OL393682.1, OL393683.1, OL393684.1, OL393685.1, OL393686.1, OL393687.1, OL393688.1, OL393689.1, OL393690.1, OL393691.1, OL393692.1, OL393693.1, OL393694.1, OL393695.1, OL393696.1, OL393697.1, OL393698.1, OL393699.1, OL393700.1, OL393701.1, OL393702.1, OL393703.1, OL393704.1, OL393705.1, OL393706.1, OL393707.1, OL393708.1, OL393709.1, OL393710.1, OL393711.1, OL393712.1, OL393713.1, OL393714.1, OL393715.1, OL393716.1, OL393717.1, OL393718.1, OL393719.1, OL393720.1, OL393721.1, OL393722.1, OL393723.1, OL393725.1, OL393726.1, OL393727.1, OL393728.1, OL393729.1, OL393730.1, OL393731.1, OL393732.1, OL393733.1, OL393734.1, OL393735.1, OL393736.1, OL393737.1, OL393738.1, OL393739.1, OL393740.1, OL393741.1, OL393742.1, OL393743.1, OL393744.1, OL393745.1, OL393746.1, OL393747.1, OL393748.1, OL393749.1, OL393750.1, OL393751.1, OL393752.1, OL393753.1, OL393754.1, OL393756.1, OL393757.1, OL393758.1, OL393759.1, OL393760.1, OL393761.1, OL393762.1, OL393763.1, OL393764.1, OL393765.1, OL393766.1, OL393767.1, OL393768.1, OL393769.1, OL393770.1, OL393771.1, OL393772.1, OL393773.1, OL393774.1, OL393776.1, OL393777.1, OL393778.1, OL393779.1, OL393780.1, OL393782.1, OL393783.1, OL393784.1, OL393785.1, OL393786.1, OL393787.1, OL393788.1, OL393789.1, OL393791.1, OL393792.1, OL393793.1, OL393794.1, OL393795.1, OL393796.1, OL393797.1, OL393798.1, OL393799.1, OL393800.1, OL393801.1, OL393802.1, OL393803.1, OL393805.1, OL393806.1, OL393807.1, OL393808.1, OL393809.1, OL393810.1, OL393811.1, OL393812.1, OL393813.1, OL393814.1, OL393815.1, OL393816.1, OL393817.1, OL393818.1, OL393819.1, OL393820.1, OL393821.1, OL393822.1, OL393823.1, OL393824.1, OL393825.1, OL393826.1, OL393827.1, OL393828.1, OL393829.1, OL393830.1, OL393831.1, OL393832.1, OL393833.1, OL393834.1, OL393835.1, OL393836.1, OL393837.1, OL393838.1, OL393839.1, OL393840.1, OL393841.1, OL393842.1, OL393844.1, OL393845.1, OL393846.1, OL393847.1, OL393848.1, OL393849.1, OL393850.1, OL393851.1, OL393852.1, OL393853.1, OL393854.1, OL393855.1, OL393856.1, OL393857.1, OL393858.1, OL393859.1, OL393860.1, OL393861.1, OL393862.1, OL393863.1, OL393864.1, OL393865.1, OL393866.1, OL393867.1, OL393868.1, OL393869.1, OL393870.1, OL393871.1, OL393872.1, OL393873.1, OL393874.1, OL393876.1, OL393877.1, OL393878.1, OL393879.1, OL393880.1, OL393881.1, OL393882.1, OL393883.1, OL393884.1, OL393885.1, OL393886.1, OL393887.1, OL393888.1, OL393889.1, OL393890.1, OL393891.1, OL393892.1, OL393893.1, OL393894.1, OL393896.1, OL393897.1, OL393898.1, OL393899.1, OL393900.1, OL393901.1, OL393902.1, OL393903.1, OL393904.1, OL393905.1, OL393906.1, OL393907.1, OL393908.1, OL393909.1, OL393910.1, OL393911.1, OL393912.1, OL393913.1, OL393914.1, OL393915.1, OL393916.1, OL393917.1, OL393918.1, OL393919.1, OL393920.1, OL393922.1, OL393923.1, OL393924.1, OL393925.1, OL393926.1, OL393927.1, OL393928.1, OL393929.1, OL393930.1, OL393932.1, OL393933.1, OL393934.1, OL393935.1, OL393937.1, OL393938.1, OL393939.1, OL393940.1, OL393941.1, OL393942.1, OL393943.1, OL393944.1, OL393945.1, OL393946.1, OL393947.1, OL393948.1, OL393949.1, OL393950.1, OL393951.1, OL393952.1, OL393953.1, OL393954.1, OL393955.1, OL393956.1, OL393957.1, OL393958.1, OL393959.1, OL393960.1, OL393961.1, OL393962.1, OL393963.1, OL393964.1, OL393965.1, OL393966.1, OL393967.1, OL393968.1, OL393969.1, OL393970.1, OL393971.1, OL393972.1, OL393973.1, OL393974.1, OL393975.1, OL393976.1, OL393977.1, OL393978.1, OL393979.1, OL393980.1, OL393981.1, OL393982.1, OL393983.1, OL393984.1, OL393985.1, OL393986.1, OL393987.1, OL393988.1, OL393989.1, OL393990.1, OL393991.1, OL393992.1, OL393993.1, OL393994.1, OL393995.1, OL393996.1, OL393997.1, OL393998.1, OL393999.1, OL394000.1, OL394001.1, OL394002.1, OL394003.1, OL394004.1, OL394005.1, OL394006.1, OL394007.1, OL394008.1, OL394009.1, OL394010.1, OL394011.1, OL394012.1, OL394013.1, OL394014.1, OL394015.1, OL394016.1, OL394017.1, OL394018.1, OL394019.1, OL394020.1, OL394021.1, OL394022.1, OL394023.1, OL394024.1, OL394025.1, OL394026.1, OL394027.1, OL394029.1, OL394030.1, OL394031.1, OL394032.1, OL394033.1, OL394035.1, OL394036.1, OL394037.1, OL394038.1, OL394039.1, OL394040.1, OL394041.1, OL394042.1, OL394043.1, OL394044.1, OL394045.1, OL394046.1, OL394047.1, OL394048.1, OL394049.1, OL394050.1, OL394051.1, OL394052.1, OL394053.1, OL394054.1, OL394055.1, OL394056.1, OL394057.1, OL394058.1, OL394060.1, OL394061.1, OL394062.1, OL394063.1, OL394064.1, OL394065.1, OL394066.1, OL394067.1, OL394068.1, OL394069.1, OL394070.1, OL394071.1, OL394072.1, OL394073.1, OL394074.1, OL394075.1, OL394076.1, OL394077.1, OL394078.1, OL394079.1, OL394080.1, OL394081.1, OL394082.1, OL394083.1, OL394084.1, OL394085.1, OL394086.1, OL394087.1, OL394088.1, OL394089.1, OL394090.1, OL394092.1, OL394093.1, OL394094.1, OL394095.1, OL394096.1, OL394097.1, OL394098.1, OL394099.1, OL394100.1, OL394101.1, OL394102.1, OL394103.1, OL394104.1, OL394105.1, OL394106.1, OL394107.1, OL394108.1, OL394109.1, OL394110.1, OL394111.1, OL394112.1, OL394113.1, OL394114.1, OL394115.1, OL394116.1, OL394117.1, OL394118.1, OL394119.1, OL394120.1, OL394121.1, OL394123.1, OL394124.1, OL394125.1, OL394126.1, OL394127.1, OL394128.1, OL394129.1, OL394130.1, OL394131.1, OL394132.1, OL394133.1, OL394134.1, OL394135.1, OL394136.1, OL394137.1, OL394138.1, OL394139.1, OL394140.1, OL394141.1, OL394142.1, OL394143.1, OL394144.1, OL394145.1, OL394146.1, OL394147.1, OL394149.1, OL394150.1, OL394151.1, OL394152.1, OL394153.1, OL394155.1, OL394156.1, OL394157.1, OL394158.1, OL394159.1, OL394160.1, OL394161.1, OL394162.1, OL394163.1, OL394164.1, OL394166.1, OL394167.1, OL394168.1, OL394169.1, OL394170.1, OL394171.1, OL394172.1, OL394173.1, OL394174.1, OL394175.1, OL394176.1, OL394177.1, OL394178.1, OL394179.1, OL394180.1, OL394181.1, OL394182.1, OL394183.1, OL394184.1, OL394185.1, OL394186.1, OL394187.1, OL394188.1, OL394189.1, OL394190.1, OL394191.1, OL394192.1, OL394193.1, OL394194.1, OL394195.1, OL394196.1, OL394198.1, OL394199.1, OL394200.1, OL394201.1, OL394202.1, OL394203.1, OL394205.1, OL394207.1, OL394208.1, OL394209.1, OL394210.1, OL394211.1, OL394212.1, OL394213.1, OL394214.1, OL394215.1, OL394216.1, OL394217.1, OL394218.1, OL394219.1, OL394220.1, OL394221.1, OL394222.1, OL394223.1, OL394224.1, OL394225.1, OL394226.1, OL394227.1, OL394228.1, OL394229.1, OL394231.1, OL394232.1, OL394233.1, OL394234.1, OL394235.1, OL394236.1, OL394237.1, OL394238.1, OL394239.1, OL394240.1, OL394241.1, OL394242.1, OL394243.1, OL394244.1, OL394245.1, OL394246.1, OL394247.1, OL394248.1, OL394249.1, OL394250.1, OL394251.1, OL394252.1, OL394253.1, OL394254.1, OL394255.1, OL394257.1, OL394258.1, OL394259.1, OL394260.1, OL394261.1, OL394262.1, OL394263.1, OL394264.1, OL394265.1, OL394266.1, OL394267.1, OL394268.1, OL394269.1, OL394270.1, OL394271.1, OL394272.1, OL394273.1, OL394274.1, OL394275.1, OL394276.1, OL394277.1, OL394278.1, OL394279.1, OL394280.1, OL394281.1, OL394282.1, OL394283.1, OL394284.1, OL394285.1, OL394286.1, OL394287.1, OL394288.1, OL394289.1, OL394291.1, OL394292.1, OL394293.1, OL394294.1, OL394295.1, OL394296.1, OL394297.1, OL394298.1, OL394299.1, OL394300.1, OL394301.1, OL394302.1, OL394303.1, OL394304.1, OL394307.1, OL394308.1, OL394309.1, OL394310.1, OL394311.1, OL394312.1, OL394313.1, OL394314.1, OL394315.1, OL394316.1, OL394317.1, OL394318.1, OL394319.1, OL394320.1, OL394321.1, OL394322.1, OL394323.1, OL394324.1, OL394325.1, OL394326.1, OL394327.1, OL394328.1, OL394329.1, OL394330.1, OL394331.1, OL394332.1, OL394333.1, OL394334.1, OL394335.1, OL394336.1, OL394337.1, OL394338.1, OL394339.1, OL394340.1, OL394341.1, OL394342.1, OL394343.1, OL394344.1, OL394345.1, OL394346.1, OL394347.1, OL394348.1, OL394350.1, OL394351.1, OL394352.1, OL394353.1, OL394354.1, OL394355.1, OL394356.1, OL394357.1, OL394358.1, OL394359.1, OL394360.1, OL394361.1, OL394363.1, OL394364.1, OL394365.1, OL394366.1, OL394367.1, OL394368.1, OL394369.1, OL394370.1, OL394371.1, OL394372.1, OL394373.1, OL394374.1, OL394375.1, OL394376.1, OL394377.1, OL394378.1, OL394379.1, OL394380.1, OL394381.1, OL394382.1, OL394383.1, OL394384.1, OL394385.1, OL394386.1, OL394387.1, OL394388.1, OL394389.1, OL394390.1, OL394391.1, OL394392.1, OL394393.1, OL394394.1, OL394395.1, OL394396.1, OL394397.1, OL394398.1, OL394399.1, OL394400.1, OL394401.1, OL394402.1, OL394403.1, OL394404.1, OL394405.1, OL394406.1, OL394407.1, OL394408.1, OL394409.1, OL394410.1, OL394411.1, OL394412.1, OL394413.1, OL394414.1, OL394415.1, OL394416.1, OL394417.1, OL394418.1, OL394419.1, OL394420.1, OL394421.1, OL394422.1, OL394423.1, OL394424.1, OL394425.1, OL394426.1, OL394427.1, OL394428.1, OL394429.1, OL394430.1, OL394431.1, OL394432.1, OL394433.1, OL394434.1, OL394435.1, OL394436.1, OL394437.1, OL394439.1, OL394440.1, OL394441.1, OL394442.1, OL394443.1, OL394444.1, OL394445.1, OL394446.1, OL394447.1, OL394448.1, OL394449.1, OL394450.1, OL394451.1, OL394452.1, OL394454.1, OL394455.1, OL394456.1, OL394457.1, OL394458.1, OL394459.1, OL394460.1, OL394461.1, OL394462.1, OL394463.1, OL394464.1, OL394465.1, OL394466.1, OL394467.1, OL394468.1, OL394469.1, OL394470.1, OL394472.1, OL394473.1, OL394474.1, OL394475.1, OL394476.1, OL394477.1, OL394478.1, OL394479.1, OL394480.1, OL394481.1, OL394482.1, OL394483.1, OL394484.1, OL394485.1, OL394486.1, OL394487.1, OL394488.1, OL394489.1, OL394490.1, OL394491.1, OL394492.1, OL394493.1, OL394494.1, OL394495.1, OL394496.1, OL394497.1, OL394498.1, OL394499.1, OL394500.1, OL394501.1, OL394502.1, OL394503.1, OL394504.1, OL394505.1, OL394507.1, OL394508.1, OL394509.1, OL394510.1, OL394511.1, OL394512.1, OL394513.1, OL394515.1, OL394516.1, OL394517.1, OL394518.1, OL394519.1, OL394520.1, OL394521.1, OL394522.1, OL394523.1, OL394524.1, OL394525.1, OL394526.1, OL394527.1, OL394528.1, OL394529.1, OL394531.1, OL394532.1, OL394534.1, OL394535.1, OL394536.1, OL394537.1, OL394538.1, OL394539.1, OL394540.1, OL394542.1, OL394543.1, OL394544.1, OL394545.1, OL394546.1, OL394547.1, OL394548.1, OL394549.1, OL394550.1, OL394552.1, OL394553.1, OL394554.1, OL394555.1, OL394556.1, OL394557.1, OL394558.1, OL394559.1, OL394560.1, OL394561.1, OL394562.1, OL394563.1, OL394564.1, OL394565.1, OL394566.1, OL394567.1, OL394568.1, OL394569.1, OL394571.1, OL394572.1, OL394573.1, OL394574.1, OL394575.1, OL394577.1, OL394579.1, OL394580.1, OL394581.1, OL394582.1, OL394583.1, OL394584.1, OL394585.1, OL394586.1, OL394587.1, OL394588.1, OL394589.1, OL394590.1, OL394591.1, OL394592.1, OL394593.1, OL394594.1, OL394595.1, OL394596.1, OL394597.1, OL394598.1, OL394599.1, OL394600.1, OL394601.1, OL394603.1, OL394604.1, OL394605.1, OL394606.1, OL394607.1, OL394608.1, OL394609.1, OL394610.1, OL394611.1, OL394612.1, OL394613.1, OL394614.1, OL394615.1, OL394616.1, OL394617.1, OL394618.1, OL394619.1, OL394620.1, OL394621.1, OL394622.1, OL394623.1, OL394624.1, OL394625.1, OL394626.1, OL394627.1, OL394628.1, OL394629.1, OL394630.1, OL394631.1, OL394632.1, OL394633.1, OL394634.1, OL394635.1, OL394637.1, OL394638.1, OL394639.1, OL394640.1, OL394641.1, OL394642.1, OL394643.1, OL394644.1, OL394645.1, OL394646.1, OL394647.1, OL394648.1, OL394649.1, OL394650.1, OL394651.1, OL394652.1, OL394653.1, OL394654.1, OL394655.1, OL394656.1, OL394657.1, OL394658.1, OL394659.1, OL394661.1, OL394662.1, OL394663.1, OL394664.1, OL394665.1, OL394666.1, OL394667.1, OL394668.1, OL394669.1, OL394670.1, OL394671.1, OL394672.1, OL394673.1, OL394674.1, OL394675.1, OL394676.1, OL394677.1, OL394678.1, OL394679.1, OL394680.1, OL394681.1, OL394682.1, OL394683.1, OL394684.1, OL394685.1, OL394686.1, OL394687.1, OL394688.1, OL394689.1, OL394690.1, OL394691.1, OL394692.1, OL394693.1, OL394694.1, OL394695.1, OL394696.1, OL394697.1, OL394698.1, OL394699.1, OL394700.1, OL394701.1, OL394702.1, OL394703.1, OL394704.1, OL394705.1, OL394706.1, OL394708.1, OL394709.1, OL394710.1, OL394712.1, OL394713.1, OL394714.1, OL394717.1, OL394718.1, OL394719.1, OL394720.1, OL394721.1, OL394722.1, OL394724.1, OL394725.1, OL394726.1, OL394729.1, OL394730.1, OL394731.1, OL394732.1, OL394733.1, OL394734.1, OL394736.1, OL394737.1, OL394738.1, OL394739.1, OL394740.1, OL394741.1, OL394742.1, OL394743.1, OL394744.1, OL394745.1, OL394746.1, OL394747.1, OL394748.1, OL394749.1, OL394750.1, OL394751.1, OL394752.1, OL394753.1, OL394754.1, OL394755.1, OL394756.1, OL394757.1, OL394758.1, OL394759.1, OL394760.1, OL394761.1, OL394762.1, OL394763.1, OL394765.1, OL394766.1, OL394767.1, OL394768.1, OL394769.1, OL394770.1, OL394771.1, OL394772.1, OL394773.1, OL394775.1, OL394776.1, OL394777.1, OL394778.1, OL394779.1, OL394780.1, OL394781.1, OL394782.1, OL394783.1, OL394784.1, OL394785.1, OL394786.1, OL394787.1, OL394788.1, OL394789.1, OL394790.1, OL394791.1, OL394793.1, OL394794.1, OL394795.1, OL394796.1, OL394797.1, OL394799.1, OL394800.1, OL394801.1, OL394802.1, OL394803.1, OL394804.1, OL394805.1, OL394806.1, OL394807.1, OL394808.1, OL394809.1, OL394810.1, OL394811.1, OL394812.1, OL394813.1, OL394814.1, OL394815.1, OL394816.1, OL394817.1, OL394818.1, OL394819.1, OL394820.1, OL394821.1, OL394822.1, OL394823.1, OL394824.1, OL394825.1, OL394826.1, OL394827.1, OL394828.1, OL394829.1, OL394830.1, OL394831.1, OL394832.1, OL394833.1, OL394834.1, OL394835.1, OL394836.1, OL394837.1, OL394838.1, OL394840.1, OL394841.1, OL394842.1, OL394843.1, OL394844.1, OL394845.1, OL394846.1, OL394847.1, OL394848.1, OL394849.1, OL394850.1, OL394851.1, OL394852.1, OL394853.1, OL394854.1, OL394855.1, OL394856.1, OL394857.1, OL394858.1, OL394859.1, OL394860.1, OL394861.1, OL394862.1, OL394863.1, OL394864.1, OL394865.1, OL394866.1, OL394867.1, OL394868.1, OL394869.1, OL394872.1, OL394873.1, OL394875.1, OL394876.1, OL394877.1, OL394878.1, OL394879.1, OL394880.1, OL394881.1, OL394882.1, OL394883.1, OL394884.1, OL394885.1, OL394886.1, OL394888.1, OL394889.1, OL394890.1, OL394891.1, OL394892.1, OL394893.1, OL394895.1, OL394896.1, OL394897.1, OL394898.1, OL394899.1, OL394900.1, OL394901.1, OL394902.1, OL394903.1, OL394904.1, OL394905.1, OL394906.1, OL394907.1, OL394908.1, OL394909.1, OL394910.1, OL394911.1, OL394912.1, OL394913.1, OL394914.1, OL394915.1, OL394916.1, OL394917.1, OL394918.1, OL394919.1, OL394920.1, OL394921.1, OL394922.1, OL394923.1, OL394924.1, OL394925.1, OL394926.1, OL394927.1, OL394928.1, OL394929.1, OL394930.1, OL394931.1, OL394932.1, OL394933.1, OL394934.1, OL394935.1, OL394936.1, OL394937.1, OL394938.1, OL394939.1, OL394940.1, OL394941.1, OL394942.1, OL394943.1, OL394944.1, OL394945.1, OL394946.1, OL394947.1, OL394948.1, OL394949.1, OL394950.1, OL394951.1, OL394952.1, OL394953.1, OL394954.1, OL394955.1, OL394956.1, OL394957.1, OL394958.1, OL394959.1, OL394960.1, OL394961.1, OL394962.1, OL394963.1, OL394964.1, OL394965.1, OL394966.1, OL394967.1, OL394968.1, OL394969.1, OL394970.1, OL394971.1, OL394972.1, OL394973.1, OL394974.1, OL394975.1, OL394976.1, OL394977.1, OL394978.1, OL394979.1, OL394980.1, OL394981.1, OL394982.1, OL394983.1, OL394984.1, OL394985.1, OL394986.1, OL394987.1, OL394988.1, OL394989.1, OL394990.1, OL394991.1, OL394992.1, OL394993.1, OL394994.1, OL394995.1, OL394996.1, OL394997.1, OL394998.1, OL394999.1, OL395000.1, OL395001.1, OL395002.1, OL395003.1, OL395004.1, OL395005.1, OL395006.1, OL395007.1, OL395008.1, OL395009.1, OL395010.1, OL395011.1, OL395012.1, OL395013.1, OL395014.1, OL395015.1, OL395016.1, OL395017.1, OL395018.1, OL395019.1, OL395020.1, OL395021.1, OL395022.1, OL395023.1, OL395024.1, OL395025.1, OL395026.1, OL395027.1, OL395028.1, OL395029.1, OL395030.1, OL395031.1, OL395032.1, OL395033.1, OL395034.1, OL395035.1, OL395036.1, OL395037.1, OL395038.1, OL395039.1, OL395040.1, OL395041.1, OL395042.1, OL395043.1, OL395044.1, OL395046.1, OL395047.1, OL395048.1, OL395049.1, OL395050.1, OL395051.1, OL395052.1, OL395053.1, OL395054.1, OL395055.1, OL395056.1, OL395057.1, OL395058.1, OL395059.1, OL395060.1, OL395061.1, OL395062.1, OL395063.1, OL395064.1, OL395065.1, OL395067.1, OL395068.1, OL395069.1, OL395070.1, OL395071.1, OL395072.1, OL395073.1, OL395074.1, OL395075.1, OL395076.1, OL395077.1, OL395078.1, OL395079.1, OL395080.1, OL395081.1, OL395082.1, OL395083.1, OL395084.1, OL395085.1, OL395086.1, OL395087.1, OL395088.1, OL395090.1, OL395091.1, OL395092.1, OL395094.1, OL395095.1, OL395096.1, OL395097.1, OL395098.1, OL395099.1, OL395100.1, OL395101.1, OL395102.1, OL395104.1, OL395105.1, OL395106.1, OL395107.1, OL395108.1, OL395109.1, OL395111.1, OL395112.1, OL395113.1, OL395114.1, OL395115.1, OL395116.1, OL395117.1, OL395118.1, OL395119.1, OL395120.1, OL395121.1, OL395122.1, OL395123.1, OL395124.1, OL395125.1, OL395126.1, OL395127.1, OL395128.1, OL395129.1, OL395130.1, OL395131.1, OL395132.1, OL395133.1, OL395134.1, OL395135.1, OL395136.1, OL395137.1, OL395138.1, OL395139.1, OL395140.1, OL395141.1, OL395142.1, OL395143.1, OL395144.1, OL395145.1, OL395146.1, OL395147.1, OL395148.1, OL395149.1, OL395150.1, OL395151.1, OL395152.1, OL395153.1, OL395154.1, OL395155.1, OL395156.1, OL395157.1, OL395158.1, OL395159.1, OL395160.1, OL395161.1, OL395162.1, OL395163.1, OL395164.1, OL395165.1, OL395166.1, OL395167.1, OL395168.1, OL395169.1, OL395170.1, OL395171.1, OL395172.1, OL395173.1, OL395174.1, OL395175.1, OL395176.1, OL395177.1, OL395178.1, OL395179.1, OL395180.1, OL395181.1, OL395182.1, OL395183.1, OL395184.1, OL395185.1, OL395186.1, OL395187.1, OL395188.1, OL395189.1, OL395190.1, OL395191.1, OL395192.1, OL395193.1, OL395194.1, OL395195.1, OL395196.1, OL395197.1, OL395198.1, OL395199.1, OL395200.1, OL395201.1, OL395202.1, OL395203.1, OL395204.1, OL395205.1, OL395206.1, OL395207.1, OL395208.1, OL395209.1, OL395210.1, OL395212.1, OL395213.1, OL395214.1, OL395215.1, OL395216.1, OL395217.1, OL395218.1, OL395219.1, OL395220.1, OL395221.1, OL395222.1, OL395223.1, OL395224.1, OL395225.1, OL395226.1, OL395227.1, OL395228.1, OL395229.1, OL395231.1, OL395232.1, OL395233.1, OL395234.1, OL395235.1, OL395236.1, OL395237.1, OL395238.1, OL395239.1, OL395240.1, OL395241.1, OL395242.1, OL395244.1, OL395245.1, OL395246.1, OL395248.1, OL395249.1, OL395250.1, OL395251.1, OL395252.1, OL395253.1, OL395254.1, OL395255.1, OL395256.1, OL395257.1, OL395258.1, OL395259.1, OL395260.1, OL395261.1, OL395262.1, OL395263.1, OL395264.1, OL395265.1, OL395266.1, OL395267.1, OL395268.1, OL395269.1, OL395270.1, OL395271.1, OL395272.1, OL395273.1, OL395274.1, OL395275.1, OL395276.1, OL395277.1, OL395278.1, OL395279.1, OL395280.1, OL395281.1, OL395282.1, OL395283.1, OL395284.1, OL395285.1, OL395286.1, OL395287.1, OL395288.1, OL395289.1, OL395290.1, OL395291.1, OL395292.1, OL395293.1, OL395294.1, OL395295.1, OL395296.1, OL395297.1, OL395298.1, OL395299.1, OL395300.1, OL395301.1, OL395302.1, OL395303.1, OL395304.1, OL395305.1, OL395306.1, OL395307.1, OL395308.1, OL395309.1, OL395310.1, OL395311.1, OL395312.1, OL395313.1, OL395315.1, OL395316.1, OL395317.1, OL395318.1, OL395319.1, OL395320.1, OL395321.1, OL395322.1, OL395323.1, OL395324.1, OL395325.1, OL395326.1, OL395327.1, OL395328.1, OL395329.1, OL395330.1, OL395331.1, OL395332.1, OL395333.1, OL395334.1, OL395335.1, OL395337.1, OL395338.1, OL395340.1, OL395341.1, OL395342.1, OL395343.1, OL395344.1, OL395345.1, OL395346.1, OL395347.1, OL395348.1, OL395349.1, OL395350.1, OL395351.1, OL395352.1, OL395353.1, OL395354.1, OL395355.1, OL395356.1, OL395357.1, OL395358.1, OL395359.1, OL395360.1, OL395361.1, OL395362.1, OL395363.1, OL395364.1, OL395365.1, OL395366.1, OL395367.1, OL395368.1, OL395369.1, OL395370.1, OL395371.1, OL395372.1, OL395373.1, OL395374.1, OL395375.1, OL395376.1, OL395377.1, OL395378.1, OL395379.1, OL395380.1, OL395381.1, OL395382.1, OL395383.1, OL395384.1, OL395385.1, OL395386.1, OL395387.1, OL395388.1, OL395390.1, OL395391.1, OL395392.1, OL395393.1, OL395395.1, OL395396.1, OL395397.1, OL395398.1, OL395399.1, OL395400.1, OL395401.1, OL395402.1, OL395403.1, OL395404.1, OL395405.1, OL395406.1, OL395407.1, OL395408.1, OL395409.1, OL395410.1, OL395411.1, OL395412.1, OL395413.1, OL395414.1, OL395415.1, OL395416.1, OL395417.1, OL395418.1, OL395419.1, OL395420.1, OL395421.1, OL395422.1, OL395423.1, OL395424.1, OL395425.1, OL395426.1, OL395427.1, OL395428.1, OL395429.1, OL395430.1, OL395431.1, OL395432.1, OL395433.1, OL395434.1, OL395435.1, OL395436.1, OL395437.1, OL395438.1, OL395439.1, OL395440.1, OL395441.1, OL395443.1, OL395444.1, OL395445.1, OL395446.1, OL395447.1, OL395448.1, OL395449.1, OL395450.1, OL395451.1, OL395452.1, OL395453.1, OL395454.1, OL395455.1, OL395456.1, OL395457.1, OL395458.1, OL395459.1, OL395460.1, OL395461.1, OL395462.1, OL395463.1, OL395464.1, OL395465.1, OL395466.1, OL395467.1, OL395468.1, OL395469.1, OL395470.1, OL395471.1, OL395472.1, OL395473.1, OL395474.1, OL395475.1, OL395476.1, OL395477.1, OL395478.1, OL395479.1, OL395480.1, OL395481.1, OL395482.1, OL395483.1, OL395484.1, OL395485.1, OL395486.1, OL395487.1, OL395488.1, OL395489.1, OL395490.1, OL395491.1, OL395492.1, OL395493.1, OL395494.1, OL395495.1, OL395496.1, OL395497.1, OL395498.1, OL395499.1, OL395500.1, OL395501.1, OL395502.1, OL395503.1, OL395504.1, OL395505.1, OL395506.1, OL395507.1, OL395508.1, OL395509.1, OL395510.1, OL395511.1, OL395512.1, OL395513.1, OL395514.1, OL395515.1, OL395516.1, OL395517.1, OL395518.1, OL395519.1, OL395520.1, OL395521.1, OL395522.1, OL395523.1, OL395524.1, OL395525.1, OL395526.1, OL395527.1, OL395528.1, OL395529.1, OL395530.1, OL395531.1, OL395532.1, OL395533.1, OL395534.1, OL395535.1, OL395536.1, OL395537.1, OL395538.1, OL395539.1, OL395540.1, OL395541.1, OL395542.1, OL395543.1, OL395544.1, OL395545.1, OL395546.1, OL395547.1, OL395548.1, OL395549.1, OL395550.1, OL395551.1, OL395552.1, OL395553.1, OL395554.1, OL395555.1, OL395556.1, OL395557.1, OL395558.1, OL395559.1, OL395560.1, OL395561.1, OL395562.1, OL395563.1, OL395564.1, OL395565.1, OL395566.1, OL395567.1, OL395568.1, OL395569.1, OL395570.1, OL395571.1, OL395572.1, OL395573.1, OL395574.1, OL395575.1, OL395576.1, OL395577.1, OL395578.1, OL395579.1, OL395580.1, OL395581.1, OL395582.1, OL395583.1, OL395584.1, OL395585.1, OL395586.1, OL395587.1, OL395588.1, OL395589.1, OL395591.1, OL395593.1, OL395594.1, OL395595.1, OL395596.1, OL395597.1, OL395598.1, OL395599.1, OL395600.1, OL395601.1, OL395602.1, OL395603.1, OL395604.1, OL395605.1, OL395606.1, OL395607.1, OL395608.1, OL395609.1, OL395610.1, OL395611.1, OL395612.1, OL395613.1, OL395614.1, OL395615.1, OL395616.1, OL395617.1, OL395618.1, OL395619.1, OL395620.1, OL395621.1, OL395622.1, OL395623.1, OL395624.1, OL395625.1, OL395626.1, OL395627.1, OL395628.1, OL395629.1, OL395630.1, OL395631.1, OL395632.1, OL395633.1, OL395634.1, OL395635.1, OL395636.1, OL395637.1, OL395638.1, OL395639.1, OL395640.1, OL395641.1, OL395642.1, OL395643.1, OL395644.1, OL395645.1, OL395646.1, OL395647.1, OL395648.1, OL395649.1, OL395650.1, OL395651.1, OL395652.1, OL395653.1, OL395654.1, OL395655.1, OL395656.1, OL395657.1, OL395658.1, OL395659.1, OL395660.1, OL395661.1, OL395662.1, OL395663.1, OL395664.1, OL395665.1, OL395666.1, OL395667.1, OL395668.1, OL395669.1, OL395670.1, OL395672.1, OL395673.1, OL395674.1, OL395675.1, OL395676.1, OL395677.1, OL395678.1, OL395679.1, OL395680.1, OL395681.1, OL395682.1, OL395683.1, OL395684.1, OL395685.1, OL395686.1, OL395687.1, OL395688.1, OL395689.1, OL395690.1, OL395691.1, OL395692.1, OL395693.1, OL395694.1, OL395695.1, OL395696.1, OL395697.1, OL395698.1, OL395699.1, OL395700.1, OL395701.1, OL395702.1, OL395703.1, OL395704.1, OL395705.1, OL395706.1, OL395707.1, OL395708.1, OL395709.1, OL395710.1, OL395712.1, OL395713.1, OL395714.1, OL395716.1, OL395717.1, OL395718.1, OL395719.1, OL395720.1, OL395721.1, OL395722.1, OL395723.1, OL395724.1, OL395725.1, OL395726.1, OL395727.1, OL395728.1, OL395729.1, OL395730.1, OL395731.1, OL395732.1, OL395733.1, OL395734.1, OL395735.1, OL395736.1, OL395737.1, OL395738.1, OL395739.1, OL395740.1, OL395741.1, OL395742.1, OL395743.1, OL395744.1, OL395745.1, OL395746.1, OL395747.1, OL395748.1, OL395749.1, OL395750.1, OL395751.1, OL395752.1, OL395753.1, OL395754.1, OL395755.1, OL395756.1, OL395757.1, OL395758.1, OL395759.1, OL395760.1, OL395761.1, OL395762.1, OL395763.1, OL395764.1, OL395765.1, OL395766.1, OL395768.1, OL395769.1, OL395770.1, OL395771.1, OL395772.1, OL395773.1, OL395774.1, OL395775.1, OL395776.1, OL395777.1, OL395778.1, OL395779.1, OL395780.1, OL395781.1, OL395782.1, OL395784.1, OL395785.1, OL395787.1, OL395788.1, OL395789.1, OL395790.1, OL395791.1, OL395792.1, OL395793.1, OL395794.1, OL395795.1, OL395796.1, OL395797.1, OL395798.1, OL395799.1, OL395800.1, OL395801.1, OL395802.1, OL395803.1, OL395804.1, OL395805.1, OL395806.1, OL395807.1, OL395808.1, OL395809.1, OL395810.1, OL395811.1, OL395812.1, OL395813.1, OL395814.1, OL395815.1, OL395816.1, OL395817.1, OL395818.1, OL395819.1, OL395820.1, OL395821.1, OL395822.1, OL395823.1, OL395824.1, OL395825.1, OL395826.1, OL395827.1, OL395828.1, OL395829.1, OL395830.1, OL395832.1, OL395833.1, OL395834.1, OL395835.1, OL395836.1, OL395837.1, OL395838.1, OL395839.1, OL395840.1, OL395841.1, OL395843.1, OL395844.1, OL395845.1, OL395846.1, OL395847.1, OL395848.1, OL395849.1, OL395850.1, OL395851.1, OL395852.1, OL395853.1, OL395854.1, OL395855.1, OL395856.1, OL395857.1, OL395858.1, OL395859.1, OL395860.1, OL395861.1, OL395862.1, OL395863.1, OL395864.1, OL395865.1, OL395866.1, OL395868.1, OL395869.1, OL395871.1, OL395872.1, OL395873.1, OL395874.1, OL395875.1, OL395876.1, OL395877.1, OL395878.1, OL395879.1, OL395880.1, OL395881.1, OL395882.1, OL395883.1, OL395884.1, OL395885.1, OL395886.1, OL395887.1, OL395888.1, OL395889.1, OL395890.1, OL395891.1, OL395892.1, OL395893.1, OL395894.1, OL395895.1, OL395896.1, OL395898.1, OL395899.1, OL395900.1, OL395901.1, OL395902.1, OL395903.1, OL395904.1, OL395905.1, OL395906.1, OL395907.1, OL395909.1, OL395910.1, OL395911.1, OL395912.1, OL395913.1, OL395914.1, OL395915.1, OL395917.1, OL395918.1, OL395919.1, OL395920.1, OL395921.1, OL395922.1, OL395923.1, OL395924.1, OL395925.1, OL395926.1, OL395927.1, OL395928.1, OL395929.1, OL395930.1, OL395931.1, OL395932.1, OL395933.1, OL395934.1, OL395935.1, OL395936.1, OL395937.1, OL395938.1, OL395939.1, OL395940.1, OL395941.1, OL395942.1, OL395943.1, OL395944.1, OL395945.1, OL395946.1, OL395947.1, OL395949.1, OL395950.1, OL395951.1, OL395952.1, OL395953.1, OL395954.1, OL395955.1, OL395956.1, OL395957.1, OL395958.1, OL395959.1, OL395960.1, OL395961.1, OL395962.1, OL395963.1, OL395964.1, OL395965.1, OL395967.1, OL395968.1, OL395969.1, OL395970.1, OL395971.1, OL395972.1, OL395973.1, OL395974.1, OL395975.1, OL395976.1, OL395977.1, OL395978.1, OL395979.1, OL395980.1, OL395981.1, OL395982.1, OL395983.1, OL395984.1, OL395985.1, OL395987.1, OL395988.1, OL395989.1, OL395990.1, OL395991.1, OL395992.1, OL395993.1, OL395994.1, OL395995.1, OL395996.1, OL395997.1, OL395998.1, OL395999.1, OL396000.1, OL396001.1, OL396002.1, OL396003.1, OL396004.1, OL396005.1, OL396006.1, OL396007.1, OL396008.1, OL396009.1, OL396010.1, OL396011.1, OL396012.1, OL396013.1, OL396014.1, OL396015.1, OL396016.1, OL396017.1, OL396018.1, OL396019.1, OL396020.1, OL396021.1, OL396022.1, OL396023.1, OL396024.1, OL396025.1, OL396026.1, OL396028.1, OL396029.1, OL396030.1, OL396031.1, OL396032.1, OL396033.1, OL396034.1, OL396035.1, OL396036.1, OL396037.1, OL396038.1, OL396039.1, OL396040.1, OL396041.1, OL396042.1, OL396043.1, OL396044.1, OL396045.1, OL396046.1, OL396047.1, OL396048.1, OL396049.1, OL396050.1, OL396051.1, OL396052.1, OL396054.1, OL396055.1, OL396056.1, OL396058.1, OL396059.1, OL396060.1, OL396061.1, OL396062.1, OL396063.1, OL396064.1, OL396065.1, OL396066.1, OL396067.1, OL396068.1, OL396069.1, OL396070.1, OL396071.1, OL396072.1, OL396073.1, OL396074.1, OL396075.1, OL396076.1, OL396077.1, OL396078.1, OL396079.1, OL396080.1, OL396081.1, OL396082.1, OL396083.1, OL396085.1, OL396086.1, OL396087.1, OL396088.1, OL396089.1, OL396090.1, OL396091.1, OL396092.1, OL396093.1, OL396094.1, OL396095.1, OL396096.1, OL396097.1, OL396098.1, OL396099.1, OL396100.1, OL396101.1, OL396102.1, OL396103.1, OL396104.1, OL396105.1, OL396106.1, OL396107.1, OL396108.1, OL396109.1, OL396110.1, OL396111.1, OL396112.1, OL396114.1, OL396115.1, OL396116.1, OL396117.1, OL396118.1, OL396119.1, OL396120.1, OL396121.1, OL396122.1, OL396123.1, OL396124.1, OL396125.1, OL396126.1, OL396127.1, OL396128.1, OL396129.1, OL396130.1, OL396131.1, OL396132.1, OL396133.1, OL396134.1, OL396135.1, OL396136.1, OL396137.1, OL396138.1, OL396139.1, OL396140.1, OL396141.1, OL396142.1, OL396144.1, OL396145.1, OL396146.1, OL396147.1, OL396148.1, OL396149.1, OL396150.1, OL396151.1, OL396152.1, OL396154.1, OL396155.1, OL396156.1, OL396157.1, OL396158.1, OL396159.1, OL396160.1, OL396161.1, OL396162.1, OL396163.1, OL396164.1, OL396165.1, OL396166.1, OL396167.1, OL396168.1, OL396169.1, OL396170.1, OL396171.1, OL396172.1, OL396173.1, OL396174.1, OL396175.1, OL396176.1, OL396177.1, OL396178.1, OL396179.1, OL396180.1, OL396181.1, OL396182.1, OL396183.1, OL396184.1, OL396185.1, OL396186.1, OL396187.1, OL396188.1, OL396189.1, OL396190.1, OL396191.1, OL396192.1, OL396193.1, OL396195.1, OL396196.1, OL396197.1, OL396198.1, OL396199.1, OL396200.1, OL396201.1, OL396202.1, OL396203.1, OL396204.1, OL396205.1, OL396206.1, OL396207.1, OL396208.1, OL396209.1, OL396210.1, OL396211.1, OL396212.1, OL396213.1, OL396214.1, OL396215.1, OL396216.1, OL396217.1, OL396218.1, OL396219.1, OL396220.1, OL396221.1, OL396222.1, OL396223.1, OL396224.1, OL396225.1, OL396226.1, OL396227.1, OL396228.1, OL396230.1, OL396231.1, OL396232.1, OL396233.1, OL396234.1, OL396235.1, OL396236.1, OL396237.1, OL396238.1, OL396240.1, OL396241.1, OL396242.1, OL396243.1, OL396244.1, OL396245.1, OL396246.1, OL396247.1, OL396248.1, OL396250.1, OL396251.1, OL396252.1, OL396253.1, OL396255.1, OL396256.1, OL396257.1, OL396258.1, OL396259.1, OL396260.1, OL396261.1, OL396262.1, OL396263.1, OL396264.1, OL396265.1, OL396266.1, OL396267.1, OL396268.1, OL396269.1, OL396271.1, OL396272.1, OL396273.1, OL396274.1, OL396275.1, OL396276.1, OL396277.1, OL396278.1, OL396279.1, OL396280.1, OL396281.1, OL396282.1, OL396283.1, OL396284.1, OL396285.1, OL396286.1, OL396287.1, OL396288.1, OL396289.1, OL396290.1, OL396291.1, OL396292.1, OL396293.1, OL396294.1, OL396295.1, OL396296.1, OL396297.1, OL396298.1, OL396299.1, OL396300.1, OL396301.1, OL396302.1, OL396303.1, OL396304.1, OL396305.1, OL396306.1, OL396307.1, OL396308.1, OL396309.1, OL396310.1, OL396311.1, OL396312.1, OL396313.1, OL396314.1, OL396315.1, OL396316.1, OL396317.1, OL396318.1, OL396319.1, OL396320.1, OL396321.1, OL396322.1, OL396323.1, OL396324.1, OL396325.1, OL396326.1, OL396327.1, OL396328.1, OL396329.1, OL396330.1, OL396331.1, OL396332.1, OL396333.1, OL396334.1, OL396335.1, OL396336.1, OL396337.1, OL396338.1, OL396339.1, OL396340.1, OL396341.1, OL396342.1, OL396343.1, OL396344.1, OL396346.1, OL396347.1, OL396348.1, OL396349.1, OL396350.1, OL396351.1, OL396352.1, OL396353.1, OL396354.1, OL396355.1, OL396356.1, OL396357.1, OL396358.1, OL396359.1, OL396360.1, OL396361.1, OL396362.1, OL396363.1, OL396364.1, OL396365.1, OL396366.1, OL396367.1, OL396368.1, OL396369.1, OL396370.1, OL396371.1, OL396372.1, OL396373.1, OL396374.1, OL396375.1, OL396376.1, OL396377.1, OL396378.1, OL396379.1, OL396380.1, OL396381.1, OL396382.1, OL396383.1, OL396384.1, OL396385.1, OL396386.1, OL396387.1, OL396388.1, OL396389.1, OL396390.1, OL396391.1, OL396392.1, OL396393.1, OL396394.1, OL396395.1, OL396396.1, OL396398.1, OL396399.1, OL396400.1, OL396401.1, OL396402.1, OL396403.1, OL396404.1, OL396405.1, OL396406.1, OL396408.1, OL396409.1, OL396410.1, OL396411.1, OL396412.1, OL396413.1, OL396414.1, OL396415.1, OL396416.1, OL396417.1, OL396418.1, OL396419.1, OL396420.1, OL396421.1, OL396422.1, OL396423.1, OL396424.1, OL396425.1, OL396426.1, OL396427.1, OL396428.1, OL396429.1, OL396430.1, OL396431.1, OL396432.1, OL396433.1, OL396434.1, OL396435.1, OL396436.1, OL396437.1, OL396438.1, OL396439.1, OL396440.1, OL396441.1, OL396442.1, OL396443.1, OL396444.1, OL396445.1, OL396446.1, OL396447.1, OL396448.1, OL396449.1, OL396450.1, OL396451.1, OL396452.1, OL396453.1, OL396454.1, OL396455.1, OL396456.1, OL396457.1, OL396458.1, OL396459.1, OL396460.1, OL396461.1, OL396462.1, OL396463.1, OL396464.1, OL396465.1, OL396466.1, OL396467.1, OL396468.1, OL396469.1, OL396470.1, OL396471.1, OL396472.1, OL396473.1, OL396474.1, OL396475.1, OL396476.1, OL396477.1, OL396479.1, OL396480.1, OL396481.1, OL396482.1, OL396483.1, OL396484.1, OL396485.1, OL396486.1, OL396487.1, OL396489.1, OL396490.1, OL396491.1, OL396492.1, OL396493.1, OL396494.1, OL396495.1, OL396496.1, OL396497.1, OL396498.1, OL396499.1, OL396500.1, OL396501.1, OL396502.1, OL396503.1, OL396504.1, OL396505.1, OL396506.1, OL396508.1, OL396509.1, OL396510.1, OL396511.1, OL396512.1, OL396513.1, OL396515.1, OL396516.1, OL396517.1, OL396518.1, OL396519.1, OL396520.1, OL396521.1, OL396522.1, OL396523.1, OL396524.1, OL396525.1, OL396526.1, OL396527.1, OL396528.1, OL396529.1, OL396530.1, OL396531.1, OL396532.1, OL396533.1, OL396534.1, OL396536.1, OL396537.1, OL396538.1, OL396539.1, OL396540.1, OL396541.1, OL396542.1, OL396543.1, OL396545.1, OL396546.1, OL396547.1, OL396548.1, OL396549.1, OL396550.1, OL396551.1, OL396552.1, OL396553.1, OL396554.1, OL396555.1, OL396556.1, OL396557.1, OL396558.1, OL396559.1, OL396560.1
Howard,D., Batra,D., Cook,P.W., Caravas,J., Rambo-Martin,B., Sammons,S., Unoarumhi,Y., Schmerer,M., Lacek,K.A., Kendall,T., Caban Figueroa,V., Morrison,S., Gulvick,C., Sula,E., Bixby,C., Wang,Y., Schultz,J., Goswami,C., Hager,R., Grimwood,R., Paden,C.R., MacCannell,D.	OK138876.1, OK138877.1, OK139678.1, OK139679.1, OK139680.1, OK139681.1, OK139682.1, OK139683.1, OK139684.1, OK139685.1, OK139686.1, OK139687.1, OK139688.1, OK139689.1, OK139690.1, OK139691.1, OK139692.1, OK139693.1, OK139694.1, OK139695.1, OK139696.1, OK139697.1, OK139698.1, OK139699.1, OK139700.1, OK139701.1, OK139702.1, OK139703.1, OK139704.1, OK139705.1, OK139707.1, OK139708.1, OK139709.1, OK139710.1, OK139711.1, OK139712.1, OK139713.1, OK139714.1, OK139715.1, OK139716.1, OK139717.1, OK139719.1, OK139720.1, OK139721.1, OK139722.1, OK139723.1, OK139724.1, OK139725.1, OK139726.1, OK139727.1, OK139728.1, OK139729.1, OK139730.1, OK139731.1, OK139732.1, OK139733.1, OK139734.1, OK139735.1, OK139736.1, OK139737.1, OK139738.1, OK139739.1, OK139740.1, OK139741.1, OK139742.1, OK139744.1, OK139745.1, OK139746.1, OK139747.1, OK139748.1, OK139749.1, OK139750.1, OK139751.1, OK139752.1, OK139753.1, OK139754.1, OK139755.1, OK139756.1, OK139758.1, OK139759.1, OK139760.1, OK139761.1, OK139762.1, OK139763.1, OK139765.1, OK139766.1, OK139767.1, OK139768.1, OK139769.1, OK139770.1, OK139771.1, OK139773.1, OK139774.1, OK139775.1, OK139776.1, OK139777.1, OK139778.1, OK139779.1, OK139780.1, OK139781.1, OK139782.1, OK139783.1, OK139784.1, OK139785.1, OK139786.1, OK139787.1, OK139789.1, OK139790.1, OK139791.1, OK139792.1, OK139793.1, OK139794.1, OK139795.1, OK139796.1, OK139797.1, OK139798.1, OK139799.1, OK139800.1, OK139801.1, OK139802.1, OK139803.1, OK139804.1, OK139805.1, OK139806.1, OK139807.1, OK139808.1, OK139809.1, OK139810.1, OK139811.1, OK139812.1, OK139813.1, OK139814.1, OK139815.1, OK139816.1, OK139817.1, OK139818.1, OK139819.1, OK139820.1, OK139821.1, OK139822.1, OK139823.1, OK139824.1, OK139826.1, OK139827.1, OK139828.1, OK139829.1, OK139831.1, OK139832.1, OK139834.1, OK139835.1, OK139836.1, OK139837.1, OK139838.1, OK139839.1, OK139840.1, OK139841.1, OK139843.1, OK139844.1, OK139845.1, OK139846.1, OK139847.1, OK139848.1, OK139849.1, OK139850.1, OK139851.1, OK139852.1, OK139853.1, OK139854.1, OK139855.1, OK139856.1, OK139857.1, OK139858.1, OK139859.1, OK139860.1, OK139861.1, OK139862.1, OK139863.1, OK139864.1, OK139865.1, OK139867.1, OK139868.1, OK139869.1, OK139870.1, OK139871.1, OK139872.1, OK139873.1, OK139874.1, OK139875.1, OK139876.1, OK139877.1, OK139878.1, OK139879.1, OK139880.1, OK139881.1, OK139882.1, OK139883.1, OK139884.1, OK139885.1, OK139886.1, OK139887.1, OK139888.1, OK139889.1, OK139890.1, OK139891.1, OK139892.1, OK139893.1, OK139894.1, OK139895.1, OK139896.1, OK139897.1, OK139898.1, OK139899.1, OK139900.1, OK139901.1, OK139902.1, OK139903.1, OK139904.1, OK139905.1, OK139906.1, OK139907.1, OK139908.1, OK139909.1, OK139910.1, OK139911.1, OK139912.1, OK139913.1, OK139914.1, OK139915.1, OK139916.1, OK139917.1, OK139918.1, OK139919.1, OK139920.1, OK139921.1, OK139922.1, OK139923.1, OK139924.1, OK139926.1, OK139927.1, OK139928.1, OK139929.1, OK139930.1, OK139931.1, OK139932.1, OK139933.1, OK139934.1, OK139935.1, OK139936.1, OK139937.1, OK139938.1, OK139939.1, OK139940.1, OK139941.1, OK139942.1, OK139943.1, OK139944.1, OK139946.1, OK139947.1, OK139948.1, OK139950.1, OK139951.1, OK139952.1, OK139953.1, OK139954.1, OK139955.1, OK139956.1, OK139957.1, OK139958.1, OK139959.1, OK139960.1, OK139961.1, OK139962.1, OK139963.1, OK139964.1, OK139965.1, OK139966.1, OK139967.1, OK139968.1, OK139969.1, OK139970.1, OK139971.1, OK139972.1, OK139973.1, OK139974.1, OK139975.1, OK139977.1, OK139978.1, OK139979.1, OK139980.1, OK139981.1, OK139982.1, OK139983.1, OK139984.1, OK139985.1, OK139986.1, OK139987.1, OK139989.1, OK139990.1, OK139991.1, OK139992.1, OK139993.1, OK139994.1, OK139995.1, OK139996.1, OK139997.1, OK139998.1, OK140000.1, OK140001.1, OK140002.1, OK140003.1, OK140004.1, OK140005.1, OK140006.1, OK140007.1, OK140008.1, OK140009.1, OK140010.1, OK140011.1, OK140012.1, OK140013.1, OK140014.1, OK140015.1, OK140016.1, OK140017.1, OK140018.1, OK140019.1, OK140020.1, OK140021.1, OK140022.1, OK140023.1, OK140024.1, OK140025.1, OK140026.1, OK140027.1, OK140028.1, OK140029.1, OK140030.1, OK140031.1, OK140032.1, OK140033.1, OK140034.1, OK140035.1, OK140036.1, OK140037.1, OK140038.1, OK140039.1, OK157876.1, OK157877.1, OK157878.1, OK157879.1, OK157880.1, OK157881.1, OK157882.1, OK157883.1, OK157884.1, OK157885.1, OK157886.1, OK157887.1, OK157888.1, OK157889.1, OK163821.1, OK163822.1, OK163823.1, OK163824.1, OK163825.1, OK163859.1, OK163860.1, OK163862.1, OK163863.1, OK163864.1, OK163865.1, OK163866.1, OK163867.1, OK163868.1, OK163869.1, OK163870.1, OK163871.1, OK163872.1, OK163873.1, OK163874.1, OK163875.1, OK163876.1, OK163877.1, OK163878.1, OK163879.1, OK163880.1, OK163881.1, OK163882.1, OK163883.1, OK163884.1, OK163885.1, OK163886.1, OK163887.1, OK163888.1, OK163889.1, OK163890.1, OK163891.1, OK163893.1, OK163894.1, OK163895.1, OK163896.1, OK163897.1, OK163898.1, OK163899.1, OK163900.1, OK163901.1, OK163902.1, OK163903.1, OK163904.1, OK163905.1, OK163906.1, OK163907.1, OK163908.1, OK163909.1, OK163911.1, OK163912.1, OK163913.1, OK163914.1, OK163915.1, OK163916.1, OK163917.1, OK163918.1, OK163919.1, OK163920.1, OK163921.1, OK163922.1, OK163923.1, OK163924.1, OK163925.1, OK163926.1, OK163927.1, OK163929.1, OK163930.1, OK163931.1, OK163932.1, OK163933.1, OK163934.1, OK163935.1, OK163936.1, OK163937.1, OK163938.1, OK163939.1, OK163940.1, OK163941.1, OK163942.1, OK163943.1, OK163944.1, OK163945.1, OK163946.1, OK163947.1, OK163948.1, OK163949.1, OK163950.1, OK163951.1, OK163953.1, OK163954.1, OK163955.1, OK163956.1, OK163957.1, OK163958.1, OK163959.1, OK163960.1, OK163961.1, OK163962.1, OK163963.1, OK163964.1, OK163965.1, OK163966.1, OK163967.1, OK163968.1, OK163969.1, OK163970.1, OK163971.1, OK163972.1, OK163973.1, OK163974.1, OK163975.1, OK163976.1, OK163978.1, OK163979.1, OK163980.1, OK163981.1, OK163982.1, OK163983.1, OK163984.1, OK163985.1, OK163986.1, OK163987.1, OK163988.1, OK163989.1, OK163990.1, OK163993.1, OK163994.1, OK163995.1, OK163996.1, OK163997.1, OK163998.1, OK163999.1, OK164000.1, OK164001.1, OK164002.1, OK164003.1, OK164004.1, OK164005.1, OK164006.1, OK164007.1, OK164008.1, OK164009.1, OK164010.1, OK164012.1, OK164013.1, OK164014.1, OK164015.1, OK164016.1, OK164017.1, OK164018.1, OK164019.1, OK164021.1, OK164022.1, OK164023.1, OK164024.1, OK164025.1, OK164026.1, OK164027.1, OK164028.1, OK164029.1, OK164030.1, OK164031.1, OK164032.1, OK164033.1, OK164035.1, OK164036.1, OK164037.1, OK164038.1, OK164039.1, OK164040.1, OK164041.1, OK164042.1, OK164043.1, OK164044.1, OK164045.1, OK164046.1, OK164047.1, OK164048.1, OK164049.1, OK164050.1, OK164051.1, OK164052.1, OK164053.1, OK164054.1, OK164055.1, OK164056.1, OK164057.1, OK164058.1, OK164059.1, OK164060.1, OK164061.1, OK164062.1, OK164063.1, OK164064.1, OK164065.1, OK164066.1, OK164067.1, OK164068.1, OK164069.1, OK164070.1, OK164071.1, OK164073.1, OK164074.1, OK164075.1, OK164076.1, OK164077.1, OK164079.1, OK164080.1, OK164081.1, OK164082.1, OK164083.1, OK164084.1, OK164085.1, OK164086.1, OK164087.1, OK164088.1, OK164089.1, OK164090.1, OK164091.1, OK164092.1, OK164093.1, OK164094.1, OK164096.1, OK164097.1, OK164098.1, OK164099.1, OK164100.1, OK164101.1, OK164102.1, OK164103.1, OK164104.1, OK164105.1, OK164106.1, OK164107.1, OK164108.1, OK164109.1, OK164110.1, OK164111.1, OK164112.1, OK164113.1, OK164114.1, OK164115.1, OK164116.1, OK164117.1, OK164118.1, OK164119.1, OK164120.1, OK164121.1, OK164122.1, OK164123.1, OK164124.1, OK164125.1, OK164126.1, OK164127.1, OK164128.1, OK164129.1, OK164130.1, OK164131.1, OK164133.1, OK164135.1, OK164136.1, OK164137.1, OK164138.1, OK164139.1, OK164140.1, OK164141.1, OK164143.1, OK164144.1, OK164145.1, OK164146.1, OK164147.1, OK164148.1, OK164149.1, OK164150.1, OK164151.1, OK164153.1, OK164154.1, OK164155.1, OK164156.1, OK164158.1, OK164159.1, OK164160.1, OK164161.1, OK164162.1, OK164163.1, OK164164.1, OK164165.1, OK164166.1, OK164167.1, OK164168.1, OK164169.1, OK164170.1, OK164171.1, OK164172.1, OK164173.1, OK164174.1, OK164175.1, OK164176.1, OK164177.1, OK164178.1, OK164179.1, OK164180.1, OK164181.1, OK164182.1, OK164183.1, OK164184.1, OK164185.1, OK164186.1, OK164187.1, OK164188.1, OK164189.1, OK164190.1, OK164191.1, OK164192.1, OK164194.1, OK164195.1, OK164196.1, OK164197.1, OK164198.1, OK164199.1, OK164200.1, OK164201.1, OK164202.1, OK164203.1, OK164204.1, OK164205.1, OK164206.1, OK164207.1, OK164208.1, OK164210.1, OK164211.1, OK164213.1, OK164214.1, OK164215.1, OK164216.1, OK164218.1, OK164219.1, OK164220.1, OK164221.1, OK164222.1, OK164223.1, OK164224.1, OK164225.1, OK164226.1, OK164227.1, OK164228.1, OK164229.1, OK164230.1, OK164231.1, OK164232.1, OK164233.1, OK164234.1, OK164235.1, OK164236.1, OK164237.1, OK164238.1, OK164239.1, OK164240.1, OK164241.1, OK164242.1, OK164243.1, OK164244.1, OK164245.1, OK164246.1, OK164247.1, OK164248.1, OK164249.1, OK164250.1, OK164251.1, OK164252.1, OK164253.1, OK164254.1, OK164255.1, OK164256.1, OK164257.1, OK164258.1, OK164259.1, OK164260.1, OK164261.1, OK164262.1, OK164263.1, OK164264.1, OK164266.1, OK164267.1, OK164268.1, OK164269.1, OK164270.1, OK164271.1, OK164272.1, OK164273.1, OK164274.1, OK164275.1, OK164276.1, OK164277.1, OK164278.1, OK164279.1, OK164280.1, OK164281.1, OK164282.1, OK164284.1, OK164285.1, OK164286.1, OK164287.1, OK164288.1, OK164289.1, OK164290.1, OK164291.1, OK164292.1, OK164293.1, OK164294.1, OK164295.1, OK164297.1, OK164298.1, OK164299.1, OK164300.1, OK164301.1, OK164302.1, OK164303.1, OK164304.1, OK164305.1, OK164306.1, OK164307.1, OK164309.1, OK164310.1, OK164311.1, OK164312.1, OK164313.1, OK164314.1, OK164315.1, OK164316.1, OK164317.1, OK164318.1, OK164319.1, OK164320.1, OK164321.1, OK164322.1, OK164323.1, OK164324.1, OK164325.1, OK164326.1, OK164327.1, OK164328.1, OK164329.1, OK164330.1, OK164331.1, OK164332.1, OK164333.1, OK164334.1, OK164335.1, OK164336.1, OK164337.1, OK164338.1, OK164339.1, OK164340.1, OK164341.1, OK164343.1, OK164344.1, OK164345.1, OK164346.1, OK164347.1, OK164348.1, OK164349.1, OK164350.1, OK164351.1, OK164352.1, OK164353.1, OK164354.1, OK164355.1, OK164356.1, OK164357.1, OK164358.1, OK164359.1, OK164360.1, OK164361.1, OK164362.1, OK164363.1, OK164364.1, OK164365.1, OK164367.1, OK164368.1, OK164369.1, OK164370.1, OK164371.1, OK164372.1, OK164373.1, OK164374.1, OK164375.1, OK164376.1, OK164377.1, OK164378.1, OK164379.1, OK164380.1, OK164381.1, OK164382.1, OK164383.1, OK164384.1, OK164385.1, OK164386.1, OK164387.1, OK164388.1, OK164389.1, OK164390.1, OK164391.1, OK164392.1, OK164393.1, OK164394.1, OK164395.1, OK164396.1, OK164397.1, OK164398.1, OK164399.1, OK164400.1, OK164401.1, OK164402.1, OK164403.1, OK164404.1, OK164405.1, OK164406.1, OK164407.1, OK164408.1, OK164409.1, OK164410.1, OK164411.1, OK164412.1, OK164413.1, OK164414.1, OK164415.1, OK164416.1, OK164417.1, OK164418.1, OK164419.1, OK164420.1, OK164421.1, OK164422.1, OK164423.1, OK164424.1, OK164425.1, OK164426.1, OK164427.1, OK164428.1, OK164429.1, OK164430.1, OK164431.1, OK164432.1, OK164433.1, OK164434.1, OK164435.1, OK164436.1, OK164438.1, OK164439.1, OK164440.1, OK164441.1, OK164442.1, OK164444.1, OK164445.1, OK164446.1, OK164447.1, OK164448.1, OK164449.1, OK164450.1, OK164451.1, OK164452.1, OK164453.1, OK164454.1, OK164455.1, OK164456.1, OK164457.1, OK164458.1, OK164459.1, OK164460.1, OK164461.1, OK164462.1, OK164463.1, OK164464.1, OK164466.1, OK164467.1, OK164468.1, OK164469.1, OK164470.1, OK164471.1, OK164472.1, OK164473.1, OK164474.1, OK164475.1, OK164476.1, OK164478.1, OK164479.1, OK164480.1, OK164481.1, OK164482.1, OK164483.1, OK164484.1, OK164485.1, OK164486.1, OK164487.1, OK164488.1, OK164489.1, OK164490.1, OK164492.1, OK164493.1, OK164494.1, OK164495.1, OK164496.1, OK164497.1, OK164498.1, OK164499.1, OK164500.1, OK164501.1, OK164502.1, OK164503.1, OK164504.1, OK164505.1, OK164506.1, OK164507.1, OK164508.1, OK164509.1, OK164510.1, OK164511.1, OK164512.1, OK164513.1, OK164514.1, OK164515.1, OK164516.1, OK164517.1, OK164518.1, OK164519.1, OK164520.1, OK164521.1, OK164522.1, OK164523.1, OK164524.1, OK164525.1, OK164526.1, OK164527.1, OK164528.1, OK164529.1, OK164530.1, OK164531.1, OK164532.1, OK164533.1, OK164534.1, OK164535.1, OK164536.1, OK164537.1, OK164538.1, OK164539.1, OK164540.1, OK164541.1, OK164542.1, OK164543.1, OK164544.1, OK164545.1, OK164547.1, OK164548.1, OK164550.1, OK164551.1, OK164552.1, OK164553.1, OK164554.1, OK164555.1, OK164556.1, OK164557.1, OK164558.1, OK164559.1, OK164561.1, OK164562.1, OK164563.1, OK164564.1, OK164565.1, OK164566.1, OK164567.1, OK164568.1, OK164569.1, OK164570.1, OK164571.1, OK164572.1, OK164573.1, OK164574.1, OK164575.1, OK164576.1, OK164577.1, OK164579.1, OK164580.1, OK164581.1, OK164582.1, OK164583.1, OK164584.1, OK164585.1, OK164586.1, OK164587.1, OK164588.1, OK164589.1, OK164590.1, OK164591.1, OK164593.1, OK164594.1, OK164595.1, OK164596.1, OK164597.1, OK164598.1, OK164599.1, OK164600.1, OK164601.1, OK164602.1, OK164603.1, OK164605.1, OK164606.1, OK164607.1, OK164608.1, OK164609.1, OK164610.1, OK164612.1, OK164613.1, OK164614.1, OK164615.1, OK164616.1, OK164617.1, OK164618.1, OK164619.1, OK164620.1, OK164621.1, OK164622.1, OK164623.1, OK164624.1, OK164625.1, OK164626.1, OK164627.1, OK164629.1, OK164630.1, OK164631.1, OK164632.1, OK164633.1, OK164634.1, OK164635.1, OK164636.1, OK164637.1, OK164638.1, OK164639.1, OK164640.1, OK164641.1, OK164642.1, OK164643.1, OK164644.1, OK164647.1, OK164648.1, OK164650.1, OK164651.1, OK164652.1, OK164653.1, OK164654.1, OK164655.1, OK164656.1, OK164657.1, OK164658.1, OK164660.1, OK164661.1, OK164662.1, OK164663.1, OK164664.1, OK164665.1, OK164666.1, OK164667.1, OK164668.1, OK164669.1, OK164670.1, OK164671.1, OK164672.1, OK164673.1, OK164674.1, OK164675.1, OK164676.1, OK164677.1, OK164678.1, OK164680.1, OK164681.1, OK164682.1, OK164684.1, OK164685.1, OK164686.1, OK164687.1, OK164688.1, OK164689.1, OK164690.1, OK164691.1, OK164692.1, OK164693.1, OK164694.1, OK164695.1, OK164696.1, OK164697.1, OK164698.1, OK164699.1, OK164700.1, OK164701.1, OK164702.1, OK164703.1, OK164704.1, OK164705.1, OK164706.1, OK164707.1, OK164708.1, OK164709.1, OK164710.1, OK164711.1, OK164713.1, OK164714.1, OK164715.1, OK164716.1, OK164717.1, OK164718.1, OK164719.1, OK164720.1, OK164722.1, OK164723.1, OK164724.1, OK164725.1, OK164726.1, OK164727.1, OK164728.1, OK164729.1, OK164730.1, OK164731.1, OK164732.1, OK164733.1, OK164734.1, OK164735.1, OK164736.1, OK164737.1, OK164738.1, OK164739.1, OK164740.1, OK164741.1, OK164742.1, OK164743.1, OK164744.1, OK164745.1, OK164746.1, OK164747.1, OK164748.1, OK164749.1, OK164750.1, OK164751.1, OK164752.1, OK164754.1, OK164755.1, OK164756.1, OK164758.1, OK164759.1, OK164760.1, OK164761.1, OK164762.1, OK164764.1, OK164765.1, OK164766.1, OK164768.1, OK164769.1, OK164770.1, OK164771.1, OK164772.1, OK164773.1, OK164774.1, OK164775.1, OK164776.1, OK164777.1, OK164778.1, OK164779.1, OK164780.1, OK164781.1, OK164782.1, OK164783.1, OK164784.1, OK164786.1, OK164787.1, OK164788.1, OK164789.1, OK164790.1, OK164791.1, OK164792.1, OK164793.1, OK164794.1, OK164795.1, OK164796.1, OK164797.1, OK164798.1, OK164799.1, OK164800.1, OK164802.1, OK164803.1, OK164804.1, OK164805.1, OK164806.1, OK164807.1, OK164808.1, OK164809.1, OK164810.1, OK164811.1, OK164812.1, OK164813.1, OK164814.1, OK164815.1, OK164816.1, OK164817.1, OK164818.1, OK164819.1, OK164820.1, OK164821.1, OK164824.1, OK164825.1, OK164826.1, OK164827.1, OK164828.1, OK164829.1, OK164830.1, OK164832.1, OK164833.1, OK164834.1, OK164835.1, OK164836.1, OK164838.1, OK164839.1, OK164840.1, OK164841.1, OK164842.1, OK164843.1, OK164845.1, OK164846.1, OK164847.1, OK164848.1, OK164849.1, OK164850.1, OK164851.1, OK164852.1, OK164853.1, OK164854.1, OK164855.1, OK164856.1, OK164857.1, OK164858.1, OK164859.1, OK164860.1, OK164861.1, OK164862.1, OK164863.1, OK164864.1, OK164865.1, OK164866.1, OK164867.1, OK164868.1, OK164869.1, OK164870.1, OK164871.1, OK164872.1, OK164873.1, OK164874.1, OK164875.1, OK164876.1, OK164877.1, OK164878.1, OK164879.1, OK164881.1, OK164882.1, OK164883.1, OK164884.1, OK164885.1, OK164886.1, OK164887.1, OK164888.1, OK164889.1, OK164890.1, OK164891.1, OK164892.1, OK164893.1, OK164894.1, OK164895.1, OK164896.1, OK164897.1, OK164898.1, OK164899.1, OK164900.1, OK164901.1, OK164902.1, OK164903.1, OK164904.1, OK164905.1, OK164906.1, OK164907.1, OK164908.1, OK164909.1, OK164910.1, OK164911.1, OK164912.1, OK164913.1, OK164914.1, OK164915.1, OK164916.1, OK164917.1, OK164918.1, OK164919.1, OK164920.1, OK164921.1, OK164922.1, OK164923.1, OK164925.1, OK164926.1, OK164927.1, OK164928.1, OK164929.1, OK164930.1, OK164931.1, OK164933.1, OK164934.1, OK164935.1, OK164936.1, OK164937.1, OK164938.1, OK164940.1, OK164941.1, OK164942.1, OK164943.1, OK164944.1, OK164945.1, OK164946.1, OK164947.1, OK164948.1, OK164949.1, OK164951.1, OK164952.1, OK164953.1, OK164954.1, OK164955.1, OK164956.1, OK164957.1, OK164958.1, OK164959.1, OK164960.1, OK164961.1, OK164963.1, OK164964.1, OK164965.1, OK164966.1, OK164967.1, OK164968.1, OK164969.1, OK164970.1, OK164971.1, OK164972.1, OK164973.1, OK164974.1, OK164975.1, OK164976.1, OK164977.1, OK164978.1, OK164979.1, OK164981.1, OK164982.1, OK164983.1, OK164984.1, OK164985.1, OK164986.1, OK164989.1, OK164990.1, OK164991.1, OK164993.1, OK164994.1, OK164995.1, OK164996.1, OK164998.1, OK165000.1, OK165001.1, OK165002.1, OK165003.1, OK165004.1, OK165005.1, OK165006.1, OK165007.1, OK165008.1, OK165009.1, OK165010.1, OK165011.1, OK165012.1, OK165013.1, OK165014.1, OK165015.1, OK165016.1, OK165017.1, OK165018.1, OK165019.1, OK165020.1, OK165022.1, OK165023.1, OK165024.1, OK165025.1, OK165026.1, OK165027.1, OK165028.1, OK165029.1, OK165030.1, OK165031.1, OK165033.1, OK165034.1, OK165035.1, OK165036.1, OK165037.1, OK165038.1, OK165039.1, OK165040.1, OK165042.1, OK165043.1, OK165044.1, OK165045.1, OK165046.1, OK165047.1, OK165048.1, OK165049.1, OK165050.1, OK165051.1, OK165052.1, OK165053.1, OK165054.1, OK165055.1, OK165056.1, OK165057.1, OK165058.1, OK165059.1, OK165060.1, OK165061.1, OK165062.1, OK165063.1, OK165064.1, OK165065.1, OK165066.1, OK165067.1, OK165069.1, OK165070.1, OK165072.1, OK165073.1, OK165074.1, OK165075.1, OK165076.1, OK165077.1, OK165078.1, OK165079.1, OK165080.1, OK165081.1, OK165082.1, OK165083.1, OK165084.1, OK165085.1, OK165086.1, OK165087.1, OK165088.1, OK165089.1, OK165090.1, OK165091.1, OK165092.1, OK165093.1, OK165094.1, OK165095.1, OK165096.1, OK165097.1, OK165098.1, OK165100.1, OK165101.1, OK165102.1, OK165103.1, OK165104.1, OK165105.1, OK165106.1, OK165107.1, OK165108.1, OK165109.1, OK165110.1, OK165111.1, OK165112.1, OK165113.1, OK165114.1, OK165115.1, OK165116.1, OK165117.1, OK165118.1, OK165120.1, OK165121.1, OK165122.1, OK165123.1, OK165124.1, OK165125.1, OK165126.1, OK165127.1, OK165128.1, OK165129.1, OK165130.1, OK165131.1, OK165132.1, OK165133.1, OK165134.1, OK165135.1, OK165136.1, OK165137.1, OK165139.1, OK165140.1, OK165141.1, OK165142.1, OK165143.1, OK165144.1, OK165145.1, OK165146.1, OK165147.1, OK165148.1, OK165149.1, OK165151.1, OK165152.1, OK165153.1, OK165154.1, OK165155.1, OK165156.1, OK165157.1, OK165158.1, OK165159.1, OK165160.1, OK165161.1, OK165162.1, OK165163.1, OK165164.1, OK165165.1, OK165166.1, OK165167.1, OK165168.1, OK165169.1, OK165170.1, OK165171.1, OK165172.1, OK165173.1, OK165174.1, OK165175.1, OK165176.1, OK165177.1, OK165178.1, OK165179.1, OK165180.1, OK165181.1, OK165182.1, OK165183.1, OK165184.1, OK165185.1, OK165186.1, OK165187.1, OK165188.1, OK165189.1, OK165190.1, OK165191.1, OK165192.1, OK165193.1, OK165194.1, OK165195.1, OK165196.1, OK165197.1, OK165198.1, OK165199.1, OK165200.1, OK165202.1, OK165203.1, OK165204.1, OK165205.1, OK165206.1, OK165207.1, OK165208.1, OK165210.1, OK165211.1, OK165212.1, OK165213.1, OK165214.1, OK165215.1, OK165217.1, OK165218.1, OK165219.1, OK165220.1, OK165221.1, OK165224.1, OK165225.1, OK165226.1, OK165227.1, OK165228.1, OK165229.1, OK165230.1, OK165231.1, OK165232.1, OK165233.1, OK165234.1, OK165235.1, OK165236.1, OK165237.1, OK165238.1, OK165239.1, OK165240.1, OK165243.1, OK165244.1, OK165245.1, OK165246.1, OK165247.1, OK165248.1, OK165249.1, OK165250.1, OK165251.1, OK165252.1, OK165253.1, OK165254.1, OK165255.1, OK165256.1, OK165257.1, OK165258.1, OK165260.1, OK165261.1, OK165262.1, OK165263.1, OK165264.1, OK165265.1, OK165266.1, OK165268.1, OK165269.1, OK165270.1, OK165271.1, OK165272.1, OK165273.1, OK165274.1, OK165275.1, OK165276.1, OK165277.1, OK165278.1, OK165279.1, OK165280.1, OK165281.1, OK165282.1, OK165283.1, OK165284.1, OK165285.1, OK165286.1, OK165287.1, OK165288.1, OK165289.1, OK165290.1, OK165291.1, OK165292.1, OK165293.1, OK165294.1, OK165296.1, OK165297.1, OK165298.1, OK165299.1, OK165300.1, OK165301.1, OK165302.1, OK165303.1, OK165304.1, OK165305.1, OK165306.1, OK165307.1, OK165308.1, OK165309.1, OK165310.1, OK165311.1, OK165312.1, OK165313.1, OK165314.1, OK165315.1, OK165316.1, OK165317.1, OK165318.1, OK165319.1, OK165320.1, OK165321.1, OK165322.1, OK165323.1, OK165324.1, OK165325.1, OK165327.1, OK165328.1, OK165329.1, OK165330.1, OK165331.1, OK165332.1, OK165333.1, OK165334.1, OK165335.1, OK165336.1, OK165337.1, OK165338.1, OK165339.1, OK165340.1, OK165341.1, OK165342.1, OK165343.1, OK165344.1, OK165345.1, OK165346.1, OK165347.1, OK165348.1, OK165350.1, OK165351.1, OK165352.1, OK165353.1, OK165354.1, OK165355.1, OK165356.1, OK165357.1, OK165358.1, OK165359.1, OK165360.1, OK165361.1, OK165362.1, OK165363.1, OK165364.1, OK165366.1, OK165367.1, OK165368.1, OK165369.1, OK165370.1, OK165371.1, OK165372.1, OK165373.1, OK165374.1, OK165375.1, OK165376.1, OK165377.1, OK165379.1, OK165380.1, OK165381.1, OK165382.1, OK165383.1, OK165384.1, OK165385.1, OK165386.1, OK165387.1, OK165388.1, OK165389.1, OK165390.1, OK165391.1, OK165392.1, OK165393.1, OK165394.1, OK165397.1, OK165399.1, OK165400.1, OK165401.1, OK165402.1, OK165404.1, OK165405.1, OK165406.1, OK165407.1, OK165408.1, OK165409.1, OK165410.1, OK165411.1, OK165412.1, OK165413.1, OK165414.1, OK165415.1, OK165416.1, OK165417.1, OK165419.1, OK165420.1, OK165421.1, OK165422.1, OK165423.1, OK165424.1, OK165426.1, OK165427.1, OK165429.1, OK165430.1, OK165432.1, OK165433.1, OK165434.1, OK165435.1, OK165436.1, OK165437.1, OK187283.1, OK187284.1, OK187285.1, OK187286.1, OK187287.1, OK187288.1, OK187289.1, OK187290.1, OK187291.1, OK187292.1, OK187293.1, OK187294.1, OK187295.1, OK187296.1, OK187297.1, OK187299.1, OK187300.1, OK187301.1, OK187302.1, OK187303.1, OK187304.1, OK187305.1, OK187306.1, OK187307.1, OK187308.1, OK187309.1, OK187310.1, OK187311.1, OK187312.1, OK187313.1, OK187314.1, OK187315.1, OK187316.1, OK187317.1, OK187318.1, OK187319.1, OK187320.1, OK187321.1, OK187322.1, OK187323.1, OK187324.1, OK187325.1, OK187326.1, OK187327.1, OK187328.1, OK187329.1, OK187330.1, OK187331.1, OK187332.1, OK187333.1, OK187334.1, OK187335.1, OK187336.1, OK187337.1, OK187338.1, OK187339.1, OK187340.1, OK187342.1, OK187343.1, OK187344.1, OK187345.1, OK187346.1, OK187347.1, OK187348.1, OK187349.1, OK187350.1, OK187351.1, OK187352.1, OK187353.1, OK187354.1, OK187355.1, OK187356.1, OK187357.1, OK187358.1, OK187359.1, OK187360.1, OK187361.1, OK187362.1, OK187363.1, OK187364.1, OK187365.1, OK187366.1, OK187367.1, OK187368.1, OK187369.1, OK187370.1, OK187371.1, OK187372.1, OK187373.1, OK187374.1, OK187375.1, OK187376.1, OK187377.1, OK187378.1, OK187379.1, OK187380.1, OK187381.1, OK187382.1, OK187383.1, OK187384.1, OK187385.1, OK187386.1, OK187388.1, OK187389.1, OK187390.1, OK187391.1, OK187392.1, OK187393.1, OK187394.1, OK187395.1, OK187396.1, OK187397.1, OK187398.1, OK187399.1, OK187400.1, OK187401.1, OK187402.1, OK187403.1, OK187404.1, OK187405.1, OK187406.1, OK187407.1, OK187408.1, OK187409.1, OK187410.1, OK187411.1, OK187412.1, OK187413.1, OK187414.1, OK187415.1, OK187416.1, OK187417.1, OK187418.1, OK187419.1, OK187420.1, OK187421.1, OK187422.1, OK187423.1, OK187424.1, OK187425.1, OK187426.1, OK187427.1, OK187428.1, OK187429.1, OK187430.1, OK187431.1, OK187432.1, OK187434.1, OK187435.1, OK187436.1, OK187437.1, OK187438.1, OK187439.1, OK187440.1, OK187441.1, OK187442.1, OK187443.1, OK187444.1, OK187445.1, OK187446.1, OK187447.1, OK187448.1, OK187449.1, OK187450.1, OK187451.1, OK187452.1, OK187453.1, OK187454.1, OK187455.1, OK187456.1, OK187457.1, OK203794.1, OK203795.1, OK203796.1, OK203797.1, OK203798.1, OK203799.1, OK203800.1, OK203801.1, OK203802.1, OK203803.1, OK203804.1, OK203805.1, OK203806.1, OK203807.1, OK203808.1, OK203809.1, OK203810.1, OK203811.1, OK203812.1, OK203813.1, OK203814.1, OK203815.1, OK203816.1, OK203817.1, OK203818.1, OK203819.1, OK203820.1, OK203821.1, OK203822.1, OK203823.1, OK203824.1, OK203825.1, OK203826.1, OK203827.1, OK203828.1, OK203829.1, OK203830.1, OK203831.1, OK203832.1, OK203833.1, OK203834.1, OK203835.1, OK203836.1, OK203837.1, OK203838.1, OK203839.1, OK203840.1, OK203841.1, OK203843.1, OK203844.1, OK203845.1, OK203846.1, OK203847.1, OK203848.1, OK203849.1, OK203850.1, OK203851.1, OK203852.1, OK203853.1, OK203854.1, OK203855.1, OK203856.1, OK203857.1, OK203858.1, OK203859.1, OK203860.1, OK203861.1, OK203862.1, OK203863.1, OK203864.1, OK203865.1, OK203866.1, OK203867.1, OK203868.1, OK203869.1, OK203870.1, OK203871.1, OK203872.1, OK203873.1, OK203874.1, OK203875.1, OK203876.1, OK203877.1, OK203878.1, OK203879.1, OK203880.1, OK203881.1, OK203882.1, OK203883.1, OK203884.1, OK203885.1, OK203886.1, OK203887.1, OK203888.1, OK203889.1, OK203890.1, OK203891.1, OK203892.1, OK203893.1, OK203894.1, OK203895.1, OK203896.1, OK203897.1, OK203898.1, OK203899.1, OK203900.1, OK203901.1, OK203902.1, OK203903.1, OK203904.1, OK203905.1, OK203906.1, OK203907.1, OK203908.1, OK203909.1, OK203910.1, OK203911.1, OK203912.1, OK203913.1, OK203914.1, OK203915.1, OK203916.1, OK203917.1, OK203918.1, OK203919.1, OK203920.1, OK203921.1, OK203922.1, OK203923.1, OK203924.1, OK203925.1, OK203926.1, OK203927.1, OK203928.1, OK203930.1, OK203931.1, OK203932.1, OK203934.1, OK203935.1, OK203936.1, OK203937.1, OK203938.1, OK203939.1, OK203940.1, OK203941.1, OK203942.1, OK203943.1, OK203944.1, OK203945.1, OK203946.1, OK203947.1, OK203948.1, OK203949.1, OK203950.1, OK203951.1, OK203952.1, OK203953.1, OK203954.1, OK203955.1, OK203956.1, OK203957.1, OK203958.1, OK203959.1, OK203960.1, OK203961.1, OK203962.1, OK203963.1, OK203964.1, OK203965.1, OK203966.1, OK203967.1, OK203968.1, OK203969.1, OK203970.1, OK203971.1, OK203972.1, OK203973.1, OK203975.1, OK203976.1, OK203977.1, OK203978.1, OK204056.1, OK204057.1, OK204058.1, OK204059.1, OK204060.1, OK204061.1, OK204062.1, OK204063.1, OK204064.1, OK204065.1, OK204066.1, OK204067.1, OK204068.1, OK204069.1, OK204070.1, OK204071.1, OK204072.1, OK204073.1, OK204074.1, OK204075.1, OK204076.1, OK204079.1, OK204080.1, OK204081.1, OK204082.1, OK204083.1, OK204084.1, OK204085.1, OK204086.1, OK204087.1, OK204088.1, OK204089.1, OK204090.1, OK204091.1, OK204092.1, OK204093.1, OK204094.1, OK204095.1, OK204096.1, OK204097.1, OK204098.1, OK204099.1, OK204100.1, OK204101.1, OK204102.1, OK204103.1, OK204104.1, OK204105.1, OK204106.1, OK204107.1, OK204108.1, OK204109.1, OK204110.1, OK204111.1, OK204112.1, OK204113.1, OK204114.1, OK204115.1, OK204116.1, OK204117.1, OK204118.1, OK204119.1, OK204120.1, OK204121.1, OK204122.1, OK204123.1, OK204124.1, OK204125.1, OK204126.1, OK204127.1, OK204128.1, OK204129.1, OK204130.1, OK204131.1, OK204132.1, OK204133.1, OK204134.1, OK204135.1, OK204136.1, OK204137.1, OK204138.1, OK204140.1, OK204141.1, OK204142.1, OK204143.1, OK204144.1, OK204145.1, OK204146.1, OK204147.1, OK204148.1, OK204149.1, OK204150.1, OK204151.1, OK204152.1, OK204153.1, OK204154.1, OK204155.1, OK204156.1, OK204158.1, OK204160.1, OK204162.1, OK204163.1, OK204164.1, OK204166.1, OK204167.1, OK204168.1, OK204170.1, OK204171.1, OK204172.1, OK204174.1, OK204175.1, OK204176.1, OK204177.1, OK204178.1, OK204179.1, OK204180.1, OK204181.1, OK204182.1, OK204183.1, OK204184.1, OK204185.1, OK204186.1, OK204187.1, OK204188.1, OK204189.1, OK204190.1, OK204192.1, OK204193.1, OK204194.1, OK204195.1, OK204196.1, OK204197.1, OK204198.1, OK204199.1, OK204200.1, OK204201.1, OK204202.1, OK204203.1, OK204204.1, OK204205.1, OK204206.1, OK204207.1, OK204208.1, OK204209.1, OK204210.1, OK204211.1, OK204212.1, OK204213.1, OK204214.1, OK204215.1, OK204216.1, OK204217.1, OK204218.1, OK204219.1, OK204220.1, OK204221.1, OK204222.1, OK204223.1, OK204224.1, OK204225.1, OK204226.1, OK204227.1, OK204228.1, OK204229.1, OK204230.1, OK204231.1, OK204232.1, OK204233.1, OK204234.1, OK204236.1, OK204237.1, OK204238.1, OK204239.1, OK204240.1, OK204241.1, OK204242.1, OK204243.1, OK204244.1, OK204245.1, OK204246.1, OK204247.1, OK204248.1, OK204249.1, OK204250.1, OK204251.1, OK204252.1, OK204253.1, OK204254.1, OK204255.1, OK204256.1, OK204257.1, OK204258.1, OK204259.1, OK204261.1, OK204262.1, OK204263.1, OK204264.1, OK204265.1, OK204266.1, OK204267.1, OK204268.1, OK204269.1, OK204270.1, OK204271.1, OK204272.1, OK204273.1, OK204274.1, OK204275.1, OK204276.1, OK204277.1, OK204278.1, OK204279.1, OK204280.1, OK204281.1, OK204282.1, OK204283.1, OK204284.1, OK204285.1, OK204286.1, OK204287.1, OK204288.1, OK204289.1, OK204290.1, OK204291.1, OK204292.1, OK204293.1, OK204294.1, OK204295.1, OK204297.1, OK204298.1, OK204299.1, OK204301.1, OK204302.1, OK204303.1, OK204304.1, OK204305.1, OK204306.1, OK204307.1, OK204308.1, OK204309.1, OK204310.1, OK204311.1, OK204312.1, OK204313.1, OK204314.1, OK204315.1, OK204316.1, OK204317.1, OK204318.1, OK204319.1, OK204320.1, OK204321.1, OK204322.1, OK204323.1, OK204324.1, OK204325.1, OK204327.1, OK204328.1, OK204329.1, OK204330.1, OK204331.1, OK204333.1, OK204334.1, OK204335.1, OK204336.1, OK204337.1, OK204338.1, OK204339.1, OK204340.1, OK204341.1, OK204342.1, OK204343.1, OK204344.1, OK204345.1, OK204347.1, OK204348.1, OK204349.1, OK204350.1, OK204353.1, OK204354.1, OK204355.1, OK204356.1, OK204357.1, OK204358.1, OK204359.1, OK204360.1, OK204361.1, OK204362.1, OK204363.1, OK204364.1, OK204365.1, OK204366.1, OK204367.1, OK204368.1, OK204369.1, OK204370.1, OK204371.1, OK204372.1, OK204373.1, OK204374.1, OK204375.1, OK204376.1, OK204377.1, OK204378.1, OK204379.1, OK204380.1, OK204381.1, OK204382.1, OK204383.1, OK204384.1, OK204385.1, OK204386.1, OK204387.1, OK204388.1, OK204389.1, OK204390.1, OK204391.1, OK204393.1, OK204394.1, OK204395.1, OK204396.1, OK204397.1, OK204398.1, OK204399.1, OK204400.1, OK204401.1, OK204402.1, OK204403.1, OK204404.1, OK204406.1, OK204407.1, OK204408.1, OK204409.1, OK204410.1, OK204411.1, OK204412.1, OK204413.1, OK204414.1, OK204415.1, OK204416.1, OK204417.1, OK204418.1, OK204419.1, OK204420.1, OK204421.1, OK204422.1, OK204423.1, OK204424.1, OK204425.1, OK204426.1, OK204427.1, OK204428.1, OK204429.1, OK204430.1, OK204431.1, OK204432.1, OK204433.1, OK204434.1, OK204435.1, OK204436.1, OK204437.1, OK204438.1, OK204439.1, OK204440.1, OK204441.1, OK204442.1, OK204443.1, OK204444.1, OK204445.1, OK204446.1, OK204447.1, OK204448.1, OK204449.1, OK204450.1, OK204451.1, OK204453.1, OK204454.1, OK204455.1, OK204456.1, OK204457.1, OK204458.1, OK204459.1, OK204460.1, OK204461.1, OK204462.1, OK204463.1, OK204464.1, OK204465.1, OK204466.1, OK204467.1, OK204468.1, OK204469.1, OK204470.1, OK204472.1, OK204473.1, OK204475.1, OK204476.1, OK204477.1, OK204478.1, OK204479.1, OK204480.1, OK204482.1, OK204483.1, OK204484.1, OK204485.1, OK204486.1, OK204488.1, OK204489.1, OK204490.1, OK204491.1, OK204492.1, OK204493.1, OK204494.1, OK204495.1, OK204496.1, OK204497.1, OK204499.1, OK204500.1, OK204501.1, OK204502.1, OK204503.1, OK204504.1, OK204505.1, OK204506.1, OK204507.1, OK204508.1, OK204509.1, OK204510.1, OK204511.1, OK204512.1, OK204513.1, OK204514.1, OK204515.1, OK204516.1, OK204517.1, OK204518.1, OK204519.1, OK204520.1, OK204521.1, OK204522.1, OK204523.1, OK204524.1, OK204525.1, OK204526.1, OK204527.1, OK204529.1, OK204530.1, OK204531.1, OK204532.1, OK204533.1, OK204534.1, OK204535.1, OK204536.1, OK204537.1, OK204539.1, OK204540.1, OK204541.1, OK204543.1, OK204544.1, OK204546.1, OK204547.1, OK204548.1, OK204549.1, OK204550.1, OK204551.1, OK204552.1, OK204553.1, OK204554.1, OK204555.1, OK204556.1, OK204557.1, OK204558.1, OK204559.1, OK204560.1, OK204561.1, OK204562.1, OK204563.1, OK204564.1, OK204565.1, OK204566.1, OK204567.1, OK204568.1, OK204569.1, OK204570.1, OK204571.1, OK204572.1, OK204573.1, OK204574.1, OK204575.1, OK204576.1, OK204577.1, OK204578.1, OK204579.1, OK204580.1, OK204581.1, OK204582.1, OK204583.1, OK204584.1, OK204585.1, OK204586.1, OK204587.1, OK204589.1, OK204590.1, OK204591.1, OK204592.1, OK204593.1, OK204594.1, OK204595.1, OK204596.1, OK204597.1, OK204599.1, OK204600.1, OK204601.1, OK204602.1, OK204603.1, OK204604.1, OK204605.1, OK204606.1, OK204607.1, OK204608.1, OK204609.1, OK204610.1, OK204611.1, OK204612.1, OK204613.1, OK204614.1, OK204615.1, OK204616.1, OK204617.1, OK204618.1, OK204619.1, OK204620.1, OK204621.1, OK204623.1, OK204624.1, OK204625.1, OK204626.1, OK204627.1, OK204628.1, OK204629.1, OK204630.1, OK204631.1, OK204632.1, OK204633.1, OK204635.1, OK204636.1, OK204637.1, OK204638.1, OK204639.1, OK204640.1, OK204641.1, OK204642.1, OK204643.1, OK204645.1, OK204646.1, OK204647.1, OK204648.1, OK204649.1, OK204650.1, OK204651.1, OK204652.1, OK204653.1, OK204654.1, OK204656.1, OK204657.1, OK204658.1, OK204659.1, OK204660.1, OK204661.1, OK204662.1, OK204663.1, OK204664.1, OK204665.1, OK204666.1, OK204667.1, OK204668.1, OK204669.1, OK204670.1, OK204671.1, OK204672.1, OK204673.1, OK204674.1, OK204675.1, OK204676.1, OK204678.1, OK204679.1, OK204680.1, OK204681.1, OK204682.1, OK204683.1, OK204684.1, OK204685.1, OK204686.1, OK204687.1, OK204688.1, OK204690.1, OK204691.1, OK204692.1, OK204693.1, OK204694.1, OK204695.1, OK204696.1, OK204697.1, OK204699.1, OK204700.1, OK204701.1, OK204702.1, OK204703.1, OK204704.1, OK204705.1, OK204707.1, OK204708.1, OK204709.1, OK204710.1, OK204711.1, OK204712.1, OK204713.1, OK204714.1, OK204715.1, OK204716.1, OK204717.1, OK204718.1, OK204719.1, OK204720.1, OK204721.1, OK204722.1, OK204723.1, OK204724.1, OK204725.1, OK204726.1, OK204727.1, OK204728.1, OK204729.1, OK204730.1, OK204731.1, OK204732.1, OK204733.1, OK204734.1, OK204735.1, OK204737.1, OK204738.1, OK204739.1, OK204740.1, OK204742.1, OK204743.1, OK204744.1, OK204745.1, OK204746.1, OK204747.1, OK204748.1, OK204749.1, OK204750.1, OK204751.1, OK204752.1, OK204753.1, OK204754.1, OK204755.1, OK204756.1, OK204757.1, OK204758.1, OK204759.1, OK204760.1, OK204761.1, OK204762.1, OK204763.1, OK204764.1, OK204765.1, OK204766.1, OK204767.1, OK204768.1, OK204769.1, OK204770.1, OK204771.1, OK204772.1, OK204773.1, OK204774.1, OK204775.1, OK204776.1, OK204777.1, OK204778.1, OK204779.1, OK204780.1, OK204781.1, OK204782.1, OK204783.1, OK204784.1, OK204785.1, OK204786.1, OK204787.1, OK204788.1, OK204789.1, OK204790.1, OK204791.1, OK204792.1, OK204793.1, OK204794.1, OK204795.1, OK204796.1, OK204797.1, OK204798.1, OK204799.1, OK204800.1, OK204801.1, OK204802.1, OK204803.1, OK204804.1, OK204805.1, OK204806.1, OK204808.1, OK204809.1, OK204810.1, OK204812.1, OK204813.1, OK204814.1, OK204817.1, OK204818.1, OK204819.1, OK204820.1, OK204821.1, OK204822.1, OK204823.1, OK204824.1, OK204825.1, OK204826.1, OK204827.1, OK204828.1, OK204829.1, OK204830.1, OK204831.1, OK204832.1, OK204833.1, OK204835.1, OK204836.1, OK204837.1, OK204838.1, OK204839.1, OK204840.1, OK204841.1, OK204842.1, OK204843.1, OK204844.1, OK204845.1, OK204846.1, OK204847.1, OK204848.1, OK204849.1, OK204850.1, OK204851.1, OK204852.1, OK204853.1, OK204854.1, OK204855.1, OK204856.1, OK204857.1, OK204858.1, OK204859.1, OK204860.1, OK204861.1, OK204862.1, OK204863.1, OK204864.1, OK204865.1, OK204866.1, OK204867.1, OK204868.1, OK204869.1, OK204870.1, OK204871.1, OK204872.1, OK204873.1, OK204874.1, OK204875.1, OK204876.1, OK204877.1, OK204878.1, OK204879.1, OK204880.1, OK204882.1, OK204884.1, OK204885.1, OK204886.1, OK204887.1, OK204888.1, OK204889.1, OK204890.1, OK204891.1, OK204892.1, OK204893.1, OK204894.1, OK204895.1, OK204896.1, OK204897.1, OK204898.1, OK204899.1, OK204900.1, OK204901.1, OK204902.1, OK204903.1, OK204904.1, OK204905.1, OK204906.1, OK204907.1, OK204908.1, OK204909.1, OK204910.1, OK204911.1, OK204912.1, OK204913.1, OK204914.1, OK204915.1, OK204916.1, OK204917.1, OK204918.1, OK204919.1, OK204920.1, OK204922.1, OK204923.1, OK204924.1, OK204925.1, OK204926.1, OK204927.1, OK204928.1, OK204929.1, OK204930.1, OK204931.1, OK204932.1, OK204933.1, OK204934.1, OK204935.1, OK204936.1, OK204937.1, OK204938.1, OK204939.1, OK204940.1, OK204941.1, OK204942.1, OK204943.1, OK204944.1, OK204945.1, OK204946.1, OK204947.1, OK204948.1, OK204949.1, OK204950.1, OK204951.1, OK217289.1, OK217290.1, OK217291.1, OK217292.1, OK217293.1, OK217294.1, OK217295.1, OK217297.1, OK217298.1, OK217299.1, OK217300.1, OK217301.1, OK217302.1, OK217303.1, OK217304.1, OK217305.1, OK217306.1, OK217307.1, OK217308.1, OK217309.1, OK217310.1, OK217311.1, OK217312.1, OK217313.1, OK217314.1, OK217315.1, OK217316.1, OK217317.1, OK217318.1, OK217319.1, OK217320.1, OK217321.1, OK217322.1, OK217323.1, OK217324.1, OK217325.1, OK217326.1, OK217327.1, OK217329.1, OK217330.1, OK217331.1, OK217332.1, OK217333.1, OK217334.1, OK217335.1, OK217336.1, OK217337.1, OK217338.1, OK217339.1, OK217341.1, OK217342.1, OK217343.1, OK217344.1, OK217345.1, OK217346.1, OK217347.1, OK217348.1, OK217349.1, OK217350.1, OK217351.1, OK217353.1, OK217354.1, OK217355.1, OK217357.1, OK217358.1, OK217359.1, OK217360.1, OK217361.1, OK217364.1, OK217365.1, OK217366.1, OK217367.1, OK217369.1, OK217370.1, OK217371.1, OK217373.1, OK217374.1, OK217375.1, OK217376.1, OK217377.1, OK217378.1, OK217379.1, OK217380.1, OK217382.1, OK217383.1, OK217384.1, OK217385.1, OK217386.1, OK217387.1, OK217388.1, OK217389.1, OK217391.1, OK217392.1, OK217393.1, OK217394.1, OK217395.1, OK217396.1, OK217397.1, OK217398.1, OK217399.1, OK217400.1, OK217401.1, OK217402.1, OK217403.1, OK217404.1, OK217405.1, OK217406.1, OK217407.1, OK217408.1, OK217409.1, OK217410.1, OK217412.1, OK217415.1, OK217416.1, OK217417.1, OK217418.1, OK217419.1, OK217420.1, OK217421.1, OK217422.1, OK217423.1, OK217424.1, OK217425.1, OK217426.1, OK217427.1, OK217428.1, OK217429.1, OK217430.1, OK217431.1, OK217432.1, OK217433.1, OK217434.1, OK217435.1, OK217436.1, OK217437.1, OK217438.1, OK217439.1, OK217440.1, OK217441.1, OK217443.1, OK217444.1, OK217445.1, OK217446.1, OK217447.1, OK217448.1, OK217449.1, OK217450.1, OK217451.1, OK217452.1, OK217453.1, OK217454.1, OK217456.1, OK217457.1, OK217458.1, OK217459.1, OK217460.1, OK217461.1, OK217462.1, OK217463.1, OK217464.1, OK217465.1, OK217466.1, OK217467.1, OK217468.1, OK217469.1, OK217470.1, OK217471.1, OK217472.1, OK217473.1, OK217474.1, OK217475.1, OK217476.1, OK217477.1, OK217478.1, OK217479.1, OK217480.1, OK217481.1, OK217482.1, OK217484.1, OK217485.1, OK217487.1, OK217488.1, OK217489.1, OK217490.1, OK217491.1, OK217492.1, OK217493.1, OK217494.1, OK217495.1, OK217496.1, OK217497.1, OK217498.1, OK217499.1, OK217500.1, OK217501.1, OK217502.1, OK217503.1, OK217504.1, OK217505.1, OK217506.1, OK217507.1, OK217508.1, OK217509.1, OK217510.1, OK217511.1, OK217512.1, OK217513.1, OK217514.1, OK217515.1, OK217516.1, OK217517.1, OK217518.1, OK217519.1, OK217520.1, OK217521.1, OK217522.1, OK217523.1, OK217524.1, OK217525.1, OK217527.1, OK217528.1, OK217529.1, OK217530.1, OK217531.1, OK217532.1, OK217533.1, OK217534.1, OK217535.1, OK217536.1, OK217537.1, OK217538.1, OK217539.1, OK217541.1, OK217542.1, OK217543.1, OK217544.1, OK217545.1, OK217547.1, OK217548.1, OK217549.1, OK217550.1, OK217551.1, OK217552.1, OK217553.1, OK217554.1, OK217555.1, OK217556.1, OK217557.1, OK217558.1, OK217559.1, OK217560.1, OK217561.1, OK217562.1, OK217563.1, OK217564.1, OK217566.1, OK217567.1, OK217568.1, OK217569.1, OK217570.1, OK217571.1, OK217573.1, OK217574.1, OK217575.1, OK217576.1, OK217577.1, OK217578.1, OK217579.1, OK217580.1, OK217581.1, OK217582.1, OK217583.1, OK217584.1, OK217585.1, OK217586.1, OK217587.1, OK217588.1, OK217589.1, OK217590.1, OK217591.1, OK217592.1, OK217593.1, OK217594.1, OK217595.1, OK217596.1, OK217597.1, OK217598.1, OK217599.1, OK217600.1, OK217601.1, OK217602.1, OK217603.1, OK217604.1, OK217605.1, OK217606.1, OK217607.1, OK217608.1, OK217609.1, OK217610.1, OK217611.1, OK217612.1, OK217613.1, OK217614.1, OK217615.1, OK217616.1, OK217617.1, OK217618.1, OK217619.1, OK217620.1, OK217621.1, OK217622.1, OK217623.1, OK217624.1, OK217625.1, OK217626.1, OK217627.1, OK217628.1, OK217629.1, OK217630.1, OK217631.1, OK217632.1, OK217633.1, OK217634.1, OK217635.1, OK217636.1, OK217637.1, OK217638.1, OK217639.1, OK217640.1, OK217641.1, OK217642.1, OK217643.1, OK217644.1, OK217645.1, OK217646.1, OK217647.1, OK217648.1, OK217649.1, OK217650.1, OK217651.1, OK217652.1, OK217653.1, OK217654.1, OK217655.1, OK217656.1, OK217657.1, OK217658.1, OK217659.1, OK217660.1, OK217661.1, OK217662.1, OK217663.1, OK217664.1, OK217665.1, OK217666.1, OK217667.1, OK217668.1, OK217669.1, OK217670.1, OK217671.1, OK217672.1, OK217673.1, OK217674.1, OK217675.1, OK217676.1, OK217677.1, OK217678.1, OK217679.1, OK217680.1, OK217681.1, OK217682.1, OK217683.1, OK217684.1, OK217685.1, OK217686.1, OK217687.1, OK217688.1, OK217689.1, OK217690.1, OK217691.1, OK217692.1, OK217693.1, OK217694.1, OK217696.1, OK217697.1, OK217698.1, OK217699.1, OK217700.1, OK217702.1, OK217703.1, OK217705.1, OK217706.1, OK217708.1, OK217709.1, OK217710.1, OK217711.1, OK217712.1, OK217713.1, OK217714.1, OK217715.1, OK217716.1, OK217717.1, OK217718.1, OK217719.1, OK217720.1, OK217721.1, OK217722.1, OK217723.1, OK217724.1, OK217725.1, OK217727.1, OK217728.1, OK217729.1, OK217730.1, OK217731.1, OK217732.1, OK217733.1, OK217734.1, OK217735.1, OK217736.1, OK217737.1, OK217738.1, OK217739.1, OK217740.1, OK217741.1, OK217742.1, OK217744.1, OK217745.1, OK217746.1, OK217747.1, OK217748.1, OK217749.1, OK217750.1, OK217751.1, OK217752.1, OK217753.1, OK217754.1, OK217755.1, OK217756.1, OK217757.1, OK217758.1, OK217759.1, OK217760.1, OK217761.1, OK217762.1, OK217763.1, OK217764.1, OK217765.1, OK217766.1, OK217768.1, OK217769.1, OK217770.1, OK217771.1, OK217772.1, OK217773.1, OK217774.1, OK217775.1, OK217776.1, OK217777.1, OK217778.1, OK217779.1, OK217780.1, OK217781.1, OK217782.1, OK217783.1, OK217784.1, OK217785.1, OK217786.1, OK217787.1, OK217788.1, OK217789.1, OK217790.1, OK217791.1, OK217792.1, OK217793.1, OK217794.1, OK217795.1, OK217796.1, OK217797.1, OK217798.1, OK217799.1, OK217800.1, OK217801.1, OK217802.1, OK217803.1, OK217804.1, OK217805.1, OK217806.1, OK217807.1, OK217808.1, OK217809.1, OK217810.1, OK217811.1, OK217812.1, OK217813.1, OK217815.1, OK217816.1, OK217817.1, OK217818.1, OK217819.1, OK217821.1, OK217822.1, OK217823.1, OK217824.1, OK217825.1, OK217826.1, OK217827.1, OK217828.1, OK217829.1, OK217830.1, OK217831.1, OK217833.1, OK217834.1, OK217835.1, OK217836.1, OK217837.1, OK217838.1, OK217839.1, OK217840.1, OK217841.1, OK217842.1, OK217843.1, OK217844.1, OK217845.1, OK217846.1, OK217847.1, OK217848.1, OK217849.1, OK217850.1, OK217851.1, OK217852.1, OK217853.1, OK217854.1, OK217855.1, OK217856.1, OK217857.1, OK217858.1, OK217860.1, OK217861.1, OK217862.1, OK217865.1, OK217866.1, OK217867.1, OK217868.1, OK217869.1, OK217871.1, OK217872.1, OK217873.1, OK217874.1, OK217875.1, OK217876.1, OK217877.1, OK217878.1, OK217879.1, OK217880.1, OK217881.1, OK217882.1, OK217883.1, OK217884.1, OK217885.1, OK217886.1, OK217888.1, OK217889.1, OK217890.1, OK217891.1, OK217892.1, OK217893.1, OK217894.1, OK217895.1, OK217898.1, OK217899.1, OK217900.1, OK217901.1, OK217902.1, OK217903.1, OK217904.1, OK217905.1, OK217906.1, OK217907.1, OK217908.1, OK217909.1, OK217910.1, OK217911.1, OK217913.1, OK217914.1, OK217915.1, OK217916.1, OK217917.1, OK217918.1, OK217919.1, OK217920.1, OK217921.1, OK217922.1, OK217923.1, OK217924.1, OK217925.1, OK217926.1, OK217927.1, OK217928.1, OK217929.1, OK217930.1, OK217931.1, OK217932.1, OK217933.1, OK217934.1, OK217935.1, OK217936.1, OK217937.1, OK217938.1, OK217939.1, OK217940.1, OK217941.1, OK217942.1, OK217943.1, OK217944.1, OK217946.1, OK217947.1, OK217948.1, OK217950.1, OK217951.1, OK217952.1, OK217953.1, OK217954.1, OK217955.1, OK217956.1, OK217957.1, OK217958.1, OK217959.1, OK217960.1, OK217961.1, OK217962.1, OK217963.1, OK217964.1, OK217965.1, OK217966.1, OK217967.1, OK217968.1, OK217969.1, OK217971.1, OK217972.1, OK217973.1, OK217974.1, OK217975.1, OK217976.1, OK217977.1, OK217978.1, OK217979.1, OK217980.1, OK217982.1, OK217983.1, OK217984.1, OK217985.1, OK217986.1, OK217987.1, OK217988.1, OK217990.1, OK217991.1, OK217992.1, OK217993.1, OK217994.1, OK217995.1, OK217996.1, OK217997.1, OK217998.1, OK217999.1, OK218000.1, OK218001.1, OK218002.1, OK218003.1, OK218004.1, OK218005.1, OK218006.1, OK218007.1, OK218008.1, OK218009.1, OK218010.1, OK218011.1, OK218012.1, OK218013.1, OK218015.1, OK218016.1, OK218017.1, OK218018.1, OK218019.1, OK218020.1, OK218021.1, OK218022.1, OK218023.1, OK218024.1, OK218025.1, OK218026.1, OK218027.1, OK218028.1, OK218029.1, OK218031.1, OK218032.1, OK218033.1, OK218034.1, OK218035.1, OK218036.1, OK218037.1, OK218038.1, OK218039.1, OK218040.1, OK218041.1, OK218043.1, OK218044.1, OK218045.1, OK218046.1, OK218047.1, OK218048.1, OK218049.1, OK218050.1, OK218052.1, OK218053.1, OK218054.1, OK218055.1, OK218056.1, OK218057.1, OK218058.1, OK218059.1, OK218060.1, OK218061.1, OK218062.1, OK218063.1, OK218064.1, OK218065.1, OK218066.1, OK218067.1, OK218068.1, OK218069.1, OK218070.1, OK218071.1, OK218072.1, OK218073.1, OK218074.1, OK218075.1, OK218076.1, OK218077.1, OK218078.1, OK218080.1, OK218081.1, OK218082.1, OK218083.1, OK218084.1, OK218085.1, OK218086.1, OK218087.1, OK218088.1, OK218089.1, OK218090.1, OK218091.1, OK218092.1, OK218093.1, OK218094.1, OK218095.1, OK218096.1, OK218097.1, OK218098.1, OK218099.1, OK218100.1, OK218101.1, OK218102.1, OK218103.1, OK218104.1, OK218105.1, OK218106.1, OK218107.1, OK218108.1, OK218109.1, OK218110.1, OK218111.1, OK218112.1, OK218113.1, OK218114.1, OK218115.1, OK218116.1, OK218117.1, OK218118.1, OK218119.1, OK218120.1, OK218121.1, OK218122.1, OK218123.1, OK218124.1, OK218125.1, OK218127.1, OK218128.1, OK218129.1, OK218130.1, OK218131.1, OK218132.1, OK218133.1, OK218134.1, OK218135.1, OK218136.1, OK218137.1, OK218138.1, OK218139.1, OK218140.1, OK218141.1, OK218142.1, OK218143.1, OK218144.1, OK218145.1, OK218146.1, OK218147.1, OK218148.1, OK218149.1, OK218150.1, OK218151.1, OK218152.1, OK218153.1, OK218154.1, OK218155.1, OK218156.1, OK218157.1, OK218158.1, OK218159.1, OK218160.1, OK218161.1, OK218162.1, OK218163.1, OK218164.1, OK218165.1, OK218166.1, OK218167.1, OK218168.1, OK218169.1, OK218170.1, OK218171.1, OK218173.1, OK218174.1, OK218175.1, OK218176.1, OK218177.1, OK218178.1, OK218179.1, OK218180.1, OK218182.1, OK218184.1, OK218185.1, OK218186.1, OK218187.1, OK218188.1, OK218190.1, OK218191.1, OK218192.1, OK218193.1, OK218194.1, OK218195.1, OK218196.1, OK218197.1, OK218198.1, OK218199.1, OK218200.1, OK218201.1, OK218202.1, OK218203.1, OK218204.1, OK218205.1, OK218206.1, OK218207.1, OK218209.1, OK218210.1, OK218211.1, OK218212.1, OK218213.1, OK218214.1, OK218215.1, OK218216.1, OK218217.1, OK218218.1, OK218219.1, OK218220.1, OK218221.1, OK218222.1, OK218223.1, OK218225.1, OK218228.1, OK218229.1, OK218230.1, OK218231.1, OK218232.1, OK218233.1, OK218234.1, OK218235.1, OK218236.1, OK218237.1, OK218238.1, OK218239.1, OK218240.1, OK218241.1, OK218242.1, OK218243.1, OK218244.1, OK218245.1, OK218246.1, OK218247.1, OK218249.1, OK218250.1, OK218251.1, OK218252.1, OK218253.1, OK218254.1, OK218255.1, OK218256.1, OK218257.1, OK218258.1, OK218259.1, OK218260.1, OK218261.1, OK218262.1, OK218263.1, OK218264.1, OK218265.1, OK218266.1, OK218267.1, OK218269.1, OK218270.1, OK218271.1, OK218272.1, OK218273.1, OK218274.1, OK218275.1, OK218276.1, OK218277.1, OK218278.1, OK218279.1, OK218280.1, OK218281.1, OK218282.1, OK218283.1, OK218284.1, OK218285.1, OK218286.1, OK218287.1, OK218288.1, OK218289.1, OK218290.1, OK218291.1, OK218292.1, OK218293.1, OK218294.1, OK218295.1, OK218297.1, OK218298.1, OK218299.1, OK218300.1, OK218301.1, OK218302.1, OK218303.1, OK218304.1, OK218305.1, OK218306.1, OK218307.1, OK218308.1, OK218309.1, OK218310.1, OK218311.1, OK218312.1, OK218313.1, OK218314.1, OK218315.1, OK218316.1, OK218317.1, OK218318.1, OK218319.1, OK218320.1, OK218321.1, OK218322.1, OK218323.1, OK218324.1, OK218325.1, OK218326.1, OK218327.1, OK218328.1, OK218329.1, OK218330.1, OK218331.1, OK218333.1, OK218334.1, OK218335.1, OK218336.1, OK218337.1, OK218338.1, OK218339.1, OK218341.1, OK218342.1, OK218343.1, OK218344.1, OK218345.1, OK218346.1, OK218347.1, OK218348.1, OK218349.1, OK218350.1, OK218351.1, OK218352.1, OK218354.1, OK218355.1, OK218356.1, OK218357.1, OK218358.1, OK218359.1, OK218360.1, OK218361.1, OK218362.1, OK218363.1, OK218364.1, OK218365.1, OK218366.1, OK218367.1, OK218368.1, OK218369.1, OK218370.1, OK218371.1, OK218372.1, OK218373.1, OK218374.1, OK218375.1, OK218376.1, OK218377.1, OK218378.1, OK218379.1, OK218380.1, OK218381.1, OK218382.1, OK218384.1, OK218385.1, OK218387.1, OK218388.1, OK218389.1, OK218390.1, OK218391.1, OK218392.1, OK218393.1, OK218394.1, OK218395.1, OK218396.1, OK218397.1, OK218398.1, OK218399.1, OK218400.1, OK218401.1, OK218402.1, OK218403.1, OK218404.1, OK218405.1, OK218406.1, OK218407.1, OK218408.1, OK218409.1, OK218410.1, OK218411.1, OK218412.1, OK218413.1, OK218414.1, OK218415.1, OK218416.1, OK218417.1, OK218418.1, OK218419.1, OK218420.1, OK218421.1, OK218422.1, OK218423.1, OK218424.1, OK218425.1, OK218426.1, OK218427.1, OK218428.1, OK218429.1, OK218430.1, OK218431.1, OK218432.1, OK218433.1, OK218434.1, OK218435.1, OK218436.1, OK218437.1, OK218438.1, OK218439.1, OK218440.1, OK218441.1, OK218442.1, OK218443.1, OK218444.1, OK218445.1, OK218446.1, OK218447.1, OK218448.1, OK218449.1, OK218450.1, OK218451.1, OK218452.1, OK218453.1, OK218454.1, OK218455.1, OK218456.1, OK218457.1, OK218458.1, OK218459.1, OK218460.1, OK218461.1, OK218462.1, OK218463.1, OK218464.1, OK218465.1, OK218466.1, OK218467.1, OK218468.1, OK218469.1, OK218470.1, OK218471.1, OK218472.1, OK218473.1, OK218474.1, OK218475.1, OK218476.1, OK218477.1, OK218478.1, OK218479.1, OK218480.1, OK218481.1, OK218483.1, OK218484.1, OK218485.1, OK218486.1, OK218487.1, OK218488.1, OK218490.1, OK218492.1, OK218493.1, OK218494.1, OK218495.1, OK218496.1, OK218497.1, OK218498.1, OK218499.1, OK218500.1, OK218501.1, OK218502.1, OK218503.1, OK218504.1, OK218505.1, OK218506.1, OK218507.1, OK218508.1, OK218509.1, OK218510.1, OK218511.1, OK218512.1, OK218513.1, OK218514.1, OK218515.1, OK218516.1, OK218517.1, OK218518.1, OK218520.1, OK218521.1, OK218522.1, OK218523.1, OK218524.1, OK218525.1, OK218526.1, OK218527.1, OK218528.1, OK218530.1, OK218531.1, OK218533.1, OK218534.1, OK218535.1, OK218536.1, OK218538.1, OK218539.1, OK218540.1, OK218541.1, OK218542.1, OK218543.1, OK218544.1, OK218545.1, OK218546.1, OK218547.1, OK218549.1, OK218550.1, OK218551.1, OK218552.1, OK218553.1, OK218554.1, OK218555.1, OK218558.1, OK218559.1, OK218560.1, OK218561.1, OK218562.1, OK218563.1, OK218564.1, OK218565.1, OK218566.1, OK218567.1, OK218568.1, OK218569.1, OK218570.1, OK218571.1, OK218572.1, OK218573.1, OK218574.1, OK218575.1, OK218576.1, OK218577.1, OK218578.1, OK218579.1, OK218580.1, OK218581.1, OK218582.1, OK218583.1, OK218584.1, OK218585.1, OK218586.1, OK218587.1, OK218588.1, OK218589.1, OK218590.1, OK218591.1, OK218592.1, OK218593.1, OK218594.1, OK218595.1, OK218596.1, OK218597.1, OK218598.1, OK218599.1, OK218600.1, OK218601.1, OK218602.1, OK218603.1, OK218604.1, OK218605.1, OK218606.1, OK218607.1, OK218608.1, OK218609.1, OK218610.1, OK218611.1, OK218612.1, OK218613.1, OK218614.1, OK218615.1, OK218616.1, OK218617.1, OK218618.1, OK218619.1, OK218620.1, OK218621.1, OK218622.1, OK218624.1, OK218625.1, OK218626.1, OK218627.1, OK218628.1, OK218629.1, OK218630.1, OK218631.1, OK218632.1, OK218633.1, OK218634.1, OK218635.1, OK218636.1, OK218637.1, OK218638.1, OK218639.1, OK218640.1, OK218641.1, OK218642.1, OK218643.1, OK218644.1, OK218645.1, OK218646.1, OK218647.1, OK218648.1, OK218649.1, OK218650.1, OK218651.1, OK218652.1, OK218654.1, OK218655.1, OK218656.1, OK218657.1, OK218658.1, OK218659.1, OK218660.1, OK218661.1, OK218662.1, OK218663.1, OK218664.1, OK218665.1, OK218666.1, OK218667.1, OK218668.1, OK218669.1, OK218670.1, OK218671.1, OK218672.1, OK218673.1, OK218674.1, OK218675.1, OK218676.1, OK218677.1, OK218678.1, OK218679.1, OK218680.1, OK218681.1, OK218682.1, OK218683.1, OK218684.1, OK218685.1, OK218686.1, OK218687.1, OK218688.1, OK218689.1, OK218690.1, OK218691.1, OK218692.1, OK218693.1, OK218694.1, OK218695.1, OK218696.1, OK218697.1, OK218698.1, OK218699.1, OK218701.1, OK218702.1, OK218703.1, OK218704.1, OK218705.1, OK218706.1, OK218707.1, OK218708.1, OK218709.1, OK218710.1, OK218711.1, OK218712.1, OK218713.1, OK218715.1, OK218716.1, OK218717.1, OK218719.1, OK218720.1, OK218721.1, OK218722.1, OK218724.1, OK218725.1, OK218726.1, OK218727.1, OK218728.1, OK218729.1, OK218730.1, OK218731.1, OK218732.1, OK218733.1, OK218734.1, OK218735.1, OK218736.1, OK218737.1, OK218738.1, OK218739.1, OK218740.1, OK218741.1, OK218742.1, OK218744.1, OK218745.1, OK218746.1, OK218747.1, OK218748.1, OK218749.1, OK218750.1, OK218751.1, OK218752.1, OK218753.1, OK218754.1, OK218755.1, OK218756.1, OK218757.1, OK218758.1, OK218759.1, OK218760.1, OK218761.1, OK218762.1, OK218763.1, OK218764.1, OK218765.1, OK218766.1, OK218767.1, OK218768.1, OK218769.1, OK218770.1, OK218771.1, OK218772.1, OK218773.1, OK218774.1, OK218775.1, OK218776.1, OK218777.1, OK218778.1, OK218779.1, OK218780.1, OK218781.1, OK218782.1, OK218783.1, OK218784.1, OK218785.1, OK218786.1, OK218787.1, OK218788.1, OK218789.1, OK218790.1, OK218791.1, OK218792.1, OK218793.1, OK218794.1, OK218795.1, OK218796.1, OK218797.1, OK218798.1, OK218799.1, OK218800.1, OK218801.1, OK218802.1, OK218803.1, OK218804.1, OK218805.1, OK218806.1, OK218807.1, OK218808.1, OK218809.1, OK218810.1, OK218811.1, OK218812.1, OK218813.1, OK218814.1, OK218816.1, OK218817.1, OK218818.1, OK218819.1, OK218820.1, OK218821.1, OK218822.1, OK218823.1, OK218824.1, OK218825.1, OK218826.1, OK218827.1, OK218828.1, OK218829.1, OK218830.1, OK218831.1, OK218832.1, OK218833.1, OK218834.1, OK218835.1, OK218836.1, OK218837.1, OK218838.1, OK218839.1, OK218840.1, OK218841.1, OK218842.1, OK218843.1, OK218844.1, OK218845.1, OK218846.1, OK218847.1, OK218848.1, OK218849.1, OK218850.1, OK218852.1, OK218853.1, OK218854.1, OK218855.1, OK218856.1, OK218857.1, OK218858.1, OK218859.1, OK218860.1, OK218861.1, OK218862.1, OK218863.1, OK218864.1, OK218865.1, OK218867.1, OK218868.1, OK218869.1, OK218870.1, OK218871.1, OK218872.1, OK218873.1, OK218874.1, OK218875.1, OK218876.1, OK218877.1, OK218878.1, OK218879.1, OK218880.1, OK218881.1, OK218882.1, OK218883.1, OK218884.1, OK218885.1, OK218886.1, OK218887.1, OK218888.1, OK218890.1, OK218891.1, OK218892.1, OK218893.1, OK218894.1, OK218895.1, OK218896.1, OK218897.1, OK218898.1, OK218899.1, OK218900.1, OK218901.1, OK218902.1, OK218904.1, OK218905.1, OK218906.1, OK218907.1, OK218908.1, OK218909.1, OK218910.1, OK218911.1, OK218912.1, OK218913.1, OK218914.1, OK218915.1, OK218916.1, OK218917.1, OK218918.1, OK218919.1, OK218920.1, OK218921.1, OK218922.1, OK218923.1, OK218924.1, OK218925.1, OK218926.1, OK218927.1, OK218928.1, OK218929.1, OK218930.1, OK218931.1, OK218932.1, OK218933.1, OK218935.1, OK218936.1, OK218937.1, OK218938.1, OK218939.1, OK218940.1, OK218941.1, OK218942.1, OK218943.1, OK218945.1, OK218946.1, OK218947.1, OK218948.1, OK218949.1, OK218950.1, OK218951.1, OK218952.1, OK218953.1, OK218954.1, OK218955.1, OK218956.1, OK218957.1, OK218959.1, OK218960.1, OK218962.1, OK218963.1, OK218964.1, OK218965.1, OK218967.1, OK218968.1, OK218969.1, OK218970.1, OK218971.1, OK218972.1, OK218973.1, OK218974.1, OK218975.1, OK218976.1, OK218977.1, OK218978.1, OK218979.1, OK218980.1, OK218981.1, OK218982.1, OK218983.1, OK218984.1, OK218985.1, OK218986.1, OK218987.1, OK218988.1, OK218989.1, OK218990.1, OK218991.1, OK218992.1, OK218993.1, OK218994.1, OK218996.1, OK218997.1, OK218998.1, OK218999.1, OK219000.1, OK219001.1, OK219002.1, OK219003.1, OK219004.1, OK219005.1, OK219006.1, OK219007.1, OK219008.1, OK219009.1, OK219010.1, OK219011.1, OK219012.1, OK219013.1, OK219014.1, OK219015.1, OK219017.1, OK219018.1, OK219019.1, OK219020.1, OK219021.1, OK219022.1, OK219023.1, OK219024.1, OK219025.1, OK219026.1, OK219027.1, OK219028.1, OK219029.1, OK219030.1, OK219031.1, OK219033.1, OK219034.1, OK219035.1, OK219036.1, OK219037.1, OK219038.1, OK219039.1, OK219040.1, OK219041.1, OK219042.1, OK219043.1, OK219044.1, OK219045.1, OK219046.1, OK219047.1, OK219048.1, OK219049.1, OK219052.1, OK219053.1, OK219054.1, OK219055.1, OK219056.1, OK219057.1, OK219058.1, OK219059.1, OK219060.1, OK219061.1, OK219062.1, OK219063.1, OK219064.1, OK219065.1, OK219066.1, OK219067.1, OK219068.1, OK219070.1, OK219071.1, OK219072.1, OK219073.1, OK219074.1, OK219075.1, OK219076.1, OK219077.1, OK219078.1, OK219079.1, OK219080.1, OK219081.1, OK219084.1, OK219085.1, OK219086.1, OK219087.1, OK219088.1, OK219089.1, OK219090.1, OK219091.1, OK219092.1, OK219093.1, OK219095.1, OK219096.1, OK219097.1, OK219098.1, OK219099.1, OK219100.1, OK219101.1, OK219102.1, OK219103.1, OK219104.1, OK219105.1, OK219106.1, OK219107.1, OK219108.1, OK219109.1, OK219111.1, OK219112.1, OK219113.1, OK219114.1, OK219115.1, OK219116.1, OK219117.1, OK219118.1, OK219119.1, OK219120.1, OK219121.1, OK219122.1, OK219123.1, OK219124.1, OK219125.1, OK219126.1, OK219127.1, OK219128.1, OK219129.1, OK219130.1, OK219131.1, OK219132.1, OK219133.1, OK219134.1, OK219135.1, OK219136.1, OK219137.1, OK219138.1, OK219139.1, OK219140.1, OK219141.1, OK219142.1, OK219143.1, OK219144.1, OK219145.1, OK219146.1, OK219147.1, OK219148.1, OK219149.1, OK219150.1, OK219151.1, OK219152.1, OK219153.1, OK219154.1, OK219155.1, OK219156.1, OK219157.1, OK219158.1, OK219159.1, OK219160.1, OK219161.1, OK219162.1, OK219163.1, OK219164.1, OK219165.1, OK219166.1, OK219167.1, OK219168.1, OK219169.1, OK219170.1, OK219171.1, OK219172.1, OK219173.1, OK219174.1, OK219175.1, OK219176.1, OK219177.1, OK219178.1, OK219179.1, OK219180.1, OK219181.1, OK219183.1, OK219185.1, OK219186.1, OK219187.1, OK219190.1, OK219191.1, OK219192.1, OK219193.1, OK219194.1, OK219195.1, OK219196.1, OK219197.1, OK219198.1, OK219199.1, OK219200.1, OK219201.1, OK219202.1, OK219203.1, OK219204.1, OK219205.1, OK219206.1, OK219207.1, OK219208.1, OK219209.1, OK219210.1, OK219211.1, OK219212.1, OK219213.1, OK219214.1, OK219215.1, OK219216.1, OK219217.1, OK219218.1, OK219219.1, OK219220.1, OK219222.1, OK219223.1, OK219224.1, OK219225.1, OK219226.1, OK219227.1, OK219228.1, OK219229.1, OK219230.1, OK219231.1, OK219232.1, OK219233.1, OK219234.1, OK219235.1, OK219236.1, OK219237.1, OK219238.1, OK219240.1, OK219241.1, OK219242.1, OK219243.1, OK219244.1, OK219245.1, OK219246.1, OK219247.1, OK219248.1, OK219249.1, OK219250.1, OK219251.1, OK219252.1, OK219253.1, OK219254.1, OK219255.1, OK219256.1, OK219257.1, OK219258.1, OK219259.1, OK219260.1, OK219261.1, OK219262.1, OK219263.1, OK219264.1, OK219266.1, OK219267.1, OK219268.1, OK219269.1, OK219270.1, OK219271.1, OK219272.1, OK219273.1, OK219274.1, OK219275.1, OK219276.1, OK219277.1, OK219278.1, OK219279.1, OK219280.1, OK219281.1, OK219282.1, OK219283.1, OK219284.1, OK219285.1, OK219286.1, OK219287.1, OK219288.1, OK219289.1, OK219291.1, OK219292.1, OK219293.1, OK219295.1, OK219296.1, OK219297.1, OK219299.1, OK219300.1, OK219301.1, OK219302.1, OK219303.1, OK219304.1, OK219305.1, OK219306.1, OK219307.1, OK219308.1, OK219309.1, OK219311.1, OK219312.1, OK219314.1, OK219315.1, OK219316.1, OK219317.1, OK219318.1, OK219320.1, OK219321.1, OK219322.1, OK219323.1, OK219324.1, OK219325.1, OK219326.1, OK219327.1, OK219328.1, OK219329.1, OK219330.1, OK219331.1, OK219332.1, OK219333.1, OK219334.1, OK219335.1, OK219336.1, OK219337.1, OK219339.1, OK219340.1, OK219342.1, OK219343.1, OK219344.1, OK219345.1, OK219346.1, OK219347.1, OK219348.1, OK219349.1, OK219350.1, OK219351.1, OK219352.1, OK219353.1, OK219354.1, OK219355.1, OK219356.1, OK219357.1, OK219358.1, OK219359.1, OK219360.1, OK219361.1, OK219362.1, OK219363.1, OK219364.1, OK219365.1, OK219366.1, OK219367.1, OK219368.1, OK219369.1, OK219370.1, OK219371.1, OK219372.1, OK219373.1, OK219374.1, OK219375.1, OK219376.1, OK219377.1, OK219378.1, OK219379.1, OK219380.1, OK219381.1, OK219382.1, OK219383.1, OK219384.1, OK219385.1, OK219386.1, OK219387.1, OK219388.1, OK219389.1, OK219390.1, OK219391.1, OK219392.1, OK219393.1, OK219394.1, OK219395.1, OK219396.1, OK219397.1, OK219398.1, OK219399.1, OK219400.1, OK219401.1, OK219402.1, OK219403.1, OK219405.1, OK219406.1, OK219407.1, OK219408.1, OK219409.1, OK219410.1, OK219411.1, OK219412.1, OK219413.1, OK219414.1, OK219415.1, OK219416.1, OK219417.1, OK219418.1, OK219419.1, OK219421.1, OK219423.1, OK219424.1, OK219425.1, OK219426.1, OK219427.1, OK219428.1, OK219429.1, OK219430.1, OK219431.1, OK219432.1, OK219433.1, OK219434.1, OK219435.1, OK219436.1, OK219437.1, OK219438.1, OK219439.1, OK219440.1, OK219441.1, OK219443.1, OK219444.1, OK219445.1, OK219446.1, OK219447.1, OK219448.1, OK219449.1, OK219450.1, OK219451.1, OK219452.1, OK219453.1, OK219454.1, OK219455.1, OK219456.1, OK219457.1, OK219458.1, OK219459.1, OK219460.1, OK219461.1, OK219462.1, OK219463.1, OK219464.1, OK219465.1, OK219466.1, OK219467.1, OK219469.1, OK219470.1, OK219471.1, OK219472.1, OK219473.1, OK219474.1, OK219475.1, OK219476.1, OK219477.1, OK219478.1, OK219479.1, OK219480.1, OK219481.1, OK219482.1, OK219483.1, OK219484.1, OK219487.1, OK219488.1, OK219489.1, OK219490.1, OK219491.1, OK219493.1, OK219494.1, OK219495.1, OK219496.1, OK219497.1, OK219498.1, OK219499.1, OK219500.1, OK219501.1, OK219502.1, OK219503.1, OK219504.1, OK219505.1, OK219506.1, OK219507.1, OK219508.1, OK219509.1, OK219510.1, OK219512.1, OK219513.1, OK219514.1, OK219515.1, OK219516.1, OK219517.1, OK219518.1, OK219519.1, OK219520.1, OK219521.1, OK219522.1, OK219523.1, OK219524.1, OK219525.1, OK219526.1, OK219527.1, OK219528.1, OK219529.1, OK219530.1, OK219531.1, OK219532.1, OK219533.1, OK219534.1, OK219535.1, OK219536.1, OK219537.1, OK219539.1, OK219540.1, OK219541.1, OK219542.1, OK219543.1, OK219544.1, OK219545.1, OK219546.1, OK219547.1, OK219548.1, OK219549.1, OK219550.1, OK219551.1, OK219552.1, OK219553.1, OK219554.1, OK219555.1, OK219556.1, OK219557.1, OK219558.1, OK219559.1, OK219560.1, OK219561.1, OK219562.1, OK219563.1, OK219565.1, OK219566.1, OK219567.1, OK219568.1, OK219569.1, OK219570.1, OK219571.1, OK219572.1, OK219573.1, OK219574.1, OK219575.1, OK219576.1, OK219577.1, OK219579.1, OK219580.1, OK219581.1, OK219582.1, OK219584.1, OK219585.1, OK219586.1, OK219587.1, OK219588.1, OK219589.1, OK219590.1, OK219591.1, OK219592.1, OK219593.1, OK219594.1, OK219595.1, OK219596.1, OK219597.1, OK219598.1, OK219599.1, OK219600.1, OK219601.1, OK219602.1, OK219603.1, OK219604.1, OK219605.1, OK219606.1, OK219607.1, OK219608.1, OK219609.1, OK219610.1, OK219611.1, OK219612.1, OK219613.1, OK219614.1, OK219615.1, OK219616.1, OK219617.1, OK219618.1, OK219619.1, OK219620.1, OK219621.1, OK219622.1, OK219623.1, OK219624.1, OK219625.1, OK219626.1, OK219627.1, OK219628.1, OK219629.1, OK219630.1, OK219632.1, OK219633.1, OK219634.1, OK219635.1, OK219636.1, OK219637.1, OK219638.1, OK219639.1, OK219640.1, OK219641.1, OK219642.1, OK219643.1, OK219644.1, OK219645.1, OK219646.1, OK219647.1, OK219648.1, OK219649.1, OK219650.1, OK219651.1, OK219652.1, OK219654.1, OK219655.1, OK219656.1, OK219657.1, OK219658.1, OK219659.1, OK219660.1, OK219661.1, OK219662.1, OK219663.1, OK219664.1, OK219665.1, OK219666.1, OK219667.1, OK219668.1, OK219669.1, OK219670.1, OK219671.1, OK219672.1, OK219673.1, OK219674.1, OK219675.1, OK219676.1, OK219677.1, OK219678.1, OK219679.1, OK219680.1, OK219681.1, OK219682.1, OK219683.1, OK219684.1, OK219685.1, OK219686.1, OK219687.1, OK219688.1, OK219689.1, OK219690.1, OK219691.1, OK219692.1, OK219693.1, OK219694.1, OK219695.1, OK219696.1, OK219697.1, OK219699.1, OK219700.1, OK219701.1, OK219702.1, OK219703.1, OK219704.1, OK219705.1, OK219706.1, OK219707.1, OK219708.1, OK219709.1, OK219710.1, OK219711.1, OK219712.1, OK219713.1, OK219714.1, OK219715.1, OK219716.1, OK219717.1, OK219718.1, OK219719.1, OK219720.1, OK219721.1, OK219722.1, OK219723.1, OK219724.1, OK219725.1, OK219726.1, OK219727.1, OK219728.1, OK219729.1, OK219730.1, OK219731.1, OK219732.1, OK219733.1, OK219734.1, OK219735.1, OK219736.1, OK219737.1, OK219739.1, OK219740.1, OK219741.1, OK219742.1, OK219743.1, OK219744.1, OK219745.1, OK219746.1, OK219747.1, OK219748.1, OK219749.1, OK219750.1, OK219751.1, OK219752.1, OK219753.1, OK219754.1, OK219755.1, OK219756.1, OK219757.1, OK219758.1, OK219759.1, OK219760.1, OK219761.1, OK219762.1, OK219763.1, OK219764.1, OK219765.1, OK219766.1, OK219767.1, OK219768.1, OK219769.1, OK219770.1, OK219771.1, OK219772.1, OK219773.1, OK219774.1, OK219775.1, OK219776.1, OK219777.1, OK219778.1, OK219779.1, OK219780.1, OK219781.1, OK219782.1, OK219783.1, OK219784.1, OK219785.1, OK219786.1, OK219787.1, OK219789.1, OK219790.1, OK219791.1, OK219792.1, OK219793.1, OK219794.1, OK219795.1, OK219796.1, OK219797.1, OK219798.1, OK219799.1, OK219800.1, OK219801.1, OK219802.1, OK219803.1, OK219804.1, OK219805.1, OK219806.1, OK219807.1, OK219808.1, OK219809.1, OK219810.1, OK219811.1, OK219812.1, OK219813.1, OK219814.1, OK219815.1, OK219816.1, OK219817.1, OK219818.1, OK219819.1, OK219820.1, OK219821.1, OK219823.1, OK219824.1, OK219826.1, OK219827.1, OK219828.1, OK219829.1, OK219830.1, OK219831.1, OK219832.1, OK219833.1, OK219834.1, OK219835.1, OK219836.1, OK219837.1, OK219838.1, OK219839.1, OK219840.1, OK219841.1, OK219842.1, OK219843.1, OK219844.1, OK219845.1, OK219846.1, OK219847.1, OK219848.1, OK219849.1, OK219850.1, OK219852.1, OK219853.1, OK219854.1, OK219855.1, OK219856.1, OK219857.1, OK219858.1, OK219859.1, OK219860.1, OK219861.1, OK219862.1, OK219863.1, OK219864.1, OK219865.1, OK219866.1, OK219867.1, OK219868.1, OK219869.1, OK219870.1, OK219871.1, OK219872.1, OK219873.1, OK219874.1, OK219875.1, OK219876.1, OK219877.1, OK219878.1, OK219879.1, OK219880.1, OK219881.1, OK219882.1, OK219884.1, OK219885.1, OK219886.1, OK219887.1, OK219888.1, OK219889.1, OK219890.1, OK219891.1, OK219892.1, OK219893.1, OK219894.1, OK219895.1, OK219896.1, OK219897.1, OK219898.1, OK219899.1, OK219900.1, OK219901.1, OK219902.1, OK219903.1, OK219904.1, OK219905.1, OK219906.1, OK219907.1, OK219908.1, OK219909.1, OK219910.1, OK219911.1, OK219912.1, OK219913.1, OK219914.1, OK219915.1, OK219916.1, OK219918.1, OK219919.1, OK219920.1, OK219921.1, OK219922.1, OK219924.1, OK219925.1, OK219926.1, OK219927.1, OK219928.1, OK219929.1, OK219930.1, OK219931.1, OK219932.1, OK219933.1, OK219934.1, OK219935.1, OK219936.1, OK219937.1, OK219938.1, OK219939.1, OK219940.1, OK219941.1, OK219942.1, OK219943.1, OK219944.1, OK219945.1, OK219946.1, OK219947.1, OK219948.1, OK219949.1, OK219950.1, OK219951.1, OK219952.1, OK219953.1, OK219954.1, OK219955.1, OK219956.1, OK219957.1, OK219958.1, OK219959.1, OK219960.1, OK219961.1, OK219962.1, OK219963.1, OK219964.1, OK219965.1, OK219966.1, OK219967.1, OK219968.1, OK219969.1, OK219970.1, OK219971.1, OK219972.1, OK219973.1, OK219974.1, OK219975.1, OK219976.1, OK219977.1, OK219980.1, OK219981.1, OK219982.1, OK219983.1, OK219984.1, OK219985.1, OK219986.1, OK219987.1, OK219988.1, OK219989.1, OK219990.1, OK219991.1, OK219992.1, OK219993.1, OK219994.1, OK219995.1, OK219996.1, OK219998.1, OK219999.1, OK220000.1, OK220001.1, OK220002.1, OK220003.1, OK220004.1, OK220005.1, OK220006.1, OK220007.1, OK220008.1, OK220009.1, OK220010.1, OK220011.1, OK220012.1, OK220013.1, OK220014.1, OK220015.1, OK220016.1, OK220017.1, OK220018.1, OK220019.1, OK220020.1, OK220022.1, OK220023.1, OK220024.1, OK220025.1, OK220026.1, OK220027.1, OK220028.1, OK220029.1, OK220030.1, OK220031.1, OK220032.1, OK220033.1, OK220034.1, OK220036.1, OK220037.1, OK220038.1, OK220039.1, OK220040.1, OK220041.1, OK220042.1, OK220043.1, OK220044.1, OK220045.1, OK220046.1, OK220047.1, OK220048.1, OK220049.1, OK220050.1, OK220051.1, OK220052.1, OK220053.1, OK220054.1, OK220055.1, OK220056.1, OK220057.1, OK220058.1, OK220059.1, OK220060.1, OK220062.1, OK220063.1, OK220065.1, OK220066.1, OK220067.1, OK220068.1, OK220069.1, OK220071.1, OK220072.1, OK220073.1, OK220074.1, OK220075.1, OK220076.1, OK220077.1, OK220078.1, OK220079.1, OK220080.1, OK220081.1, OK220082.1, OK220083.1, OK220084.1, OK220085.1, OK220086.1, OK220087.1, OK220088.1, OK220089.1, OK220091.1, OK220092.1, OK220093.1, OK220094.1, OK220095.1, OK220096.1, OK220097.1, OK220098.1, OK220099.1, OK220100.1, OK220101.1, OK220102.1, OK220103.1, OK220104.1, OK220105.1, OK220106.1, OK220107.1, OK220108.1, OK220109.1, OK220110.1, OK220111.1, OK220112.1, OK220113.1, OK220114.1, OK220115.1, OK220116.1, OK220117.1, OK220118.1, OK220119.1, OK220120.1, OK220121.1, OK220122.1, OK220123.1, OK220124.1, OK220125.1, OK220126.1, OK220127.1, OK220128.1, OK220129.1, OK220131.1, OK220132.1, OK220133.1, OK220134.1, OK220135.1, OK220136.1, OK220137.1, OK220138.1, OK220139.1, OK220140.1, OK220141.1, OK220142.1, OK220143.1, OK220144.1, OK220145.1, OK220146.1, OK220147.1, OK220148.1, OK220149.1, OK220150.1, OK220151.1, OK220152.1, OK220153.1, OK220154.1, OK220155.1, OK220156.1, OK220157.1, OK220158.1, OK220159.1, OK220160.1, OK220161.1, OK220162.1, OK220163.1, OK220164.1, OK220165.1, OK220166.1, OK220167.1, OK220168.1, OK220169.1, OK220170.1, OK220171.1, OK220172.1, OK220173.1, OK220174.1, OK220175.1, OK220176.1, OK220177.1, OK220178.1, OK220179.1, OK220180.1, OK220181.1, OK220182.1, OK220183.1, OK220184.1, OK220185.1, OK220186.1, OK220187.1, OK220188.1, OK220189.1, OK220190.1, OK220192.1, OK220193.1, OK220195.1, OK220196.1, OK220197.1, OK220198.1, OK220199.1, OK220200.1, OK220201.1, OK220202.1, OK220203.1, OK220204.1, OK220206.1, OK220207.1, OK220208.1, OK220209.1, OK220210.1, OK220211.1, OK220212.1, OK220214.1, OK220215.1, OK220216.1, OK220217.1, OK220219.1, OK220220.1, OK220221.1, OK220222.1, OK220223.1, OK220224.1, OK220225.1, OK220226.1, OK220227.1, OK220228.1, OK220229.1, OK220230.1, OK220231.1, OK220232.1, OK220234.1, OK220235.1, OK220236.1, OK220237.1, OK220238.1, OK220239.1, OK220240.1, OK220241.1, OK220242.1, OK220243.1, OK220244.1, OK220245.1, OK220246.1, OK220247.1, OK220249.1, OK220250.1, OK220251.1, OK220252.1, OK220253.1, OK220254.1, OK220255.1, OK220256.1, OK220257.1, OK220258.1, OK220259.1, OK220260.1, OK220261.1, OK220262.1, OK220263.1, OK220264.1, OK220265.1, OK220266.1, OK220267.1, OK220269.1, OK220270.1, OK220271.1, OK220272.1, OK220273.1, OK220274.1, OK220275.1, OK220276.1, OK220277.1, OK220278.1, OK220279.1, OK220281.1, OK220282.1, OK220283.1, OK220284.1, OK220286.1, OK220287.1, OK220288.1, OK220289.1, OK220290.1, OK220291.1, OK220292.1, OK220293.1, OK220294.1, OK220295.1, OK220296.1, OK220297.1, OK220298.1, OK220299.1, OK220300.1, OK220301.1, OK220302.1, OK220303.1, OK220305.1, OK220306.1, OK220307.1, OK220308.1, OK220309.1, OK220310.1, OK220311.1, OK220312.1, OK220313.1, OK220314.1, OK220315.1, OK220316.1, OK220317.1, OK220319.1, OK220320.1, OK220321.1, OK220322.1, OK220323.1, OK220324.1, OK220325.1, OK220326.1, OK220327.1, OK220328.1, OK220329.1, OK220330.1, OK220331.1, OK220332.1, OK220333.1, OK220334.1, OK220335.1, OK220336.1, OK220337.1, OK220338.1, OK220339.1, OK220341.1, OK220342.1, OK220343.1, OK220344.1, OK220345.1, OK220346.1, OK220347.1, OK220348.1, OK220349.1, OK220350.1, OK220351.1, OK220352.1, OK220353.1, OK220354.1, OK220355.1, OK220356.1, OK220357.1, OK220358.1, OK220359.1, OK220360.1, OK220361.1, OK220363.1, OK220365.1, OK220366.1, OK220367.1, OK220368.1, OK220369.1, OK220370.1, OK220371.1, OK220372.1, OK220373.1, OK220374.1, OK220375.1, OK220376.1, OK220377.1, OK220379.1, OK220380.1, OK220381.1, OK220382.1, OK220383.1, OK220384.1, OK220385.1, OK220386.1, OK220387.1, OK220388.1, OK220389.1, OK220390.1, OK220391.1, OK220392.1, OK220393.1, OK220394.1, OK220395.1, OK220396.1, OK220397.1, OK220398.1, OK220399.1, OK220400.1, OK220401.1, OK220403.1, OK220404.1, OK220405.1, OK220406.1, OK220407.1, OK220408.1, OK220409.1, OK220410.1, OK220411.1, OK220412.1, OK220413.1, OK220414.1, OK220415.1, OK220416.1, OK220417.1, OK220418.1, OK220419.1, OK220420.1, OK220421.1, OK220422.1, OK220423.1, OK220424.1, OK220425.1, OK220426.1, OK220427.1, OK220428.1, OK220429.1, OK220430.1, OK220431.1, OK220432.1, OK220433.1, OK220434.1, OK220435.1, OK220436.1, OK220437.1, OK220438.1, OK220439.1, OK220440.1, OK220441.1, OK220442.1, OK220443.1, OK220444.1, OK220445.1, OK220446.1, OK220447.1, OK220448.1, OK220449.1, OK220450.1, OK220451.1, OK220452.1, OK220453.1, OK220454.1, OK220455.1, OK220456.1, OK220457.1, OK220458.1, OK220460.1, OK220461.1, OK220462.1, OK220463.1, OK220464.1, OK220465.1, OK220466.1, OK220467.1, OK220468.1, OK220469.1, OK220470.1, OK220471.1, OK220472.1, OK220473.1, OK220474.1, OK220475.1, OK220476.1, OK220477.1, OK220478.1, OK220479.1, OK220480.1, OK220481.1, OK220482.1, OK220483.1, OK220484.1, OK220485.1, OK220486.1, OK220487.1, OK220488.1, OK220489.1, OK220490.1, OK220491.1, OK220492.1, OK220493.1, OK220494.1, OK220495.1, OK220496.1, OK220497.1, OK220498.1, OK220499.1, OK220500.1, OK220501.1, OK220502.1, OK220503.1, OK220504.1, OK220505.1, OK220506.1, OK220507.1, OK220508.1, OK220509.1, OK220510.1, OK220511.1, OK220512.1, OK220513.1, OK220514.1, OK220515.1, OK220516.1, OK220517.1, OK220518.1, OK220519.1, OK220520.1, OK220521.1, OK220522.1, OK220523.1, OK220524.1, OK220525.1, OK220526.1, OK220527.1, OK220528.1, OK220529.1, OK220530.1, OK220531.1, OK220532.1, OK220533.1, OK220534.1, OK220535.1, OK220537.1, OK220538.1, OK220539.1, OK220540.1, OK220541.1, OK220542.1, OK220543.1, OK220544.1, OK220545.1, OK220546.1, OK220547.1, OK220548.1, OK220549.1, OK220550.1, OK220551.1, OK220553.1, OK220554.1, OK220555.1, OK220556.1, OK220557.1, OK220558.1, OK220559.1, OK220560.1, OK220561.1, OK220562.1, OK220563.1, OK220564.1, OK220565.1, OK220566.1, OK220567.1, OK220568.1, OK220569.1, OK220570.1, OK220571.1, OK220572.1, OK220573.1, OK220574.1, OK220575.1, OK220576.1, OK220577.1, OK220578.1, OK220579.1, OK220580.1, OK220581.1, OK220582.1, OK220583.1, OK220584.1, OK220585.1, OK220586.1, OK220587.1, OK220588.1, OK220589.1, OK220590.1, OK220591.1, OK220592.1, OK220593.1, OK220594.1, OK220595.1, OK220596.1, OK220597.1, OK220598.1, OK220599.1, OK220600.1, OK220601.1, OK220603.1, OK220605.1, OK220606.1, OK220607.1, OK220608.1, OK220609.1, OK220610.1, OK220611.1, OK220612.1, OK220613.1, OK220614.1, OK220615.1, OK220616.1, OK220617.1, OK220618.1, OK220619.1, OK220621.1, OK220622.1, OK220623.1, OK220624.1, OK220625.1, OK220626.1, OK220627.1, OK220629.1, OK220630.1, OK220631.1, OK220632.1, OK220633.1, OK220636.1, OK220637.1, OK220638.1, OK220639.1, OK220641.1, OK220642.1, OK220643.1, OK220644.1, OK220645.1, OK220646.1, OK220647.1, OK220648.1, OK220649.1, OK220650.1, OK220651.1, OK220652.1, OK220653.1, OK220654.1, OK220655.1, OK220656.1, OK220657.1, OK220658.1, OK220659.1, OK220660.1, OK220661.1, OK220662.1, OK220663.1, OK220664.1, OK220665.1, OK220666.1, OK220667.1, OK220668.1, OK220669.1, OK220670.1, OK220671.1, OK220672.1, OK220673.1, OK220674.1, OK220675.1, OK220676.1, OK220677.1, OK220678.1, OK220679.1, OK220680.1, OK220681.1, OK220682.1, OK220683.1, OK220684.1, OK220685.1, OK220686.1, OK220687.1, OK220688.1, OK220689.1, OK220690.1, OK220691.1, OK220692.1, OK220693.1, OK220694.1, OK220695.1, OK220696.1, OK220697.1, OK220698.1, OK220699.1, OK220700.1, OK220701.1, OK220702.1, OK220703.1, OK220704.1, OK220705.1, OK220706.1, OK220707.1, OK220708.1, OK220709.1, OK220711.1, OK220712.1, OK220713.1, OK220714.1, OK220715.1, OK220716.1, OK220717.1, OK220718.1, OK220719.1, OK220721.1, OK220722.1, OK220723.1, OK220724.1, OK220725.1, OK220726.1, OK220727.1, OK220728.1, OK220729.1, OK220730.1, OK220731.1, OK220732.1, OK220733.1, OK220734.1, OK220735.1, OK220736.1, OK220737.1, OK220738.1, OK220739.1, OK220741.1, OK220742.1, OK220743.1, OK220745.1, OK220746.1, OK220747.1, OK220748.1, OK220749.1, OK220750.1, OK220751.1, OK220752.1, OK220753.1, OK220754.1, OK220755.1, OK220756.1, OK220757.1, OK220758.1, OK220759.1, OK220760.1, OK220761.1, OK220762.1, OK220763.1, OK220764.1, OK220765.1, OK220766.1, OK220767.1, OK220768.1, OK220770.1, OK220771.1, OK220772.1, OK220773.1, OK220774.1, OK220775.1, OK220776.1, OK220777.1, OK220778.1, OK220779.1, OK220780.1, OK220781.1, OK220783.1, OK220784.1, OK220785.1, OK220786.1, OK220787.1, OK220788.1, OK220789.1, OK220790.1, OK220791.1, OK220792.1, OK220793.1, OK220794.1, OK220795.1, OK220796.1, OK220797.1, OK220798.1, OK220799.1, OK220800.1, OK220802.1, OK220803.1, OK220804.1, OK220805.1, OK220806.1, OK220807.1, OK220809.1, OK220810.1, OK220811.1, OK220812.1, OK220813.1, OK220814.1, OK220815.1, OK220816.1, OK220817.1, OK220818.1, OK220819.1, OK220820.1, OK220821.1, OK220823.1, OK220824.1, OK220825.1, OK220826.1, OK220827.1, OK220828.1, OK220829.1, OK220830.1, OK220831.1, OK220832.1, OK220833.1, OK220835.1, OK220836.1, OK220837.1, OK220838.1, OK220839.1, OK220840.1, OK220841.1, OK220842.1, OK220843.1, OK220844.1, OK220845.1, OK220846.1, OK220847.1, OK220848.1, OK220849.1, OK220850.1, OK220851.1, OK220852.1, OK220853.1, OK220854.1, OK220855.1, OK220856.1, OK220857.1, OK220858.1, OK220859.1, OK220860.1, OK220861.1, OK220862.1, OK220863.1, OK220864.1, OK220865.1, OK220866.1, OK220867.1, OK220868.1, OK220869.1, OK220870.1, OK220871.1, OK220872.1, OK220873.1, OK220874.1, OK220875.1, OK220876.1, OK220877.1, OK220878.1, OK220879.1, OK220880.1, OK220881.1, OK220882.1, OK220883.1, OK220884.1, OK220885.1, OK220887.1, OK220888.1, OK220889.1, OK220890.1, OK220891.1, OK220892.1, OK220893.1, OK220894.1, OK220895.1, OK220896.1, OK220897.1, OK220899.1, OK220900.1, OK220901.1, OK220902.1, OK220903.1, OK220904.1, OK220905.1, OK220906.1, OK220908.1, OK220909.1, OK220910.1, OK220911.1, OK220912.1, OK220913.1, OK220914.1, OK220915.1, OK220916.1, OK220917.1, OK220918.1, OK220919.1, OK220920.1, OK220921.1, OK220922.1, OK220923.1, OK220924.1, OK220925.1, OK220926.1, OK220928.1, OK220929.1, OK220930.1, OK220931.1, OK220932.1, OK220933.1, OK220934.1, OK220935.1, OK220936.1, OK220937.1, OK220938.1, OK220939.1, OK220940.1, OK220941.1, OK220942.1, OK220943.1, OK220944.1, OK220945.1, OK220946.1, OK220947.1, OK220948.1, OK220949.1, OK220950.1, OK220951.1, OK220952.1, OK220953.1, OK220954.1, OK220956.1, OK220957.1, OK220958.1, OK220959.1, OK220960.1, OK220961.1, OK220962.1, OK220963.1, OK220964.1, OK220965.1, OK220966.1, OK220967.1, OK220968.1, OK220969.1, OK220970.1, OK220971.1, OK220972.1, OK220973.1, OK220974.1, OK220975.1, OK220976.1, OK220977.1, OK220978.1, OK220979.1, OK220980.1, OK220981.1, OK220982.1, OK220983.1, OK220984.1, OK220985.1, OK220986.1, OK220987.1, OK220988.1, OK220989.1, OK220991.1, OK220992.1, OK220993.1, OK220994.1, OK220995.1, OK220996.1, OK220998.1, OK220999.1, OK221000.1, OK221001.1, OK221002.1, OK221003.1, OK221004.1, OK221005.1, OK221006.1, OK221007.1, OK221008.1, OK221009.1, OK221010.1, OK221011.1, OK221012.1, OK221013.1, OK221014.1, OK221015.1, OK221016.1, OK221017.1, OK221018.1, OK221019.1, OK221020.1, OK221021.1, OK221022.1, OK221023.1, OK221024.1, OK221025.1, OK221026.1, OK221027.1, OK221028.1, OK221029.1, OK221030.1, OK221031.1, OK221032.1, OK221033.1, OK221034.1, OK221035.1, OK221036.1, OK221037.1, OK221038.1, OK221039.1, OK221040.1, OK221041.1, OK221042.1, OK221043.1, OK221045.1, OK221046.1, OK221047.1, OK221048.1, OK221049.1, OK221050.1, OK221051.1, OK221052.1, OK221053.1, OK221054.1, OK221055.1, OK221056.1, OK221057.1, OK221058.1, OK221059.1, OK221060.1, OK221061.1, OK221062.1, OK221063.1, OK221064.1, OK221065.1, OK221067.1, OK221068.1, OK221069.1, OK221070.1, OK221071.1, OK221072.1, OK221073.1, OK221074.1, OK221075.1, OK221076.1, OK221077.1, OK221078.1, OK221079.1, OK221080.1, OK221081.1, OK221082.1, OK221083.1, OK221084.1, OK221086.1, OK221087.1, OK221088.1, OK221089.1, OK221090.1, OK221091.1, OK221092.1, OK221093.1, OK221094.1, OK221095.1, OK221096.1, OK221097.1, OK221098.1, OK221099.1, OK221100.1, OK221101.1, OK221102.1, OK221103.1, OK221104.1, OK221105.1, OK221106.1, OK221107.1, OK221108.1, OK221109.1, OK221111.1, OK221112.1, OK221113.1, OK221114.1, OK221115.1, OK221116.1, OK221117.1, OK221119.1, OK221122.1, OK221123.1, OK221124.1, OK221125.1, OK221126.1, OK221127.1, OK221128.1, OK221129.1, OK221130.1, OK221131.1, OK221132.1, OK221133.1, OK221134.1, OK221135.1, OK221136.1, OK221137.1, OK221138.1, OK221139.1, OK221140.1, OK221141.1, OK221142.1, OK221143.1, OK221144.1, OK221145.1, OK221146.1, OK221147.1, OK221148.1, OK221149.1, OK221150.1, OK221151.1, OK221152.1, OK221153.1, OK221154.1, OK221155.1, OK221156.1, OK221157.1, OK221158.1, OK221159.1, OK221160.1, OK221161.1, OK221162.1, OK221163.1, OK221164.1, OK221165.1, OK221167.1, OK221168.1, OK221169.1, OK221170.1, OK221171.1, OK221172.1, OK221173.1, OK221174.1, OK221175.1, OK221176.1, OK221177.1, OK221178.1, OK221179.1, OK221181.1, OK221182.1, OK221183.1, OK221184.1, OK221185.1, OK221186.1, OK221187.1, OK221188.1, OK221189.1, OK221190.1, OK221191.1, OK221192.1, OK221193.1, OK221194.1, OK221195.1, OK221196.1, OK221197.1, OK221198.1, OK221199.1, OK221200.1, OK221201.1, OK221202.1, OK221203.1, OK221204.1, OK221205.1, OK221206.1, OK221207.1, OK221208.1, OK221209.1, OK221210.1, OK221211.1, OK221212.1, OK221214.1, OK221215.1, OK221216.1, OK221217.1, OK221218.1, OK221219.1, OK221220.1, OK221221.1, OK221223.1, OK221225.1, OK221227.1, OK221228.1, OK221229.1, OK221230.1, OK221231.1, OK221232.1, OK221233.1, OK221234.1, OK221235.1, OK221236.1, OK221237.1, OK221238.1, OK221239.1, OK221240.1, OK221241.1, OK221242.1, OK221243.1, OK221244.1, OK221245.1, OK221247.1, OK221248.1, OK221249.1, OK221250.1, OK221251.1, OK221252.1, OK221253.1, OK221254.1, OK221255.1, OK221256.1, OK221257.1, OK221258.1, OK221259.1, OK221260.1, OK221261.1, OK221262.1, OK221263.1, OK221264.1, OK221265.1, OK221266.1, OK221267.1, OK221268.1, OK221269.1, OK221270.1, OK221271.1, OK221272.1, OK221273.1, OK221274.1, OK221275.1, OK221276.1, OK221277.1, OK221278.1, OK221279.1, OK221280.1, OK221281.1, OK221282.1, OK221283.1, OK221284.1, OK221285.1, OK221286.1, OK221287.1, OK221288.1, OK221289.1, OK221290.1, OK221291.1, OK221293.1, OK221294.1, OK221295.1, OK221296.1, OK221297.1, OK221298.1, OK221299.1, OK221300.1, OK221301.1, OK221302.1, OK221303.1, OK221304.1, OK221305.1, OK221306.1, OK221307.1, OK221308.1, OK221309.1, OK221310.1, OK221311.1, OK221312.1, OK221313.1, OK221314.1, OK221315.1, OK221316.1, OK221317.1, OK221318.1, OK221319.1, OK221320.1, OK221321.1, OK221322.1, OK221323.1, OK221324.1, OK221325.1, OK221327.1, OK221328.1, OK221329.1, OK221330.1, OK221332.1, OK221334.1, OK221335.1, OK221336.1, OK221337.1, OK221338.1, OK221339.1, OK221340.1, OK221341.1, OK221342.1, OK221343.1, OK221344.1, OK221345.1, OK221346.1, OK221347.1, OK221348.1, OK221349.1, OK221350.1, OK221351.1, OK221352.1, OK221353.1, OK221354.1, OK221355.1, OK221356.1, OK221357.1, OK221358.1, OK221360.1, OK221361.1, OK221362.1, OK221364.1, OK221365.1, OK221366.1, OK221367.1, OK221368.1, OK221369.1, OK221371.1, OK221372.1, OK221373.1, OK221374.1, OK221375.1, OK221376.1, OK221377.1, OK221378.1, OK221379.1, OK221381.1, OK221382.1, OK221383.1, OK221384.1, OK221385.1, OK221386.1, OK221387.1, OK221388.1, OK221389.1, OK221390.1, OK273212.1, OK273213.1, OK273214.1, OK273215.1, OK273217.1, OK273218.1, OK273219.1, OK273221.1, OK273222.1, OK273223.1, OK273224.1, OK273225.1, OK273226.1, OK273227.1, OK273228.1, OK273230.1, OK273231.1, OK273232.1, OK273233.1, OK273234.1, OK273235.1, OK273236.1, OK273237.1, OK273238.1, OK273239.1, OK273240.1, OK273241.1, OK273242.1, OK273243.1, OK273244.1, OK273245.1, OK273246.1, OK273247.1, OK273248.1, OK273249.1, OK273250.1, OK273251.1, OK273252.1, OK273253.1, OK273254.1, OK273255.1, OK273256.1, OK273257.1, OK273259.1, OK273260.1, OK273261.1, OK273262.1, OK273263.1, OK273264.1, OK273265.1, OK273266.1, OK273267.1, OK273268.1, OK273270.1, OK273271.1, OK273272.1, OK273273.1, OK273274.1, OK273275.1, OK273276.1, OK273278.1, OK273279.1, OK273280.1, OK273281.1, OK273282.1, OK273283.1, OK273285.1, OK273287.1, OK273288.1, OK273289.1, OK273290.1, OK273291.1, OK273292.1, OK273293.1, OK273294.1, OK273295.1, OK273297.1, OK273298.1, OK273299.1, OK273300.1, OK273301.1, OK273302.1, OK273303.1, OK273304.1, OK273305.1, OK273306.1, OK273307.1, OK273308.1, OK273309.1, OK273310.1, OK273311.1, OK273312.1, OK273313.1, OK273314.1, OK273315.1, OK273316.1, OK273317.1, OK273318.1, OK273319.1, OK273320.1, OK273321.1, OK273322.1, OK273323.1, OK273324.1, OK273325.1, OK273326.1, OK273327.1, OK273328.1, OK273329.1, OK273330.1, OK273331.1, OK273332.1, OK273333.1, OK273334.1, OK273335.1, OK273336.1, OK273337.1, OK273338.1, OK273339.1, OK273340.1, OK273341.1, OK273342.1, OK273343.1, OK273344.1, OK273345.1, OK273347.1, OK273351.1, OK273352.1, OK273353.1, OK273354.1, OK273355.1, OK273356.1, OK273358.1, OK273359.1, OK273360.1, OK273361.1, OK273362.1, OK273363.1, OK273364.1, OK273365.1, OK273366.1, OK273367.1, OK273368.1, OK273369.1, OK273370.1, OK273371.1, OK273372.1, OK273373.1, OK273374.1, OK273375.1, OK273376.1, OK273377.1, OK273378.1, OK273379.1, OK273380.1, OK273381.1, OK273382.1, OK273383.1, OK273384.1, OK273385.1, OK273387.1, OK273388.1, OK273389.1, OK273390.1, OK273391.1, OK273392.1, OK273393.1, OK273394.1, OK273395.1, OK273396.1, OK273397.1, OK273399.1, OK273400.1, OK273401.1, OK273402.1, OK273403.1, OK273404.1, OK273405.1, OK273406.1, OK273408.1, OK273409.1, OK273410.1, OK273411.1, OK273412.1, OK273413.1, OK273414.1, OK273415.1, OK273416.1, OK273417.1, OK273418.1, OK273419.1, OK273420.1, OK273421.1, OK273422.1, OK273423.1, OK273424.1, OK273425.1, OK273426.1, OK273427.1, OK273428.1, OK273429.1, OK273430.1, OK273431.1, OK273432.1, OK273433.1, OK273434.1, OK273435.1, OK273436.1, OK273437.1, OK273438.1, OK273439.1, OK273440.1, OK273442.1, OK273443.1, OK273444.1, OK273445.1, OK273446.1, OK273447.1, OK273448.1, OK273449.1, OK273450.1, OK273451.1, OK273452.1, OK273453.1, OK273454.1, OK273455.1, OK273456.1, OK273457.1, OK273458.1, OK273459.1, OK273460.1, OK273461.1, OK273462.1, OK273463.1, OK273464.1, OK273465.1, OK273466.1, OK273467.1, OK273468.1, OK273469.1, OK273470.1, OK273471.1, OK273472.1, OK273474.1, OK273475.1, OK273477.1, OK273478.1, OK273479.1, OK273480.1, OK273482.1, OK273483.1, OK273485.1, OK273486.1, OK273487.1, OK273488.1, OK273489.1, OK273490.1, OK273491.1, OK273494.1, OK273495.1, OK273496.1, OK273497.1, OK273498.1, OK273499.1, OK273500.1, OK273501.1, OK273502.1, OK273503.1, OK273505.1, OK273506.1, OK273507.1, OK273509.1, OK273510.1, OK273511.1, OK273512.1, OK273513.1, OK273514.1, OK273515.1, OK273516.1, OK273517.1, OK273518.1, OK273519.1, OK273520.1, OK273521.1, OK273522.1, OK273523.1, OK273524.1, OK273525.1, OK273526.1, OK273529.1, OK273530.1, OK273531.1, OK273532.1, OK273533.1, OK273534.1, OK273535.1, OK273536.1, OK273537.1, OK273538.1, OK273539.1, OK273540.1, OK273541.1, OK273542.1, OK273543.1, OK273544.1, OK273545.1, OK273546.1, OK273547.1, OK273548.1, OK273549.1, OK273550.1, OK273551.1, OK273552.1, OK273553.1, OK273554.1, OK273555.1, OK273556.1, OK273557.1, OK273558.1, OK273559.1, OK273560.1, OK273561.1, OK273562.1, OK273563.1, OK273564.1, OK273565.1, OK273566.1, OK273568.1, OK273569.1, OK273570.1, OK273571.1, OK273572.1, OK273573.1, OK273574.1, OK273576.1, OK273577.1, OK273578.1, OK273579.1, OK273580.1, OK273581.1, OK273582.1, OK273583.1, OK273585.1, OK273586.1, OK273587.1, OK273588.1, OK273589.1, OK273590.1, OK273591.1, OK273592.1, OK273593.1, OK273594.1, OK273595.1, OK273596.1, OK273597.1, OK273598.1, OK273599.1, OK273600.1, OK273601.1, OK273602.1, OK273603.1, OK273604.1, OK273606.1, OK273607.1, OK273608.1, OK273609.1, OK273610.1, OK273611.1, OK273612.1, OK273613.1, OK273614.1, OK273616.1, OK273617.1, OK273618.1, OK273619.1, OK273620.1, OK273621.1, OK273622.1, OK273623.1, OK273624.1, OK273625.1, OK273626.1, OK273627.1, OK273628.1, OK273630.1, OK273631.1, OK273633.1, OK273634.1, OK273635.1, OK273636.1, OK273637.1, OK273638.1, OK273639.1, OK273640.1, OK273641.1, OK273642.1, OK273643.1, OK273644.1, OK273645.1, OK273646.1, OK273647.1, OK273648.1, OK273650.1, OK273651.1, OK273652.1, OK273653.1, OK273654.1, OK273655.1, OK273656.1, OK273658.1, OK273659.1, OK273660.1, OK273661.1, OK273662.1, OK273663.1, OK273664.1, OK273665.1, OK273666.1, OK273667.1, OK273669.1, OK273670.1, OK273671.1, OK273673.1, OK273674.1, OK273675.1, OK273676.1, OK273677.1, OK273678.1, OK273679.1, OK273680.1, OK273681.1, OK273682.1, OK273683.1, OK273684.1, OK273685.1, OK273686.1, OK273687.1, OK273688.1, OK273689.1, OK273690.1, OK273691.1, OK273692.1, OK273693.1, OK273694.1, OK273695.1, OK273696.1, OK273698.1, OK273699.1, OK273700.1, OK273701.1, OK273702.1, OK273704.1, OK273705.1, OK273706.1, OK273707.1, OK273708.1, OK273709.1, OK273710.1, OK273711.1, OK273712.1, OK273713.1, OK273714.1, OK273715.1, OK273716.1, OK273717.1, OK273718.1, OK273720.1, OK273721.1, OK273722.1, OK273723.1, OK273724.1, OK273725.1, OK273726.1, OK273727.1, OK273728.1, OK273729.1, OK273730.1, OK273731.1, OK273732.1, OK273733.1, OK273734.1, OK273735.1, OK273736.1, OK273737.1, OK273738.1, OK273739.1, OK273741.1, OK273742.1, OK273743.1, OK273744.1, OK273745.1, OK273746.1, OK273747.1, OK273748.1, OK273749.1, OK273750.1, OK273751.1, OK273752.1, OK273753.1, OK273754.1, OK273755.1, OK273756.1, OK273757.1, OK273758.1, OK273759.1, OK273760.1, OK273761.1, OK273762.1, OK273763.1, OK273764.1, OK273765.1, OK273766.1, OK273767.1, OK273768.1, OK273769.1, OK273770.1, OK273771.1, OK273772.1, OK273773.1, OK273775.1, OK273776.1, OK273777.1, OK273778.1, OK273779.1, OK273780.1, OK273781.1, OK273782.1, OK273783.1, OK273784.1, OK273785.1, OK273786.1, OK273787.1, OK273788.1, OK273789.1, OK273790.1, OK273791.1, OK273792.1, OK273793.1, OK273794.1, OK273795.1, OK273796.1, OK273797.1, OK273798.1, OK273799.1, OK273800.1, OK273801.1, OK273802.1, OK273803.1, OK273804.1, OK273805.1, OK273806.1, OK273807.1, OK273808.1, OK273809.1, OK273810.1, OK273811.1, OK273812.1, OK273813.1, OK273814.1, OK273815.1, OK273816.1, OK273817.1, OK273819.1, OK273820.1, OK273859.1, OK273860.1, OK273861.1, OK301274.1, OK301275.1, OK301276.1, OK301277.1, OK301278.1, OK301279.1, OK301280.1, OK301281.1, OK301282.1, OK301283.1, OK301284.1, OK301285.1, OK301286.1, OK301287.1, OK301288.1, OK301289.1, OK301292.1, OK301293.1, OK301294.1, OK301295.1, OK301296.1, OK301297.1, OK301299.1, OK301300.1, OK301301.1, OK301302.1, OK301303.1, OK301304.1, OK301305.1, OK301307.1, OK301308.1, OK301309.1, OK301310.1, OK301311.1, OK301312.1, OK301313.1, OK301315.1, OK301316.1, OK301317.1, OK301318.1, OK301319.1, OK301320.1, OK301321.1, OK301322.1, OK301323.1, OK301324.1, OK301325.1, OK301326.1, OK301327.1, OK301328.1, OK301329.1, OK301330.1, OK301331.1, OK301332.1, OK301333.1, OK301334.1, OK301335.1, OK301336.1, OK301337.1, OK301338.1, OK301339.1, OK301340.1, OK303444.1, OK304865.1, OK304866.1, OK304867.1, OK304868.1, OK304869.1, OK304870.1, OK304871.1, OK304872.1, OK304873.1, OK304874.1, OK304875.1, OK304876.1, OK304877.1, OK304878.1, OK304879.1, OK304880.1, OK304881.1, OK304882.1, OK304883.1, OK304884.1, OK304885.1, OK304886.1, OK304887.1, OK304888.1, OK304889.1, OK304890.1, OK304891.1, OK304892.1, OK304893.1, OK304894.1, OK304895.1, OK304896.1, OK304897.1, OK304898.1, OK304899.1, OK304900.1, OK304901.1, OK304903.1, OK304904.1, OK304905.1, OK304906.1, OK304907.1, OK304908.1, OK304909.1, OK304910.1, OK304911.1, OK304912.1, OK304913.1, OK304914.1, OK304916.1, OK304917.1, OK304918.1, OK304919.1, OK304920.1, OK304921.1, OK304922.1, OK304923.1, OK304924.1, OK304925.1, OK304926.1, OK304927.1, OK304928.1, OK304929.1, OK304930.1, OK304931.1, OK304932.1, OK304933.1, OK304934.1, OK304935.1, OK304936.1, OK304937.1, OK304938.1, OK304939.1, OK304940.1, OK304941.1, OK304942.1, OK304943.1, OK304944.1, OK304945.1, OK304946.1, OK304947.1, OK304948.1, OK304949.1, OK304950.1, OK304951.1, OK304952.1, OK304954.1, OK304955.1, OK304956.1, OK304957.1, OK304958.1, OK304959.1, OK304960.1, OK304961.1, OK304962.1, OK304963.1, OK304964.1, OK304965.1, OK304966.1, OK304967.1, OK304968.1, OK304969.1, OK304970.1, OK304971.1, OK304972.1, OK304974.1, OK304975.1, OK304976.1, OK304977.1, OK304978.1, OK304979.1, OK304980.1, OK304981.1, OK304982.1, OK304983.1, OK304984.1, OK304985.1, OK304986.1, OK304987.1, OK304988.1, OK304989.1, OK304990.1, OK304991.1, OK304992.1, OK304993.1, OK304994.1, OK304996.1, OK304997.1, OK304998.1, OK304999.1, OK305000.1, OK305001.1, OK305002.1, OK305003.1, OK305004.1, OK305005.1, OK305006.1, OK305007.1, OK305008.1, OK305009.1, OK305010.1, OK305011.1, OK305012.1, OK305013.1, OK305014.1, OK305015.1, OK305016.1, OK305017.1, OK305018.1, OK305019.1, OK305020.1, OK305021.1, OK305022.1, OK305024.1, OK305025.1, OK305026.1, OK305027.1, OK305028.1, OK305029.1, OK305030.1, OK305031.1, OK305032.1, OK305033.1, OK305034.1, OK305035.1, OK305036.1, OK305037.1, OK305038.1, OK305039.1, OK305040.1, OK305041.1, OK305042.1, OK305043.1, OK305045.1, OK305046.1, OK305047.1, OK305048.1, OK305049.1, OK305050.1, OK305051.1, OK305052.1, OK305053.1, OK305054.1, OK305055.1, OK305056.1, OK305057.1, OK305058.1, OK305059.1, OK305060.1, OK305061.1, OK305062.1, OK305063.1, OK305064.1, OK305065.1, OK305066.1, OK305067.1, OK305068.1, OK305069.1, OK305070.1, OK305071.1, OK305072.1, OK305073.1, OK305074.1, OK305075.1, OK305076.1, OK305077.1, OK305078.1, OK305079.1, OK305080.1, OK305081.1, OK305082.1, OK305083.1, OK305084.1, OK305085.1, OK305086.1, OK305087.1, OK305088.1, OK305089.1, OK305090.1, OK305091.1, OK305092.1, OK305093.1, OK305094.1, OK305095.1, OK305096.1, OK305097.1, OK305098.1, OK305099.1, OK305100.1, OK305101.1, OK305102.1, OK305103.1, OK305104.1, OK305105.1, OK305106.1, OK305107.1, OK305108.1, OK305109.1, OK305110.1, OK305111.1, OK305112.1, OK305113.1, OK305115.1, OK305116.1, OK305117.1, OK305118.1, OK305119.1, OK305120.1, OK305121.1, OK305122.1, OK305123.1, OK305124.1, OK305125.1, OK305126.1, OK305128.1, OK305129.1, OK305130.1, OK305131.1, OK305132.1, OK305133.1, OK305134.1, OK305135.1, OK305136.1, OK305137.1, OK305139.1, OK305140.1, OK305141.1, OK305142.1, OK305143.1, OK305144.1, OK305145.1, OK305146.1, OK305147.1, OK305148.1, OK305149.1, OK305150.1, OK305151.1, OK305152.1, OK305153.1, OK305154.1, OK305155.1, OK305156.1, OK305157.1, OK305158.1, OK305159.1, OK305160.1, OK305161.1, OK305162.1, OK305163.1, OK305164.1, OK305165.1, OK305166.1, OK305167.1, OK305169.1, OK305170.1, OK305171.1, OK305172.1, OK305173.1, OK305174.1, OK305175.1, OK305176.1, OK305178.1, OK305179.1, OK305182.1, OK305183.1, OK305184.1, OK305185.1, OK305186.1, OK305187.1, OK305188.1, OK305189.1, OK305190.1, OK305191.1, OK305192.1, OK305193.1, OK305194.1, OK305195.1, OK305196.1, OK305197.1, OK305198.1, OK305199.1, OK305200.1, OK305201.1, OK305202.1, OK305204.1, OK305205.1, OK305206.1, OK305207.1, OK305208.1, OK305209.1, OK305210.1, OK305211.1, OK305212.1, OK305213.1, OK305214.1, OK305215.1, OK305216.1, OK305217.1, OK305218.1, OK305219.1, OK305220.1, OK305221.1, OK305222.1, OK305223.1, OK305224.1, OK305225.1, OK305226.1, OK305227.1, OK305228.1, OK305229.1, OK305230.1, OK305231.1, OK305233.1, OK305234.1, OK305235.1, OK305236.1, OK305237.1, OK305238.1, OK305239.1, OK305240.1, OK305241.1, OK305242.1, OK305243.1, OK305244.1, OK305245.1, OK305246.1, OK305247.1, OK305248.1, OK305249.1, OK305250.1, OK305251.1, OK305252.1, OK305253.1, OK305254.1, OK305255.1, OK305256.1, OK305257.1, OK305258.1, OK305259.1, OK305260.1, OK305261.1, OK305262.1, OK305263.1, OK305264.1, OK305265.1, OK305266.1, OK305267.1, OK305268.1, OK305269.1, OK305271.1, OK305272.1, OK305273.1, OK305274.1, OK305275.1, OK305276.1, OK305277.1, OK305278.1, OK305279.1, OK305280.1, OK305281.1, OK305282.1, OK305283.1, OK305284.1, OK305286.1, OK305287.1, OK305288.1, OK305289.1, OK305290.1, OK305291.1, OK305292.1, OK305293.1, OK305294.1, OK305295.1, OK305296.1, OK305297.1, OK305298.1, OK305299.1, OK305300.1, OK305301.1, OK305302.1, OK305303.1, OK305304.1, OK305305.1, OK305307.1, OK305308.1, OK305309.1, OK305310.1, OK305311.1, OK305312.1, OK305313.1, OK305314.1, OK305315.1, OK305316.1, OK305317.1, OK305318.1, OK305319.1, OK305320.1, OK305321.1, OK305322.1, OK305324.1, OK305325.1, OK305326.1, OK305327.1, OK305328.1, OK305329.1, OK305330.1, OK305331.1, OK305332.1, OK305333.1, OK305334.1, OK305335.1, OK305336.1, OK305337.1, OK305338.1, OK305339.1, OK305340.1, OK305341.1, OK305342.1, OK305343.1, OK305344.1, OK305345.1, OK305346.1, OK305347.1, OK305348.1, OK305349.1, OK305350.1, OK305351.1, OK305352.1, OK305353.1, OK305354.1, OK305355.1, OK305357.1, OK305358.1, OK305359.1, OK305360.1, OK305361.1, OK305362.1, OK305363.1, OK305364.1, OK305365.1, OK305366.1, OK305367.1, OK305368.1, OK305369.1, OK305370.1, OK305371.1, OK305372.1, OK305373.1, OK305374.1, OK305375.1, OK305377.1, OK305378.1, OK305379.1, OK305380.1, OK305381.1, OK305382.1, OK305383.1, OK305384.1, OK305385.1, OK305386.1, OK305387.1, OK305388.1, OK305389.1, OK305390.1, OK305391.1, OK305392.1, OK305393.1, OK305394.1, OK305395.1, OK305396.1, OK305397.1, OK305398.1, OK305399.1, OK305400.1, OK305401.1, OK305402.1, OK305403.1, OK305404.1, OK305405.1, OK305406.1, OK305407.1, OK305408.1, OK305409.1, OK305410.1, OK305411.1, OK305412.1, OK305413.1, OK305414.1, OK305415.1, OK305416.1, OK305417.1, OK305418.1, OK305419.1, OK305420.1, OK305421.1, OK305422.1, OK305423.1, OK305424.1, OK305425.1, OK305426.1, OK305427.1, OK305428.1, OK305429.1, OK305430.1, OK305431.1, OK305432.1, OK305433.1, OK305434.1, OK305435.1, OK305436.1, OK305437.1, OK305438.1, OK305439.1, OK305440.1, OK305441.1, OK305442.1, OK305443.1, OK305444.1, OK305445.1, OK305446.1, OK305447.1, OK305448.1, OK305449.1, OK305450.1, OK305451.1, OK305452.1, OK305453.1, OK305454.1, OK305455.1, OK305456.1, OK305457.1, OK305458.1, OK305459.1, OK305460.1, OK305461.1, OK305463.1, OK305464.1, OK305465.1, OK305466.1, OK305467.1, OK305468.1, OK305469.1, OK305470.1, OK305471.1, OK305472.1, OK305473.1, OK305474.1, OK305475.1, OK305476.1, OK305478.1, OK305479.1, OK305480.1, OK305481.1, OK305482.1, OK305483.1, OK305484.1, OK305485.1, OK305486.1, OK305487.1, OK305488.1, OK305489.1, OK305490.1, OK305491.1, OK305492.1, OK305493.1, OK305494.1, OK305495.1, OK305496.1, OK305497.1, OK305498.1, OK305499.1, OK305500.1, OK305501.1, OK305502.1, OK305503.1, OK305504.1, OK305505.1, OK305506.1, OK305509.1, OK305510.1, OK305511.1, OK305512.1, OK305513.1, OK305514.1, OK305515.1, OK305516.1, OK305517.1, OK305518.1, OK305519.1, OK305520.1, OK305521.1, OK305522.1, OK305523.1, OK305524.1, OK305525.1, OK305526.1, OK305527.1, OK305528.1, OK305529.1, OK305530.1, OK305531.1, OK305532.1, OK305533.1, OK305534.1, OK305535.1, OK305536.1, OK305537.1, OK305538.1, OK305539.1, OK305540.1, OK305541.1, OK305542.1, OK305543.1, OK305544.1, OK305545.1, OK305546.1, OK305547.1, OK305548.1, OK305549.1, OK305550.1, OK305551.1, OK305552.1, OK305553.1, OK305554.1, OK305555.1, OK305556.1, OK305557.1, OK305558.1, OK305559.1, OK305560.1, OK305561.1, OK305562.1, OK305563.1, OK305564.1, OK305565.1, OK305566.1, OK305567.1, OK305568.1, OK305570.1, OK305572.1, OK305573.1, OK305574.1, OK305575.1, OK305576.1, OK305577.1, OK305578.1, OK305579.1, OK305580.1, OK305581.1, OK305582.1, OK305583.1, OK305584.1, OK305585.1, OK305586.1, OK305587.1, OK305588.1, OK305589.1, OK305590.1, OK305591.1, OK305592.1, OK305593.1, OK305594.1, OK305595.1, OK305596.1, OK305597.1, OK305598.1, OK305599.1, OK305600.1, OK305601.1, OK305602.1, OK305603.1, OK305605.1, OK305606.1, OK305607.1, OK305608.1, OK305609.1, OK305610.1, OK305611.1, OK305612.1, OK305613.1, OK305615.1, OK305616.1, OK305617.1, OK305618.1, OK305619.1, OK305620.1, OK305621.1, OK305622.1, OK305623.1, OK305624.1, OK305625.1, OK305626.1, OK305627.1, OK305628.1, OK305629.1, OK305630.1, OK305631.1, OK305632.1, OK305634.1, OK305636.1, OK305637.1, OK305638.1, OK305639.1, OK305640.1, OK305641.1, OK305642.1, OK305643.1, OK305644.1, OK305645.1, OK305646.1, OK305647.1, OK305648.1, OK305649.1, OK305650.1, OK305651.1, OK305652.1, OK305653.1, OK305654.1, OK305655.1, OK305656.1, OK305657.1, OK305658.1, OK305659.1, OK305660.1, OK305661.1, OK305662.1, OK305663.1, OK305664.1, OK305665.1, OK305666.1, OK305668.1, OK305669.1, OK305670.1, OK305671.1, OK305672.1, OK305673.1, OK305674.1, OK305675.1, OK305676.1, OK305677.1, OK305678.1, OK305679.1, OK305680.1, OK305681.1, OK305682.1, OK305683.1, OK305684.1, OK305685.1, OK305686.1, OK305687.1, OK305688.1, OK305689.1, OK305690.1, OK305691.1, OK305692.1, OK305693.1, OK305694.1, OK305695.1, OK305696.1, OK305697.1, OK305698.1, OK305699.1, OK305700.1, OK305701.1, OK305702.1, OK305703.1, OK305704.1, OK305705.1, OK305706.1, OK305707.1, OK305708.1, OK305709.1, OK305710.1, OK305711.1, OK305712.1, OK305713.1, OK305714.1, OK305716.1, OK305717.1, OK305718.1, OK305719.1, OK305720.1, OK305721.1, OK305722.1, OK305723.1, OK305724.1, OK305725.1, OK305726.1, OK305727.1, OK305728.1, OK305729.1, OK305730.1, OK305731.1, OK305732.1, OK305733.1, OK305734.1, OK305735.1, OK305737.1, OK305738.1, OK305739.1, OK305740.1, OK305741.1, OK305742.1, OK305743.1, OK305744.1, OK305745.1, OK305746.1, OK305747.1, OK305748.1, OK305749.1, OK305750.1, OK305751.1, OK305752.1, OK305753.1, OK305754.1, OK305755.1, OK305757.1, OK305758.1, OK305759.1, OK305760.1, OK305761.1, OK305762.1, OK305763.1, OK305764.1, OK305765.1, OK305766.1, OK305767.1, OK305768.1, OK305769.1, OK305770.1, OK305771.1, OK305772.1, OK305773.1, OK305774.1, OK305775.1, OK305776.1, OK305777.1, OK305778.1, OK305779.1, OK305780.1, OK305781.1, OK305782.1, OK305783.1, OK305784.1, OK305785.1, OK305786.1, OK305787.1, OK305788.1, OK305789.1, OK305790.1, OK305791.1, OK305792.1, OK305793.1, OK305794.1, OK305796.1, OK305797.1, OK305799.1, OK305800.1, OK305801.1, OK305802.1, OK305803.1, OK305804.1, OK305805.1, OK305806.1, OK305807.1, OK305808.1, OK305809.1, OK305810.1, OK305811.1, OK305812.1, OK305813.1, OK305815.1, OK305816.1, OK305817.1, OK305818.1, OK305819.1, OK305820.1, OK305821.1, OK305822.1, OK305823.1, OK305824.1, OK305825.1, OK305826.1, OK305827.1, OK305828.1, OK305829.1, OK305830.1, OK305831.1, OK305832.1, OK305833.1, OK305834.1, OK305835.1, OK305836.1, OK305837.1, OK305838.1, OK305839.1, OK305840.1, OK305841.1, OK305843.1, OK305844.1, OK305845.1, OK305846.1, OK305847.1, OK305848.1, OK305849.1, OK305850.1, OK305851.1, OK305852.1, OK305853.1, OK305854.1, OK305855.1, OK305856.1, OK305858.1, OK305859.1, OK305860.1, OK305861.1, OK305862.1, OK305863.1, OK305865.1, OK305866.1, OK305867.1, OK305868.1, OK305869.1, OK305870.1, OK305871.1, OK305872.1, OK305873.1, OK305874.1, OK305876.1, OK305877.1, OK305878.1, OK305879.1, OK305880.1, OK305881.1, OK305882.1, OK305883.1, OK305884.1, OK305885.1, OK305886.1, OK305887.1, OK305888.1, OK305889.1, OK305890.1, OK305891.1, OK305892.1, OK305893.1, OK305894.1, OK305895.1, OK305896.1, OK305897.1, OK305898.1, OK305899.1, OK305900.1, OK305901.1, OK305902.1, OK305903.1, OK305905.1, OK305906.1, OK305907.1, OK305908.1, OK305909.1, OK305910.1, OK305911.1, OK305912.1, OK305913.1, OK305914.1, OK305915.1, OK305916.1, OK305917.1, OK305918.1, OK305919.1, OK305920.1, OK305921.1, OK305922.1, OK305923.1, OK305924.1, OK305925.1, OK305926.1, OK305927.1, OK305928.1, OK305929.1, OK305930.1, OK359019.1, OK359020.1, OK359409.1, OK359410.1, OK359411.1, OK359412.1, OK359413.1, OK359414.1, OK359415.1, OK359416.1, OK359417.1, OK359418.1, OK359419.1, OK359420.1, OK359421.1, OK359422.1, OK359423.1, OK359424.1, OK359425.1, OK359426.1, OK359427.1, OK359428.1, OK359429.1, OK359430.1, OK359431.1, OK359432.1, OK359433.1, OK359434.1, OK359435.1, OK359436.1, OK359437.1, OK359438.1, OK359439.1, OK359440.1, OK359441.1, OK359442.1, OK359443.1, OK359444.1, OK359445.1, OK359446.1, OK359447.1, OK359448.1, OK359449.1, OK359450.1, OK359451.1, OK359452.1, OK359453.1, OK359454.1, OK359455.1, OK359456.1, OK359457.1, OK359458.1, OK359459.1, OK359460.1, OK359461.1, OK359462.1, OK359463.1, OK359464.1, OK359465.1, OK359466.1, OK359467.1, OK359468.1, OK359469.1, OK359470.1, OK359471.1, OK359472.1, OK359473.1, OK359474.1, OK359475.1, OK359476.1, OK359477.1, OK359478.1, OK359479.1, OK359480.1, OK359481.1, OK359482.1, OK359483.1, OK359484.1, OK359485.1, OK359486.1, OK359488.1, OK359489.1, OK359490.1, OK359491.1, OK359492.1, OK359493.1, OK359494.1, OK359495.1, OK359496.1, OK359497.1, OK359498.1, OK359499.1, OK359500.1, OK359501.1, OK359502.1, OK359503.1, OK359504.1, OK359505.1, OK359506.1, OK359507.1, OK359508.1, OK359509.1, OK359510.1, OK359511.1, OK359512.1, OK359513.1, OK359515.1, OK359516.1, OK359517.1, OK359518.1, OK359519.1, OK359520.1, OK359521.1, OK359522.1, OK359523.1, OK359524.1, OK359525.1, OK359526.1, OK359527.1, OK359528.1, OK359529.1, OK359530.1, OK359531.1, OK359532.1, OK359533.1, OK359534.1, OK359535.1, OK359536.1, OK359537.1, OK359538.1, OK359539.1, OK359540.1, OK359541.1, OK359543.1, OK359544.1, OK359545.1, OK359546.1, OK359547.1, OK359548.1, OK359549.1, OK359550.1, OK359552.1, OK359553.1, OK359554.1, OK359555.1, OK359556.1, OK359557.1, OK359558.1, OK359559.1, OK359560.1, OK359561.1, OK359562.1, OK359563.1, OK359564.1, OK359565.1, OK359566.1, OK359567.1, OK359568.1, OK359569.1, OK359570.1, OK359571.1, OK359572.1, OK359573.1, OK359574.1, OK359575.1, OK359576.1, OK359577.1, OK359578.1, OK359579.1, OK359580.1, OK359581.1, OK359582.1, OK359583.1, OK359584.1, OK359585.1, OK359586.1, OK359587.1, OK359589.1, OK359590.1, OK359591.1, OK359592.1, OK359593.1, OK359595.1, OK359596.1, OK359597.1, OK359598.1, OK359599.1, OK359600.1, OK359601.1, OK359602.1, OK359603.1, OK359604.1, OK359605.1, OK359606.1, OK359607.1, OK359608.1, OK359609.1, OK359611.1, OK359612.1, OK359613.1, OK359614.1, OK359615.1, OK359616.1, OK359617.1, OK359618.1, OK359619.1, OK359620.1, OK359621.1, OK359622.1, OK359623.1, OK359624.1, OK359625.1, OK359626.1, OK359627.1, OK359628.1, OK359629.1, OK359630.1, OK359631.1, OK359632.1, OK359633.1, OK359634.1, OK359635.1, OK359636.1, OK359637.1, OK359638.1, OK359639.1, OK359640.1, OK359641.1, OK359642.1, OK359643.1, OK359644.1, OK359645.1, OK359646.1, OK359647.1, OK359648.1, OK359649.1, OK359650.1, OK359651.1, OK359652.1, OK359653.1, OK359654.1, OK359655.1, OK359656.1, OK359657.1, OK359658.1, OK359659.1, OK359660.1, OK359661.1, OK359662.1, OK359663.1, OK359664.1, OK359665.1, OK359666.1, OK359667.1, OK359668.1, OK359669.1, OK359670.1, OK359671.1, OK359672.1, OK359673.1, OK359674.1, OK359675.1, OK359676.1, OK359677.1, OK359678.1, OK359679.1, OK359680.1, OK359681.1, OK359682.1, OK359683.1, OK359684.1, OK359685.1, OK359686.1, OK359687.1, OK359688.1, OK359689.1, OK359690.1, OK359691.1, OK359692.1, OK359693.1, OK359694.1, OK359695.1, OK359696.1, OK359697.1, OK359698.1, OK359699.1, OK359700.1, OK359701.1, OK359702.1, OK359703.1, OK359704.1, OK359705.1, OK359706.1, OK359707.1, OK359708.1, OK359709.1, OK359710.1, OK359711.1, OK359712.1, OK359713.1, OK359714.1, OK359715.1, OK359716.1, OK359717.1, OK359718.1, OK359719.1, OK359720.1, OK359721.1, OK359722.1, OK359723.1, OK359724.1, OK359725.1, OK359726.1, OK359727.1, OK359728.1, OK359729.1, OK359730.1, OK359731.1, OK359732.1, OK359733.1, OK359734.1, OK359735.1, OK359736.1, OK359737.1, OK359738.1, OK359739.1, OK359740.1, OK359741.1, OK359742.1, OK359743.1, OK359744.1, OK359745.1, OK359746.1, OK359747.1, OK359748.1, OK359749.1, OK359750.1, OK359752.1, OK359753.1, OK359754.1, OK359755.1, OK359756.1, OK359757.1, OK359758.1, OK359760.1, OK359761.1, OK359762.1, OK359763.1, OK359764.1, OK359765.1, OK359766.1, OK359767.1, OK359768.1, OK359769.1, OK359770.1, OK359771.1, OK359772.1, OK359773.1, OK359774.1, OK359776.1, OK359777.1, OK359778.1, OK359779.1, OK359780.1, OK359781.1, OK359782.1, OK359783.1, OK359784.1, OK359785.1, OK359786.1, OK359787.1, OK359788.1, OK359789.1, OK359790.1, OK359791.1, OK359792.1, OK359793.1, OK359794.1, OK359795.1, OK359796.1, OK359797.1, OK359798.1, OK359799.1, OK359800.1, OK359801.1, OK359802.1, OK359803.1, OK359804.1, OK359805.1, OK359807.1, OK359808.1, OK359809.1, OK359810.1, OK359811.1, OK359812.1, OK359813.1, OK359814.1, OK359815.1, OK359816.1, OK359817.1, OK359818.1, OK359819.1, OK359820.1, OK359821.1, OK359822.1, OK359823.1, OK359824.1, OK359825.1, OK359826.1, OK359827.1, OK359828.1, OK359829.1, OK359830.1, OK359831.1, OK359833.1, OK359834.1, OK359835.1, OK359836.1, OK359837.1, OK359838.1, OK359839.1, OK359840.1, OK359841.1, OK359842.1, OK359843.1, OK359844.1, OK359845.1, OK359846.1, OK359847.1, OK359848.1, OK359849.1, OK359850.1, OK359851.1, OK359852.1, OK359853.1, OK359854.1, OK359855.1, OK359856.1, OK359857.1, OK359858.1, OK359859.1, OK359860.1, OK359861.1, OK359862.1, OK359863.1, OK359864.1, OK359865.1, OK359866.1, OK359867.1, OK359868.1, OK359869.1, OK359870.1, OK359871.1, OK359872.1, OK359873.1, OK359874.1, OK359875.1, OK359876.1, OK359878.1, OK359879.1, OK359880.1, OK359881.1, OK359882.1, OK359883.1, OK359884.1, OK359885.1, OK359886.1, OK359887.1, OK359888.1, OK359889.1, OK359890.1, OK359891.1, OK359892.1, OK359893.1, OK359894.1, OK359895.1, OK359896.1, OK359897.1, OK359898.1, OK359899.1, OK359900.1, OK359901.1, OK359902.1, OK359903.1, OK359904.1, OK359905.1, OK359906.1, OK359907.1, OK359908.1, OK359909.1, OK359910.1, OK359911.1, OK359912.1, OK359913.1, OK359914.1, OK359915.1, OK359916.1, OK359917.1, OK359918.1, OK359919.1, OK359920.1, OK359921.1, OK359922.1, OK359923.1, OK359924.1, OK359925.1, OK359926.1, OK359927.1, OK359928.1, OK359929.1, OK359930.1, OK359931.1, OK359932.1, OK359933.1, OK359934.1, OK359935.1, OK359937.1, OK359938.1, OK359939.1, OK359940.1, OK359941.1, OK359942.1, OK359943.1, OK359944.1, OK359945.1, OK359946.1, OK359948.1, OK359949.1, OK359950.1, OK359951.1, OK359952.1, OK359953.1, OK359954.1, OK359955.1, OK359956.1, OK359957.1, OK359958.1, OK359959.1, OK359960.1, OK359961.1, OK359962.1, OK359963.1, OK359964.1, OK359965.1, OK359967.1, OK359968.1, OK359969.1, OK359970.1, OK359971.1, OK359972.1, OK359973.1, OK359974.1, OK359975.1, OK359976.1, OK359977.1, OK359978.1, OK359979.1, OK359980.1, OK359981.1, OK359982.1, OK359983.1, OK359984.1, OK359985.1, OK359986.1, OK359987.1, OK359988.1, OK359989.1, OK359990.1, OK359991.1, OK359992.1, OK359993.1, OK359994.1, OK359995.1, OK359996.1, OK359997.1, OK359998.1, OK359999.1, OK360001.1, OK360002.1, OK360003.1, OK360004.1, OK360005.1, OK360006.1, OK360007.1, OK360010.1, OK360011.1, OK360012.1, OK360013.1, OK360014.1, OK360015.1, OK360016.1, OK360017.1, OK360018.1, OK360019.1, OK360020.1, OK360021.1, OK360022.1, OK360023.1, OK360024.1, OK360025.1, OK360026.1, OK360027.1, OK360028.1, OK360029.1, OK360030.1, OK360031.1, OK360032.1, OK360033.1, OK360034.1, OK360035.1, OK360036.1, OK360037.1, OK360038.1, OK360039.1, OK360040.1, OK360041.1, OK360043.1, OK360044.1, OK360046.1, OK360047.1, OK360049.1, OK360050.1, OK360051.1, OK360052.1, OK360053.1, OK360054.1, OK360055.1, OK360057.1, OK360058.1, OK360059.1, OK360060.1, OK360061.1, OK360062.1, OK360063.1, OK360064.1, OK360065.1, OK360066.1, OK360067.1, OK360068.1, OK360069.1, OK360070.1, OK360071.1, OK360072.1, OK360073.1, OK360074.1, OK360075.1, OK360076.1, OK360077.1, OK360078.1, OK360079.1, OK360080.1, OK360081.1, OK360082.1, OK360083.1, OK360084.1, OK360085.1, OK360086.1, OK360087.1, OK360088.1, OK360089.1, OK360090.1, OK360091.1, OK360092.1, OK360093.1, OK360094.1, OK360095.1, OK360096.1, OK360097.1, OK360098.1, OK360099.1, OK360100.1, OK360101.1, OK360102.1, OK360103.1, OK360104.1, OK360105.1, OK360106.1, OK360107.1, OK360108.1, OK360109.1, OK360110.1, OK360111.1, OK360112.1, OK360113.1, OK360114.1, OK360115.1, OK360116.1, OK360117.1, OK360118.1, OK360119.1, OK360120.1, OK360121.1, OK360122.1, OK360123.1, OK360124.1, OK360125.1, OK360126.1, OK360127.1, OK360128.1, OK360129.1, OK360130.1, OK360131.1, OK360132.1, OK360133.1, OK360134.1, OK360136.1, OK360137.1, OK360138.1, OK360139.1, OK360140.1, OK360141.1, OK360142.1, OK360143.1, OK360144.1, OK360145.1, OK360146.1, OK360147.1, OK360148.1, OK360149.1, OK360150.1, OK360151.1, OK360152.1, OK360153.1, OK360154.1, OK360155.1, OK360156.1, OK360157.1, OK360158.1, OK360159.1, OK360160.1, OK360161.1, OK360162.1, OK360163.1, OK360164.1, OK360165.1, OK360166.1, OK360167.1, OK360169.1, OK360170.1, OK360171.1, OK360172.1, OK360173.1, OK360174.1, OK360175.1, OK360176.1, OK360177.1, OK360178.1, OK360179.1, OK360180.1, OK360181.1, OK360182.1, OK360183.1, OK360184.1, OK360185.1, OK360186.1, OK360187.1, OK360188.1, OK360189.1, OK360190.1, OK360191.1, OK360192.1, OK360193.1, OK360194.1, OK360195.1, OK360196.1, OK360197.1, OK360198.1, OK360199.1, OK360200.1, OK360201.1, OK360202.1, OK360203.1, OK360204.1, OK360205.1, OK360206.1, OK360207.1, OK360208.1, OK360209.1, OK360210.1, OK360211.1, OK360212.1, OK360213.1, OK360214.1, OK360215.1, OK360216.1, OK360217.1, OK360218.1, OK360219.1, OK360220.1, OK360221.1, OK360222.1, OK360223.1, OK360224.1, OK360225.1, OK360226.1, OK360227.1, OK360228.1, OK360229.1, OK360230.1, OK360231.1, OK360232.1, OK360233.1, OK360234.1, OK360235.1, OK360236.1, OK360237.1, OK360238.1, OK360239.1, OK360240.1, OK360241.1, OK360242.1, OK360243.1, OK360244.1, OK360245.1, OK360246.1, OK360247.1, OK360248.1, OK360249.1, OK360251.1, OK360252.1, OK360253.1, OK360254.1, OK360255.1, OK360256.1, OK360257.1, OK360258.1, OK360259.1, OK360260.1, OK360261.1, OK360262.1, OK360263.1, OK360264.1, OK360265.1, OK360266.1, OK360267.1, OK360268.1, OK360269.1, OK360270.1, OK360271.1, OK360272.1, OK360273.1, OK360274.1, OK360275.1, OK360276.1, OK360277.1, OK360278.1, OK360279.1, OK360280.1, OK360281.1, OK360282.1, OK360283.1, OK360284.1, OK360285.1, OK360286.1, OK360287.1, OK360288.1, OK360289.1, OK360290.1, OK360291.1, OK360292.1, OK360293.1, OK360294.1, OK360295.1, OK360296.1, OK360297.1, OK360298.1, OK360299.1, OK360300.1, OK360301.1, OK360302.1, OK360303.1, OK360304.1, OK360305.1, OK360306.1, OK360307.1, OK360308.1, OK360309.1, OK360310.1, OK360311.1, OK360312.1, OK360313.1, OK360314.1, OK360315.1, OK360316.1, OK360317.1, OK360318.1, OK360319.1, OK360320.1, OK360321.1, OK360322.1, OK360323.1, OK360324.1, OK360325.1, OK360326.1, OK360327.1, OK360328.1, OK360329.1, OK360330.1, OK360331.1, OK360332.1, OK360333.1, OK360334.1, OK360335.1, OK360336.1, OK360337.1, OK360338.1, OK360339.1, OK360340.1, OK360341.1, OK360342.1, OK360343.1, OK360344.1, OK360345.1, OK360346.1, OK360347.1, OK360348.1, OK360349.1, OK360350.1, OK360351.1, OK360352.1, OK360353.1, OK360354.1, OK360355.1, OK360356.1, OK360357.1, OK360358.1, OK360359.1, OK360360.1, OK360361.1, OK360362.1, OK360363.1, OK360364.1, OK360365.1, OK360366.1, OK360367.1, OK360368.1, OK360369.1, OK360370.1, OK360371.1, OK360372.1, OK360373.1, OK360374.1, OK360375.1, OK360376.1, OK360377.1, OK360378.1, OK360379.1, OK360380.1, OK360381.1, OK360382.1, OK360383.1, OK360384.1, OK360385.1, OK360386.1, OK360387.1, OK360388.1, OK360389.1, OK360390.1, OK360391.1, OK360392.1, OK360393.1, OK360394.1, OK360395.1, OK360396.1, OK360397.1, OK360398.1, OK360399.1, OK360400.1, OK360401.1, OK360402.1, OK360403.1, OK360404.1, OK360405.1, OK360406.1, OK360407.1, OK360408.1, OK360409.1, OK360410.1, OK360411.1, OK360412.1, OK360413.1, OK360414.1, OK360415.1, OK360416.1, OK360417.1, OK360418.1, OK360419.1, OK360420.1, OK360421.1, OK360422.1, OK360423.1, OK360424.1, OK360425.1, OK360426.1, OK360427.1, OK360428.1, OK360429.1, OK360430.1, OK360431.1, OK360432.1, OK360433.1, OK360434.1, OK360435.1, OK360436.1, OK360437.1, OK360438.1, OK360439.1, OK360440.1, OK360441.1, OK360442.1, OK360443.1, OK360444.1, OK360445.1, OK360446.1, OK360447.1, OK360448.1, OK360449.1, OK360450.1, OK360451.1, OK360452.1, OK360453.1, OK360454.1, OK360455.1, OK360456.1, OK360457.1, OK360458.1, OK360459.1, OK360460.1, OK360461.1, OK360462.1, OK360463.1, OK360465.1, OK360466.1, OK360467.1, OK360468.1, OK360469.1, OK360470.1, OK360471.1, OK360472.1, OK360473.1, OK360474.1, OK360475.1, OK360476.1, OK360477.1, OK360478.1, OK360479.1, OK360480.1, OK360481.1, OK360482.1, OK360483.1, OK360484.1, OK360485.1, OK360486.1, OK360487.1, OK360488.1, OK360489.1, OK360490.1, OK360491.1, OK360492.1, OK360493.1, OK360494.1, OK360495.1, OK360496.1, OK360497.1, OK360498.1, OK360499.1, OK360500.1, OK360501.1, OK360502.1, OK360503.1, OK360504.1, OK360505.1, OK360506.1, OK360507.1, OK360508.1, OK360509.1, OK360510.1, OK360511.1, OK360512.1, OK360513.1, OK360514.1, OK360515.1, OK360516.1, OK360517.1, OK360518.1, OK360519.1, OK360520.1, OK360521.1, OK360522.1, OK360523.1, OK360524.1, OK360525.1, OK360526.1, OK360527.1, OK360528.1, OK360529.1, OK360530.1, OK360531.1, OK360532.1, OK360533.1, OK360534.1, OK360535.1, OK360536.1, OK360537.1, OK360538.1, OK360539.1, OK360540.1, OK360541.1, OK360542.1, OK360543.1, OK360545.1, OK360546.1, OK360547.1, OK360548.1, OK360549.1, OK360550.1, OK360551.1, OK360552.1, OK360553.1, OK360554.1, OK360555.1, OK360556.1, OK360557.1, OK360558.1, OK360559.1, OK360560.1, OK360561.1, OK360562.1, OK360563.1, OK360564.1, OK360565.1, OK360566.1, OK360567.1, OK360568.1, OK360569.1, OK360570.1, OK360571.1, OK360572.1, OK360573.1, OK360574.1, OK360575.1, OK360576.1, OK360577.1, OK360578.1, OK360579.1, OK360580.1, OK360581.1, OK360582.1, OK360583.1, OK360584.1, OK360585.1, OK360586.1, OK360587.1, OK360588.1, OK360589.1, OK360590.1, OK360591.1, OK360592.1, OK360593.1, OK360594.1, OK360595.1, OK360596.1, OK360597.1, OK360598.1, OK360599.1, OK360600.1, OK360601.1, OK360602.1, OK360603.1, OK360604.1, OK360605.1, OK360606.1, OK360607.1, OK360608.1, OK360609.1, OK360610.1, OK360611.1, OK360612.1, OK360613.1, OK360614.1, OK360615.1, OK360616.1, OK360617.1, OK360987.1, OK360988.1, OK360989.1, OK360990.1, OK360991.1, OK360992.1, OK360993.1, OK360994.1, OK360995.1, OK360996.1, OK360997.1, OK360998.1, OK360999.1, OK361000.1, OK361001.1, OK361002.1, OK361003.1, OK361004.1, OK361006.1, OK361007.1, OK361008.1, OK361009.1, OK361010.1, OK361011.1, OK361012.1, OK361013.1, OK361014.1, OK361015.1, OK361016.1, OK361018.1, OK361019.1, OK361020.1, OK361021.1, OK361022.1, OK361023.1, OK361024.1, OK361026.1, OK361027.1, OK361028.1, OK361029.1, OK361030.1, OK361031.1, OK361032.1, OK361033.1, OK361034.1, OK361035.1, OK361036.1, OK361037.1, OK361038.1, OK361039.1, OK361040.1, OK361042.1, OK361043.1, OK361044.1, OK361045.1, OK361046.1, OK361047.1, OK361048.1, OK361049.1, OK361050.1, OK361051.1, OK361052.1, OK361053.1, OK361054.1, OK361055.1, OK361056.1, OK361057.1, OK361058.1, OK361059.1, OK361060.1, OK361061.1, OK361062.1, OK361063.1, OK361064.1, OK361065.1, OK361066.1, OK361067.1, OK361068.1, OK361069.1, OK361070.1, OK361072.1, OK361073.1, OK361074.1, OK361075.1, OK361076.1, OK361077.1, OK361078.1, OK361079.1, OK361080.1, OK361081.1, OK361082.1, OK361083.1, OK361084.1, OK361085.1, OK361086.1, OK361087.1, OK361088.1, OK361089.1, OK361090.1, OK361091.1, OK361092.1, OK361093.1, OK361094.1, OK361095.1, OK361096.1, OK361097.1, OK361098.1, OK361099.1, OK361100.1, OK361101.1, OK361102.1, OK361103.1, OK361104.1, OK361105.1, OK361106.1, OK361107.1, OK361108.1, OK361109.1, OK361110.1, OK361111.1, OK361112.1, OK361113.1, OK361114.1, OK361115.1, OK361116.1, OK361117.1, OK361118.1, OK361120.1, OK361121.1, OK361122.1, OK361123.1, OK361124.1, OK361125.1, OK361126.1, OK361127.1, OK361128.1, OK361129.1, OK361130.1, OK361132.1, OK361133.1, OK361134.1, OK361135.1, OK361136.1, OK361137.1, OK361138.1, OK361139.1, OK361140.1, OK361141.1, OK361142.1, OK361143.1, OK361144.1, OK361145.1, OK361146.1, OK361147.1, OK361148.1, OK361149.1, OK361150.1, OK361151.1, OK361152.1, OK361153.1, OK361154.1, OK361155.1, OK361156.1, OK361157.1, OK361158.1, OK361159.1, OK361160.1, OK361161.1, OK361162.1, OK361163.1, OK361164.1, OK361165.1, OK361166.1, OK361167.1, OK361168.1, OK361169.1, OK361170.1, OK361171.1, OK361172.1, OK361173.1, OK361174.1, OK361176.1, OK361177.1, OK361178.1, OK361179.1, OK361180.1, OK361181.1, OK361182.1, OK361183.1, OK361184.1, OK361185.1, OK361186.1, OK361187.1, OK361188.1, OK361189.1, OK361191.1, OK361192.1, OK361193.1, OK361194.1, OK361196.1, OK361197.1, OK361198.1, OK361199.1, OK361200.1, OK361201.1, OK361202.1, OK361203.1, OK361205.1, OK361206.1, OK361207.1, OK361208.1, OK361209.1, OK361210.1, OK361211.1, OK361212.1, OK361213.1, OK361214.1, OK361215.1, OK361216.1, OK361217.1, OK361218.1, OK361219.1, OK361220.1, OK361221.1, OK361222.1, OK361223.1, OK361224.1, OK361225.1, OK361226.1, OK361227.1, OK361228.1, OK361229.1, OK361230.1, OK361231.1, OK361232.1, OK361233.1, OK361234.1, OK361235.1, OK361236.1, OK361237.1, OK361238.1, OK361239.1, OK361240.1, OK361241.1, OK361242.1, OK361243.1, OK361244.1, OK361245.1, OK361246.1, OK361247.1, OK361248.1, OK361249.1, OK361250.1, OK361251.1, OK361252.1, OK361253.1, OK361254.1, OK361255.1, OK361256.1, OK361257.1, OK361258.1, OK361259.1, OK361260.1, OK361261.1, OK361262.1, OK361263.1, OK361264.1, OK361265.1, OK361266.1, OK361267.1, OK361268.1, OK361269.1, OK361270.1, OK361271.1, OK361272.1, OK361273.1, OK361274.1, OK361275.1, OK361276.1, OK361277.1, OK361278.1, OK361279.1, OK361280.1, OK361281.1, OK361282.1, OK361283.1, OK361284.1, OK361285.1, OK361286.1, OK361287.1, OK361288.1, OK361289.1, OK361290.1, OK361291.1, OK361292.1, OK361293.1, OK361294.1, OK361295.1, OK361296.1, OK361297.1, OK361298.1, OK361299.1, OK361301.1, OK361302.1, OK361303.1, OK361304.1, OK361305.1, OK361306.1, OK361307.1, OK361308.1, OK361309.1, OK361310.1, OK361311.1, OK361312.1, OK361313.1, OK361314.1, OK361315.1, OK361316.1, OK361317.1, OK361318.1, OK361320.1, OK361321.1, OK361322.1, OK361323.1, OK361324.1, OK361325.1, OK361326.1, OK361327.1, OK361328.1, OK361330.1, OK361331.1, OK361332.1, OK361333.1, OK361334.1, OK361335.1, OK361336.1, OK361337.1, OK361338.1, OK361339.1, OK361340.1, OK361341.1, OK361342.1, OK361343.1, OK361344.1, OK361345.1, OK361346.1, OK361347.1, OK361348.1, OK361349.1, OK361350.1, OK361351.1, OK361352.1, OK361353.1, OK361354.1, OK361355.1, OK361356.1, OK361357.1, OK361358.1, OK361359.1, OK361360.1, OK361361.1, OK361362.1, OK361363.1, OK361364.1, OK361365.1, OK361366.1, OK361367.1, OK361368.1, OK361369.1, OK361370.1, OK361371.1, OK361372.1, OK361373.1, OK361374.1, OK361375.1, OK361376.1, OK361377.1, OK361378.1, OK361379.1, OK361380.1, OK361381.1, OK361382.1, OK361383.1, OK361384.1, OK361385.1, OK361386.1, OK361387.1, OK361388.1, OK361389.1, OK361390.1, OK361391.1, OK361392.1, OK361393.1, OK361394.1, OK361395.1, OK361396.1, OK361397.1, OK361398.1, OK361399.1, OK361400.1, OK361401.1, OK361402.1, OK361403.1, OK361404.1, OK361405.1, OK361406.1, OK361407.1, OK361408.1, OK361409.1, OK361410.1, OK361411.1, OK361412.1, OK361413.1, OK361414.1, OK361415.1, OK361417.1, OK361418.1, OK361419.1, OK361420.1, OK361421.1, OK361422.1, OK361423.1, OK361424.1, OK361425.1, OK361426.1, OK361427.1, OK361428.1, OK361429.1, OK361430.1, OK361431.1, OK361432.1, OK361433.1, OK361434.1, OK361435.1, OK361436.1, OK361437.1, OK361438.1, OK361439.1, OK361441.1, OK361443.1, OK361444.1, OK361445.1, OK361446.1, OK361447.1, OK361448.1, OK361449.1, OK361450.1, OK361451.1, OK361452.1, OK361453.1, OK361454.1, OK361455.1, OK361456.1, OK361457.1, OK361458.1, OK361460.1, OK361461.1, OK361462.1, OK361463.1, OK361464.1, OK361465.1, OK361466.1, OK361467.1, OK361468.1, OK361469.1, OK361470.1, OK361471.1, OK361472.1, OK361473.1, OK361474.1, OK361475.1, OK361476.1, OK361477.1, OK361478.1, OK361479.1, OK361480.1, OK361481.1, OK361482.1, OK361483.1, OK361484.1, OK361485.1, OK361486.1, OK361487.1, OK361488.1, OK361489.1, OK361490.1, OK361491.1, OK361492.1, OK361493.1, OK361494.1, OK361495.1, OK361496.1, OK361497.1, OK361498.1, OK361499.1, OK361500.1, OK361501.1, OK361502.1, OK361504.1, OK361505.1, OK361506.1, OK361507.1, OK361508.1, OK361509.1, OK361510.1, OK361511.1, OK361512.1, OK361513.1, OK361514.1, OK361515.1, OK361516.1, OK361517.1, OK361519.1, OK377676.1, OK377677.1, OK377678.1, OK377679.1, OK377680.1, OK377681.1, OK377683.1, OK377685.1, OK377686.1, OK377687.1, OK377688.1, OK377689.1, OK377690.1, OK377691.1, OK377692.1, OK377693.1, OK377694.1, OK377695.1, OK377696.1, OK377697.1, OK377698.1, OK377699.1, OK377700.1, OK377701.1, OK377702.1, OK377703.1, OK377704.1, OK377705.1, OK377706.1, OK377707.1, OK377708.1, OK377709.1, OK377710.1, OK377711.1, OK377712.1, OK377713.1, OK377714.1, OK377715.1, OK377716.1, OK377717.1, OK377718.1, OK377719.1, OK377720.1, OK377721.1, OK377722.1, OK377723.1, OK377724.1, OK377725.1, OK377726.1, OK377727.1, OK377728.1, OK377729.1, OK377730.1, OK377731.1, OK377732.1, OK377733.1, OK377734.1, OK377736.1, OK377737.1, OK377738.1, OK377739.1, OK377740.1, OK377741.1, OK377742.1, OK377743.1, OK377744.1, OK377745.1, OK377746.1, OK377747.1, OK377748.1, OK377749.1, OK377750.1, OK377751.1, OK377752.1, OK377753.1, OK377754.1, OK377755.1, OK377756.1, OK377757.1, OK377758.1, OK377759.1, OK377760.1, OK377761.1, OK377762.1, OK377763.1, OK377764.1, OK377765.1, OK377766.1, OK377767.1, OK377769.1, OK377770.1, OK377771.1, OK377772.1, OK377773.1, OK377774.1, OK377775.1, OK377776.1, OK377777.1, OK377778.1, OK377779.1, OK377780.1, OK377781.1, OK377782.1, OK377783.1, OK377784.1, OK377785.1, OK377786.1, OK377787.1, OK377788.1, OK377789.1, OK377790.1, OK377791.1, OK377792.1, OK377793.1, OK377794.1, OK377795.1, OK377796.1, OK377798.1, OK377799.1, OK377800.1, OK377801.1, OK377802.1, OK377803.1, OK377804.1, OK377805.1, OK377806.1, OK377807.1, OK377808.1, OK377809.1, OK377810.1, OK377811.1, OK377812.1, OK377813.1, OK377814.1, OK377815.1, OK377816.1, OK377817.1, OK377818.1, OK377819.1, OK377820.1, OK377821.1, OK377822.1, OK377823.1, OK377824.1, OK377825.1, OK377826.1, OK377828.1, OK377829.1, OK377830.1, OK377831.1, OK377832.1, OK377833.1, OK377834.1, OK377835.1, OK377836.1, OK377837.1, OK377838.1, OK377839.1, OK377840.1, OK377841.1, OK377842.1, OK377843.1, OK377844.1, OK377845.1, OK377846.1, OK377847.1, OK377848.1, OK377849.1, OK377850.1, OK377851.1, OK377852.1, OK377853.1, OK377854.1, OK377855.1, OK377856.1, OK377857.1, OK377858.1, OK377859.1, OK377860.1, OK377861.1, OK377862.1, OK377863.1, OK377864.1, OK377865.1, OK377866.1, OK377867.1, OK377868.1, OK377869.1, OK377870.1, OK377871.1, OK377872.1, OK377873.1, OK377874.1, OK377875.1, OK377876.1, OK377877.1, OK377878.1, OK377879.1, OK377880.1, OK377881.1, OK377882.1, OK377883.1, OK377884.1, OK377885.1, OK377886.1, OK377887.1, OK377888.1, OK377889.1, OK377890.1, OK377891.1, OK377892.1, OK377893.1, OK377894.1, OK377895.1, OK377896.1, OK377897.1, OK377898.1, OK377899.1, OK377900.1, OK377901.1, OK377902.1, OK377903.1, OK377904.1, OK377905.1, OK377906.1, OK377907.1, OK377908.1, OK377909.1, OK377910.1, OK377911.1, OK377912.1, OK377913.1, OK377914.1, OK377915.1, OK377916.1, OK377917.1, OK377918.1, OK377919.1, OK377920.1, OK377921.1, OK377922.1, OK377923.1, OK377924.1, OK377925.1, OK377926.1, OK377927.1, OK377928.1, OK377929.1, OK377930.1, OK377931.1, OK377932.1, OK377933.1, OK377934.1, OK377935.1, OK377936.1, OK377937.1, OK377938.1, OK377939.1, OK377940.1, OK377941.1, OK377942.1, OK377943.1, OK377944.1, OK377945.1, OK377946.1, OK377947.1, OK377948.1, OK377949.1, OK377950.1, OK377951.1, OK377952.1, OK377953.1, OK377954.1, OK377955.1, OK377956.1, OK377957.1, OK377958.1, OK377959.1, OK377960.1, OK377961.1, OK377962.1, OK377963.1, OK377964.1, OK377965.1, OK377966.1, OK377967.1, OK377968.1, OK377969.1, OK377970.1, OK377971.1, OK377972.1, OK377973.1, OK377974.1, OK377975.1, OK377976.1, OK377977.1, OK377978.1, OK377979.1, OK377980.1, OK377981.1, OK377982.1, OK377983.1, OK377984.1, OK377985.1, OK377986.1, OK377987.1, OK377988.1, OK377989.1, OK377990.1, OK377991.1, OK377992.1, OK377993.1, OK377994.1, OK377995.1, OK377996.1, OK377997.1, OK377998.1, OK377999.1, OK378000.1, OK378001.1, OK378002.1, OK378003.1, OK378004.1, OK378005.1, OK378006.1, OK378008.1, OK378009.1, OK378010.1, OK378011.1, OK378012.1, OK378013.1, OK378014.1, OK378015.1, OK378016.1, OK378017.1, OK378018.1, OK378020.1, OK378021.1, OK378022.1, OK378023.1, OK378024.1, OK378025.1, OK378026.1, OK378027.1, OK378028.1, OK378029.1, OK378030.1, OK378031.1, OK378032.1, OK378033.1, OK378034.1, OK378035.1, OK378036.1, OK378037.1, OK378038.1, OK378039.1, OK378040.1, OK378041.1, OK378042.1, OK378043.1, OK378044.1, OK378045.1, OK378046.1, OK378047.1, OK378048.1, OK378049.1, OK378050.1, OK378051.1, OK378052.1, OK378053.1, OK378054.1, OK378055.1, OK378056.1, OK378057.1, OK378058.1, OK378059.1, OK378060.1, OK378061.1, OK378062.1, OK378063.1, OK378065.1, OK378066.1, OK378067.1, OK378068.1, OK378069.1, OK378070.1, OK378071.1, OK378072.1, OK378073.1, OK378074.1, OK378075.1, OK378076.1, OK378077.1, OK378078.1, OK378079.1, OK378080.1, OK378081.1, OK378082.1, OK378083.1, OK378084.1, OK378085.1, OK378086.1, OK378087.1, OK378088.1, OK378089.1, OK378090.1, OK378091.1, OK378092.1, OK378093.1, OK378094.1, OK378095.1, OK378096.1, OK378097.1, OK378098.1, OK378099.1, OK378100.1, OK378101.1, OK378102.1, OK378103.1, OK378104.1, OK378105.1, OK378106.1, OK378107.1, OK378108.1, OK378109.1, OK378110.1, OK378111.1, OK378112.1, OK378113.1, OK378114.1, OK378115.1, OK378116.1, OK378117.1, OK378118.1, OK378119.1, OK378120.1, OK378121.1, OK378122.1, OK378123.1, OK378124.1, OK378125.1, OK378126.1, OK378127.1, OK378128.1, OK378129.1, OK378130.1, OK378131.1, OK378132.1, OK378133.1, OK378134.1, OK378135.1, OK378136.1, OK378137.1, OK378138.1, OK378139.1, OK378140.1, OK378141.1, OK378142.1, OK378143.1, OK378144.1, OK378145.1, OK378146.1, OK378147.1, OK378148.1, OK378149.1, OK378150.1, OK378151.1, OK378152.1, OK378153.1, OK378154.1, OK378155.1, OK378156.1, OK378157.1, OK378158.1, OK378159.1, OK378160.1, OK378161.1, OK378162.1, OK378163.1, OK378164.1, OK378165.1, OK378166.1, OK378167.1, OK378168.1, OK378169.1, OK378170.1, OK378171.1, OK378172.1, OK378173.1, OK378174.1, OK378175.1, OK378176.1, OK378177.1, OK378178.1, OK378179.1, OK378180.1, OK378181.1, OK378182.1, OK378184.1, OK378343.1, OK378344.1, OK378345.1, OK378346.1, OK378347.1, OK378348.1, OK378349.1, OK378351.1, OK378352.1, OK378353.1, OK378354.1, OK378355.1, OK378356.1, OK378357.1, OK378358.1, OK378359.1, OK378360.1, OK378361.1, OK378362.1, OK378363.1, OK378364.1, OK378365.1, OK378366.1, OK378367.1, OK378368.1, OK378369.1, OK378370.1, OK378371.1, OK378372.1, OK378373.1, OK378374.1, OK378375.1, OK378376.1, OK378377.1, OK378378.1, OK378379.1, OK378380.1, OK378381.1, OK378382.1, OK378383.1, OK378384.1, OK378385.1, OK378386.1, OK378387.1, OK378388.1, OK378389.1, OK378390.1, OK378391.1, OK378392.1, OK378393.1, OK378394.1, OK378395.1, OK378396.1, OK378397.1, OK378398.1, OK378399.1, OK378400.1, OK378401.1, OK378402.1, OK378403.1, OK378404.1, OK378405.1, OK378407.1, OK378408.1, OK378409.1, OK378410.1, OK378411.1, OK378412.1, OK378413.1, OK378414.1, OK378415.1, OK378416.1, OK378417.1, OK378418.1, OK378420.1, OK378421.1, OK378422.1, OK378423.1, OK378424.1, OK378425.1, OK378426.1, OK378427.1, OK378428.1, OK378429.1, OK378430.1, OK378431.1, OK378432.1, OK378433.1, OK378434.1, OK378435.1, OK378436.1, OK378438.1, OK378439.1, OK378440.1, OK378441.1, OK378442.1, OK378443.1, OK378444.1, OK378445.1, OK378446.1, OK378447.1, OK378448.1, OK378449.1, OK378450.1, OK378451.1, OK378452.1, OK378453.1, OK378454.1, OK378455.1, OK378456.1, OK378458.1, OK378459.1, OK378460.1, OK378461.1, OK378462.1, OK378463.1, OK378464.1, OK378465.1, OK378466.1, OK378467.1, OK378468.1, OK378469.1, OK378470.1, OK378471.1, OK378472.1, OK378473.1, OK378474.1, OK378475.1, OK378476.1, OK378477.1, OK378478.1, OK378479.1, OK378480.1, OK378481.1, OK378482.1, OK378483.1, OK378484.1, OK378485.1, OK378486.1, OK378487.1, OK378488.1, OK378489.1, OK378490.1, OK378491.1, OK378492.1, OK378493.1, OK378494.1, OK378495.1, OK378496.1, OK378497.1, OK378498.1, OK378499.1, OK378500.1, OK378502.1, OK378503.1, OK378504.1, OK378505.1, OK378506.1, OK378507.1, OK378508.1, OK378509.1, OK378510.1, OK378511.1, OK378512.1, OK378513.1, OK378514.1, OK378515.1, OK378516.1, OK378517.1, OK378518.1, OK378519.1, OK378520.1, OK378521.1, OK378522.1, OK378523.1, OK378524.1, OK378525.1, OK378526.1, OK378527.1, OK378528.1, OK378529.1, OK378531.1, OK378532.1, OK378533.1, OK378534.1, OK378535.1, OK378536.1, OK378537.1, OK378538.1, OK378539.1, OK378540.1, OK378541.1, OK378542.1, OK378543.1, OK378544.1, OK378545.1, OK378546.1, OK378547.1, OK378548.1, OK378549.1, OK378550.1, OK378551.1, OK378552.1, OK378554.1, OK378556.1, OK378557.1, OK378558.1, OK378559.1, OK378560.1, OK378561.1, OK378562.1, OK378563.1, OK378564.1, OK378565.1, OK378566.1, OK378567.1, OK378568.1, OK378569.1, OK378570.1, OK378571.1, OK378572.1, OK378573.1, OK378574.1, OK378575.1, OK378576.1, OK378577.1, OK378578.1, OK378579.1, OK378580.1, OK378581.1, OK378582.1, OK378583.1, OK378584.1, OK378585.1, OK378586.1, OK378587.1, OK378588.1, OK378589.1, OK378590.1, OK378591.1, OK378592.1, OK378593.1, OK378594.1, OK378595.1, OK378596.1, OK378597.1, OK378598.1, OK378599.1, OK378601.1, OK378602.1, OK378603.1, OK378604.1, OK378605.1, OK378606.1, OK378607.1, OK378608.1, OK378609.1, OK378611.1, OK378612.1, OK378613.1, OK378614.1, OK378615.1, OK378616.1, OK378617.1, OK378618.1, OK378619.1, OK378620.1, OK378621.1, OK378622.1, OK378623.1, OK378624.1, OK378625.1, OK378626.1, OK378627.1, OK378628.1, OK378629.1, OK378630.1, OK378631.1, OK378632.1, OK378633.1, OK378634.1, OK378635.1, OK378636.1, OK378637.1, OK378638.1, OK378639.1, OK378640.1, OK378641.1, OK378642.1, OK378643.1, OK378644.1, OK378645.1, OK378646.1, OK378647.1, OK378648.1, OK378649.1, OK378650.1, OK378651.1, OK378653.1, OK378654.1, OK378655.1, OK378656.1, OK378657.1, OK378658.1, OK378659.1, OK378660.1, OK378661.1, OK378662.1, OK378663.1, OK378664.1, OK378665.1, OK378667.1, OK378668.1, OK378669.1, OK378670.1, OK378671.1, OK378672.1, OK378673.1, OK378674.1, OK378675.1, OK378676.1, OK378677.1, OK378678.1, OK378679.1, OK378680.1, OK378681.1, OK378682.1, OK378683.1, OK378684.1, OK378685.1, OK378686.1, OK378687.1, OK378688.1, OK378689.1, OK378690.1, OK378691.1, OK378692.1, OK378693.1, OK378694.1, OK378695.1, OK378696.1, OK378697.1, OK378698.1, OK378699.1, OK378700.1, OK378701.1, OK378702.1, OK378703.1, OK378704.1, OK378705.1, OK378706.1, OK378707.1, OK378708.1, OK378709.1, OK378710.1, OK378711.1, OK378712.1, OK378713.1, OK378714.1, OK378715.1, OK378716.1, OK378717.1, OK378718.1, OK378719.1, OK378720.1, OK378721.1, OK378722.1, OK378723.1, OK378724.1, OK378725.1, OK378726.1, OK378727.1, OK378728.1, OK378729.1, OK378730.1, OK378731.1, OK378732.1, OK378733.1, OK378735.1, OK380470.1, OK380471.1, OK380472.1, OK380473.1, OK380474.1, OK380475.1, OK381038.1, OK381039.1, OK381040.1, OK381041.1, OK381042.1, OK381043.1, OK381044.1, OK381045.1, OK381046.1, OK381047.1, OK381048.1, OK381049.1, OK381050.1, OK381051.1, OK381052.1, OK381053.1, OK381054.1, OK381055.1, OK381057.1, OK381058.1, OK381060.1, OK381061.1, OK381063.1, OK381064.1, OK381065.1, OK381066.1, OK381067.1, OK381068.1, OK381069.1, OK381070.1, OK381071.1, OK381072.1, OK381073.1, OK381074.1, OK381075.1, OK381076.1, OK381077.1, OK381078.1, OK381079.1, OK381080.1, OK381081.1, OK381082.1, OK381083.1, OK381084.1, OK381085.1, OK381086.1, OK381087.1, OK381088.1, OK381089.1, OK381090.1, OK381091.1, OK381092.1, OK381093.1, OK381094.1, OK381095.1, OK381096.1, OK381097.1, OK381098.1, OK381099.1, OK381100.1, OK381101.1, OK381102.1, OK381103.1, OK381104.1, OK381105.1, OK381106.1, OK381107.1, OK381108.1, OK381109.1, OK381110.1, OK381111.1, OK381112.1, OK381113.1, OK381114.1, OK381115.1, OK381116.1, OK381117.1, OK381118.1, OK381119.1, OK381120.1, OK381121.1, OK381122.1, OK381123.1, OK381124.1, OK381125.1, OK381126.1, OK381127.1, OK381128.1, OK381129.1, OK381130.1, OK381131.1, OK381132.1, OK381133.1, OK381134.1, OK381135.1, OK381136.1, OK381138.1, OK381139.1, OK381140.1, OK381141.1, OK381142.1, OK381143.1, OK381144.1, OK381145.1, OK381146.1, OK381147.1, OK381148.1, OK381149.1, OK381150.1, OK381151.1, OK381152.1, OK381153.1, OK381154.1, OK381155.1, OK381156.1, OK381157.1, OK381158.1, OK381159.1, OK381160.1, OK381161.1, OK381162.1, OK381163.1, OK381164.1, OK381166.1, OK381167.1, OK381168.1, OK381169.1, OK381170.1, OK381171.1, OK381173.1, OK381174.1, OK381175.1, OK381176.1, OK381177.1, OK381178.1, OK381179.1, OK381180.1, OK381181.1, OK381182.1, OK381183.1, OK381184.1, OK381185.1, OK381186.1, OK381187.1, OK381188.1, OK381189.1, OK381190.1, OK381191.1, OK381192.1, OK381193.1, OK381194.1, OK381195.1, OK381196.1, OK381198.1, OK381199.1, OK381200.1, OK381201.1, OK381202.1, OK381203.1, OK381204.1, OK381205.1, OK381206.1, OK381207.1, OK381208.1, OK381209.1, OK381210.1, OK381211.1, OK381212.1, OK381213.1, OK381214.1, OK381215.1, OK381216.1, OK381217.1, OK381218.1, OK381219.1, OK381220.1, OK381221.1, OK381222.1, OK381223.1, OK381224.1, OK381225.1, OK381226.1, OK381227.1, OK381228.1, OK381229.1, OK381230.1, OK381231.1, OK381232.1, OK381233.1, OK381234.1, OK381235.1, OK381236.1, OK381237.1, OK381238.1, OK381239.1, OK381240.1, OK381241.1, OK381242.1, OK381243.1, OK381244.1, OK381245.1, OK381246.1, OK381247.1, OK381248.1, OK381249.1, OK381250.1, OK381251.1, OK381252.1, OK381253.1, OK381254.1, OK381255.1, OK381256.1, OK381257.1, OK381258.1, OK381259.1, OK381260.1, OK381261.1, OK381262.1, OK381263.1, OK381264.1, OK381265.1, OK381266.1, OK381267.1, OK381268.1, OK381269.1, OK381270.1, OK381271.1, OK381272.1, OK381273.1, OK381276.1, OK381277.1, OK381278.1, OK381279.1, OK381280.1, OK381281.1, OK381282.1, OK381283.1, OK381284.1, OK381285.1, OK381286.1, OK381287.1, OK381288.1, OK381289.1, OK381290.1, OK381291.1, OK381292.1, OK381293.1, OK381294.1, OK381296.1, OK381297.1, OK381298.1, OK381299.1, OK381300.1, OK381301.1, OK381302.1, OK381304.1, OK381305.1, OK381306.1, OK381307.1, OK381308.1, OK381309.1, OK381310.1, OK381311.1, OK381313.1, OK381314.1, OK381315.1, OK381316.1, OK381317.1, OK381318.1, OK381319.1, OK381320.1, OK381321.1, OK381322.1, OK381323.1, OK381324.1, OK381325.1, OK381326.1, OK381327.1, OK381328.1, OK381329.1, OK381330.1, OK381331.1, OK381332.1, OK381333.1, OK381334.1, OK381335.1, OK381336.1, OK381337.1, OK381338.1, OK381339.1, OK381340.1, OK381341.1, OK381342.1, OK381343.1, OK381344.1, OK381345.1, OK381346.1, OK381347.1, OK381348.1, OK381349.1, OK381350.1, OK381351.1, OK381352.1, OK381353.1, OK381354.1, OK381355.1, OK381356.1, OK381357.1, OK381358.1, OK381359.1, OK381360.1, OK381361.1, OK381362.1, OK381363.1, OK381364.1, OK381365.1, OK381366.1, OK381367.1, OK381368.1, OK381369.1, OK381371.1, OK381372.1, OK381373.1, OK381374.1, OK381375.1, OK381376.1, OK381377.1, OK381378.1, OK381379.1, OK381380.1, OK381381.1, OK381382.1, OK381383.1, OK381384.1, OK381385.1, OK381386.1, OK381387.1, OK381388.1, OK381389.1, OK381390.1, OK381391.1, OK381392.1, OK381393.1, OK381394.1, OK381395.1, OK381396.1, OK381397.1, OK381398.1, OK381399.1, OK381400.1, OK381401.1, OK381402.1, OK381403.1, OK381405.1, OK381406.1, OK381407.1, OK381408.1, OK381409.1, OK381410.1, OK381411.1, OK381412.1, OK381413.1, OK381415.1, OK381416.1, OK381417.1, OK381419.1, OK381420.1, OK381421.1, OK381422.1, OK381423.1, OK381424.1, OK381425.1, OK381426.1, OK381427.1, OK381428.1, OK381429.1, OK381430.1, OK381431.1, OK381432.1, OK381433.1, OK381434.1, OK381435.1, OK381436.1, OK381437.1, OK381438.1, OK381439.1, OK381440.1, OK381441.1, OK381442.1, OK381443.1, OK381444.1, OK381445.1, OK381446.1, OK381447.1, OK381448.1, OK381449.1, OK381450.1, OK381451.1, OK381452.1, OK381453.1, OK381454.1, OK381455.1, OK381456.1, OK381457.1, OK381458.1, OK381459.1, OK381460.1, OK381461.1, OK381462.1, OK381463.1, OK381464.1, OK381465.1, OK381466.1, OK381468.1, OK381469.1, OK381470.1, OK381471.1, OK381472.1, OK381473.1, OK381474.1, OK381475.1, OK381476.1, OK381477.1, OK381478.1, OK381479.1, OK381480.1, OK381481.1, OK381482.1, OK381483.1, OK381484.1, OK381485.1, OK381486.1, OK381487.1, OK381489.1, OK381490.1, OK381491.1, OK381492.1, OK381494.1, OK381495.1, OK381496.1, OK381497.1, OK381498.1, OK381499.1, OK381500.1, OK381501.1, OK381502.1, OK381503.1, OK381504.1, OK381505.1, OK381506.1, OK381507.1, OK381508.1, OK381509.1, OK381510.1, OK381511.1, OK381512.1, OK381513.1, OK381514.1, OK381515.1, OK381516.1, OK381517.1, OK381518.1, OK381519.1, OK381520.1, OK381521.1, OK381522.1, OK381524.1, OK381525.1, OK381526.1, OK381527.1, OK381528.1, OK381529.1, OK381530.1, OK381531.1, OK381532.1, OK381533.1, OK381534.1, OK381535.1, OK381536.1, OK381537.1, OK381538.1, OK381539.1, OK381540.1, OK381541.1, OK381542.1, OK381543.1, OK381544.1, OK381545.1, OK381546.1, OK381547.1, OK381548.1, OK381549.1, OK381550.1, OK381551.1, OK381552.1, OK381553.1, OK381554.1, OK381555.1, OK381556.1, OK381557.1, OK381558.1, OK381559.1, OK381560.1, OK381561.1, OK381562.1, OK381563.1, OK381564.1, OK381565.1, OK381566.1, OK381567.1, OK381568.1, OK381569.1, OK381570.1, OK381571.1, OK381572.1, OK381573.1, OK381574.1, OK381575.1, OK381576.1, OK381577.1, OK381578.1, OK381579.1, OK381580.1, OK398501.1, OK398502.1, OK398507.1, OK398508.1, OK398510.1, OK398511.1, OK398512.1, OK398513.1, OK398514.1, OK398516.1, OK398517.1, OK398518.1, OK398519.1, OK398520.1, OK398521.1, OK398522.1, OK398523.1, OK398524.1, OK398525.1, OK398526.1, OK398527.1, OK398528.1, OK398529.1, OK398530.1, OK398531.1, OK398532.1, OK398533.1, OK398534.1, OK398535.1, OK398536.1, OK398537.1, OK398538.1, OK398539.1, OK398540.1, OK398541.1, OK398542.1, OK398543.1, OK398544.1, OK398545.1, OK398546.1, OK398547.1, OK398548.1, OK398549.1, OK398550.1, OK398551.1, OK398552.1, OK398553.1, OK398554.1, OK398555.1, OK398557.1, OK398559.1, OK398560.1, OK398561.1, OK398562.1, OK398563.1, OK398564.1, OK398565.1, OK398566.1, OK398567.1, OK398568.1, OK398569.1, OK398570.1, OK398571.1, OK398572.1, OK398573.1, OK398574.1, OK398575.1, OK398576.1, OK398577.1, OK398578.1, OK398579.1, OK398580.1, OK398581.1, OK398582.1, OK398583.1, OK398584.1, OK398585.1, OK398586.1, OK398587.1, OK398588.1, OK398589.1, OK398590.1, OK398591.1, OK398592.1, OK398593.1, OK398594.1, OK398595.1, OK398596.1, OK398597.1, OK398598.1, OK398599.1, OK398600.1, OK398601.1, OK398602.1, OK398603.1, OK398604.1, OK398605.1, OK398606.1, OK398607.1, OK398609.1, OK398610.1, OK398611.1, OK398613.1, OK398614.1, OK398615.1, OK398616.1, OK398619.1, OK398620.1, OK398621.1, OK398622.1, OK398624.1, OK398625.1, OK398626.1, OK398627.1, OK398628.1, OK398629.1, OK398630.1, OK398631.1, OK398633.1, OK398634.1, OK398635.1, OK398636.1, OK398637.1, OK398638.1, OK398639.1, OK398640.1, OK398641.1, OK398642.1, OK398643.1, OK398644.1, OK398646.1, OK398647.1, OK398648.1, OK398649.1, OK398650.1, OK398651.1, OK398652.1, OK398654.1, OK398655.1, OK398656.1, OK398657.1, OK398658.1, OK398660.1, OK398661.1, OK398662.1, OK398663.1, OK398665.1, OK398666.1, OK398668.1, OK398669.1, OK398670.1, OK398671.1, OK398672.1, OK398673.1, OK398674.1, OK398675.1, OK398676.1, OK398677.1, OK398678.1, OK398679.1, OK398680.1, OK398681.1, OK398682.1, OK398683.1, OK398684.1, OK398685.1, OK398686.1, OK398687.1, OK398689.1, OK398690.1, OK398691.1, OK398692.1, OK398693.1, OK398694.1, OK398696.1, OK398697.1, OK398698.1, OK398699.1, OK398701.1, OK398702.1, OK398703.1, OK398704.1, OK398705.1, OK398706.1, OK398707.1, OK398708.1, OK398709.1, OK398710.1, OK398711.1, OK398712.1, OK398713.1, OK398714.1, OK398715.1, OK398716.1, OK398717.1, OK398718.1, OK398719.1, OK398720.1, OK398721.1, OK398722.1, OK398723.1, OK398724.1, OK398725.1, OK398726.1, OK398727.1, OK398728.1, OK398729.1, OK398730.1, OK398731.1, OK398732.1, OK398733.1, OK398734.1, OK398735.1, OK398736.1, OK398737.1, OK398738.1, OK398739.1, OK398740.1, OK398741.1, OK398742.1, OK398743.1, OK398744.1, OK398745.1, OK398746.1, OK398747.1, OK398748.1, OK398749.1, OK398750.1, OK398751.1, OK398752.1, OK398753.1, OK398754.1, OK398755.1, OK398756.1, OK398757.1, OK398758.1, OK398759.1, OK398760.1, OK398761.1, OK398762.1, OK398763.1, OK398764.1, OK398765.1, OK398766.1, OK398767.1, OK398768.1, OK398769.1, OK398770.1, OK398771.1, OK398772.1, OK398773.1, OK398774.1, OK398775.1, OK398776.1, OK398777.1, OK398778.1, OK398779.1, OK398781.1, OK398782.1, OK398784.1, OK398785.1, OK398786.1, OK398787.1, OK398788.1, OK398789.1, OK398791.1, OK398793.1, OK398794.1, OK398795.1, OK398796.1, OK398797.1, OK398798.1, OK398799.1, OK398800.1, OK398801.1, OK398802.1, OK398803.1, OK398804.1, OK398805.1, OK398806.1, OK398807.1, OK398808.1, OK398810.1, OK398811.1, OK398813.1, OK398814.1, OK398815.1, OK398816.1, OK398817.1, OK398818.1, OK398819.1, OK398820.1, OK398821.1, OK398823.1, OK398824.1, OK398825.1, OK398826.1, OK398827.1, OK398828.1, OK398829.1, OK398833.1, OK398834.1, OK398835.1, OK398836.1, OK398837.1, OK398838.1, OK398839.1, OK398840.1, OK398841.1, OK398845.1, OK398846.1, OK398847.1, OK398848.1, OK398849.1, OK398850.1, OK398851.1, OK398852.1, OK398853.1, OK398854.1, OK398855.1, OK398856.1, OK398857.1, OK398858.1, OK398860.1, OK398861.1, OK398862.1, OK398864.1, OK398865.1, OK398866.1, OK398867.1, OK398868.1, OK398869.1, OK398870.1, OK398871.1, OK398872.1, OK398873.1, OK398874.1, OK398875.1, OK398876.1, OK398877.1, OK398878.1, OK398879.1, OK398880.1, OK398881.1, OK398882.1, OK398883.1, OK398884.1, OK398885.1, OK398886.1, OK398887.1, OK398888.1, OK398889.1, OK398890.1, OK398891.1, OK398892.1, OK398893.1, OK398894.1, OK398895.1, OK398896.1, OK398897.1, OK398898.1, OK398899.1, OK398900.1, OK398901.1, OK398902.1, OK398903.1, OK398904.1, OK398905.1, OK398906.1, OK398907.1, OK398908.1, OK398909.1, OK398910.1, OK398911.1, OK398912.1, OK398913.1, OK398914.1, OK398915.1, OK398916.1, OK398917.1, OK398918.1, OK398919.1, OK398920.1, OK398921.1, OK398922.1, OK398923.1, OK398924.1, OK398925.1, OK398926.1, OK398927.1, OK398928.1, OK398929.1, OK398930.1, OK398931.1, OK398932.1, OK398933.1, OK398934.1, OK398936.1, OK398937.1, OK398938.1, OK398939.1, OK398940.1, OK398941.1, OK398942.1, OK398943.1, OK398944.1, OK398945.1, OK398946.1, OK398947.1, OK398948.1, OK398949.1, OK398950.1, OK398951.1, OK398952.1, OK398953.1, OK398954.1, OK398955.1, OK398956.1, OK398957.1, OK398958.1, OK398959.1, OK398960.1, OK398961.1, OK398962.1, OK398963.1, OK398964.1, OK398965.1, OK398967.1, OK398968.1, OK398969.1, OK398970.1, OK398971.1, OK398972.1, OK398973.1, OK398974.1, OK398975.1, OK398976.1, OK398977.1, OK398978.1, OK398979.1, OK398980.1, OK398981.1, OK398982.1, OK398983.1, OK398984.1, OK398985.1, OK398986.1, OK398987.1, OK398988.1, OK398989.1, OK398990.1, OK398991.1, OK398992.1, OK398993.1, OK398994.1, OK398995.1, OK398996.1, OK398997.1, OK398998.1, OK398999.1, OK399000.1, OK399001.1, OK399002.1, OK399003.1, OK399004.1, OK399005.1, OK399006.1, OK399007.1, OK399008.1, OK399009.1, OK399010.1, OK399011.1, OK399012.1, OK399013.1, OK399014.1, OK399015.1, OK400369.1, OK400370.1, OK400371.1, OK400372.1, OK400373.1, OK400374.1, OK400375.1, OK400376.1, OK400377.1, OK400378.1, OK400379.1, OK400380.1, OK400381.1, OK400382.1, OK400383.1, OK400384.1, OK400385.1, OK400386.1, OK400387.1, OK400388.1, OK400389.1, OK400390.1, OK400391.1, OK400392.1, OK400393.1, OK400394.1, OK400395.1, OK400396.1, OK400397.1, OK400398.1, OK400399.1, OK400400.1, OK400401.1, OK400402.1, OK400403.1, OK400404.1, OK400406.1, OK400407.1, OK400408.1, OK400409.1, OK400410.1, OK400411.1, OK400412.1, OK400413.1, OK400414.1, OK400415.1, OK400416.1, OK400417.1, OK400418.1, OK400419.1, OK400420.1, OK400421.1, OK400422.1, OK400423.1, OK400424.1, OK400425.1, OK400427.1, OK400428.1, OK400429.1, OK400430.1, OK400431.1, OK400433.1, OK400434.1, OK400435.1, OK400436.1, OK400437.1, OK400438.1, OK400439.1, OK400440.1, OK400441.1, OK400442.1, OK400443.1, OK400444.1, OK400445.1, OK400446.1, OK400447.1, OK400448.1, OK400449.1, OK400450.1, OK400451.1, OK400452.1, OK400453.1, OK400454.1, OK400455.1, OK400456.1, OK400458.1, OK400459.1, OK400460.1, OK400462.1, OK400463.1, OK400464.1, OK400465.1, OK400466.1, OK400467.1, OK400468.1, OK400469.1, OK400470.1, OK400472.1, OK400473.1, OK400474.1, OK400475.1, OK400476.1, OK400477.1, OK400478.1, OK400480.1, OK400481.1, OK400482.1, OK400483.1, OK400484.1, OK400485.1, OK400486.1, OK400487.1, OK400488.1, OK400489.1, OK400490.1, OK400491.1, OK400492.1, OK400493.1, OK400494.1, OK400495.1, OK400496.1, OK400497.1, OK400498.1, OK400499.1, OK400500.1, OK400501.1, OK400502.1, OK400503.1, OK400504.1, OK400505.1, OK400507.1, OK400509.1, OK400510.1, OK400512.1, OK400513.1, OK400514.1, OK400515.1, OK400516.1, OK400517.1, OK400518.1, OK400519.1, OK400520.1, OK400521.1, OK400522.1, OK400523.1, OK400524.1, OK400525.1, OK400526.1, OK400527.1, OK400528.1, OK400529.1, OK400530.1, OK400531.1, OK400532.1, OK400533.1, OK400534.1, OK400535.1, OK400536.1, OK400537.1, OK400539.1, OK400540.1, OK400541.1, OK400542.1, OK400543.1, OK400545.1, OK400546.1, OK400547.1, OK400548.1, OK400549.1, OK400550.1, OK400551.1, OK400552.1, OK400553.1, OK400554.1, OK400555.1, OK400556.1, OK400557.1, OK400558.1, OK400559.1, OK400560.1, OK400561.1, OK400562.1, OK400563.1, OK400564.1, OK400565.1, OK400566.1, OK400567.1, OK400568.1, OK400569.1, OK400570.1, OK400571.1, OK400572.1, OK400573.1, OK400575.1, OK400576.1, OK400577.1, OK400578.1, OK400579.1, OK400580.1, OK400581.1, OK400582.1, OK400583.1, OK400584.1, OK400585.1, OK400586.1, OK400588.1, OK400589.1, OK400590.1, OK400591.1, OK400592.1, OK400593.1, OK400594.1, OK400595.1, OK400596.1, OK400597.1, OK400598.1, OK400599.1, OK400600.1, OK400601.1, OK400602.1, OK400603.1, OK400604.1, OK400605.1, OK400606.1, OK400607.1, OK400608.1, OK400609.1, OK400610.1, OK400611.1, OK400612.1, OK400613.1, OK400614.1, OK400615.1, OK400616.1, OK400617.1, OK400618.1, OK400619.1, OK400620.1, OK400621.1, OK400622.1, OK400623.1, OK400624.1, OK400625.1, OK400626.1, OK400627.1, OK400628.1, OK400629.1, OK400630.1, OK400631.1, OK400632.1, OK400633.1, OK400634.1, OK400635.1, OK400636.1, OK400637.1, OK400638.1, OK400639.1, OK400640.1, OK400641.1, OK400642.1, OK400643.1, OK400644.1, OK400645.1, OK400646.1, OK400647.1, OK400648.1, OK400649.1, OK400650.1, OK400651.1, OK400652.1, OK400653.1, OK400654.1, OK400655.1, OK400656.1, OK400657.1, OK400658.1, OK400659.1, OK400660.1, OK400661.1, OK400662.1, OK400663.1, OK400664.1, OK400665.1, OK400666.1, OK400667.1, OK400668.1, OK400669.1, OK400670.1, OK400672.1, OK400673.1, OK400674.1, OK400675.1, OK400676.1, OK400677.1, OK400678.1, OK400679.1, OK400680.1, OK400681.1, OK400682.1, OK400683.1, OK400684.1, OK400685.1, OK400686.1, OK400687.1, OK400688.1, OK400689.1, OK400690.1, OK400691.1, OK400692.1, OK400693.1, OK400694.1, OK400695.1, OK400696.1, OK400697.1, OK400698.1, OK400699.1, OK400700.1, OK400701.1, OK400702.1, OK400703.1, OK400704.1, OK400705.1, OK400706.1, OK400707.1, OK400708.1, OK400709.1, OK400710.1, OK400711.1, OK400712.1, OK400713.1, OK400714.1, OK400715.1, OK400716.1, OK400717.1, OK400718.1, OK400719.1, OK400720.1, OK400721.1, OK400722.1, OK400723.1, OK400724.1, OK400725.1, OK400726.1, OK400727.1, OK400728.1, OK400729.1, OK400730.1, OK400731.1, OK400732.1, OK400733.1, OK400734.1, OK400735.1, OK400737.1, OK400738.1, OK400739.1, OK400740.1, OK400741.1, OK400742.1, OK400743.1, OK400744.1, OK400745.1, OK400746.1, OK400747.1, OK400748.1, OK400749.1, OK400750.1, OK400751.1, OK400752.1, OK400753.1, OK400754.1, OK400755.1, OK400757.1, OK400758.1, OK400759.1, OK400760.1, OK400761.1, OK400762.1, OK400763.1, OK400764.1, OK400765.1, OK400766.1, OK400767.1, OK400768.1, OK400769.1, OK400770.1, OK400771.1, OK400772.1, OK400773.1, OK400774.1, OK400775.1, OK400776.1, OK400777.1, OK400778.1, OK400779.1, OK400780.1, OK400781.1, OK400782.1, OK400783.1, OK400784.1, OK400785.1, OK400786.1, OK400787.1, OK400788.1, OK400789.1, OK400790.1, OK400791.1, OK400792.1, OK400793.1, OK400794.1, OK400795.1, OK400796.1, OK400797.1, OK400798.1, OK400799.1, OK400800.1, OK400801.1, OK400802.1, OK400803.1, OK400804.1, OK400805.1, OK400806.1, OK400807.1, OK400808.1, OK400809.1, OK400810.1, OK400811.1, OK400812.1, OK400813.1, OK400814.1, OK400815.1, OK400816.1, OK400817.1, OK400818.1, OK400819.1, OK400820.1, OK400821.1, OK400822.1, OK400823.1, OK400824.1, OK400825.1, OK400826.1, OK400827.1, OK400828.1, OK400829.1, OK400830.1, OK400831.1, OK400832.1, OK400833.1, OK400834.1, OK400835.1, OK400836.1, OK400837.1, OK400838.1, OK400839.1, OK400840.1, OK400842.1, OK400843.1, OK400844.1, OK400845.1, OK400846.1, OK400847.1, OK400848.1, OK400849.1, OK400850.1, OK400851.1, OK400852.1, OK400853.1, OK400854.1, OK400856.1, OK400857.1, OK400858.1, OK400859.1, OK400860.1, OK400861.1, OK400862.1, OK400863.1, OK400864.1, OK400865.1, OK400866.1, OK400867.1, OK400868.1, OK400869.1, OK400870.1, OK400871.1, OK400872.1, OK400873.1, OK400874.1, OK400875.1, OK400876.1, OK400877.1, OK400878.1, OK400879.1, OK400880.1, OK400881.1, OK400882.1, OK400883.1, OK400884.1, OK400885.1, OK420796.1, OK420797.1, OK420798.1, OK420799.1, OK420800.1, OK420801.1, OK420802.1, OK420803.1, OK420804.1, OK420805.1, OK420806.1, OK420807.1, OK420808.1, OK420809.1, OK420810.1, OK420811.1, OK420812.1, OK420813.1, OK420814.1, OK420815.1, OK420816.1, OK420818.1, OK420819.1, OK420820.1, OK420821.1, OK420822.1, OK420823.1, OK420824.1, OK420825.1, OK420827.1, OK420828.1, OK420829.1, OK420830.1, OK420831.1, OK420832.1, OK420833.1, OK420834.1, OK420835.1, OK420836.1, OK420837.1, OK420838.1, OK420839.1, OK420840.1, OK420841.1, OK420842.1, OK420843.1, OK420844.1, OK420845.1, OK420846.1, OK420847.1, OK420848.1, OK420849.1, OK420850.1, OK420851.1, OK420852.1, OK420853.1, OK420854.1, OK420855.1, OK420856.1, OK420857.1, OK420858.1, OK420859.1, OK420860.1, OK420861.1, OK420862.1, OK420863.1, OK420864.1, OK420865.1, OK420866.1, OK420867.1, OK420868.1, OK420869.1, OK420870.1, OK420871.1, OK420872.1, OK420873.1, OK420874.1, OK420875.1, OK420876.1, OK420877.1, OK420878.1, OK420879.1, OK420880.1, OK420881.1, OK420882.1, OK420883.1, OK420884.1, OK420885.1, OK420886.1, OK420887.1, OK420888.1, OK420889.1, OK420890.1, OK420891.1, OK420892.1, OK420893.1, OK420894.1, OK420895.1, OK420896.1, OK420897.1, OK420898.1, OK420899.1, OK420900.1, OK420901.1, OK420902.1, OK420903.1, OK420904.1, OK420905.1, OK420906.1, OK420907.1, OK420908.1, OK420909.1, OK420910.1, OK420911.1, OK420912.1, OK420913.1, OK420914.1, OK420915.1, OK420916.1, OK420917.1, OK420918.1, OK420920.1, OK420921.1, OK420922.1, OK420923.1, OK420925.1, OK420926.1, OK420927.1, OK420928.1, OK420929.1, OK420930.1, OK420931.1, OK420932.1, OK420933.1, OK420934.1, OK420935.1, OK420937.1, OK420938.1, OK420939.1, OK420940.1, OK420941.1, OK420942.1, OK420943.1, OK420944.1, OK420945.1, OK420946.1, OK420947.1, OK420948.1, OK420949.1, OK420950.1, OK420951.1, OK420952.1, OK420953.1, OK420954.1, OK420955.1, OK420956.1, OK420957.1, OK420958.1, OK420959.1, OK420960.1, OK420961.1, OK420962.1, OK420963.1, OK420964.1, OK420965.1, OK420966.1, OK420967.1, OK420968.1, OK420969.1, OK420970.1, OK420971.1, OK420972.1, OK420973.1, OK420974.1, OK420975.1, OK420976.1, OK420977.1, OK420978.1, OK420979.1, OK420980.1, OK420981.1, OK420982.1, OK420983.1, OK420984.1, OK420985.1, OK420986.1, OK420987.1, OK420988.1, OK420990.1, OK420991.1, OK420992.1, OK420993.1, OK420994.1, OK420995.1, OK420996.1, OK420997.1, OK420998.1, OK420999.1, OK421000.1, OK421001.1, OK421002.1, OK421003.1, OK421004.1, OK421005.1, OK421006.1, OK421007.1, OK421008.1, OK421009.1, OK421010.1, OK421011.1, OK421013.1, OK421014.1, OK421015.1, OK421016.1, OK421017.1, OK421018.1, OK421019.1, OK421021.1, OK421022.1, OK421023.1, OK421024.1, OK421025.1, OK421026.1, OK421027.1, OK421028.1, OK421029.1, OK421030.1, OK421031.1, OK421032.1, OK421033.1, OK421034.1, OK421035.1, OK421036.1, OK421037.1, OK421038.1, OK421039.1, OK421040.1, OK421041.1, OK421042.1, OK421043.1, OK421044.1, OK421045.1, OK421046.1, OK421047.1, OK421048.1, OK421049.1, OK421050.1, OK421051.1, OK421052.1, OK421053.1, OK421054.1, OK421055.1, OK421056.1, OK421058.1, OK421059.1, OK421060.1, OK421061.1, OK421062.1, OK421063.1, OK421064.1, OK421065.1, OK421066.1, OK421067.1, OK421069.1, OK421070.1, OK421071.1, OK421072.1, OK421073.1, OK421074.1, OK421075.1, OK421076.1, OK421077.1, OK421078.1, OK421079.1, OK421080.1, OK421081.1, OK421082.1, OK421083.1, OK421084.1, OK421085.1, OK421086.1, OK421087.1, OK421088.1, OK421089.1, OK421090.1, OK421091.1, OK421092.1, OK421093.1, OK421094.1, OK421095.1, OK421096.1, OK421097.1, OK421098.1, OK421099.1, OK421100.1, OK421101.1, OK421102.1, OK421103.1, OK421104.1, OK421105.1, OK421106.1, OK421107.1, OK421108.1, OK421109.1, OK421110.1, OK421111.1, OK421112.1, OK421113.1, OK421114.1, OK421115.1, OK421116.1, OK421117.1, OK421118.1, OK421119.1, OK421120.1, OK421121.1, OK421122.1, OK421123.1, OK421124.1, OK421125.1, OK421126.1, OK421127.1, OK421128.1, OK421129.1, OK421130.1, OK421131.1, OK421132.1, OK421133.1, OK421134.1, OK421135.1, OK421136.1, OK421137.1, OK421138.1, OK421139.1, OK421140.1, OK421141.1, OK421142.1, OK421143.1, OK421144.1, OK421146.1, OK421147.1, OK421148.1, OK421149.1, OK421150.1, OK421151.1, OK421152.1, OK421153.1, OK421154.1, OK421155.1, OK421156.1, OK421157.1, OK421158.1, OK421159.1, OK421160.1, OK421161.1, OK421162.1, OK421163.1, OK421165.1, OK421166.1, OK421167.1, OK421168.1, OK421169.1, OK421170.1, OK421171.1, OK421172.1, OK421173.1, OK421174.1, OK421176.1, OK421177.1, OK421178.1, OK421179.1, OK421180.1, OK421181.1, OK421182.1, OK421183.1, OK421186.1, OK421187.1, OK421188.1, OK421189.1, OK421190.1, OK421191.1, OK421192.1, OK421193.1, OK421194.1, OK421195.1, OK421196.1, OK421197.1, OK421198.1, OK421200.1, OK421201.1, OK421202.1, OK421203.1, OK421204.1, OK421205.1, OK421206.1, OK421207.1, OK421208.1, OK421209.1, OK421210.1, OK421211.1, OK421212.1, OK421213.1, OK421214.1, OK421215.1, OK421216.1, OK421217.1, OK421218.1, OK421219.1, OK421220.1, OK421221.1, OK421222.1, OK421223.1, OK421224.1, OK421225.1, OK421226.1, OK421227.1, OK421228.1, OK421229.1, OK421231.1, OK421233.1, OK421234.1, OK421235.1, OK421236.1, OK421237.1, OK421239.1, OK421240.1, OK421241.1, OK421242.1, OK421243.1, OK421244.1, OK421245.1, OK421246.1, OK421247.1, OK421248.1, OK421249.1, OK421250.1, OK421251.1, OK421252.1, OK421253.1, OK421254.1, OK421255.1, OK421256.1, OK421257.1, OK421258.1, OK421259.1, OK421260.1, OK421261.1, OK421262.1, OK421263.1, OK421264.1, OK421265.1, OK421266.1, OK421267.1, OK421268.1, OK421269.1, OK421270.1, OK421272.1, OK421273.1, OK421274.1, OK421275.1, OK421276.1, OK421277.1, OK421278.1, OK421279.1, OK421280.1, OK421281.1, OK421282.1, OK421284.1, OK421285.1, OK421286.1, OK421287.1, OK421288.1, OK421289.1, OK421290.1, OK421291.1, OK421292.1, OK421293.1, OK421294.1, OK421295.1, OK421296.1, OK421297.1, OK421298.1, OK421299.1, OK421300.1, OK421301.1, OK421302.1, OK421303.1, OK421304.1, OK421305.1, OK421306.1, OK421307.1, OK421308.1, OK421309.1, OK421310.1, OK421311.1, OK421312.1, OK421313.1, OK421314.1, OK421315.1, OK421316.1, OK432788.1, OK432789.1, OK432790.1, OK432791.1, OK432792.1, OK432793.1, OK432794.1, OK432795.1, OK432796.1, OK432797.1, OK432798.1, OK432799.1, OK432800.1, OK432801.1, OK432802.1, OK432803.1, OK432804.1, OK432805.1, OK432806.1, OK432807.1, OK432808.1, OK432809.1, OK432810.1, OK432811.1, OK432812.1, OK432813.1, OK432814.1, OK432815.1, OK432816.1, OK432817.1, OK432818.1, OK432819.1, OK432820.1, OK432821.1, OK432822.1, OK432823.1, OK432825.1, OK432826.1, OK432827.1, OK432828.1, OK432829.1, OK432830.1, OK432831.1, OK432832.1, OK432833.1, OK432834.1, OK432835.1, OK432836.1, OK432837.1, OK432838.1, OK432839.1, OK432840.1, OK432841.1, OK432842.1, OK432843.1, OK432844.1, OK432845.1, OK432846.1, OK432847.1, OK432848.1, OK432849.1, OK432850.1, OK432851.1, OK432852.1, OK432853.1, OK432854.1, OK432855.1, OK432856.1, OK432857.1, OK432858.1, OK432859.1, OK432860.1, OK432861.1, OK432862.1, OK432863.1, OK432865.1, OK432866.1, OK432867.1, OK432868.1, OK432869.1, OK432871.1, OK432872.1, OK432873.1, OK432874.1, OK432875.1, OK432876.1, OK432877.1, OK432878.1, OK432880.1, OK432881.1, OK432882.1, OK432883.1, OK432885.1, OK432886.1, OK432887.1, OK432888.1, OK432889.1, OK432890.1, OK432891.1, OK432892.1, OK432893.1, OK432894.1, OK432895.1, OK432896.1, OK432897.1, OK432898.1, OK432899.1, OK432900.1, OK432901.1, OK432902.1, OK432903.1, OK432904.1, OK432905.1, OK432906.1, OK432907.1, OK432908.1, OK432909.1, OK432910.1, OK432911.1, OK432912.1, OK432913.1, OK432914.1, OK432915.1, OK432916.1, OK432917.1, OK432918.1, OK432919.1, OK432920.1, OK432921.1, OK432922.1, OK432923.1, OK432924.1, OK432925.1, OK432926.1, OK432927.1, OK432928.1, OK432929.1, OK432930.1, OK432931.1, OK432932.1, OK432933.1, OK432934.1, OK432935.1, OK432936.1, OK432937.1, OK432938.1, OK432939.1, OK432940.1, OK432941.1, OK432942.1, OK432943.1, OK432944.1, OK432945.1, OK432946.1, OK432947.1, OK432948.1, OK432949.1, OK432950.1, OK432951.1, OK432952.1, OK432953.1, OK432954.1, OK432955.1, OK432956.1, OK432957.1, OK432958.1, OK432959.1, OK432960.1, OK432961.1, OK432962.1, OK432963.1, OK432964.1, OK432965.1, OK432966.1, OK432967.1, OK432968.1, OK432969.1, OK432970.1, OK432971.1, OK432972.1, OK432973.1, OK432974.1, OK432975.1, OK432976.1, OK432977.1, OK432978.1, OK432979.1, OK432980.1, OK432981.1, OK432982.1, OK432983.1, OK432984.1, OK432985.1, OK432986.1, OK432987.1, OK432988.1, OK432989.1, OK432990.1, OK432991.1, OK432992.1, OK432993.1, OK432994.1, OK432995.1, OK432996.1, OK432997.1, OK432998.1, OK432999.1, OK433000.1, OK433001.1, OK433002.1, OK433003.1, OK433004.1, OK433005.1, OK433006.1, OK433007.1, OK433008.1, OK433009.1, OK433010.1, OK433011.1, OK433012.1, OK433013.1, OK433014.1, OK433015.1, OK433016.1, OK433017.1, OK433018.1, OK433019.1, OK433020.1, OK433021.1, OK433022.1, OK433023.1, OK433024.1, OK433026.1, OK433027.1, OK433028.1, OK433029.1, OK433030.1, OK433031.1, OK433033.1, OK433034.1, OK433035.1, OK433036.1, OK433037.1, OK433038.1, OK433039.1, OK433040.1, OK433041.1, OK433042.1, OK433043.1, OK433045.1, OK433046.1, OK433047.1, OK433048.1, OK433049.1, OK433050.1, OK433051.1, OK433053.1, OK433054.1, OK433055.1, OK433056.1, OK433057.1, OK433058.1, OK433798.1, OK433801.1, OK433802.1, OK433803.1, OK433806.1, OK433807.1, OK433808.1, OK433809.1, OK433810.1, OK433812.1, OK433813.1, OK433814.1, OK433815.1, OK433816.1, OK433818.1, OK433819.1, OK433820.1, OK433821.1, OK433822.1, OK433823.1, OK433824.1, OK433825.1, OK433826.1, OK433827.1, OK433828.1, OK433829.1, OK433830.1, OK433831.1, OK433832.1, OK433833.1, OK433834.1, OK433835.1, OK433836.1, OK433837.1, OK433838.1, OK433839.1, OK433840.1, OK433841.1, OK433842.1, OK433843.1, OK433844.1, OK433845.1, OK433846.1, OK433847.1, OK433849.1, OK433851.1, OK433852.1, OK433853.1, OK433854.1, OK433855.1, OK433856.1, OK433857.1, OK433858.1, OK433859.1, OK433860.1, OK433861.1, OK433862.1, OK433863.1, OK433864.1, OK433865.1, OK433866.1, OK433867.1, OK433868.1, OK433870.1, OK433871.1, OK433872.1, OK433875.1, OK433877.1, OK433878.1, OK433879.1, OK433880.1, OK433881.1, OK433882.1, OK433884.1, OK433885.1, OK433886.1, OK433887.1, OK433888.1, OK433889.1, OK433890.1, OK433891.1, OK433892.1, OK433893.1, OK433894.1, OK433895.1, OK433896.1, OK433898.1, OK433899.1, OK433900.1, OK433901.1, OK433902.1, OK433903.1, OK433904.1, OK433905.1, OK433906.1, OK433907.1, OK433908.1, OK433909.1, OK433910.1, OK433911.1, OK433912.1, OK433913.1, OK433914.1, OK433915.1, OK433916.1, OK433917.1, OK433918.1, OK433919.1, OK433920.1, OK433921.1, OK433922.1, OK433923.1, OK433924.1, OK433925.1, OK433926.1, OK433927.1, OK433929.1, OK433930.1, OK433931.1, OK433932.1, OK433933.1, OK433934.1, OK433935.1, OK433936.1, OK433937.1, OK433938.1, OK433939.1, OK433940.1, OK433942.1, OK433943.1, OK433944.1, OK433945.1, OK433946.1, OK433947.1, OK433948.1, OK433949.1, OK433950.1, OK433951.1, OK433952.1, OK433953.1, OK433954.1, OK433955.1, OK433956.1, OK433957.1, OK433958.1, OK433959.1, OK433960.1, OK433961.1, OK433962.1, OK433963.1, OK433964.1, OK433965.1, OK433966.1, OK433967.1, OK433968.1, OK433969.1, OK433970.1, OK433971.1, OK433972.1, OK433973.1, OK433974.1, OK433975.1, OK433976.1, OK433977.1, OK433978.1, OK433979.1, OK433980.1, OK433981.1, OK433982.1, OK433983.1, OK433984.1, OK433985.1, OK433986.1, OK433987.1, OK433988.1, OK433989.1, OK433990.1, OK433991.1, OK433992.1, OK433993.1, OK433994.1, OK433995.1, OK433996.1, OK433997.1, OK433998.1, OK433999.1, OK434000.1, OK434002.1, OK434003.1, OK434004.1, OK434005.1, OK434006.1, OK434007.1, OK434008.1, OK434009.1, OK434010.1, OK434012.1, OK434013.1, OK434014.1, OK434016.1, OK434017.1, OK434018.1, OK434019.1, OK434020.1, OK434021.1, OK434022.1, OK434023.1, OK434024.1, OK434025.1, OK434026.1, OK434027.1, OK434028.1, OK434029.1, OK434030.1, OK434031.1, OK434032.1, OK434033.1, OK434034.1, OK434035.1, OK434036.1, OK434037.1, OK434038.1, OK434040.1, OK434041.1, OK434042.1, OK434043.1, OK434044.1, OK434045.1, OK434046.1, OK434047.1, OK434048.1, OK434049.1, OK434050.1, OK434051.1, OK434052.1, OK434053.1, OK434054.1, OK434055.1, OK434056.1, OK434057.1, OK434058.1, OK434059.1, OK434060.1, OK434061.1, OK434063.1, OK434064.1, OK434065.1, OK434066.1, OK434067.1, OK434068.1, OK434069.1, OK434070.1, OK434071.1, OK434072.1, OK434073.1, OK434074.1, OK434075.1, OK434076.1, OK434077.1, OK434078.1, OK434079.1, OK434080.1, OK434081.1, OK434082.1, OK434083.1, OK434084.1, OK434085.1, OK434086.1, OK434087.1, OK434088.1, OK434089.1, OK434090.1, OK434091.1, OK434092.1, OK434093.1, OK434094.1, OK434095.1, OK434096.1, OK434097.1, OK434098.1, OK434099.1, OK434100.1, OK434101.1, OK434102.1, OK434103.1, OK434104.1, OK434105.1, OK434106.1, OK434107.1, OK434108.1, OK434109.1, OK434110.1, OK434111.1, OK434112.1, OK434113.1, OK434114.1, OK434115.1, OK434116.1, OK434117.1, OK434118.1, OK434119.1, OK434120.1, OK434121.1, OK434122.1, OK434123.1, OK434124.1, OK434125.1, OK434126.1, OK434127.1, OK434128.1, OK434129.1, OK434130.1, OK434131.1, OK434132.1, OK434133.1, OK434134.1, OK434135.1, OK434136.1, OK434137.1, OK434138.1, OK434139.1, OK434140.1, OK434141.1, OK434142.1, OK434143.1, OK434144.1, OK434145.1, OK434146.1, OK434147.1, OK434148.1, OK434149.1, OK434150.1, OK434151.1, OK434152.1, OK434153.1, OK434154.1, OK434155.1, OK434156.1, OK434157.1, OK434158.1, OK434159.1, OK434160.1, OK434161.1, OK434162.1, OK434163.1, OK434164.1, OK434165.1, OK434166.1, OK434167.1, OK434169.1, OK434170.1, OK434171.1, OK434172.1, OK434173.1, OK434174.1, OK434175.1, OK434176.1, OK434177.1, OK434178.1, OK434179.1, OK434180.1, OK434181.1, OK434182.1, OK434183.1, OK434184.1, OK434185.1, OK434186.1, OK434187.1, OK434188.1, OK434189.1, OK434190.1, OK434191.1, OK434192.1, OK434193.1, OK434194.1, OK434195.1, OK434196.1, OK434197.1, OK434198.1, OK434199.1, OK434200.1, OK434201.1, OK434202.1, OK434203.1, OK434204.1, OK434205.1, OK434206.1, OK434207.1, OK434208.1, OK434209.1, OK434210.1, OK434211.1, OK434212.1, OK434213.1, OK434214.1, OK434215.1, OK449408.1, OK449409.1, OK449410.1, OK449411.1, OK449412.1, OK449413.1, OK449414.1, OK449415.1, OK449416.1, OK449417.1, OK449418.1, OK449419.1, OK449420.1, OK449421.1, OK449422.1, OK449423.1, OK449424.1, OK449425.1, OK449426.1, OK449427.1, OK449428.1, OK449429.1, OK449430.1, OK449431.1, OK449432.1, OK449433.1, OK449434.1, OK449435.1, OK449438.1, OK449439.1, OK449440.1, OK449443.1, OK449444.1, OK449445.1, OK449446.1, OK449447.1, OK449448.1, OK449449.1, OK449450.1, OK449451.1, OK449453.1, OK449454.1, OK449455.1, OK449456.1, OK449457.1, OK449458.1, OK449459.1, OK449460.1, OK449461.1, OK449462.1, OK449463.1, OK449464.1, OK449465.1, OK449466.1, OK449467.1, OK449468.1, OK449469.1, OK449470.1, OK449471.1, OK449472.1, OK449473.1, OK449474.1, OK449475.1, OK449476.1, OK449477.1, OK449478.1, OK449479.1, OK449480.1, OK449481.1, OK449482.1, OK449483.1, OK449484.1, OK449485.1, OK449487.1, OK449488.1, OK449489.1, OK449490.1, OK449491.1, OK449493.1, OK449494.1, OK449495.1, OK449496.1, OK449497.1, OK449498.1, OK449499.1, OK449500.1, OK449501.1, OK449503.1, OK449504.1, OK449505.1, OK449506.1, OK449507.1, OK449508.1, OK449509.1, OK449510.1, OK449511.1, OK449512.1, OK449513.1, OK449514.1, OK449515.1, OK449516.1, OK449517.1, OK449519.1, OK449520.1, OK449521.1, OK449522.1, OK449523.1, OK449524.1, OK449525.1, OK449526.1, OK449527.1, OK449528.1, OK449529.1, OK449530.1, OK449531.1, OK449532.1, OK449533.1, OK449534.1, OK449536.1, OK449537.1, OK449538.1, OK449539.1, OK449540.1, OK449541.1, OK449542.1, OK449543.1, OK449544.1, OK449545.1, OK449546.1, OK449547.1, OK449548.1, OK449549.1, OK449550.1, OK449551.1, OK449552.1, OK449553.1, OK449554.1, OK449555.1, OK449556.1, OK449557.1, OK449558.1, OK449559.1, OK449560.1, OK449561.1, OK449562.1, OK449563.1, OK449564.1, OK449565.1, OK449566.1, OK449567.1, OK449568.1, OK449569.1, OK449570.1, OK449571.1, OK449572.1, OK449573.1, OK449574.1, OK449575.1, OK449576.1, OK449577.1, OK449578.1, OK449579.1, OK449581.1, OK449582.1, OK449583.1, OK449584.1, OK449585.1, OK449586.1, OK449588.1, OK449589.1, OK449590.1, OK449591.1, OK449592.1, OK449593.1, OK449594.1, OK449595.1, OK449596.1, OK449597.1, OK449598.1, OK449599.1, OK449600.1, OK449601.1, OK449602.1, OK449603.1, OK449604.1, OK449605.1, OK449606.1, OK449607.1, OK449608.1, OK449609.1, OK449610.1, OK449611.1, OK449612.1, OK449613.1, OK449614.1, OK449615.1, OK449616.1, OK449617.1, OK449618.1, OK449619.1, OK449620.1, OK449621.1, OK449622.1, OK449623.1, OK449624.1, OK449625.1, OK449626.1, OK449627.1, OK449628.1, OK449629.1, OK449630.1, OK449631.1, OK449632.1, OK449633.1, OK449634.1, OK449635.1, OK449636.1, OK449637.1, OK449638.1, OK449639.1, OK449640.1, OK449641.1, OK449642.1, OK449643.1, OK449644.1, OK449645.1, OK449647.1, OK449648.1, OK449649.1, OK449650.1, OK449651.1, OK449652.1, OK449653.1, OK449654.1, OK449655.1, OK449656.1, OK449657.1, OK449658.1, OK449659.1, OK449661.1, OK449662.1, OK449663.1, OK449664.1, OK449665.1, OK449666.1, OK449667.1, OK449668.1, OK449669.1, OK449670.1, OK449671.1, OK449673.1, OK449674.1, OK449676.1, OK449679.1, OK449680.1, OK449681.1, OK449682.1, OK449683.1, OK449684.1, OK449685.1, OK449686.1, OK449687.1, OK449688.1, OK449690.1, OK449691.1, OK449692.1, OK449693.1, OK449694.1, OK449695.1, OK449696.1, OK449697.1, OK449698.1, OK449699.1, OK449700.1, OK449701.1, OK449702.1, OK449704.1, OK449705.1, OK449706.1, OK449707.1, OK449708.1, OK449709.1, OK449710.1, OK449711.1, OK449712.1, OK449713.1, OK449714.1, OK449716.1, OK449717.1, OK449718.1, OK449719.1, OK449720.1, OK449721.1, OK449722.1, OK449723.1, OK449724.1, OK449725.1, OK449726.1, OK449727.1, OK449728.1, OK449729.1, OK449730.1, OK449731.1, OK449732.1, OK449733.1, OK449734.1, OK449735.1, OK449736.1, OK449737.1, OK449738.1, OK449739.1, OK449740.1, OK449741.1, OK449742.1, OK449743.1, OK449744.1, OK449745.1, OK449746.1, OK449747.1, OK449748.1, OK449749.1, OK449750.1, OK449751.1, OK449752.1, OK449753.1, OK449754.1, OK449756.1, OK449757.1, OK449758.1, OK449759.1, OK449760.1, OK449761.1, OK449762.1, OK449763.1, OK449764.1, OK449765.1, OK449766.1, OK449767.1, OK449768.1, OK449769.1, OK449770.1, OK449771.1, OK449773.1, OK449774.1, OK449775.1, OK449776.1, OK449777.1, OK449778.1, OK449779.1, OK449780.1, OK449781.1, OK449782.1, OK449783.1, OK449785.1, OK449786.1, OK449787.1, OK449788.1, OK449789.1, OK449790.1, OK449791.1, OK449792.1, OK449793.1, OK449795.1, OK449797.1, OK449798.1, OK449799.1, OK449800.1, OK449801.1, OK449802.1, OK449803.1, OK449804.1, OK449805.1, OK449806.1, OK449807.1, OK449808.1, OK449809.1, OK449810.1, OK449811.1, OK449812.1, OK449813.1, OK449814.1, OK449816.1, OK449817.1, OK449818.1, OK449819.1, OK449820.1, OK449821.1, OK449822.1, OK449823.1, OK449824.1, OK449825.1, OK449826.1, OK449827.1, OK449828.1, OK449829.1, OK449830.1, OK449831.1, OK449832.1, OK449833.1, OK449834.1, OK449835.1, OK449836.1, OK449837.1, OK449838.1, OK449839.1, OK488437.1, OK488438.1, OK488439.1, OK488441.1, OK488443.1, OK488444.1, OK488445.1, OK488446.1, OK488447.1, OK488448.1, OK488449.1, OK488450.1, OK488452.1, OK488453.1, OK488454.1, OK488455.1, OK488456.1, OK488457.1, OK488458.1, OK488459.1, OK488460.1, OK488461.1, OK488462.1, OK488463.1, OK488464.1, OK488465.1, OK488466.1, OK488467.1, OK488468.1, OK488469.1, OK488470.1, OK488471.1, OK488472.1, OK488473.1, OK488474.1, OK488475.1, OK488476.1, OK488477.1, OK488478.1, OK488479.1, OK488480.1, OK488481.1, OK488482.1, OK488483.1, OK488484.1, OK488485.1, OK488486.1, OK488487.1, OK488488.1, OK488489.1, OK488490.1, OK488491.1, OK488492.1, OK488493.1, OK488494.1, OK488495.1, OK488496.1, OK488497.1, OK488498.1, OK488499.1, OK488500.1, OK488501.1, OK488502.1, OK488503.1, OK488504.1, OK488505.1, OK488506.1, OK488507.1, OK488508.1, OK488509.1, OK488510.1, OK488511.1, OK488513.1, OK488514.1, OK488515.1, OK488516.1, OK488517.1, OK488518.1, OK488519.1, OK488520.1, OK488521.1, OK488522.1, OK488523.1, OK488524.1, OK488525.1, OK488527.1, OK488528.1, OK488529.1, OK488530.1, OK488531.1, OK488532.1, OK488533.1, OK488534.1, OK488535.1, OK488536.1, OK488537.1, OK488538.1, OK488539.1, OK488540.1, OK488541.1, OK488542.1, OK488543.1, OK488544.1, OK488545.1, OK488546.1, OK488547.1, OK488548.1, OK488549.1, OK488550.1, OK488551.1, OK488552.1, OK488553.1, OK488554.1, OK488555.1, OK488556.1, OK488557.1, OK488558.1, OK488559.1, OK488560.1, OK488561.1, OK488562.1, OK488563.1, OK488564.1, OK488565.1, OK488566.1, OK488567.1, OK488568.1, OK488569.1, OK488570.1, OK488571.1, OK488572.1, OK488573.1, OK488574.1, OK488575.1, OK488576.1, OK488577.1, OK488578.1, OK488579.1, OK488580.1, OK488581.1, OK488582.1, OK488583.1, OK488584.1, OK488585.1, OK488586.1, OK488587.1, OK488588.1, OK488589.1, OK488590.1, OK488591.1, OK488592.1, OK488593.1, OK488594.1, OK488595.1, OK488596.1, OK488597.1, OK488598.1, OK488599.1, OK488600.1, OK488601.1, OK488602.1, OK488603.1, OK488604.1, OK488605.1, OK488606.1, OK488607.1, OK488608.1, OK488609.1, OK488610.1, OK488611.1, OK488612.1, OK488613.1, OK488614.1, OK488615.1, OK488616.1, OK488617.1, OK488618.1, OK488619.1, OK488620.1, OK488621.1, OK488622.1, OK488623.1, OK488624.1, OK488625.1, OK488627.1, OK488628.1, OK488629.1, OK488631.1, OK488632.1, OK488633.1, OK488634.1, OK488635.1, OK488636.1, OK488637.1, OK488638.1, OK488639.1, OK488640.1, OK488641.1, OK488642.1, OK488643.1, OK488644.1, OK488645.1, OK488646.1, OK488647.1, OK488648.1, OK488649.1, OK488650.1, OK488651.1, OK488652.1, OK488653.1, OK488654.1, OK488655.1, OK488656.1, OK488657.1, OK488658.1, OK488659.1, OK488660.1, OK488661.1, OK488662.1, OK488664.1, OK488665.1, OK488666.1, OK488667.1, OK488668.1, OK488669.1, OK488670.1, OK488671.1, OK488672.1, OK488673.1, OK488674.1, OK488675.1, OK488676.1, OK488677.1, OK488678.1, OK488679.1, OK488680.1, OK488681.1, OK488682.1, OK488683.1, OK488684.1, OK488685.1, OK488686.1, OK488687.1, OK488688.1, OK488689.1, OK488690.1, OK488691.1, OK488692.1, OK488693.1, OK488694.1, OK488695.1, OK488696.1, OK488697.1, OK488698.1, OK488699.1, OK488700.1, OK488701.1, OK488703.1, OK488704.1, OK488705.1, OK488706.1, OK488707.1, OK488708.1, OK488709.1, OK488710.1, OK488711.1, OK488712.1, OK488713.1, OK488714.1, OK488715.1, OK488716.1, OK488717.1, OK488718.1, OK488719.1, OK488720.1, OK488721.1, OK488722.1, OK488723.1, OK488724.1, OK488725.1, OK488726.1, OK488727.1, OK488728.1, OK488730.1, OK488731.1, OK488732.1, OK488733.1, OK488734.1, OK488735.1, OK488736.1, OK488737.1, OK488738.1, OK488739.1, OK488740.1, OK488741.1, OK488742.1, OK488743.1, OK488744.1, OK488745.1, OK488746.1, OK488747.1, OK488748.1, OK488749.1, OK488750.1, OK488751.1, OK488752.1, OK488753.1, OK488754.1, OK488755.1, OK488756.1, OK488757.1, OK488758.1, OK488759.1, OK488760.1, OK488761.1, OK488762.1, OK488763.1, OK488764.1, OK488765.1, OK488766.1, OK488767.1, OK488768.1, OK488769.1, OK488770.1, OK488771.1, OK488772.1, OK488773.1, OK488774.1, OK488775.1, OK488776.1, OK488777.1, OK488778.1, OK488779.1, OK488780.1, OK488781.1, OK488782.1, OK488783.1, OK488784.1, OK488785.1, OK488786.1, OK488787.1, OK488788.1, OK488789.1, OK488790.1, OK488791.1, OK488792.1, OK488793.1, OK488794.1, OK488795.1, OK488797.1, OK488798.1, OK488799.1, OK488800.1, OK488801.1, OK488802.1, OK488803.1, OK488805.1, OK488806.1, OK488807.1, OK488808.1, OK488809.1, OK488810.1, OK488811.1, OK488812.1, OK488813.1, OK488814.1, OK488815.1, OK488816.1, OK488817.1, OK488818.1, OK488819.1, OK488820.1, OK488821.1, OK488822.1, OK488823.1, OK488824.1, OK488825.1, OK488826.1, OK488827.1, OK488828.1, OK488829.1, OK488830.1, OK488831.1, OK488832.1, OK488833.1, OK488834.1, OK488835.1, OK488836.1, OK488837.1, OK488838.1, OK488839.1, OK488840.1, OK488841.1, OK488842.1, OK488843.1, OK488844.1, OK488845.1, OK488846.1, OK488847.1, OK488848.1, OK488849.1, OK488850.1, OK488851.1, OK488852.1, OK488853.1, OK488854.1, OK488855.1, OK488856.1, OK488857.1, OK488858.1, OK488859.1, OK488860.1, OK488861.1, OK488862.1, OK488863.1, OK488864.1, OK488866.1, OK488867.1, OK488868.1, OK488869.1, OK488870.1, OK488871.1, OK488872.1, OK488874.1, OK488875.1, OK488876.1, OK488877.1, OK488878.1, OK488879.1, OK488880.1, OK488881.1, OK488882.1, OK488883.1, OK488884.1, OK488885.1, OK488886.1, OK488887.1, OK488888.1, OK488889.1, OK488890.1, OK488891.1, OK488892.1, OK488893.1, OK488894.1, OK488895.1, OK488896.1, OK488897.1, OK488898.1, OK488899.1, OK488900.1, OK488901.1, OK488902.1, OK488903.1, OK488904.1, OK488905.1, OK488906.1, OK488907.1, OK488908.1, OK488909.1, OK488910.1, OK488911.1, OK488912.1, OK488913.1, OK488914.1, OK488915.1, OK488916.1, OK488917.1, OK488918.1, OK488919.1, OK488920.1, OK488921.1, OK488922.1, OK488923.1, OK488924.1, OK488925.1, OK488926.1, OK488927.1, OK488928.1, OK488929.1, OK488930.1, OK488931.1, OK488932.1, OK488933.1, OK488934.1, OK488935.1, OK488936.1, OK488937.1, OK488938.1, OK488939.1, OK488940.1, OK488941.1, OK488942.1, OK488943.1, OK488944.1, OK488945.1, OK488946.1, OK488947.1, OK488948.1, OK488949.1, OK488950.1, OK488951.1, OK488952.1, OK488953.1, OK488955.1, OK488956.1, OK488957.1, OK488958.1, OK488959.1, OK488960.1, OK488963.1, OK488964.1, OK488965.1, OK488966.1, OK488967.1, OK488968.1, OK488969.1, OK488970.1, OK488971.1, OK488972.1, OK488973.1, OK488974.1, OK488975.1, OK488976.1, OK488977.1, OK488978.1, OK488979.1, OK488980.1, OK488981.1, OK488982.1, OK488983.1, OK488984.1, OK488985.1, OK488986.1, OK488987.1, OK488988.1, OK488989.1, OK488990.1, OK488991.1, OK488992.1, OK488993.1, OK488994.1, OK488995.1, OK488996.1, OK488997.1, OK488998.1, OK488999.1, OK489000.1, OK489001.1, OK489002.1, OK489003.1, OK489004.1, OK489005.1, OK489006.1, OK489007.1, OK489008.1, OK489009.1, OK489010.1, OK489011.1, OK489012.1, OK489013.1, OK489014.1, OK489015.1, OK489016.1, OK489017.1, OK489018.1, OK489019.1, OK489020.1, OK489021.1, OK489022.1, OK489024.1, OK489025.1, OK489026.1, OK489027.1, OK489028.1, OK489029.1, OK489030.1, OK489031.1, OK489032.1, OK489033.1, OK489034.1, OK489035.1, OK489036.1, OK489037.1, OK489038.1, OK489039.1, OK489040.1, OK489041.1, OK489042.1, OK489043.1, OK489044.1, OK489045.1, OK489046.1, OK489047.1, OK489048.1, OK489049.1, OK489050.1, OK489052.1, OK489053.1, OK489054.1, OK489055.1, OK489056.1, OK489057.1, OK489058.1, OK489059.1, OK489060.1, OK489061.1, OK489062.1, OK489063.1, OK489064.1, OK489065.1, OK489066.1, OK489067.1, OK489068.1, OK489069.1, OK489070.1, OK489071.1, OK489072.1, OK489073.1, OK489074.1, OK489075.1, OK489076.1, OK489078.1, OK489079.1, OK489080.1, OK489081.1, OK489082.1, OK489083.1, OK489084.1, OK489085.1, OK489086.1, OK489087.1, OK489088.1, OK489089.1, OK489090.1, OK489091.1, OK489092.1, OK489093.1, OK489094.1, OK489095.1, OK489096.1, OK489097.1, OK489098.1, OK489099.1, OK489100.1, OK489101.1, OK489102.1, OK489103.1, OK489104.1, OK489105.1, OK489106.1, OK489107.1, OK489109.1, OK489110.1, OK489111.1, OK489112.1, OK489113.1, OK489114.1, OK489115.1, OK489116.1, OK489117.1, OK489118.1, OK489119.1, OK489120.1, OK489121.1, OK489122.1, OK489123.1, OK489124.1, OK489125.1, OK489126.1, OK489127.1, OK489128.1, OK489129.1, OK489130.1, OK489131.1, OK489132.1, OK489133.1, OK489134.1, OK489136.1, OK489137.1, OK489138.1, OK489139.1, OK489140.1, OK489141.1, OK489142.1, OK489143.1, OK489144.1, OK489145.1, OK489146.1, OK489147.1, OK489148.1, OK489149.1, OK489150.1, OK489151.1, OK489152.1, OK489153.1, OK489154.1, OK489155.1, OK489156.1, OK489157.1, OK489158.1, OK489159.1, OK489160.1, OK489161.1, OK489162.1, OK489163.1, OK489164.1, OK489165.1, OK489166.1, OK489167.1, OK489168.1, OK489169.1, OK489170.1, OK489171.1, OK489172.1, OK489173.1, OK489174.1, OK489175.1, OK489176.1, OK489177.1, OK489178.1, OK489180.1, OK489182.1, OK489183.1, OK489184.1, OK489185.1, OK489187.1, OK489188.1, OK489189.1, OK489190.1, OK489191.1, OK489192.1, OK489193.1, OK489194.1, OK489195.1, OK489196.1, OK489197.1, OK489198.1, OK489199.1, OK489200.1, OK489201.1, OK489202.1, OK489203.1, OK489204.1, OK489205.1, OK489206.1, OK489207.1, OK489208.1, OK489209.1, OK489210.1, OK489211.1, OK489212.1, OK489213.1, OK489214.1, OK489215.1, OK489216.1, OK489217.1, OK489218.1, OK489219.1, OK489220.1, OK489221.1, OK489222.1, OK489223.1, OK489224.1, OK489225.1, OK489226.1, OK489227.1, OK489228.1, OK489229.1, OK489230.1, OK489231.1, OK489232.1, OK489233.1, OK489234.1, OK489235.1, OK489236.1, OK489237.1, OK489238.1, OK489239.1, OK489240.1, OK489241.1, OK489242.1, OK489243.1, OK489244.1, OK489245.1, OK489246.1, OK489247.1, OK489248.1, OK489249.1, OK489250.1, OK489251.1, OK489252.1, OK489253.1, OK489254.1, OK489255.1, OK489256.1, OK489257.1, OK489258.1, OK489259.1, OK489260.1, OK489261.1, OK489262.1, OK489263.1, OK489264.1, OK489265.1, OK489266.1, OK489267.1, OK489268.1, OK489269.1, OK489270.1, OK526608.1, OK526609.1, OK526610.1, OK526611.1, OK526612.1, OK526613.1, OK526614.1, OK526615.1, OK526616.1, OK526617.1, OK526618.1, OK526619.1, OK526620.1, OK526621.1, OK526622.1, OK526623.1, OK526624.1, OK526625.1, OK526626.1, OK526627.1, OK526628.1, OK526629.1, OK526630.1, OK526631.1, OK526632.1, OK526633.1, OK526634.1, OK526635.1, OK526636.1, OK526637.1, OK526638.1, OK526639.1, OK526640.1, OK526641.1, OK526642.1, OK526643.1, OK526644.1, OK526645.1, OK526646.1, OK526647.1, OK526648.1, OK526649.1, OK526650.1, OK526651.1, OK526652.1, OK526653.1, OK526654.1, OK526655.1, OK526656.1, OK526657.1, OK526658.1, OK526659.1, OK526660.1, OK526661.1, OK526662.1, OK526663.1, OK526664.1, OK526665.1, OK526666.1, OK526667.1, OK526668.1, OK526669.1, OK526670.1, OK526671.1, OK526672.1, OK526673.1, OK526674.1, OK526675.1, OK526676.1, OK526677.1, OK526678.1, OK526679.1, OK526680.1, OK526681.1, OK526682.1, OK526683.1, OK526684.1, OK526685.1, OK526686.1, OK526687.1, OK526688.1, OK526690.1, OK526691.1, OK526692.1, OK526693.1, OK526694.1, OK526695.1, OK526696.1, OK526697.1, OK526698.1, OK526699.1, OK526700.1, OK526701.1, OK526702.1, OK526703.1, OK526704.1, OK526705.1, OK526706.1, OK526707.1, OK526708.1, OK526709.1, OK526710.1, OK526711.1, OK526712.1, OK526713.1, OK526714.1, OK526715.1, OK526716.1, OK526717.1, OK526718.1, OK526719.1, OK526720.1, OK526721.1, OK526722.1, OK526723.1, OK526724.1, OK526725.1, OK526726.1, OK526727.1, OK526728.1, OK526729.1, OK526730.1, OK526731.1, OK526732.1, OK526733.1, OK526734.1, OK526735.1, OK526736.1, OK526737.1, OK526738.1, OK526739.1, OK526740.1, OK526741.1, OK526742.1, OK526743.1, OK526744.1, OK526745.1, OK526746.1, OK526747.1, OK526748.1, OK526749.1, OK526750.1, OK526751.1, OK526752.1, OK526753.1, OK526754.1, OK526755.1, OK526756.1, OK526757.1, OK526758.1, OK526759.1, OK526760.1, OK526761.1, OK526762.1, OK526763.1, OK526764.1, OK526765.1, OK526766.1, OK526767.1, OK526768.1, OK526769.1, OK526770.1, OK526771.1, OK526772.1, OK526773.1, OK526774.1, OK526775.1, OK526776.1, OK526777.1, OK526778.1, OK526779.1, OK526780.1, OK526781.1, OK526782.1, OK526783.1, OK526784.1, OK526785.1, OK526786.1, OK526787.1, OK526788.1, OK526789.1, OK526790.1, OK526791.1, OK526792.1, OK526793.1, OK526794.1, OK526795.1, OK526796.1, OK526797.1, OK526798.1, OK526799.1, OK526800.1, OK526801.1, OK526802.1, OK526803.1, OK526804.1, OK526805.1, OK526806.1, OK526807.1, OK526808.1, OK526809.1, OK526810.1, OK526811.1, OK526812.1, OK526813.1, OK526814.1, OK526815.1, OK526816.1, OK526817.1, OK526818.1, OK526819.1, OK526820.1, OK526821.1, OK526822.1, OK526823.1, OK526824.1, OK526825.1, OK526826.1, OK526827.1, OK526828.1, OK526829.1, OK526830.1, OK526831.1, OK526832.1, OK526833.1, OK526834.1, OK526835.1, OK526836.1, OK526837.1, OK526838.1, OK526839.1, OK526840.1, OK526841.1, OK526842.1, OK526843.1, OK526844.1, OK526845.1, OK526846.1, OK526847.1, OK526848.1, OK526849.1, OK526850.1, OK526851.1, OK526852.1, OK526853.1, OK526854.1, OK526855.1, OK526856.1, OK526857.1, OK526858.1, OK526859.1, OK526860.1, OK526861.1, OK526862.1, OK526863.1, OK526864.1, OK526865.1, OK526866.1, OK526867.1, OK526868.1, OK526869.1, OK526870.1, OK526871.1, OK526872.1, OK526873.1, OK526874.1, OK526875.1, OK526876.1, OK526877.1, OK526878.1, OK526879.1, OK526880.1, OK526881.1, OK526882.1, OK526883.1, OK526884.1, OK526885.1, OK526886.1, OK526887.1, OK526888.1, OK526889.1, OK526890.1, OK526891.1, OK526892.1, OK526893.1, OK526894.1, OK526895.1, OK526896.1, OK526897.1, OK526898.1, OK526899.1, OK526900.1, OK526901.1, OK526902.1, OK526903.1, OK526904.1, OK526905.1, OK526906.1, OK526907.1, OK526908.1, OK526909.1, OK526910.1, OK526911.1, OK526912.1, OK526913.1, OK526914.1, OK526915.1, OK526917.1, OK526918.1, OK526919.1, OK526920.1, OK526921.1, OK526922.1, OK526923.1, OK526924.1, OK526925.1, OK526926.1, OK526927.1, OK526928.1, OK526929.1, OK526930.1, OK526931.1, OK526932.1, OK526933.1, OK526934.1, OK526935.1, OK526936.1, OK526937.1, OK526938.1, OK526939.1, OK526940.1, OK526941.1, OK526942.1, OK526943.1, OK526944.1, OK526945.1, OK526946.1, OK526947.1, OK526948.1, OK526949.1, OK526950.1, OK526951.1, OK526952.1, OK526953.1, OK526954.1, OK526955.1, OK526956.1, OK526957.1, OK526958.1, OK526959.1, OK526960.1, OK526961.1, OK526962.1, OK526963.1, OK526964.1, OK526965.1, OK526966.1, OK526967.1, OK526968.1, OK526969.1, OK526970.1, OK526971.1, OK526972.1, OK526973.1, OK526974.1, OK526975.1, OK526976.1, OK526977.1, OK526978.1, OK526979.1, OK526980.1, OK526981.1, OK526982.1, OK526983.1, OK526984.1, OK526985.1, OK526986.1, OK526987.1, OK526988.1, OK526989.1, OK526990.1, OK526991.1, OK526992.1, OK526993.1, OK526994.1, OK526995.1, OK526996.1, OK526997.1, OK526998.1, OK526999.1, OK527000.1, OK527001.1, OK527002.1, OK527003.1, OK527004.1, OK527005.1, OK527006.1, OK527007.1, OK527008.1, OK527009.1, OK527010.1, OK527011.1, OK527012.1, OK527013.1, OK527014.1, OK527015.1, OK527016.1, OK527017.1, OK527018.1, OK527019.1, OK527020.1, OK527021.1, OK527022.1, OK527023.1, OK527024.1, OK527025.1, OK527026.1, OK527027.1, OK527028.1, OK527029.1, OK527030.1, OK527031.1, OK527032.1, OK527033.1, OK527034.1, OK527035.1, OK527036.1, OK527037.1, OK527038.1, OK527039.1, OK527040.1, OK527041.1, OK527042.1, OK527043.1, OK527044.1, OK527045.1, OK527046.1, OK527047.1, OK527048.1, OK527049.1, OK527050.1, OK527051.1, OK527053.1, OK527054.1, OK527055.1, OK527056.1, OK527057.1, OK527058.1, OK527059.1, OK527060.1, OK527061.1, OK527062.1, OK527063.1, OK527064.1, OK527065.1, OK527066.1, OK527067.1, OK527068.1, OK527069.1, OK527070.1, OK527071.1, OK527072.1, OK527073.1, OK527074.1, OK527075.1, OK527076.1, OK527077.1, OK527078.1, OK527079.1, OK527080.1, OK527081.1, OK527082.1, OK527083.1, OK527084.1, OK527085.1, OK527086.1, OK527087.1, OK527088.1, OK527089.1, OK527090.1, OK527091.1, OK527092.1, OK527093.1, OK527094.1, OK527095.1, OK527096.1, OK527097.1, OK527098.1, OK527099.1, OK527100.1, OK527101.1, OK527102.1, OK527103.1, OK527104.1, OK527105.1, OK527106.1, OK527107.1, OK527108.1, OK527109.1, OK527110.1, OK527111.1, OK527112.1, OK527113.1, OK527114.1, OK527115.1, OK527116.1, OK527117.1, OK527118.1, OK527119.1, OK527120.1, OK527121.1, OK527122.1, OK527123.1, OK527124.1, OK527125.1, OK527126.1, OK527127.1, OK527128.1, OK527129.1, OK527130.1, OK527131.1, OK527132.1, OK527133.1, OK527134.1, OK527135.1, OK527136.1, OK527137.1, OK527138.1, OK527139.1, OK527140.1, OK527141.1, OK527142.1, OK527143.1, OK527144.1, OK527145.1, OK527146.1, OK527147.1, OK527148.1, OK527149.1, OK527150.1, OK527151.1, OK527152.1, OK527153.1, OK527154.1, OK527155.1, OK527156.1, OK527157.1, OK527158.1, OK527159.1, OK527160.1, OK527161.1, OK527162.1, OK527163.1, OK527164.1, OK527165.1, OK527166.1, OK527167.1, OK527168.1, OK527169.1, OK527170.1, OK527171.1, OK527172.1, OK527173.1, OK527174.1, OK527175.1, OK527176.1, OK527177.1, OK527178.1, OK527179.1, OK527180.1, OK527181.1, OK527182.1, OK527183.1, OK527184.1, OK527185.1, OK527186.1, OK527187.1, OK527188.1, OK527189.1, OK527190.1, OK527191.1, OK527192.1, OK527193.1, OK527194.1, OK527195.1, OK527196.1, OK527197.1, OK527198.1, OK527199.1, OK527200.1, OK527201.1, OK527202.1, OK527203.1, OK527204.1, OK527205.1, OK527206.1, OK527207.1, OK527208.1, OK527209.1, OK527210.1, OK527211.1, OK527212.1, OK527213.1, OK527214.1, OK527215.1, OK527216.1, OK527217.1, OK527218.1, OK527219.1, OK527220.1, OK527221.1, OK527222.1, OK527223.1, OK527224.1, OK527225.1, OK527226.1, OK527227.1, OK527228.1, OK527229.1, OK527230.1, OK527231.1, OK527232.1, OK527233.1, OK527234.1, OK527235.1, OK527236.1, OK527237.1, OK527238.1, OK527239.1, OK527240.1, OK527241.1, OK527242.1, OK527243.1, OK527244.1, OK527245.1, OK527246.1, OK527247.1, OK527248.1, OK527249.1, OK527250.1, OK527251.1, OK527252.1, OK527253.1, OK527254.1, OK527255.1, OK527256.1, OK527257.1, OK527258.1, OK527259.1, OK527260.1, OK527261.1, OK527262.1, OK527263.1, OK527264.1, OK527265.1, OK527266.1, OK527267.1, OK527268.1, OK527269.1, OK527270.1, OK527271.1, OK527272.1, OK527273.1, OK527274.1, OK527275.1, OK527276.1, OK527277.1, OK527278.1, OK527279.1, OK527280.1, OK527281.1, OK527282.1, OK527283.1, OK527284.1, OK527285.1, OK527286.1, OK527287.1, OK527288.1, OK527289.1, OK527290.1, OK527291.1, OK527292.1, OK527293.1, OK527294.1, OK527295.1, OK527296.1, OK527297.1, OK527298.1, OK527299.1, OK527300.1, OK527301.1, OK527302.1, OK527303.1, OK527304.1, OK527305.1, OK527306.1, OK527307.1, OK527308.1, OK527309.1, OK527310.1, OK527311.1, OK527312.1, OK527313.1, OK527314.1, OK527315.1, OK527316.1, OK527317.1, OK527318.1, OK527319.1, OK527320.1, OK527321.1, OK527322.1, OK527323.1, OK527324.1, OK527325.1, OK527326.1, OK527327.1, OK527328.1, OK527329.1, OK527330.1, OK527331.1, OK527332.1, OK527333.1, OK527334.1, OK527335.1, OK527336.1, OK527337.1, OK527338.1, OK527339.1, OK527340.1, OK527341.1, OK527342.1, OK527343.1, OK527344.1, OK527345.1, OK527346.1, OK527347.1, OK527348.1, OK527349.1, OK527350.1, OK527351.1, OK527352.1, OK527353.1, OK527354.1, OK527355.1, OK527356.1, OK527357.1, OK527358.1, OK527359.1, OK527360.1, OK527361.1, OK527362.1, OK527363.1, OK527364.1, OK527365.1, OK527367.1, OK527368.1, OK527369.1, OK527370.1, OK527371.1, OK527372.1, OK527373.1, OK527374.1, OK527375.1, OK527376.1, OK527377.1, OK527378.1, OK527379.1, OK527380.1, OK527381.1, OK527382.1, OK527383.1, OK527384.1, OK527385.1, OK527386.1, OK527387.1, OK527388.1, OK527389.1, OK527390.1, OK527391.1, OK527392.1, OK527393.1, OK527394.1, OK527395.1, OK527396.1, OK527397.1, OK527398.1, OK527399.1, OK527400.1, OK527401.1, OK527402.1, OK527403.1, OK527404.1, OK527405.1, OK527406.1, OK527407.1, OK527408.1, OK527409.1, OK527411.1, OK527412.1, OK527413.1, OK527414.1, OK527415.1, OK527416.1, OK527417.1, OK527419.1, OK527420.1, OK527421.1, OK527422.1, OK527424.1, OK527425.1, OK527426.1, OK527427.1, OK527428.1, OK527429.1, OK527430.1, OK527431.1, OK527432.1, OK527433.1, OK527434.1, OK527435.1, OK527436.1, OK527437.1, OK527438.1, OK527439.1, OK527440.1, OK527441.1, OK527442.1, OK527443.1, OK527444.1, OK527445.1, OK527446.1, OK527447.1, OK527448.1, OK527449.1, OK527450.1, OK527451.1, OK527452.1, OK527453.1, OK527454.1, OK527455.1, OK527456.1, OK527457.1, OK527458.1, OK527459.1, OK527460.1, OK527461.1, OK527462.1, OK527463.1, OK527464.1, OK527465.1, OK527466.1, OK527467.1, OK527468.1, OK527469.1, OK527470.1, OK527471.1, OK527473.1, OK527474.1, OK527475.1, OK527476.1, OK527477.1, OK527478.1, OK527479.1, OK527480.1, OK527481.1, OK527482.1, OK527483.1, OK527484.1, OK527485.1, OK527486.1, OK527487.1, OK527488.1, OK527489.1, OK527490.1, OK527491.1, OK527492.1, OK527493.1, OK527494.1, OK527495.1, OK527496.1, OK527497.1, OK527498.1, OK527499.1, OK527501.1, OK527502.1, OK527503.1, OK527504.1, OK527505.1, OK527506.1, OK527507.1, OK527508.1, OK527509.1, OK527510.1, OK527511.1, OK527512.1, OK527513.1, OK527514.1, OK527515.1, OK527516.1, OK527517.1, OK527518.1, OK527519.1, OK527520.1, OK527521.1, OK527522.1, OK527523.1, OK527524.1, OK527525.1, OK527526.1, OK527527.1, OK527528.1, OK527529.1, OK527530.1, OK527531.1, OK527532.1, OK527533.1, OK527534.1, OK527535.1, OK527536.1, OK527537.1, OK527538.1, OK527539.1, OK527540.1, OK527541.1, OK527542.1, OK527543.1, OK527544.1, OK527545.1, OK527546.1, OK527547.1, OK527548.1, OK527549.1, OK527550.1, OK527551.1, OK527552.1, OK527553.1, OK527554.1, OK527555.1, OK527556.1, OK527557.1, OK527558.1, OK527559.1, OK527560.1, OK527561.1, OK527562.1, OK527563.1, OK527564.1, OK527565.1, OK527566.1, OK527567.1, OK527568.1, OK527569.1, OK527570.1, OK527571.1, OK527572.1, OK527573.1, OK527574.1, OK527575.1, OK527576.1, OK527577.1, OK527578.1, OK527579.1, OK527580.1, OK527581.1, OK527582.1, OK527583.1, OK527584.1, OK527585.1, OK527586.1, OK527587.1, OK527588.1, OK527589.1, OK527590.1, OK527591.1, OK527592.1, OK527593.1, OK527594.1, OK527595.1, OK527596.1, OK527597.1, OK527598.1, OK527599.1, OK527600.1, OK527601.1, OK527602.1, OK527603.1, OK527604.1, OK527605.1, OK527606.1, OK527607.1, OK527608.1, OK527609.1, OK527610.1, OK527611.1, OK527612.1, OK527613.1, OK527614.1, OK527615.1, OK527616.1, OK527617.1, OK527618.1, OK527619.1, OK527620.1, OK527621.1, OK527622.1, OK527623.1, OK527627.1, OK527628.1, OK527629.1, OK527630.1, OK527631.1, OK527632.1, OK527633.1, OK527634.1, OK527635.1, OK527636.1, OK527637.1, OK527638.1, OK527639.1, OK527640.1, OK527641.1, OK527642.1, OK527643.1, OK527644.1, OK527645.1, OK527646.1, OK527647.1, OK527648.1, OK527649.1, OK527650.1, OK527651.1, OK527652.1, OK527653.1, OK527654.1, OK527655.1, OK527656.1, OK527657.1, OK527658.1, OK527659.1, OK527660.1, OK527661.1, OK527663.1, OK527664.1, OK527665.1, OK527666.1, OK527667.1, OK527668.1, OK527669.1, OK527670.1, OK527671.1, OK527672.1, OK527673.1, OK527674.1, OK527675.1, OK527676.1, OK527677.1, OK527678.1, OK527679.1, OK527680.1, OK527681.1, OK527682.1, OK527683.1, OK527684.1, OK527685.1, OK527686.1, OK527687.1, OK527688.1, OK527689.1, OK527690.1, OK527691.1, OK527692.1, OK527693.1, OK527694.1, OK527695.1, OK527696.1, OK527697.1, OK527698.1, OK527699.1, OK527700.1, OK527701.1, OK527702.1, OK527703.1, OK527704.1, OK527705.1, OK527706.1, OK527707.1, OK527708.1, OK527709.1, OK527710.1, OK527711.1, OK527712.1, OK527713.1, OK527714.1, OK527715.1, OK527716.1, OK527717.1, OK527718.1, OK527719.1, OK527720.1, OK527721.1, OK527722.1, OK527723.1, OK527724.1, OK527725.1, OK527726.1, OK527727.1, OK527728.1, OK527729.1, OK527730.1, OK527731.1, OK527732.1, OK527733.1, OK527734.1, OK527735.1, OK527736.1, OK527737.1, OK527738.1, OK527739.1, OK527740.1, OK527741.1, OK527742.1, OK527743.1, OK527744.1, OK527745.1, OK527747.1, OK527748.1, OK527749.1, OK527750.1, OK527751.1, OK527752.1, OK540321.1, OK540322.1, OK540323.1, OK540324.1, OK540325.1, OK540326.1, OK540327.1, OK540328.1, OK540329.1, OK540330.1, OK540331.1, OK540332.1, OK540333.1, OK540334.1, OK540335.1, OK540336.1, OK540337.1, OK540339.1, OK540340.1, OK540341.1, OK540342.1, OK540343.1, OK540344.1, OK540345.1, OK540346.1, OK540347.1, OK540348.1, OK540349.1, OK540350.1, OK540351.1, OK540352.1, OK540353.1, OK540354.1, OK540355.1, OK540356.1, OK540358.1, OK540359.1, OK540360.1, OK540361.1, OK540362.1, OK540363.1, OK540364.1, OK540365.1, OK540366.1, OK540367.1, OK540368.1, OK540369.1, OK540370.1, OK540371.1, OK540372.1, OK540373.1, OK540374.1, OK540375.1, OK540376.1, OK540377.1, OK540378.1, OK540379.1, OK540380.1, OK540381.1, OK540382.1, OK540383.1, OK540384.1, OK540385.1, OK540386.1, OK540387.1, OK540388.1, OK540389.1, OK540390.1, OK540391.1, OK540392.1, OK540393.1, OK540394.1, OK540395.1, OK540396.1, OK540397.1, OK540398.1, OK540399.1, OK540400.1, OK540401.1, OK540402.1, OK540403.1, OK540404.1, OK540405.1, OK540406.1, OK540407.1, OK540408.1, OK540409.1, OK540410.1, OK540411.1, OK540412.1, OK540413.1, OK540414.1, OK540415.1, OK540416.1, OK540417.1, OK540418.1, OK540419.1, OK540420.1, OK540421.1, OK540422.1, OK540423.1, OK540424.1, OK540425.1, OK540426.1, OK540427.1, OK540428.1, OK540429.1, OK540430.1, OK540431.1, OK540432.1, OK540433.1, OK540434.1, OK540435.1, OK540436.1, OK540437.1, OK540438.1, OK540439.1, OK540440.1, OK540441.1, OK540442.1, OK540443.1, OK540444.1, OK540445.1, OK540446.1, OK540447.1, OK540448.1, OK540449.1, OK540450.1, OK540451.1, OK540452.1, OK540453.1, OK540454.1, OK540455.1, OK540456.1, OK540457.1, OK540458.1, OK540459.1, OK540460.1, OK540461.1, OK540462.1, OK540463.1, OK540464.1, OK540465.1, OK540466.1, OK540467.1, OK540468.1, OK540469.1, OK540470.1, OK540471.1, OK540472.1, OK540473.1, OK540474.1, OK540475.1, OK540476.1, OK540477.1, OK540478.1, OK540479.1, OK540480.1, OK540481.1, OK540482.1, OK540483.1, OK540484.1, OK540485.1, OK540486.1, OK540487.1, OK540488.1, OK540489.1, OK540490.1, OK540491.1, OK540492.1, OK540493.1, OK540494.1, OK540495.1, OK540496.1, OK540497.1, OK540498.1, OK540499.1, OK540500.1, OK540501.1, OK540502.1, OK540503.1, OK540504.1, OK540505.1, OK540506.1, OK540507.1, OK540508.1, OK540509.1, OK540510.1, OK540511.1, OK540512.1, OK540513.1, OK540514.1, OK540515.1, OK540516.1, OK540518.1, OK540519.1, OK540520.1, OK540521.1, OK540522.1, OK540524.1, OK540525.1, OK540526.1, OK540527.1, OK540528.1, OK540529.1, OK540530.1, OK540531.1, OK540532.1, OK540533.1, OK540534.1, OK540535.1, OK540536.1, OK540537.1, OK540538.1, OK540539.1, OK540540.1, OK540541.1, OK540542.1, OK540543.1, OK540544.1, OK540545.1, OK540546.1, OK540547.1, OK540548.1, OK540549.1, OK540550.1, OK540551.1, OK540552.1, OK540553.1, OK540554.1, OK540555.1, OK540556.1, OK540557.1, OK540558.1, OK540559.1, OK540560.1, OK540561.1, OK540562.1, OK540563.1, OK540564.1, OK540565.1, OK540566.1, OK540567.1, OK540568.1, OK540569.1, OK540570.1, OK540571.1, OK540572.1, OK540573.1, OK540574.1, OK540575.1, OK540576.1, OK540577.1, OK540578.1, OK540579.1, OK540580.1, OK540581.1, OK540582.1, OK540583.1, OK540584.1, OK540585.1, OK540586.1, OK540587.1, OK540588.1, OK540589.1, OK540590.1, OK540591.1, OK540592.1, OK540593.1, OK540594.1, OK540595.1, OK540596.1, OK540597.1, OK540598.1, OK540599.1, OK540601.1, OK540602.1, OK540603.1, OK540604.1, OK540605.1, OK540606.1, OK540607.1, OK540608.1, OK540609.1, OK540610.1, OK542104.1, OK542105.1, OK542106.1, OK542107.1, OK542108.1, OK542109.1, OK542110.1, OK542111.1, OK542112.1, OK542113.1, OK569088.1, OK569089.1, OK569090.1, OK569091.1, OK569092.1, OK569093.1, OK569094.1, OK569095.1, OK569096.1, OK569097.1, OK569098.1, OK569099.1, OK569100.1, OK569101.1, OK569102.1, OK569103.1, OK569104.1, OK569105.1, OK569106.1, OK569107.1, OK569108.1, OK569109.1, OK569110.1, OK569111.1, OK569112.1, OK569113.1, OK569114.1, OK569115.1, OK569116.1, OK569117.1, OK569118.1, OK569119.1, OK569120.1, OK569121.1, OK569122.1, OK569123.1, OK569124.1, OK569125.1, OK569126.1, OK569127.1, OK569128.1, OK569129.1, OK569130.1, OK569131.1, OK569132.1, OK569133.1, OK569134.1, OK569135.1, OK569136.1, OK569137.1, OK569138.1, OK569139.1, OK569141.1, OK569142.1, OK569143.1, OK569144.1, OK569145.1, OK569146.1, OK569147.1, OK569148.1, OK569149.1, OK569150.1, OK569151.1, OK569152.1, OK569153.1, OK569154.1, OK569155.1, OK569156.1, OK569157.1, OK569158.1, OK569159.1, OK569160.1, OK569161.1, OK569162.1, OK569163.1, OK569164.1, OK569165.1, OK569166.1, OK569167.1, OK569168.1, OK569169.1, OK569170.1, OK569171.1, OK569172.1, OK569173.1, OK569174.1, OK569175.1, OK569176.1, OK569177.1, OK569178.1, OK569179.1, OK569180.1, OK569181.1, OK569182.1, OK569183.1, OK569184.1, OK569185.1, OK569186.1, OK569187.1, OK569188.1, OK569189.1, OK569190.1, OK569191.1, OK569192.1, OK569193.1, OK569194.1, OK569195.1, OK569196.1, OK569197.1, OK569198.1, OK569199.1, OK569200.1, OK569201.1, OK569202.1, OK569203.1, OK569204.1, OK569205.1, OK569206.1, OK569207.1, OK569208.1, OK569209.1, OK569210.1, OK569211.1, OK569212.1, OK569213.1, OK569214.1, OK569215.1, OK569216.1, OK569217.1, OK569218.1, OK569219.1, OK569220.1, OK569221.1, OK569222.1, OK569223.1, OK569224.1, OK569225.1, OK569226.1, OK569227.1, OK569228.1, OK569229.1, OK569230.1, OK569231.1, OK569232.1, OK569233.1, OK569234.1, OK569235.1, OK569236.1, OK569237.1, OK569238.1, OK569239.1, OK569240.1, OK569241.1, OK569242.1, OK569243.1, OK569244.1, OK569245.1, OK569246.1, OK569247.1, OK569248.1, OK569249.1, OK569250.1, OK569251.1, OK569252.1, OK569253.1, OK569254.1, OK569255.1, OK569256.1, OK569257.1, OK569258.1, OK569259.1, OK569260.1, OK569261.1, OK569262.1, OK569263.1, OK569264.1, OK569265.1, OK569266.1, OK569267.1, OK569268.1, OK569269.1, OK569270.1, OK569271.1, OK569272.1, OK569273.1, OK569274.1, OK569275.1, OK569276.1, OK569277.1, OK569278.1, OK569279.1, OK569280.1, OK569281.1, OK569282.1, OK569283.1, OK569284.1, OK569285.1, OK569286.1, OK569287.1, OK569288.1, OK569289.1, OK569290.1, OK569291.1, OK569292.1, OK569293.1, OK569294.1, OK569295.1, OK569296.1, OK569297.1, OK569298.1, OK569299.1, OK569300.1, OK569301.1, OK569302.1, OK569303.1, OK569304.1, OK569305.1, OK569306.1, OK569307.1, OK569308.1, OK569309.1, OK569310.1, OK569311.1, OK569312.1, OK569313.1, OK569314.1, OK569315.1, OK569316.1, OK569317.1, OK569318.1, OK569319.1, OK569320.1, OK569321.1, OK569322.1, OK569323.1, OK569324.1, OK569325.1, OK569326.1, OK569327.1, OK569328.1, OK569329.1, OK569330.1, OK569331.1, OK569332.1, OK569333.1, OK569334.1, OK569335.1, OK569336.1, OK569337.1, OK569338.1, OK569339.1, OK569340.1, OK569341.1, OK569342.1, OK569343.1, OK569344.1, OK569345.1, OK569346.1, OK569347.1, OK569348.1, OK569349.1, OK569350.1, OK569351.1, OK569352.1, OK569353.1, OK569354.1, OK569355.1, OK569356.1, OK569357.1, OK569358.1, OK569359.1, OK569360.1, OK569361.1, OK569362.1, OK569363.1, OK569364.1, OK569365.1, OK569366.1, OK569367.1, OK569368.1, OK569369.1, OK569370.1, OK569371.1, OK569372.1, OK569373.1, OK569374.1, OK569375.1, OK569376.1, OK569377.1, OK569378.1, OK569379.1, OK569380.1, OK569381.1, OK569382.1, OK569383.1, OK569384.1, OK569385.1, OK569386.1, OK569387.1, OK569388.1, OK569389.1, OK569390.1, OK569391.1, OK569392.1, OK569393.1, OK569394.1, OK569395.1, OK569396.1, OK569397.1, OK569398.1, OK569399.1, OK569400.1, OK569401.1, OK569402.1, OK569403.1, OK569404.1, OK569405.1, OK569406.1, OK569407.1, OK569408.1, OK569409.1, OK569410.1, OK569411.1, OK569412.1, OK569413.1, OK569414.1, OK569415.1, OK569416.1, OK569417.1, OK569418.1, OK569419.1, OK569420.1, OK569421.1, OK569422.1, OK569423.1, OK569424.1, OK569425.1, OK569426.1, OK569427.1, OK569428.1, OK569429.1, OK569430.1, OK569431.1, OK569432.1, OK569433.1, OK569434.1, OK569435.1, OK569436.1, OK569437.1, OK569438.1, OK569439.1, OK569440.1, OK569441.1, OK569442.1, OK569443.1, OK569444.1, OK569445.1, OK569446.1, OK569447.1, OK569448.1, OK569449.1, OK569450.1, OK569451.1, OK569452.1, OK569453.1, OK569454.1, OK569455.1, OK569456.1, OK569457.1, OK569458.1, OK569459.1, OK569460.1, OK569461.1, OK569462.1, OK569463.1, OK569464.1, OK569465.1, OK569466.1, OK569467.1, OK569468.1, OK569469.1, OK569470.1, OK569471.1, OK569472.1, OK569473.1, OK569474.1, OK569475.1, OK569476.1, OK569477.1, OK569478.1, OK569479.1, OK569480.1, OK569481.1, OK569482.1, OK569483.1, OK569484.1, OK569485.1, OK569486.1, OK569487.1, OK569488.1, OK569489.1, OK569490.1, OK569491.1, OK569492.1, OK569493.1, OK569494.1, OK569495.1, OK569496.1, OK569497.1, OK569498.1, OK569499.1, OK569500.1, OK569501.1, OK569502.1, OK569503.1, OK569504.1, OK569505.1, OK569506.1, OK569507.1, OK569508.1, OK569509.1, OK569510.1, OK569511.1, OK569512.1, OK569513.1, OK569514.1, OK569515.1, OK569516.1, OK569517.1, OK569518.1, OK569519.1, OK569520.1, OK569521.1, OK569522.1, OK569523.1, OK569524.1, OK569525.1, OK569526.1, OK569527.1, OK569528.1, OK569529.1, OK569530.1, OK569531.1, OK569532.1, OK569533.1, OK569534.1, OK569535.1, OK569536.1, OK569537.1, OK569538.1, OK569539.1, OK569540.1, OK569541.1, OK569542.1, OK569543.1, OK569544.1, OK569545.1, OK569546.1, OK569547.1, OK569548.1, OK569549.1, OK569550.1, OK569551.1, OK569552.1, OK569553.1, OK569555.1, OK569556.1, OK569557.1, OK569558.1, OK569559.1, OK569560.1, OK569561.1, OK569562.1, OK569563.1, OK569564.1, OK569565.1, OK569566.1, OK569567.1, OK569568.1, OK569569.1, OK569570.1, OK569571.1, OK569572.1, OK569573.1, OK569574.1, OK569575.1, OK569576.1, OK569577.1, OK569578.1, OK569579.1, OK569580.1, OK569581.1, OK569582.1, OK569583.1, OK569584.1, OK569585.1, OK569586.1, OK569587.1, OK569588.1, OK569589.1, OK569590.1, OK569591.1, OK569592.1, OK569593.1, OK569594.1, OK569595.1, OK569596.1, OK569597.1, OK569598.1, OK569599.1, OK569600.1, OK569601.1, OK569602.1, OK569603.1, OK569604.1, OK569605.1, OK569606.1, OK569607.1, OK569608.1, OK569609.1, OK569610.1, OK569611.1, OK569613.1, OK569614.1, OK569615.1, OK569616.1, OK569617.1, OK569618.1, OK569619.1, OK569620.1, OK569621.1, OK569622.1, OK569623.1, OK569624.1, OK569625.1, OK569626.1, OK569627.1, OK569628.1, OK569629.1, OK569630.1, OK569631.1, OK569632.1, OK569633.1, OK569634.1, OK569635.1, OK569636.1, OK569637.1, OK569638.1, OK569639.1, OK569640.1, OK569641.1, OK569642.1, OK569643.1, OK569644.1, OK569645.1, OK569646.1, OK569647.1, OK569648.1, OK569649.1, OK569650.1, OK569651.1, OK569652.1, OK569653.1, OK569654.1, OK569655.1, OK569656.1, OK569657.1, OK569658.1, OK569659.1, OK569660.1, OK569661.1, OK569662.1, OK569663.1, OK569664.1, OK569665.1, OK569666.1, OK569667.1, OK569668.1, OK569669.1, OK569670.1, OK569671.1, OK569672.1, OK569673.1, OK569674.1, OK569675.1, OK569676.1, OK569677.1, OK569678.1, OK569679.1, OK569680.1, OK569681.1, OK569682.1, OK569684.1, OK569685.1, OK569686.1, OK569687.1, OK569689.1, OK569690.1, OK569691.1, OK569692.1, OK569693.1, OK569694.1, OK569695.1, OK569696.1, OK569697.1, OK569698.1, OK569699.1, OK569700.1, OK569701.1, OK569702.1, OK569703.1, OK569704.1, OK569705.1, OK569706.1, OK569708.1, OK569709.1, OK569711.1, OK569712.1, OK569713.1, OK569714.1, OK569715.1, OK569716.1, OK569718.1, OK569719.1, OK569720.1, OK569721.1, OK569722.1, OK569723.1, OK569724.1, OK569725.1, OK569726.1, OK569727.1, OK569728.1, OK569729.1, OK569730.1, OK569731.1, OK569732.1, OK569733.1, OK569734.1, OK569735.1, OK569736.1, OK569737.1, OK569738.1, OK569739.1, OK569740.1, OK569741.1, OK569742.1, OK569743.1, OK569744.1, OK569745.1, OK569746.1, OK569747.1, OK569748.1, OK569749.1, OK569750.1, OK569751.1, OK569752.1, OK569753.1, OK569754.1, OK592456.1, OK592457.1, OK592458.1, OK592459.1, OK592460.1, OK592461.1, OK592462.1, OK592463.1, OK592464.1, OK592465.1, OK592466.1, OK592467.1, OK592468.1, OK592469.1, OK592470.1, OK592471.1, OK592472.1, OK592473.1, OK592474.1, OK592475.1, OK592476.1, OK592477.1, OK592478.1, OK592479.1, OK592480.1, OK592481.1, OK592482.1, OK592483.1, OK592484.1, OK592485.1, OK592486.1, OK592487.1, OK592488.1, OK592489.1, OK592490.1, OK592491.1, OK592492.1, OK592493.1, OK592494.1, OK592495.1, OK592496.1, OK592497.1, OK592498.1, OK592499.1, OK592500.1, OK592501.1, OK592502.1, OK592503.1, OK592504.1, OK592505.1, OK592506.1, OK592507.1, OK592508.1, OK592509.1, OK592510.1, OK592511.1, OK592512.1, OK592513.1, OK592514.1, OK592515.1, OK592516.1, OK592517.1, OK592518.1, OK592519.1, OK592520.1, OK592521.1, OK592522.1, OK592523.1, OK592524.1, OK592525.1, OK592526.1, OK592527.1, OK592528.1, OK592529.1, OK592530.1, OK592531.1, OK592532.1, OK592533.1, OK592534.1, OK592535.1, OK592536.1, OK592537.1, OK592538.1, OK592539.1, OK592540.1, OK592541.1, OK592542.1, OK592543.1, OK592544.1, OK592545.1, OK592546.1, OK592547.1, OK592548.1, OK592549.1, OK592551.1, OK592552.1, OK592553.1, OK592554.1, OK592555.1, OK592556.1, OK592557.1, OK592558.1, OK592559.1, OK592560.1, OK592561.1, OK592562.1, OK592563.1, OK592564.1, OK592565.1, OK592566.1, OK592567.1, OK592568.1, OK592569.1, OK592570.1, OK592571.1, OK592572.1, OK592573.1, OK592574.1, OK592575.1, OK592576.1, OK592577.1, OK592578.1, OK592579.1, OK592580.1, OK592581.1, OK592582.1, OK592583.1, OK592584.1, OK592585.1, OK592586.1, OK592587.1, OK592588.1, OK592589.1, OK592590.1, OK592591.1, OK592592.1, OK592593.1, OK592594.1, OK592595.1, OK592596.1, OK592597.1, OK592598.1, OK592599.1, OK592600.1, OK592601.1, OK592602.1, OK592603.1, OK592604.1, OK592605.1, OK592606.1, OK592607.1, OK592608.1, OK592609.1, OK592610.1, OK592611.1, OK592612.1, OK592613.1, OK592614.1, OK592615.1, OK592616.1, OK592617.1, OK592618.1, OK592619.1, OK592620.1, OK592621.1, OK592622.1, OK592623.1, OK592624.1, OK592625.1, OK592626.1, OK592627.1, OK592628.1, OK592629.1, OK592630.1, OK592631.1, OK592632.1, OK592633.1, OK592634.1, OK592635.1, OK592636.1, OK592637.1, OK592638.1, OK592639.1, OK592640.1, OK592641.1, OK592642.1, OK592643.1, OK592644.1, OK592645.1, OK592646.1, OK592647.1, OK592648.1, OK592649.1, OK592650.1, OK592651.1, OK592652.1, OK592653.1, OK592654.1, OK592655.1, OK592656.1, OK592657.1, OK592658.1, OK592659.1, OK592660.1, OK592661.1, OK592662.1, OK592663.1, OK592664.1, OK592665.1, OK592666.1, OK592667.1, OK592668.1, OK592669.1, OK592670.1, OK592671.1, OK592672.1, OK592673.1, OK592674.1, OK592675.1, OK592676.1, OK592677.1, OK592678.1, OK592679.1, OK592680.1, OK592681.1, OK592682.1, OK592683.1, OK592684.1, OK592685.1, OK592686.1, OK592687.1, OK592688.1, OK592689.1, OK592690.1, OK592691.1, OK592692.1, OK592693.1, OK592694.1, OK592695.1, OK592696.1, OK592697.1, OK592698.1, OK592699.1, OK592700.1, OK592701.1, OK592702.1, OK592703.1, OK592704.1, OK592705.1, OK592706.1, OK592707.1, OK592708.1, OK592709.1, OK592710.1, OK592711.1, OK592712.1, OK592713.1, OK592714.1, OK592715.1, OK592716.1, OK592717.1, OK592718.1, OK592719.1, OK592720.1, OK592721.1, OK592722.1, OK592723.1, OK592724.1, OK592725.1, OK592726.1, OK592727.1, OK592728.1, OK592729.1, OK592730.1, OK592731.1, OK592732.1, OK592733.1, OK592734.1, OK592735.1, OK592736.1, OK592737.1, OK592738.1, OK592739.1, OK592740.1, OK592741.1, OK592742.1, OK592743.1, OK592744.1, OK592745.1, OK592746.1, OK592747.1, OK592748.1, OK592749.1, OK592750.1, OK592751.1, OK592752.1, OK592753.1, OK592754.1, OK592755.1, OK592756.1, OK592757.1, OK592758.1, OK592759.1, OK592760.1, OK592761.1, OK592762.1, OK592763.1, OK592764.1, OK592765.1, OK592766.1, OK592767.1, OK592768.1, OK592769.1, OK592770.1, OK592771.1, OK592772.1, OK592773.1, OK592774.1, OK592775.1, OK592776.1, OK592777.1, OK592778.1, OK592779.1, OK592780.1, OK592781.1, OK592782.1, OK592784.1, OK592785.1, OK592786.1, OK592787.1, OK592788.1, OK592789.1, OK592790.1, OK592791.1, OK592792.1, OK592793.1, OK592794.1, OK592795.1, OK592796.1, OK592797.1, OK592798.1, OK592799.1, OK592800.1, OK592801.1, OK592802.1, OK592803.1, OK592804.1, OK592805.1, OK592806.1, OK592807.1, OK592808.1, OK592809.1, OK592810.1, OK592811.1, OK592812.1, OK592813.1, OK592814.1, OK592815.1, OK592816.1, OK592817.1, OK592818.1, OK592819.1, OK592820.1, OK592821.1, OK592822.1, OK592823.1, OK592824.1, OK592825.1, OK592826.1, OK592827.1, OK592828.1, OK592829.1, OK592830.1, OK592831.1, OK592832.1, OK592833.1, OK592834.1, OK592835.1, OK592836.1, OK592837.1, OK592838.1, OK592839.1, OK592840.1, OK592841.1, OK592842.1, OK592843.1, OK592844.1, OK592845.1, OK592846.1, OK592847.1, OK592848.1, OK592849.1, OK592850.1, OK592851.1, OK592852.1, OK592853.1, OK592854.1, OK592855.1, OK592856.1, OK592857.1, OK592858.1, OK592859.1, OK592860.1, OK592861.1, OK592862.1, OK592863.1, OK592864.1, OK592865.1, OK592866.1, OK592867.1, OK592868.1, OK592869.1, OK592870.1, OK592871.1, OK592872.1, OK592873.1, OK592874.1, OK592875.1, OK592876.1, OK592877.1, OK592878.1, OK592879.1, OK592880.1, OK592881.1, OK592882.1, OK592883.1, OK592884.1, OK592885.1, OK592887.1, OK592888.1, OK592889.1, OK592890.1, OK592891.1, OK592892.1, OK592893.1, OK592894.1, OK592895.1, OK592896.1, OK592897.1, OK592898.1, OK592899.1, OK592900.1, OK592901.1, OK592902.1, OK592903.1, OK592904.1, OK592905.1, OK592906.1, OK592907.1, OK592908.1, OK592909.1, OK592910.1, OK592911.1, OK592912.1, OK592913.1, OK592914.1, OK592915.1, OK592916.1, OK592917.1, OK592918.1, OK592919.1, OK592920.1, OK592921.1, OK592922.1, OK592923.1, OK592924.1, OK592925.1, OK592926.1, OK592927.1, OK592928.1, OK592929.1, OK592930.1, OK592931.1, OK592932.1, OK592933.1, OK592934.1, OK592935.1, OK592936.1, OK592937.1, OK592938.1, OK592939.1, OK592940.1, OK592941.1, OK592942.1, OK592943.1, OK592944.1, OK592945.1, OK592946.1, OK592947.1, OK592948.1, OK592949.1, OK592950.1, OK592951.1, OK592952.1, OK592953.1, OK592954.1, OK592955.1, OK592956.1, OK592957.1, OK592958.1, OK592959.1, OK592960.1, OK592961.1, OK592962.1, OK592963.1, OK592964.1, OK592965.1, OK592966.1, OK592967.1, OK592968.1, OK592969.1, OK592970.1, OK592971.1, OK592972.1, OK592973.1, OK592974.1, OK592975.1, OK592976.1, OK592977.1, OK592978.1, OK592979.1, OK592980.1, OK592981.1, OK592982.1, OK592983.1, OK592984.1, OK592985.1, OK592986.1, OK592987.1, OK592988.1, OK592989.1, OK592990.1, OK592991.1, OK592992.1, OK592993.1, OK592994.1, OK592995.1, OK592996.1, OK592997.1, OK592998.1, OK592999.1, OK593000.1, OK593001.1, OK593003.1, OK593004.1, OK593005.1, OK593006.1, OK593007.1, OK593008.1, OK593009.1, OK593010.1, OK593011.1, OK593012.1, OK593013.1, OK593014.1, OK593015.1, OK593016.1, OK593017.1, OK593018.1, OK593019.1, OK593020.1, OK593021.1, OK593022.1, OK593023.1, OK593024.1, OK593025.1, OK593026.1, OK593027.1, OK593028.1, OK593029.1, OK593030.1, OK593031.1, OK593032.1, OK593033.1, OK593034.1, OK593035.1, OK593036.1, OK593037.1, OK593038.1, OK593039.1, OK593040.1, OK593041.1, OK593042.1, OK593043.1, OK593044.1, OK593045.1, OK593046.1, OK593047.1, OK593048.1, OK593049.1, OK593050.1, OK593051.1, OK593052.1, OK593053.1, OK593054.1, OK593055.1, OK593056.1, OK593057.1, OK593058.1, OK593059.1, OK593060.1, OK593061.1, OK593062.1, OK593063.1, OK593064.1, OK593065.1, OK593066.1, OK593067.1, OK593068.1, OK593069.1, OK593070.1, OK593071.1, OK593072.1, OK593073.1, OK593074.1, OK593075.1, OK593076.1, OK593077.1, OK593078.1, OK593079.1, OK593080.1, OK593081.1, OK593082.1, OK593083.1, OK593084.1, OK593085.1, OK593086.1, OK593087.1, OK593088.1, OK593089.1, OK593090.1, OK593091.1, OK593092.1, OK593093.1, OK593094.1, OK593096.1, OK593097.1, OK593098.1, OK593099.1, OK593100.1, OK593101.1, OK593102.1, OK593103.1, OK593104.1, OK593105.1, OK593106.1, OK593107.1, OK593108.1, OK593109.1, OK593110.1, OK593111.1, OK593112.1, OK593113.1, OK593114.1, OK593115.1, OK593116.1, OK593117.1, OK593118.1, OK593119.1, OK593120.1, OK593121.1, OK593122.1, OK593123.1, OK593124.1, OK593125.1, OK593126.1, OK593127.1, OK593128.1, OK593129.1, OK593130.1, OK593131.1, OK593132.1, OK593133.1, OK593134.1, OK593135.1, OK593136.1, OK593137.1, OK593138.1, OK593139.1, OK593140.1, OK593141.1, OK593142.1, OK593143.1, OK593144.1, OK593145.1, OK593146.1, OK593147.1, OK593148.1, OK593149.1, OK593150.1, OK593151.1, OK593152.1, OK593153.1, OK593154.1, OK593155.1, OK593156.1, OK593157.1, OK593158.1, OK593159.1, OK593160.1, OK593161.1, OK593162.1, OK593163.1, OK593164.1, OK593165.1, OK593166.1, OK593167.1, OK593168.1, OK593169.1, OK593170.1, OK593171.1, OK593172.1, OK593173.1, OK593174.1, OK593175.1, OK593176.1, OK593177.1, OK593178.1, OK593179.1, OK593180.1, OK593181.1, OK593182.1, OK593183.1, OK593184.1, OK593185.1, OK593186.1, OK593187.1, OK593188.1, OK593189.1, OK593190.1, OK593191.1, OK593192.1, OK593193.1, OK593194.1, OK593195.1, OK593196.1, OK593197.1, OK593198.1, OK593199.1, OK593200.1, OK593201.1, OK593202.1, OK593203.1, OK593204.1, OK593205.1, OK593206.1, OK593207.1, OK593208.1, OK593209.1, OK593210.1, OK593211.1, OK593212.1, OK593213.1, OK593214.1, OK593215.1, OK593216.1, OK593217.1, OK593218.1, OK593219.1, OK593220.1, OK593221.1, OK593222.1, OK593224.1, OK593225.1, OK593226.1, OK593227.1, OK593228.1, OK593229.1, OK593230.1, OK593231.1, OK593232.1, OK593233.1, OK593234.1, OK593235.1, OK593236.1, OK593237.1, OK593238.1, OK593239.1, OK593240.1, OK593241.1, OK593242.1, OK593243.1, OK593244.1, OK593245.1, OK593246.1, OK593247.1, OK593248.1, OK593249.1, OK593250.1, OK593251.1, OK593252.1, OK593253.1, OK593254.1, OK593255.1, OK593256.1, OK593257.1, OK593258.1, OK593259.1, OK593260.1, OK593261.1, OK593262.1, OK593263.1, OK593264.1, OK593265.1, OK593266.1, OK593267.1, OK593268.1, OK593269.1, OK593270.1, OK593271.1, OK593272.1, OK593273.1, OK593274.1, OK593275.1, OK593276.1, OK593277.1, OK593278.1, OK593279.1, OK593280.1, OK593281.1, OK593282.1, OK593283.1, OK593284.1, OK593285.1, OK593286.1, OK593287.1, OK593288.1, OK593289.1, OK593290.1, OK593291.1, OK593292.1, OK593293.1, OK593294.1, OK593295.1, OK593296.1, OK593297.1, OK593298.1, OK593299.1, OK593301.1, OK593302.1, OK593303.1, OK593304.1, OK593305.1, OK593306.1, OK593307.1, OK593308.1, OK593309.1, OK593310.1, OK593311.1, OK593312.1, OK593314.1, OK593315.1, OK593316.1, OK593317.1, OK593318.1, OK593319.1, OK593320.1, OK593321.1, OK593322.1, OK593323.1, OK593324.1, OK593325.1, OK593326.1, OK593327.1, OK593328.1, OK593329.1, OK593330.1, OK593331.1, OK593332.1, OK593333.1, OK593334.1, OK593335.1, OK593336.1, OK593337.1, OK593338.1, OK593339.1, OK593340.1, OK593341.1, OK593342.1, OK593343.1, OK593344.1, OK593345.1, OK593346.1, OK593347.1, OK593348.1, OK593349.1, OK593350.1, OK593351.1, OK593352.1, OK593353.1, OK593354.1, OK593355.1, OK593356.1, OK593357.1, OK593358.1, OK593359.1, OK593360.1, OK593361.1, OK593362.1, OK593363.1, OK593364.1, OK593365.1, OK593366.1, OK593367.1, OK593368.1, OK593369.1, OK593370.1, OK593371.1, OK593372.1, OK593373.1, OK593374.1, OK593375.1, OK593376.1, OK593377.1, OK593378.1, OK593379.1, OK593380.1, OK593381.1, OK593382.1, OK593383.1, OK593384.1, OK593385.1, OK593386.1, OK593387.1, OK593388.1, OK593389.1, OK593390.1, OK593391.1, OK593392.1, OK593393.1, OK593394.1, OK593395.1, OK593396.1, OK593397.1, OK593398.1, OK593399.1, OK593400.1, OK593401.1, OK593402.1, OK593403.1, OK593404.1, OK593405.1, OK593406.1, OK593407.1, OK593408.1, OK593409.1, OK593410.1, OK593411.1, OK593412.1, OK593413.1, OK593414.1, OK593415.1, OK593416.1, OK593417.1, OK593418.1, OK593419.1, OK593420.1, OK593421.1, OK593422.1, OK593423.1, OK593424.1, OK593425.1, OK593426.1, OK593427.1, OK593428.1, OK593429.1, OK593430.1, OK593431.1, OK593432.1, OK593433.1, OK593434.1, OK593435.1, OK593436.1, OK593437.1, OK593438.1, OK593439.1, OK593440.1, OK593441.1, OK593442.1, OK593443.1, OK593444.1, OK593445.1, OK593446.1, OK593447.1, OK593448.1, OK593449.1, OK593450.1, OK593451.1, OK593452.1, OK593453.1, OK593454.1, OK593455.1, OK593456.1, OK593457.1, OK593458.1, OK593459.1, OK593460.1, OK593461.1, OK593462.1, OK593463.1, OK593464.1, OK593465.1, OK593466.1, OK593467.1, OK593468.1, OK593469.1, OK593470.1, OK593471.1, OK593472.1, OK593473.1, OK593474.1, OK593475.1, OK593476.1, OK593477.1, OK593478.1, OK593479.1, OK593480.1, OK593481.1, OK593482.1, OK593483.1, OK593484.1, OK593485.1, OK593486.1, OK593487.1, OK593488.1, OK593489.1, OK593490.1, OK593491.1, OK593492.1, OK593493.1, OK593494.1, OK593495.1, OK593496.1, OK593497.1, OK593498.1, OK593499.1, OK593500.1, OK593501.1, OK593502.1, OK593503.1, OK593504.1, OK593505.1, OK593506.1, OK593507.1, OK593508.1, OK593509.1, OK593510.1, OK593511.1, OK593512.1, OK593513.1, OK593514.1, OK593515.1, OK593516.1, OK593518.1, OK593519.1, OK593520.1, OK593521.1, OK593522.1, OK593524.1, OK640776.1, OK640777.1, OK640778.1, OK640779.1, OK640780.1, OK640781.1, OK640782.1, OK640783.1, OK640784.1, OK640785.1, OK640786.1, OK640787.1, OK640788.1, OK640789.1, OK640790.1, OK640791.1, OK640792.1, OK640793.1, OK640794.1, OK640795.1, OK640796.1, OK640797.1, OK640798.1, OK640799.1, OK640800.1, OK640801.1, OK640802.1, OK640803.1, OK640804.1, OK640805.1, OK640806.1, OK640807.1, OK640808.1, OK640809.1, OK640810.1, OK640811.1, OK640812.1, OK640813.1, OK640814.1, OK640815.1, OK640816.1, OK640817.1, OK640818.1, OK640819.1, OK640820.1, OK640821.1, OK640822.1, OK640823.1, OK640824.1, OK640825.1, OK640826.1, OK640827.1, OK640828.1, OK640829.1, OK640830.1, OK640831.1, OK640832.1, OK640833.1, OK640834.1, OK640835.1, OK640836.1, OK640837.1, OK640838.1, OK640839.1, OK640840.1, OK640841.1, OK640842.1, OK640843.1, OK640844.1, OK640845.1, OK640846.1, OK640847.1, OK640848.1, OK640849.1, OK640850.1, OK640851.1, OK640852.1, OK640853.1, OK640854.1, OK640855.1, OK640856.1, OK640857.1, OK640858.1, OK640859.1, OK640860.1, OK640861.1, OK640862.1, OK640863.1, OK640864.1, OK640865.1, OK640866.1, OK640867.1, OK640868.1, OK640869.1, OK640870.1, OK640871.1, OK640872.1, OK640873.1, OK640874.1, OK640875.1, OK640876.1, OK640877.1, OK640878.1, OK640879.1, OK640880.1, OK640881.1, OK640882.1, OK640883.1, OK640884.1, OK640885.1, OK640886.1, OK640887.1, OK640888.1, OK640889.1, OK640890.1, OK640891.1, OK640892.1, OK640893.1, OK640894.1, OK640895.1, OK640896.1, OK640897.1, OK640898.1, OK640900.1, OK640901.1, OK640902.1, OK640903.1, OK640904.1, OK640905.1, OK640906.1, OK640907.1, OK640908.1, OK640909.1, OK640910.1, OK640911.1, OK640912.1, OK640913.1, OK640914.1, OK640915.1, OK640916.1, OK640917.1, OK640918.1, OK640920.1, OK640921.1, OK640922.1, OK640923.1, OK640924.1, OK640925.1, OK640926.1, OK640927.1, OK640928.1, OK640929.1, OK640930.1, OK640931.1, OK640932.1, OK640933.1, OK640934.1, OK640935.1, OK640936.1, OK640937.1, OK640938.1, OK640939.1, OK640941.1, OK640942.1, OK640943.1, OK640944.1, OK640945.1, OK640946.1, OK640947.1, OK640948.1, OK640949.1, OK640950.1, OK640951.1, OK640952.1, OK640953.1, OK640954.1, OK640955.1, OK640956.1, OK640957.1, OK640958.1, OK640959.1, OK640960.1, OK640961.1, OK640962.1, OK640963.1, OK640964.1, OK640965.1, OK640966.1, OK640967.1, OK640968.1, OK640969.1, OK640970.1, OK640971.1, OK640972.1, OK640973.1, OK640974.1, OK640975.1, OK640976.1, OK640977.1, OK640978.1, OK640979.1, OK640980.1, OK640981.1, OK640982.1, OK640983.1, OK640984.1, OK640985.1, OK640986.1, OK640987.1, OK640988.1, OK640989.1, OK640990.1, OK640991.1, OK640993.1, OK640994.1, OK640995.1, OK640996.1, OK640997.1, OK640998.1, OK640999.1, OK641000.1, OK641001.1, OK641002.1, OK641003.1, OK641004.1, OK641005.1, OK641006.1, OK641007.1, OK641009.1, OK641010.1, OK641011.1, OK641012.1, OK641013.1, OK641014.1, OK641015.1, OK641016.1, OK641017.1, OK641018.1, OK641019.1, OK641020.1, OK641021.1, OK641022.1, OK641023.1, OK641024.1, OK641025.1, OK641026.1, OK641027.1, OK641028.1, OK641029.1, OK641030.1, OK641031.1, OK641032.1, OK641033.1, OK641034.1, OK641035.1, OK641036.1, OK641037.1, OK641038.1, OK641039.1, OK641040.1, OK641041.1, OK641042.1, OK641043.1, OK641044.1, OK641045.1, OK641046.1, OK641047.1, OK641048.1, OK641049.1, OK641050.1, OK641051.1, OK641052.1, OK641053.1, OK641054.1, OK641055.1, OK641056.1, OK641057.1, OK641058.1, OK641059.1, OK641060.1, OK641061.1, OK641062.1, OK641063.1, OK641064.1, OK641065.1, OK641066.1, OK641067.1, OK641068.1, OK641069.1, OK641070.1, OK641071.1, OK641072.1, OK641073.1, OK641074.1, OK641075.1, OK641076.1, OK641077.1, OK641078.1, OK641079.1, OK641080.1, OK641081.1, OK641082.1, OK641083.1, OK641084.1, OK641085.1, OK641087.1, OK641088.1, OK641089.1, OK641090.1, OK641091.1, OK641092.1, OK641093.1, OK641094.1, OK641095.1, OK641096.1, OK641098.1, OK641099.1, OK641100.1, OK641101.1, OK641102.1, OK641103.1, OK641104.1, OK641105.1, OK641106.1, OK641107.1, OK641108.1, OK641109.1, OK641110.1, OK641111.1, OK641112.1, OK641113.1, OK641114.1, OK641115.1, OK641116.1, OK641117.1, OK641118.1, OK641119.1, OK641120.1, OK641121.1, OK641122.1, OK641123.1, OK641124.1, OK641125.1, OK641126.1, OK641127.1, OK641128.1, OK641129.1, OK641130.1, OK641131.1, OK641132.1, OK641133.1, OK641134.1, OK641135.1, OK641136.1, OK641137.1, OK641138.1, OK641139.1, OK641140.1, OK641141.1, OK641142.1, OK641143.1, OK641144.1, OK641145.1, OK641146.1, OK641147.1, OK641148.1, OK641149.1, OK641150.1, OK641151.1, OK641152.1, OK641153.1, OK641154.1, OK641155.1, OK641156.1, OK641157.1, OK641158.1, OK641159.1, OK641160.1, OK641161.1, OK641162.1, OK641163.1, OK641164.1, OK641165.1, OK641166.1, OK641167.1, OK641168.1, OK641169.1, OK641170.1, OK641171.1, OK641172.1, OK641173.1, OK641174.1, OK641175.1, OK641176.1, OK641177.1, OK641178.1, OK641179.1, OK641180.1, OK641181.1, OK641182.1, OK641183.1, OK641184.1, OK641185.1, OK641186.1, OK641187.1, OK641188.1, OK641189.1, OK641190.1, OK641191.1, OK641192.1, OK641193.1, OK641194.1, OK641195.1, OK641196.1, OK641197.1, OK641198.1, OK641199.1, OK641200.1, OK641201.1, OK641202.1, OK641204.1, OK641205.1, OK641206.1, OK641207.1, OK641208.1, OK641209.1, OK641210.1, OK641211.1, OK641212.1, OK641213.1, OK641214.1, OK641215.1, OK641216.1, OK641217.1, OK641218.1, OK641219.1, OK641220.1, OK641221.1, OK641222.1, OK641223.1, OK641224.1, OK641225.1, OK641226.1, OK641227.1, OK641228.1, OK641229.1, OK641230.1, OK641231.1, OK641232.1, OK641233.1, OK641234.1, OK641235.1, OK641236.1, OK641237.1, OK641238.1, OK641239.1, OK641240.1, OK641241.1, OK641242.1, OK641243.1, OK641244.1, OK641245.1, OK641246.1, OK641247.1, OK641248.1, OK641249.1, OK641250.1, OK641251.1, OK641252.1, OK641253.1, OK641254.1, OK641255.1, OK641256.1, OK641257.1, OK641258.1, OK641259.1, OK641260.1, OK641262.1, OK641263.1, OK641264.1, OK641265.1, OK641266.1, OK641267.1, OK641268.1, OK641269.1, OK641270.1, OK641271.1, OK641272.1, OK641273.1, OK641274.1, OK641275.1, OK641276.1, OK641277.1, OK641278.1, OK641279.1, OK641280.1, OK641281.1, OK641282.1, OK641283.1, OK641284.1, OK641285.1, OK641286.1, OK641287.1, OK641288.1, OK641289.1, OK641290.1, OK641291.1, OK641292.1, OK641293.1, OK641294.1, OK641295.1, OK641296.1, OK641297.1, OK641298.1, OK641299.1, OK641300.1, OK641301.1, OK641302.1, OK641303.1, OK641304.1, OK641305.1, OK641306.1, OK641307.1, OK641308.1, OK641309.1, OK641310.1, OK641311.1, OK641312.1, OK641313.1, OK641314.1, OK641315.1, OK641316.1, OK641317.1, OK641318.1, OK641319.1, OK641320.1, OK641321.1, OK641322.1, OK641323.1, OK641324.1, OK641325.1, OK641326.1, OK641327.1, OK641328.1, OK641329.1, OK641330.1, OK641331.1, OK641332.1, OK641333.1, OK641334.1, OK641335.1, OK641336.1, OK641337.1, OK641338.1, OK641339.1, OK641340.1, OK641341.1, OK641342.1, OK641343.1, OK641344.1, OK641345.1, OK641346.1, OK641347.1, OK641348.1, OK641349.1, OK641350.1, OK641351.1, OK641352.1, OK641353.1, OK641354.1, OK641355.1, OK641356.1, OK641357.1, OK641358.1, OK641359.1, OK641360.1, OK641361.1, OK641362.1, OK641363.1, OK641364.1, OK641365.1, OK641366.1, OK641367.1, OK641368.1, OK641369.1, OK641370.1, OK641371.1, OK641372.1, OK641373.1, OK641374.1, OK641375.1, OK641376.1, OK641377.1, OK641378.1, OK641379.1, OK641380.1, OK641381.1, OK641382.1, OK641383.1, OK641384.1, OK641385.1, OK641386.1, OK641387.1, OK641388.1, OK641389.1, OK641390.1, OK641391.1, OK641392.1, OK641393.1, OK641394.1, OK641395.1, OK641396.1, OK641397.1, OK641398.1, OK641399.1, OK641400.1, OK641401.1, OK641402.1, OK641403.1, OK641404.1, OK641405.1, OK641407.1, OK641408.1, OK641409.1, OK641410.1, OK641411.1, OK641412.1, OK641413.1, OK641414.1, OK641415.1, OK641416.1, OK641417.1, OK641418.1, OK641419.1, OK641420.1, OK641421.1, OK641422.1, OK641423.1, OK641424.1, OK641425.1, OK641426.1, OK641427.1, OK641428.1, OK641429.1, OK641430.1, OK641432.1, OK641433.1, OK641434.1, OK641435.1, OK641436.1, OK641437.1, OK641438.1, OK641439.1, OK641440.1, OK641441.1, OK641442.1, OK641443.1, OK641444.1, OK641445.1, OK641446.1, OK641447.1, OK641448.1, OK641449.1, OK641450.1, OK641451.1, OK641452.1, OK641453.1, OK641454.1, OK641455.1, OK641456.1, OK641457.1, OK641458.1, OK641459.1, OK641460.1, OK641461.1, OK641462.1, OK641463.1, OK641464.1, OK641465.1, OK641466.1, OK641467.1, OK641468.1, OK641469.1, OK641470.1, OK641471.1, OK641472.1, OK641473.1, OK641474.1, OK641475.1, OK641476.1, OK641477.1, OK641478.1, OK641479.1, OK641480.1, OK641481.1, OK641482.1, OK641483.1, OK641484.1, OK641485.1, OK641486.1, OK641487.1, OK641488.1, OK641489.1, OK641490.1, OK641491.1, OK641492.1, OK641493.1, OK641494.1, OK641495.1, OK641497.1, OK641499.1, OK641500.1, OK641501.1, OK641502.1, OK641503.1, OK641504.1, OK641505.1, OK641506.1, OK641507.1, OK641508.1, OK641509.1, OK641510.1, OK641511.1, OK641512.1, OK641513.1, OK641514.1, OK641515.1, OK641516.1, OK641517.1, OK641518.1, OK641519.1, OK641520.1, OK641521.1, OK641522.1, OK641523.1, OK641524.1, OK641525.1, OK641526.1, OK641527.1, OK641528.1, OK641529.1, OK641530.1, OK641531.1, OK641532.1, OK641533.1, OK641534.1, OK641535.1, OK641536.1, OK641537.1, OK641538.1, OK641539.1, OK641540.1, OK641541.1, OK641542.1, OK641543.1, OK641544.1, OK641545.1, OK641546.1, OK641547.1, OK641548.1, OK641549.1, OK663797.1, OK663798.1, OK663799.1, OK663800.1, OK663801.1, OK663802.1, OK663803.1, OK663804.1, OK663805.1, OK663806.1, OK663807.1, OK663808.1, OK663809.1, OK663810.1, OK663811.1, OK663812.1, OK663813.1, OK663814.1, OK663815.1, OK663816.1, OK663817.1, OK663818.1, OK663819.1, OK663820.1, OK663821.1, OK663822.1, OK663823.1, OK663824.1, OK663825.1, OK663826.1, OK663827.1, OK663828.1, OK663829.1, OK663830.1, OK663831.1, OK663832.1, OK663833.1, OK663834.1, OK663835.1, OK663836.1, OK663837.1, OK663838.1, OK663839.1, OK663840.1, OK663841.1, OK663842.1, OK663843.1, OK663844.1, OK663845.1, OK663846.1, OK663847.1, OK663848.1, OK663849.1, OK663850.1, OK663851.1, OK663852.1, OK663853.1, OK663854.1, OK663855.1, OK663856.1, OK663857.1, OK663858.1, OK663859.1, OK663860.1, OK663861.1, OK663862.1, OK663863.1, OK663864.1, OK663865.1, OK663866.1, OK663867.1, OK663868.1, OK663869.1, OK663870.1, OK663871.1, OK663872.1, OK663873.1, OK663874.1, OK663875.1, OK663876.1, OK663877.1, OK663878.1, OK663879.1, OK663880.1, OK663881.1, OK663882.1, OK663883.1, OK663884.1, OK663885.1, OK663886.1, OK663887.1, OK663888.1, OK663889.1, OK663890.1, OK663891.1, OK663892.1, OK663893.1, OK663894.1, OK663895.1, OK663896.1, OK663897.1, OK663898.1, OK663899.1, OK663900.1, OK663901.1, OK663902.1, OK663903.1, OK663904.1, OK663905.1, OK663906.1, OK663907.1, OK663908.1, OK663909.1, OK663910.1, OK663911.1, OK663912.1, OK663913.1, OK663914.1, OK663915.1, OK663916.1, OK663917.1, OK663919.1, OK663921.1, OK663922.1, OK663923.1, OK663924.1, OK663925.1, OK663926.1, OK663927.1, OK663928.1, OK663929.1, OK663930.1, OK663931.1, OK663932.1, OK663933.1, OK663934.1, OK663935.1, OK663936.1, OK663937.1, OK663938.1, OK663939.1, OK663940.1, OK663941.1, OK663942.1, OK663943.1, OK663944.1, OK663945.1, OK663946.1, OK663947.1, OK663948.1, OK663949.1, OK663950.1, OK663951.1, OK663952.1, OK663953.1, OK663954.1, OK663955.1, OK663956.1, OK663957.1, OK663958.1, OK663959.1, OK663960.1, OK663961.1, OK663962.1, OK663963.1, OK663964.1, OK663965.1, OK663966.1, OK663967.1, OK663968.1, OK663969.1, OK663970.1, OK663971.1, OK663972.1, OK663973.1, OK663974.1, OK663975.1, OK663976.1, OK663977.1, OK663978.1, OK663979.1, OK663980.1, OK663981.1, OK663982.1, OK663983.1, OK663984.1, OK663985.1, OK663986.1, OK663987.1, OK663988.1, OK663989.1, OK663990.1, OK663991.1, OK663992.1, OK663993.1, OK663994.1, OK663995.1, OK663996.1, OK663997.1, OK663998.1, OK663999.1, OK664000.1, OK664001.1, OK664002.1, OK664003.1, OK664004.1, OK664005.1, OK664007.1, OK664008.1, OK664009.1, OK664010.1, OK664011.1, OK664012.1, OK664013.1, OK664014.1, OK664015.1, OK664016.1, OK664017.1, OK664018.1, OK664019.1, OK664020.1, OK664021.1, OK664022.1, OK664023.1, OK664024.1, OK664025.1, OK664026.1, OK664027.1, OK664028.1, OK664029.1, OK664030.1, OK664031.1, OK664032.1, OK664033.1, OK664034.1, OK664035.1, OK664036.1, OK664037.1, OK664038.1, OK664039.1, OK664040.1, OK664041.1, OK664042.1, OK664043.1, OK664044.1, OK664045.1, OK664046.1, OK664047.1, OK664048.1, OK664049.1, OK664051.1, OK664052.1, OK664053.1, OK664054.1, OK664055.1, OK664056.1, OK664057.1, OK664058.1, OK664059.1, OK664060.1, OK664061.1, OK664062.1, OK664063.1, OK664064.1, OK664065.1, OK664066.1, OK664067.1, OK664068.1, OK664069.1, OK664071.1, OK664072.1, OK664073.1, OK664074.1, OK664075.1, OK664076.1, OK664077.1, OK664078.1, OK664079.1, OK664080.1, OK664081.1, OK664082.1, OK664084.1, OK664085.1, OK664086.1, OK664087.1, OK664088.1, OK664089.1, OK664090.1, OK664091.1, OK664092.1, OK664093.1, OK664094.1, OK664095.1, OK664096.1, OK664097.1, OK664098.1, OK664099.1, OK664100.1, OK664101.1, OK664102.1, OK664103.1, OK664104.1, OK664105.1, OK664106.1, OK664107.1, OK664108.1, OK664109.1, OK664110.1, OK664111.1, OK664112.1, OK664113.1, OK664114.1, OK664115.1, OK664116.1, OK664117.1, OK664118.1, OK664119.1, OK664120.1, OK664121.1, OK664122.1, OK664123.1, OK664124.1, OK664125.1, OK664126.1, OK664127.1, OK664128.1, OK664129.1, OK664130.1, OK664131.1, OK664132.1, OK664133.1, OK664134.1, OK664135.1, OK664136.1, OK664137.1, OK664138.1, OK664139.1, OK664140.1, OK664141.1, OK664142.1, OK664143.1, OK664144.1, OK664145.1, OK664146.1, OK664147.1, OK664148.1, OK664149.1, OK664150.1, OK664151.1, OK664153.1, OK664154.1, OK664155.1, OK664156.1, OK664157.1, OK664158.1, OK664159.1, OK664160.1, OK664161.1, OK664162.1, OK664163.1, OK664164.1, OK664165.1, OK664166.1, OK664167.1, OK664168.1, OK664169.1, OK664170.1, OK664171.1, OK664173.1, OK664174.1, OK664175.1, OK664176.1, OK664177.1, OK664178.1, OK664179.1, OK664180.1, OK664181.1, OK664182.1, OK664183.1, OK664184.1, OK664185.1, OK664186.1, OK664187.1, OK664188.1, OK664189.1, OK664190.1, OK664191.1, OK664192.1, OK664193.1, OK664194.1, OK664195.1, OK664196.1, OK664197.1, OK664198.1, OK664199.1, OK664200.1, OK664201.1, OK664202.1, OK664203.1, OK664205.1, OK664206.1, OK664207.1, OK664208.1, OK664209.1, OK664210.1, OK664211.1, OK664212.1, OK664213.1, OK664214.1, OK664215.1, OK664216.1, OK664217.1, OK664218.1, OK664219.1, OK664220.1, OK664221.1, OK664222.1, OK664223.1, OK664224.1, OK664225.1, OK664226.1, OK664227.1, OK664228.1, OK664229.1, OK664230.1, OK664231.1, OK664232.1, OK664233.1, OK664234.1, OK664235.1, OK664236.1, OK664237.1, OK664238.1, OK664239.1, OK664240.1, OK664241.1, OK664242.1, OK664243.1, OK664244.1, OK664245.1, OK664246.1, OK664247.1, OK664248.1, OK664249.1, OK664250.1, OK664251.1, OK664252.1, OK664253.1, OK664254.1, OK664255.1, OK664256.1, OK664257.1, OK664258.1, OK664259.1, OK664260.1, OK664261.1, OK664262.1, OK664263.1, OK664264.1, OK664265.1, OK664266.1, OK664267.1, OK664268.1, OK664269.1, OK664270.1, OK664271.1, OK664272.1, OK664273.1, OK664274.1, OK664276.1, OK664277.1, OK664278.1, OK664279.1, OK664280.1, OK664281.1, OK664282.1, OK664283.1, OK664284.1, OK664285.1, OK664286.1, OK664287.1, OK664288.1, OK664289.1, OK664290.1, OK664291.1, OK664292.1, OK664293.1, OK664294.1, OK664295.1, OK664296.1, OK664297.1, OK664298.1, OK664299.1, OK664300.1, OK664301.1, OK664302.1, OK664303.1, OK664304.1, OK664305.1, OK664306.1, OK664307.1, OK664308.1, OK664310.1, OK664311.1, OK664312.1, OK664313.1, OK664314.1, OK664315.1, OK664316.1, OK664317.1, OK664318.1, OK664319.1, OK664320.1, OK664321.1, OK664322.1, OK664323.1, OK664324.1, OK664325.1, OK664326.1, OK664327.1, OK664328.1, OK664329.1, OK664330.1, OK664331.1, OK664332.1, OK664333.1, OK664334.1, OK664336.1, OK664337.1, OK664338.1, OK664339.1, OK664340.1, OK664341.1, OK664342.1, OK664343.1, OK664344.1, OK664345.1, OK664346.1, OK664347.1, OK664348.1, OK664349.1, OK664350.1, OK664351.1, OK664352.1, OK664353.1, OK664354.1, OK664355.1, OK664356.1, OK664357.1, OK664358.1, OK664359.1, OK664360.1, OK664361.1, OK664362.1, OK664363.1, OK664364.1, OK664365.1, OK664366.1, OK664367.1, OK664368.1, OK664369.1, OK664370.1, OK664371.1, OK664372.1, OK664373.1, OK664374.1, OK664375.1, OK664376.1, OK664377.1, OK664378.1, OK664379.1, OK664380.1, OK664381.1, OK664382.1, OK664383.1, OK664384.1, OK664385.1, OK664386.1, OK664387.1, OK664388.1, OK664389.1, OK664390.1, OK664391.1, OK664392.1, OK664393.1, OK664394.1, OK664395.1, OK664396.1, OK664397.1, OK664398.1, OK664399.1, OK664400.1, OK664401.1, OK664402.1, OK664403.1, OK664404.1, OK664405.1, OK664406.1, OK664407.1, OK664408.1, OK664409.1, OK664410.1, OK664411.1, OK664412.1, OK664413.1, OK664414.1, OK664415.1, OK664416.1, OK664417.1, OK664418.1, OK664419.1, OK664420.1, OK664421.1, OK664422.1, OK664423.1, OK664425.1, OK664426.1, OK664427.1, OK664428.1, OK664429.1, OK664430.1, OK664431.1, OK664432.1, OK664433.1, OK664434.1, OK664435.1, OK664436.1, OK664437.1, OK664439.1, OK664440.1, OK664441.1, OK664442.1, OK664443.1, OK664444.1, OK664445.1, OK664446.1, OK664447.1, OK664448.1, OK664449.1, OK664450.1, OK664451.1, OK664452.1, OK664453.1, OK664454.1, OK664455.1, OK664456.1, OK664457.1, OK664458.1, OK664459.1, OK664460.1, OK664461.1, OK664462.1, OK664463.1, OK664464.1, OK664465.1, OK664466.1, OK664467.1, OK664468.1, OK664469.1, OK664470.1, OK664471.1, OK664472.1, OK664473.1, OK664474.1, OK664475.1, OK664476.1, OK664477.1, OK664478.1, OK664479.1, OK664480.1, OK664481.1, OK664482.1, OK664483.1, OK664484.1, OK664485.1, OK664486.1, OK664487.1, OK664488.1, OK664489.1, OK664490.1, OK664491.1, OK664492.1, OK664493.1, OK664494.1, OK664495.1, OK664496.1, OK664497.1, OK664498.1, OK664499.1, OK664500.1, OK664501.1, OK664502.1, OK664503.1, OK664504.1, OK664505.1, OK664506.1, OK664507.1, OK664508.1, OK664509.1, OK664510.1, OK664511.1, OK664512.1, OK664513.1, OK664514.1, OK664515.1, OK664516.1, OK664517.1, OK664518.1, OK664519.1, OK664520.1, OK664521.1, OK664522.1, OK664523.1, OK664524.1, OK664525.1, OK664526.1, OK664527.1, OK664528.1, OK664529.1, OK664530.1, OK664531.1, OK664532.1, OK664533.1, OK664534.1, OK664535.1, OK664536.1, OK664537.1, OK664538.1, OK664539.1, OK664540.1, OK664541.1, OK664542.1, OK664543.1, OK664544.1, OK664545.1, OK664546.1, OK664547.1, OK664548.1, OK664549.1, OK664550.1, OK664551.1, OK664552.1, OK664553.1, OK664554.1, OK664555.1, OK664556.1, OK664557.1, OK664558.1, OK664559.1, OK664560.1, OK664561.1, OK664562.1, OK664563.1, OK664564.1, OK664565.1, OK664566.1, OK664567.1, OK664568.1, OK664569.1, OK664570.1, OK664571.1, OK664572.1, OK664573.1, OK664574.1, OK664575.1, OK664576.1, OK664577.1, OK664578.1, OK664579.1, OK664580.1, OK664581.1, OK664582.1, OK664583.1, OK664584.1, OK664585.1, OK664586.1, OK664587.1, OK664588.1, OK664589.1, OK664591.1, OK664592.1, OK664593.1, OK664594.1, OK664595.1, OK664596.1, OK664597.1, OK664598.1, OK664599.1, OK664600.1, OK664601.1, OK664602.1, OK664603.1, OK664604.1, OK664605.1, OK664606.1, OK664607.1, OK664608.1, OK664609.1, OK664610.1, OK664611.1, OK664612.1, OK664613.1, OK664614.1, OK664615.1, OK664616.1, OK664617.1, OK664618.1, OK664619.1, OK664621.1, OK664622.1, OK664623.1, OK664624.1, OK664625.1, OK664626.1, OK664627.1, OK664628.1, OK664629.1, OK664630.1, OK664631.1, OK664632.1, OK664633.1, OK664634.1, OK664635.1, OK664636.1, OK664637.1, OK664638.1, OK664639.1, OK664640.1, OK664641.1, OK664642.1, OK664643.1, OK664644.1, OK664645.1, OK664646.1, OK664647.1, OK664648.1, OK664649.1, OK664650.1, OK664651.1, OK664652.1, OK664653.1, OK664654.1, OK664655.1, OK664656.1, OK664657.1, OK664658.1, OK664659.1, OK664661.1, OK664662.1, OK664663.1, OK664664.1, OK664665.1, OK664666.1, OK664667.1, OK664668.1, OK664669.1, OK664670.1, OK664671.1, OK664672.1, OK664673.1, OK664674.1, OK664675.1, OK664676.1, OK664677.1, OK664678.1, OK664679.1, OK664680.1, OK664681.1, OK664682.1, OK664683.1, OK664684.1, OK664686.1, OK664687.1, OK664688.1, OK664689.1, OK664690.1, OK664691.1, OK664692.1, OK664693.1, OK664694.1, OK664695.1, OK664696.1, OK664697.1, OL309679.1, OL309704.1, OL309735.1, OL309745.1, OL309773.1, OL309791.1, OL309793.1, OL309800.1, OL309804.1, OL309812.1, OL309861.1, OL309874.1, OL309884.1, OL309905.1, OL337390.1, OL337391.1, OL337392.1, OL337393.1, OL337394.1, OL337395.1, OL337396.1, OL337397.1, OL337398.1, OL337399.1, OL337400.1, OL337401.1, OL337402.1, OL337403.1, OL337404.1, OL337405.1, OL337406.1, OL337407.1, OL337408.1, OL337409.1, OL337410.1, OL337411.1, OL337412.1, OL337413.1, OL337414.1, OL337415.1, OL337416.1, OL337417.1, OL337418.1, OL337419.1, OL337420.1, OL337421.1, OL337422.1, OL337423.1, OL337424.1, OL337425.1, OL337426.1, OL337427.1, OL337428.1, OL337429.1, OL337430.1, OL337431.1, OL337432.1, OL337433.1, OL337434.1, OL337435.1, OL337436.1, OL337437.1, OL337438.1, OL337439.1, OL337440.1, OL337441.1, OL337442.1, OL337443.1, OL337444.1, OL337445.1, OL337446.1, OL337447.1, OL337448.1, OL337449.1, OL337450.1, OL337451.1, OL337452.1, OL337453.1, OL337454.1, OL337455.1, OL337456.1, OL337457.1, OL337458.1, OL337459.1, OL337460.1, OL337461.1, OL337462.1, OL337463.1, OL337464.1, OL337465.1, OL337466.1, OL337467.1, OL337468.1, OL337469.1, OL337470.1, OL337471.1, OL337472.1, OL337473.1, OL337474.1, OL337475.1, OL337476.1, OL337477.1, OL337478.1, OL337479.1, OL337480.1, OL337481.1, OL337482.1, OL337483.1, OL337484.1, OL337485.1, OL337486.1, OL337487.1, OL337488.1, OL337489.1, OL337490.1, OL337491.1, OL337492.1, OL337493.1, OL337494.1, OL337495.1, OL337496.1, OL337497.1, OL337498.1, OL337499.1, OL337500.1, OL337501.1, OL337502.1, OL337503.1, OL337504.1, OL337505.1, OL337506.1, OL337507.1, OL337508.1, OL337509.1, OL337510.1, OL337511.1, OL337512.1, OL337513.1, OL337514.1, OL337515.1, OL337516.1, OL337517.1, OL337518.1, OL337519.1, OL337520.1, OL337521.1, OL337522.1, OL337523.1, OL337524.1, OL337525.1, OL337526.1, OL337527.1, OL337528.1, OL337529.1, OL337530.1, OL337531.1, OL337532.1, OL337533.1, OL337534.1, OL337535.1, OL337536.1, OL337537.1, OL337538.1, OL337539.1, OL337540.1, OL337541.1, OL337542.1, OL337543.1, OL337544.1, OL337545.1, OL337546.1, OL337547.1, OL337548.1, OL337549.1, OL337550.1, OL337551.1, OL337552.1, OL337553.1, OL337554.1, OL337555.1, OL337556.1, OL337557.1, OL337558.1, OL337559.1, OL337560.1, OL337561.1, OL337562.1, OL337563.1, OL337564.1, OL337565.1, OL337566.1, OL337567.1, OL337568.1, OL337569.1, OL337570.1, OL337571.1, OL337572.1, OL337573.1, OL337574.1, OL337575.1, OL337576.1, OL337577.1, OL337578.1, OL337579.1, OL337580.1, OL337581.1, OL337582.1, OL337583.1, OL337584.1, OL337585.1, OL337586.1, OL337587.1, OL337588.1, OL337589.1, OL337590.1, OL337591.1, OL337592.1, OL337593.1, OL337594.1, OL337595.1, OL337596.1, OL337597.1, OL337598.1, OL337599.1, OL337600.1, OL337601.1, OL337602.1, OL337603.1, OL337604.1, OL337605.1, OL337606.1, OL337607.1, OL337608.1, OL337609.1, OL337610.1, OL337611.1, OL337612.1, OL337613.1, OL337614.1, OL337615.1, OL337616.1, OL337617.1, OL337618.1, OL337619.1, OL337620.1, OL337621.1, OL337622.1, OL337623.1, OL337624.1, OL337625.1, OL337626.1, OL337627.1, OL337628.1, OL337629.1, OL337630.1, OL337631.1, OL337632.1, OL337633.1, OL337634.1, OL337635.1, OL337636.1, OL337637.1, OL337638.1, OL337639.1, OL337640.1, OL337641.1, OL337642.1, OL337643.1, OL337644.1, OL337645.1, OL337646.1, OL337647.1, OL337648.1, OL337649.1, OL337650.1, OL337651.1, OL337652.1, OL337653.1, OL337654.1, OL337655.1, OL337656.1, OL337657.1, OL337658.1, OL337659.1, OL337660.1, OL337661.1, OL337662.1, OL337663.1, OL337664.1, OL337665.1, OL337666.1, OL337667.1, OL337668.1, OL337669.1, OL337670.1, OL337671.1, OL337672.1, OL337673.1, OL337674.1, OL337675.1, OL337676.1, OL337677.1, OL337678.1, OL337679.1, OL337680.1, OL337681.1, OL337682.1, OL337683.1, OL337684.1, OL337685.1, OL337686.1, OL337687.1, OL337688.1, OL337689.1, OL337690.1, OL337691.1, OL337692.1, OL337693.1, OL337694.1, OL337695.1, OL337696.1, OL337697.1, OL337698.1, OL337699.1, OL337700.1, OL337701.1, OL337702.1, OL337703.1, OL337704.1, OL337705.1, OL337706.1, OL337707.1, OL337708.1, OL337709.1, OL337710.1, OL337711.1, OL337712.1, OL337713.1, OL337714.1, OL337715.1, OL337716.1, OL337717.1, OL337718.1, OL337719.1, OL337720.1, OL337721.1, OL337722.1, OL337723.1, OL337724.1, OL337725.1, OL337726.1, OL337727.1, OL337728.1, OL337729.1, OL337730.1, OL337731.1, OL337732.1, OL337733.1, OL337734.1, OL337735.1, OL337736.1, OL337737.1, OL337738.1, OL337740.1, OL337741.1, OL337742.1, OL337743.1, OL337744.1, OL337745.1, OL337746.1, OL337747.1, OL337748.1, OL337749.1, OL337750.1, OL337751.1, OL337752.1, OL337753.1, OL337754.1, OL337755.1, OL337756.1, OL337757.1, OL337758.1, OL337759.1, OL337760.1, OL337761.1, OL337762.1, OL337763.1, OL337764.1, OL337765.1, OL337766.1, OL337767.1, OL337768.1, OL337769.1, OL337770.1, OL337771.1, OL337772.1, OL337773.1, OL337774.1, OL337775.1, OL337776.1, OL337777.1, OL337778.1, OL337779.1, OL337780.1, OL337781.1, OL337782.1, OL337783.1, OL337784.1, OL337785.1, OL337786.1, OL337787.1, OL337788.1, OL337789.1, OL337791.1, OL337792.1, OL337793.1, OL337794.1, OL337795.1, OL337796.1, OL337797.1, OL337798.1, OL337799.1, OL337800.1, OL337801.1, OL337802.1, OL337803.1, OL337804.1, OL337805.1, OL337806.1, OL337807.1, OL337808.1, OL337809.1, OL337810.1, OL337811.1, OL337812.1, OL337813.1, OL337814.1, OL337815.1, OL337816.1, OL337817.1, OL337818.1, OL337819.1, OL337820.1, OL337821.1, OL337822.1, OL337823.1, OL337824.1, OL337825.1, OL337826.1, OL337827.1, OL337828.1, OL337829.1, OL337830.1, OL337831.1, OL337832.1, OL337833.1, OL337834.1, OL337835.1, OL337836.1, OL337837.1, OL337838.1, OL337839.1, OL337840.1, OL337841.1, OL337842.1, OL337843.1, OL337844.1, OL337845.1, OL337846.1, OL337847.1, OL337848.1, OL337849.1, OL337850.1, OL337851.1, OL337852.1, OL337853.1, OL337854.1, OL337855.1, OL337856.1, OL337857.1, OL337858.1, OL337859.1, OL337860.1, OL337861.1, OL337862.1, OL337863.1, OL337864.1, OL337865.1, OL337866.1, OL337867.1, OL337868.1, OL337869.1, OL337870.1, OL337871.1, OL337872.1, OL337873.1, OL337874.1, OL337875.1, OL337876.1, OL337877.1, OL337878.1, OL337879.1, OL337880.1, OL337881.1, OL337882.1, OL337883.1, OL337884.1, OL337885.1, OL337886.1, OL337887.1, OL337888.1, OL337889.1, OL337890.1, OL337891.1, OL337892.1, OL337893.1, OL337894.1, OL337896.1, OL337897.1, OL337898.1, OL337899.1, OL337900.1, OL337901.1, OL337903.1, OL337904.1, OL337905.1, OL337906.1, OL337907.1, OL337908.1, OL337909.1, OL337910.1, OL337911.1, OL337912.1, OL337913.1, OL337914.1, OL337915.1, OL337916.1, OL337917.1, OL337918.1, OL337919.1, OL337920.1, OL337921.1, OL337922.1, OL337923.1, OL337924.1, OL337925.1, OL337926.1, OL337927.1, OL337928.1, OL337929.1, OL337930.1, OL337931.1, OL337932.1, OL337933.1, OL337934.1, OL337935.1, OL337936.1, OL337937.1, OL337938.1, OL337939.1, OL337940.1, OL337941.1, OL337942.1, OL337943.1, OL337944.1, OL337945.1, OL337946.1, OL337947.1, OL337948.1, OL337949.1, OL337950.1, OL337951.1, OL337952.1, OL337953.1, OL337954.1, OL337955.1, OL337956.1, OL337957.1, OL337958.1, OL337959.1, OL337960.1, OL337961.1, OL337962.1, OL337963.1, OL337964.1, OL337965.1, OL337966.1, OL337967.1, OL337968.1, OL337969.1, OL337970.1, OL337971.1, OL337972.1, OL337973.1, OL337974.1, OL337975.1, OL337976.1, OL337977.1, OL337978.1, OL337979.1, OL337980.1, OL337981.1, OL337982.1, OL337983.1, OL337984.1, OL337985.1, OL337986.1, OL337987.1, OL337988.1, OL337989.1, OL348700.1, OL348701.1, OL348702.1, OL348703.1, OL348704.1, OL348705.1, OL348706.1, OL348707.1, OL348708.1, OL348709.1, OL348710.1, OL348711.1, OL348712.1, OL348713.1, OL348714.1, OL348715.1, OL348716.1, OL348717.1, OL348718.1, OL348719.1, OL348720.1, OL348721.1, OL348722.1, OL348723.1, OL348724.1, OL348725.1, OL348726.1, OL348727.1, OL348728.1, OL348729.1, OL348730.1, OL348731.1, OL348732.1, OL348733.1, OL348734.1, OL348735.1, OL348736.1, OL348737.1, OL348738.1, OL348739.1, OL348741.1, OL348742.1, OL348743.1, OL348744.1, OL348745.1, OL348746.1, OL348747.1, OL348748.1, OL348749.1, OL348750.1, OL348751.1, OL348752.1, OL348753.1, OL348754.1, OL348755.1, OL348756.1, OL348757.1, OL348758.1, OL348759.1, OL348760.1, OL348761.1, OL348762.1, OL348763.1, OL348764.1, OL348765.1, OL348766.1, OL348767.1, OL348768.1, OL348769.1, OL348770.1, OL348771.1, OL348772.1, OL348773.1, OL348774.1, OL348775.1, OL348776.1, OL348777.1, OL348778.1, OL348779.1, OL348780.1, OL348781.1, OL348782.1, OL348783.1, OL348784.1, OL348785.1, OL348786.1, OL348787.1, OL348788.1, OL348789.1, OL348790.1, OL348791.1, OL348792.1, OL348793.1, OL348794.1, OL348795.1, OL348796.1, OL348797.1, OL348798.1, OL348799.1, OL348800.1, OL348801.1, OL348802.1, OL348803.1, OL348804.1, OL348805.1, OL348806.1, OL348807.1, OL348808.1, OL348809.1, OL348810.1, OL348811.1, OL348812.1, OL348813.1, OL348814.1, OL348815.1, OL348816.1, OL348817.1, OL348818.1, OL348819.1, OL348820.1, OL348821.1, OL348822.1, OL348823.1, OL348824.1, OL348825.1, OL348826.1, OL348827.1, OL348828.1, OL348829.1, OL348830.1, OL348831.1, OL348832.1, OL348833.1, OL348834.1, OL348835.1, OL348836.1, OL348837.1, OL348838.1, OL348839.1, OL348840.1, OL348841.1, OL348842.1, OL348843.1, OL348844.1, OL348845.1, OL348846.1, OL348847.1, OL348848.1, OL348849.1, OL348850.1, OL348851.1, OL348852.1, OL348853.1, OL348854.1, OL348855.1, OL348856.1, OL348857.1, OL348858.1, OL348859.1, OL348860.1, OL348861.1, OL348862.1, OL348863.1, OL348864.1, OL348865.1, OL348866.1, OL348867.1, OL348868.1, OL348870.1, OL348871.1, OL348872.1, OL348873.1, OL348874.1, OL348875.1, OL348876.1, OL348877.1, OL348878.1, OL348879.1, OL348880.1, OL348881.1, OL348882.1, OL348883.1, OL348884.1, OL348885.1, OL348886.1, OL348888.1, OL348889.1, OL348890.1, OL348891.1, OL348892.1, OL348893.1, OL348894.1, OL348895.1, OL348896.1, OL348897.1, OL348898.1, OL348899.1, OL348900.1, OL348901.1, OL348902.1, OL348903.1, OL348904.1, OL348905.1, OL348906.1, OL348907.1, OL348908.1, OL348909.1, OL348910.1, OL348911.1, OL348912.1, OL348913.1, OL348914.1, OL348915.1, OL348916.1, OL348917.1, OL348918.1, OL348919.1, OL348920.1, OL348921.1, OL348922.1, OL348923.1, OL348924.1, OL348925.1, OL348926.1, OL348927.1, OL348929.1, OL348930.1, OL348931.1, OL348932.1, OL348933.1, OL348934.1, OL348935.1, OL348936.1, OL348937.1, OL348938.1, OL348939.1, OL348940.1, OL348941.1, OL348942.1, OL348943.1, OL348944.1, OL348945.1, OL348946.1, OL348947.1, OL348948.1, OL348949.1, OL348950.1, OL348951.1, OL348952.1, OL348953.1, OL348954.1, OL348955.1, OL348956.1, OL348957.1, OL348958.1, OL348959.1, OL348960.1, OL348961.1, OL348962.1, OL348963.1, OL348964.1, OL348965.1, OL348966.1, OL348967.1, OL348968.1, OL348969.1, OL348970.1, OL348971.1, OL348972.1, OL348973.1, OL348974.1, OL348975.1, OL348976.1, OL348977.1, OL348978.1, OL348979.1, OL348980.1, OL348981.1, OL348982.1, OL348983.1, OL348984.1, OL348985.1, OL348986.1, OL348987.1, OL348988.1, OL348989.1, OL348990.1, OL348991.1, OL348992.1, OL348993.1, OL348994.1, OL348995.1, OL348996.1, OL348997.1, OL348998.1, OL348999.1, OL349000.1, OL349001.1, OL349002.1, OL349003.1, OL349005.1, OL349006.1, OL349007.1, OL349008.1, OL349009.1, OL349010.1, OL349011.1, OL349012.1, OL349013.1, OL349014.1, OL349015.1, OL349016.1, OL349018.1, OL349019.1, OL349020.1, OL349021.1, OL349022.1, OL349023.1, OL349024.1, OL349025.1, OL349026.1, OL349027.1, OL349028.1, OL349029.1, OL349030.1, OL349031.1, OL349032.1, OL349033.1, OL349034.1, OL349035.1, OL349036.1, OL349037.1, OL349038.1, OL349039.1, OL349040.1, OL349041.1, OL349042.1, OL349043.1, OL349044.1, OL349045.1, OL349046.1, OL349047.1, OL349048.1, OL349049.1, OL349050.1, OL349051.1, OL349052.1, OL349053.1, OL349054.1, OL349055.1, OL349056.1, OL349057.1, OL349058.1, OL349059.1, OL349060.1, OL349061.1, OL349062.1, OL349063.1, OL349064.1, OL349065.1, OL349066.1, OL349067.1, OL349068.1, OL349069.1, OL349070.1, OL349071.1, OL349072.1, OL349073.1, OL349074.1, OL349075.1, OL349076.1, OL349077.1, OL349078.1, OL349079.1, OL349080.1, OL349081.1, OL349082.1, OL349083.1, OL349084.1, OL349085.1, OL349086.1, OL349087.1, OL349088.1, OL349089.1, OL349090.1, OL349091.1, OL349092.1, OL349093.1, OL349094.1, OL349095.1, OL349096.1, OL349097.1, OL349098.1, OL349099.1, OL349100.1, OL349101.1, OL349102.1, OL349103.1, OL349104.1, OL349105.1, OL349106.1, OL349107.1, OL349108.1, OL349109.1, OL349110.1, OL349111.1, OL349112.1, OL349113.1, OL349114.1, OL349115.1, OL349116.1, OL349117.1, OL349118.1, OL349119.1, OL349120.1, OL349121.1, OL349122.1, OL349123.1, OL349124.1, OL349125.1, OL349126.1, OL349127.1, OL349128.1, OL349129.1, OL349130.1, OL349131.1, OL349132.1, OL349133.1, OL349134.1, OL349135.1, OL349136.1, OL349137.1, OL349138.1, OL349139.1, OL349140.1, OL349141.1, OL349142.1, OL349143.1, OL349144.1, OL349145.1, OL349146.1, OL349147.1, OL349148.1, OL349150.1, OL349151.1, OL349152.1, OL349153.1, OL349154.1, OL349155.1, OL349156.1, OL349157.1, OL349158.1, OL349159.1, OL349160.1, OL349161.1, OL349162.1, OL349163.1, OL349164.1, OL349165.1, OL349166.1, OL349167.1, OL349168.1, OL349169.1, OL349170.1, OL349171.1, OL349172.1, OL349173.1, OL349174.1, OL349175.1, OL349176.1, OL349177.1, OL349178.1, OL349179.1, OL349180.1, OL349181.1, OL349182.1, OL349183.1, OL349184.1, OL349185.1, OL349186.1, OL349187.1, OL349188.1, OL349189.1, OL349190.1, OL349191.1, OL349192.1, OL349193.1, OL349194.1, OL349195.1, OL349196.1, OL349197.1, OL349198.1, OL349199.1, OL349200.1, OL349201.1, OL349202.1, OL349203.1, OL349204.1, OL349205.1, OL349206.1, OL349207.1, OL349208.1, OL349209.1, OL349210.1, OL349211.1, OL349212.1, OL349213.1, OL349214.1, OL349215.1, OL349216.1, OL349217.1, OL349218.1, OL349219.1, OL349220.1, OL349221.1, OL349222.1, OL349223.1, OL349224.1, OL349225.1, OL349226.1, OL349227.1, OL349228.1, OL349229.1, OL349230.1, OL349231.1, OL349232.1, OL349233.1, OL349234.1, OL349235.1, OL349236.1, OL349237.1, OL349238.1, OL349239.1, OL349240.1, OL349241.1, OL349242.1, OL349243.1, OL349244.1, OL349245.1, OL349246.1, OL349247.1, OL355307.1, OL355308.1, OL355309.1, OL355310.1, OL355311.1, OL355312.1, OL355313.1, OL355314.1, OL355315.1, OL355316.1, OL355317.1, OL355318.1, OL355319.1, OL355320.1, OL355321.1, OL355322.1, OL355323.1, OL355324.1, OL355325.1, OL355326.1, OL355327.1, OL355328.1, OL355329.1, OL355330.1, OL355331.1, OL355332.1, OL355333.1, OL355334.1, OL355335.1, OL355336.1, OL355337.1, OL355338.1, OL355339.1, OL355340.1, OL355341.1, OL355342.1, OL355343.1, OL355344.1, OL355345.1, OL355346.1, OL355347.1, OL355348.1, OL355349.1, OL355350.1, OL355351.1, OL355352.1, OL355353.1, OL355354.1, OL355355.1, OL355356.1, OL355357.1, OL355358.1, OL355359.1, OL355360.1, OL355361.1, OL355362.1, OL355363.1, OL355364.1, OL355365.1, OL355366.1, OL355367.1, OL355368.1, OL355370.1, OL355371.1, OL355372.1, OL355373.1, OL355374.1, OL355375.1, OL355376.1, OL355377.1, OL355378.1, OL355379.1, OL355380.1, OL355381.1, OL355382.1, OL355383.1, OL355384.1, OL355385.1, OL355386.1, OL355387.1, OL355388.1, OL355389.1, OL355390.1, OL355391.1, OL355392.1, OL355393.1, OL355394.1, OL355395.1, OL355396.1, OL355397.1, OL355398.1, OL355399.1, OL355400.1, OL355401.1, OL355402.1, OL355403.1, OL355404.1, OL355405.1, OL355406.1, OL355407.1, OL355408.1, OL355409.1, OL355410.1, OL355411.1, OL355412.1, OL355413.1, OL355414.1, OL355415.1, OL355416.1, OL355417.1, OL355418.1, OL355419.1, OL355420.1, OL355421.1, OL355422.1, OL355423.1, OL355424.1, OL355425.1, OL355426.1, OL355427.1, OL355428.1, OL355429.1, OL355430.1, OL355431.1, OL355432.1, OL355433.1, OL355434.1, OL355435.1, OL355436.1, OL355437.1, OL355438.1, OL355439.1, OL355440.1, OL355441.1, OL355442.1, OL355443.1, OL355444.1, OL355445.1, OL355446.1, OL355447.1, OL355448.1, OL355449.1, OL355450.1, OL355451.1, OL355452.1, OL355453.1, OL355454.1, OL355455.1, OL355456.1, OL355457.1, OL355458.1, OL355459.1, OL355460.1, OL355461.1, OL355462.1, OL355463.1, OL355465.1, OL355466.1, OL355467.1, OL355468.1, OL355469.1, OL355470.1, OL355471.1, OL355472.1, OL355473.1, OL355474.1, OL355475.1, OL355476.1, OL355477.1, OL355478.1, OL355479.1, OL355480.1, OL355481.1, OL355482.1, OL355483.1, OL355484.1, OL355485.1, OL355486.1, OL355487.1, OL355488.1, OL355489.1, OL355490.1, OL355491.1, OL355492.1, OL355493.1, OL355494.1, OL355495.1, OL355496.1, OL355497.1, OL355498.1, OL355499.1, OL355500.1, OL355501.1, OL355502.1, OL355503.1, OL355504.1, OL355505.1, OL355506.1, OL355507.1, OL355508.1, OL355509.1, OL355510.1, OL355511.1, OL355512.1, OL355513.1, OL355514.1, OL355515.1, OL355516.1, OL355517.1, OL355518.1, OL355519.1, OL360770.1, OL360771.1, OL360772.1, OL360773.1, OL360774.1, OL360775.1, OL360776.1, OL360777.1, OL360778.1, OL360779.1, OL360780.1, OL360781.1, OL360782.1, OL360783.1, OL360784.1, OL360785.1, OL360786.1, OL360787.1, OL360788.1, OL360789.1, OL360790.1, OL360791.1, OL360792.1, OL360793.1, OL360794.1, OL360795.1, OL360796.1, OL360797.1, OL360798.1, OL360799.1, OL360800.1, OL360801.1, OL360802.1, OL360803.1, OL360805.1, OL360806.1, OL360807.1, OL360808.1, OL360809.1, OL360810.1, OL360811.1, OL360812.1, OL360813.1, OL360814.1, OL360815.1, OL360816.1, OL360817.1, OL360818.1, OL360819.1, OL360820.1, OL360822.1, OL360823.1, OL360824.1, OL360825.1, OL360826.1, OL360827.1, OL360828.1, OL360829.1, OL360830.1, OL360831.1, OL360832.1, OL360833.1, OL360834.1, OL360835.1, OL360836.1, OL360837.1, OL360838.1, OL360839.1, OL360840.1, OL360841.1, OL360842.1, OL360843.1, OL360844.1, OL360845.1, OL360846.1, OL360847.1, OL360848.1, OL360849.1, OL360850.1, OL360851.1, OL360852.1, OL360853.1, OL360854.1, OL360855.1, OL360856.1, OL360857.1, OL360858.1, OL360859.1, OL360860.1, OL360861.1, OL360862.1, OL360863.1, OL360864.1, OL360865.1, OL360866.1, OL360867.1, OL360868.1, OL360869.1, OL360870.1, OL360871.1, OL360872.1, OL360873.1, OL360874.1, OL360875.1, OL360876.1, OL360877.1, OL360878.1, OL360879.1, OL360880.1, OL360881.1, OL360882.1, OL360883.1, OL360884.1, OL360885.1, OL360886.1, OL360887.1, OL360888.1, OL360889.1, OL360890.1, OL360891.1, OL360892.1, OL360893.1, OL360894.1, OL360895.1, OL360896.1, OL360897.1, OL360898.1, OL360899.1, OL360900.1, OL360901.1, OL360902.1, OL360903.1, OL360904.1, OL360905.1, OL360906.1, OL360907.1, OL360908.1, OL360909.1, OL360910.1, OL360911.1, OL360912.1, OL360913.1, OL360914.1, OL360915.1, OL360916.1, OL360917.1, OL360918.1, OL360919.1, OL360920.1, OL360921.1, OL360922.1, OL360923.1, OL360924.1, OL360925.1, OL360926.1, OL360927.1, OL360928.1, OL360929.1, OL360930.1, OL360931.1, OL360932.1, OL360933.1, OL360934.1, OL360935.1, OL360936.1, OL360937.1, OL360938.1, OL360939.1, OL360940.1, OL360941.1, OL360942.1, OL360943.1, OL360944.1, OL360945.1, OL360946.1, OL360947.1, OL360948.1, OL360949.1, OL360950.1, OL360951.1, OL360952.1, OL360953.1, OL360954.1, OL360955.1, OL360956.1, OL360957.1, OL360958.1, OL360959.1, OL360960.1, OL360961.1, OL360962.1, OL360963.1, OL360965.1, OL360966.1, OL360967.1, OL360968.1, OL360969.1, OL360970.1, OL360971.1, OL360972.1, OL360973.1, OL360974.1, OL360975.1, OL360976.1, OL360977.1, OL360978.1, OL360979.1, OL360980.1, OL360981.1, OL360982.1, OL360983.1, OL360984.1, OL360985.1, OL360986.1, OL360987.1, OL360988.1, OL360989.1, OL360990.1, OL360991.1, OL360992.1, OL360993.1, OL360994.1, OL360995.1, OL360996.1, OL360997.1, OL360998.1, OL360999.1, OL361000.1, OL361001.1, OL361002.1, OL361003.1, OL361004.1, OL361005.1, OL361006.1, OL361007.1, OL361008.1, OL361009.1, OL361010.1, OL361011.1, OL361012.1, OL361013.1, OL361014.1, OL361015.1, OL361016.1, OL361017.1, OL361018.1, OL361019.1, OL361020.1, OL361021.1, OL361022.1, OL361023.1, OL361024.1, OL361025.1, OL361026.1, OL361027.1, OL361028.1, OL361029.1, OL361030.1, OL361031.1, OL361032.1, OL361033.1, OL361034.1, OL361035.1, OL361036.1, OL361037.1, OL361038.1, OL361039.1, OL361040.1, OL361041.1, OL361042.1, OL361043.1, OL361044.1, OL361045.1, OL361046.1, OL361047.1, OL361048.1, OL361049.1, OL361050.1, OL361051.1, OL361052.1, OL361053.1, OL361054.1, OL361055.1, OL361056.1, OL361057.1, OL361058.1, OL361059.1, OL361060.1, OL361061.1, OL361062.1, OL361063.1, OL361064.1, OL361065.1, OL361066.1, OL361067.1, OL361068.1, OL361069.1, OL361070.1, OL361071.1, OL361072.1, OL361073.1, OL361074.1, OL361075.1, OL361076.1, OL361077.1, OL361078.1, OL361079.1, OL361080.1, OL361081.1, OL361082.1, OL361083.1, OL361084.1, OL361085.1, OL361086.1, OL361087.1, OL361088.1, OL361089.1, OL361090.1, OL361091.1, OL361092.1, OL361093.1, OL361094.1, OL361095.1, OL361096.1, OL361097.1, OL361098.1, OL361099.1, OL361100.1, OL361101.1, OL361102.1, OL361103.1, OL361104.1, OL361105.1, OL361106.1, OL361107.1, OL361108.1, OL361109.1, OL361110.1, OL361111.1, OL361112.1, OL361113.1, OL361114.1, OL361115.1, OL361116.1, OL361117.1, OL361118.1, OL361119.1, OL361120.1, OL361121.1, OL361122.1, OL361123.1, OL361124.1, OL361126.1, OL361127.1, OL361128.1, OL361129.1, OL361130.1, OL361131.1, OL361132.1, OL361133.1, OL361134.1, OL361135.1, OL361136.1, OL361137.1, OL361138.1, OL361139.1, OL361140.1, OL361141.1, OL361142.1, OL361143.1, OL361144.1, OL361145.1, OL361146.1, OL361147.1, OL361148.1, OL361149.1, OL361150.1, OL361151.1, OL361152.1, OL361153.1, OL361154.1, OL361155.1, OL361156.1, OL361157.1, OL361158.1, OL361159.1, OL361160.1, OL361161.1, OL361162.1, OL361163.1, OL361164.1, OL361165.1, OL361166.1, OL361167.1, OL361168.1, OL361169.1, OL361170.1, OL361171.1, OL361172.1, OL361173.1, OL361174.1, OL361175.1, OL361176.1, OL361177.1, OL361178.1, OL361179.1, OL361180.1, OL361181.1, OL361182.1, OL361183.1, OL361184.1, OL361185.1, OL361186.1, OL361187.1, OL361188.1, OL361189.1, OL361190.1, OL361191.1, OL361192.1, OL361193.1, OL361194.1, OL361195.1, OL361196.1, OL361197.1, OL361198.1, OL361199.1, OL361200.1, OL361201.1, OL361202.1, OL361203.1, OL361204.1, OL361205.1, OL361206.1, OL361207.1, OL361208.1, OL361209.1, OL361210.1, OL361211.1, OL361212.1, OL361213.1, OL361214.1, OL361215.1, OL361216.1, OL361217.1, OL361218.1, OL361219.1, OL361220.1, OL361221.1, OL361222.1, OL361223.1, OL361224.1, OL361225.1, OL361226.1, OL361227.1, OL361228.1, OL361229.1, OL361230.1, OL361231.1, OL361232.1, OL361233.1, OL361234.1, OL361235.1, OL361236.1, OL361237.1, OL361238.1, OL361239.1, OL361240.1, OL361241.1, OL361242.1, OL361243.1, OL361244.1, OL361245.1, OL361246.1, OL361247.1, OL361248.1, OL361249.1, OL361250.1, OL361251.1, OL361252.1, OL361253.1, OL361254.1, OL361255.1, OL361256.1, OL361257.1, OL361258.1, OL361259.1, OL361260.1, OL361261.1, OL361262.1, OL361263.1, OL361264.1, OL361265.1, OL361266.1, OL361267.1, OL361268.1, OL361269.1, OL361270.1, OL361271.1, OL361272.1, OL361273.1, OL361274.1, OL361275.1, OL361276.1, OL361277.1, OL361278.1, OL361279.1, OL361280.1, OL361281.1, OL361282.1, OL361283.1, OL361284.1, OL361285.1, OL361286.1, OL361287.1, OL361288.1, OL361289.1, OL361290.1, OL361291.1, OL361292.1, OL361293.1, OL361294.1, OL361295.1, OL361296.1, OL361297.1, OL361298.1, OL361299.1, OL361300.1, OL361301.1, OL361302.1, OL361303.1, OL361304.1, OL361305.1, OL361306.1, OL361307.1, OL361308.1, OL361309.1, OL361310.1, OL361311.1, OL361312.1, OL361313.1, OL361314.1, OL361315.1, OL361316.1, OL361317.1, OL361318.1, OL361319.1, OL361320.1, OL361321.1, OL361322.1, OL361323.1, OL361324.1, OL361325.1, OL361326.1, OL361327.1, OL361328.1, OL361329.1, OL361330.1, OL361331.1, OL361332.1, OL361333.1, OL361334.1, OL361335.1, OL361336.1, OL361337.1, OL361338.1, OL361339.1, OL361340.1, OL361341.1, OL361342.1, OL361343.1, OL361344.1, OL361345.1, OL361346.1, OL361347.1, OL361348.1, OL361349.1, OL361350.1, OL361351.1, OL361352.1, OL361353.1, OL361354.1, OL361355.1, OL361356.1, OL361357.1, OL361358.1, OL361359.1, OL361360.1, OL361361.1, OL361362.1, OL361363.1, OL361364.1, OL361365.1, OL361366.1, OL361367.1, OL361368.1, OL361369.1, OL361370.1, OL361371.1, OL361372.1, OL361373.1, OL361374.1, OL361375.1, OL361376.1, OL361377.1, OL361378.1, OL361379.1, OL361380.1, OL361381.1, OL361382.1, OL361383.1, OL361384.1, OL361385.1, OL361386.1, OL361387.1, OL361388.1, OL361389.1, OL361390.1, OL361391.1, OL361392.1, OL361393.1, OL361394.1, OL361395.1, OL361396.1, OL361397.1, OL361398.1, OL361399.1, OL361400.1, OL361401.1, OL361402.1, OL361403.1, OL361404.1, OL361405.1, OL361406.1, OL361407.1, OL361408.1, OL361409.1, OL361410.1, OL361411.1, OL361412.1, OL361413.1, OL361414.1, OL361415.1, OL361416.1, OL361417.1, OL361418.1, OL361419.1, OL361420.1, OL361421.1, OL361422.1, OL361423.1, OL361424.1, OL361425.1, OL361426.1, OL361427.1, OL361428.1, OL361429.1, OL361430.1, OL361431.1, OL361432.1, OL361433.1, OL361434.1, OL361435.1, OL361436.1, OL361437.1, OL361438.1, OL361439.1, OL361440.1, OL361441.1, OL361442.1, OL361443.1, OL361444.1, OL361445.1, OL361446.1, OL361447.1, OL361448.1, OL361449.1, OL361450.1, OL361451.1, OL361452.1, OL361453.1, OL361454.1, OL361455.1, OL361456.1, OL361457.1, OL361458.1, OL361459.1, OL361460.1, OL361461.1, OL361462.1, OL361463.1, OL361464.1, OL361465.1, OL361466.1, OL361467.1, OL361468.1, OL361469.1, OL361470.1, OL361471.1, OL361472.1, OL361473.1, OL361474.1, OL361475.1, OL361476.1, OL361477.1, OL361478.1, OL361479.1, OL361480.1, OL361481.1, OL361482.1, OL361484.1, OL361485.1, OL361486.1, OL361487.1, OL361488.1, OL361489.1, OL361490.1, OL361491.1, OL361492.1, OL361493.1, OL361494.1, OL361495.1, OL361496.1, OL361497.1, OL361498.1, OL361499.1, OL361500.1, OL361501.1, OL361502.1, OL361503.1, OL361504.1, OL361505.1, OL361506.1, OL361507.1, OL361508.1, OL361509.1, OL361510.1, OL361511.1, OL361512.1, OL361513.1, OL361514.1, OL361515.1, OL361516.1, OL361517.1, OL361518.1, OL361519.1, OL361520.1, OL361521.1, OL361522.1, OL361523.1, OL361524.1, OL361525.1, OL361526.1, OL361527.1, OL361528.1, OL361529.1, OL361530.1, OL361531.1, OL361532.1, OL361533.1, OL361534.1, OL361535.1, OL361536.1, OL361537.1, OL361538.1, OL361539.1, OL361540.1, OL361541.1, OL361542.1, OL361543.1, OL361544.1, OL361545.1, OL361546.1, OL361547.1, OL361548.1, OL361549.1, OL361550.1, OL361551.1, OL361552.1, OL361553.1, OL361554.1, OL361555.1, OL361556.1, OL361557.1, OL361558.1, OL361559.1, OL361560.1, OL361561.1, OL361562.1, OL361563.1, OL361564.1, OL361565.1, OL361567.1, OL361568.1, OL361569.1, OL361570.1, OL361571.1, OL361572.1, OL361573.1, OL361574.1, OL361575.1, OL361576.1, OL361577.1, OL361578.1, OL361579.1, OL361580.1, OL361581.1, OL361582.1, OL361583.1, OL361584.1, OL361585.1, OL361586.1, OL361587.1, OL361588.1, OL361589.1, OL361590.1, OL361591.1, OL361592.1, OL361593.1, OL361594.1, OL361595.1, OL361596.1, OL361597.1, OL361598.1, OL361599.1, OL361600.1, OL361601.1, OL361602.1, OL361603.1, OL361604.1, OL361605.1, OL361606.1, OL361607.1, OL361608.1, OL361609.1, OL361610.1, OL361611.1, OL361612.1, OL361613.1, OL361614.1, OL361615.1, OL361616.1, OL361617.1, OL361618.1, OL361619.1, OL361620.1, OL361621.1, OL361622.1, OL361623.1, OL361624.1, OL361625.1, OL361626.1, OL361627.1, OL361628.1, OL361629.1, OL361630.1, OL361631.1, OL361632.1, OL361633.1, OL361634.1, OL361635.1, OL361636.1, OL361637.1, OL361638.1, OL361639.1, OL361640.1, OL361641.1, OL361642.1, OL361643.1, OL361644.1, OL361645.1, OL361646.1, OL361647.1, OL361648.1, OL361649.1, OL361650.1, OL361651.1, OL361652.1, OL361653.1, OL361654.1, OL361655.1, OL361656.1, OL361657.1, OL361658.1, OL361659.1, OL361660.1, OL361661.1, OL361662.1, OL361663.1, OL361664.1, OL361665.1, OL361666.1, OL361667.1, OL361668.1, OL361669.1, OL361670.1, OL361671.1, OL361672.1, OL361673.1, OL361674.1, OL361675.1, OL361676.1, OL361677.1, OL361678.1, OL361679.1, OL361680.1, OL361681.1, OL361682.1, OL361683.1, OL361684.1, OL361685.1, OL361686.1, OL361687.1, OL361688.1, OL361689.1, OL361690.1, OL361691.1, OL361692.1, OL361693.1, OL361694.1, OL361695.1, OL361696.1, OL361697.1, OL361698.1, OL361699.1, OL361700.1, OL361701.1, OL361702.1, OL361703.1, OL361704.1, OL361705.1, OL361706.1, OL361707.1, OL361708.1, OL361709.1, OL361710.1, OL361711.1, OL361712.1, OL361713.1, OL361714.1, OL361715.1, OL361716.1, OL361717.1, OL361718.1, OL361719.1, OL361720.1, OL361721.1, OL361722.1, OL361723.1, OL361724.1, OL361725.1, OL361726.1, OL361727.1, OL361728.1, OL361729.1, OL361730.1, OL361731.1, OL361732.1, OL361733.1, OL361734.1, OL361735.1, OL361736.1, OL361737.1, OL361738.1, OL361739.1, OL361740.1, OL361741.1, OL361742.1, OL361743.1, OL361744.1, OL361745.1, OL361746.1, OL361747.1, OL361748.1, OL361749.1, OL361750.1, OL387948.1, OL387949.1, OL387950.1, OL387951.1, OL387952.1, OL387953.1, OL387954.1, OL387955.1, OL387956.1, OL387957.1, OL387958.1, OL387959.1, OL387960.1, OL387961.1, OL387962.1, OL387963.1, OL387964.1, OL387965.1, OL387966.1, OL387967.1, OL387968.1, OL387969.1, OL387971.1, OL387972.1, OL387973.1, OL387974.1, OL387975.1, OL387976.1, OL387977.1, OL387978.1, OL387979.1, OL387980.1, OL387981.1, OL387982.1, OL387983.1, OL387984.1, OL387985.1, OL387986.1, OL387987.1, OL387988.1, OL387989.1, OL387990.1, OL387991.1, OL387992.1, OL387993.1, OL387994.1, OL387995.1, OL387996.1, OL387997.1, OL387998.1, OL387999.1, OL388000.1, OL388001.1, OL388002.1, OL388003.1, OL388004.1, OL388005.1, OL388006.1, OL388007.1, OL388008.1, OL388009.1, OL388010.1, OL388011.1, OL388012.1, OL388013.1, OL388014.1, OL388015.1, OL388016.1, OL388017.1, OL388018.1, OL388019.1, OL388020.1, OL388021.1, OL388022.1, OL388023.1, OL388024.1, OL388025.1, OL388026.1, OL388027.1, OL388028.1, OL388029.1, OL388030.1, OL388031.1, OL388032.1, OL388033.1, OL388034.1, OL388035.1, OL388036.1, OL388037.1, OL388038.1, OL388039.1, OL388040.1, OL388041.1, OL388042.1, OL388043.1, OL388044.1, OL388045.1, OL388046.1, OL388047.1, OL388048.1, OL388049.1, OL388050.1, OL388051.1, OL388052.1, OL388053.1, OL388054.1, OL388055.1, OL388056.1, OL388057.1, OL388058.1, OL388059.1, OL388060.1, OL388061.1, OL388062.1, OL388063.1, OL388064.1, OL388065.1, OL388066.1, OL388067.1, OL388068.1, OL388069.1, OL388070.1, OL388071.1, OL388072.1, OL388073.1, OL388074.1, OL388075.1, OL388076.1, OL388077.1, OL388078.1, OL388079.1, OL388080.1, OL388081.1, OL388082.1, OL388083.1, OL388084.1, OL388085.1, OL388086.1, OL388087.1, OL388088.1, OL388089.1, OL388090.1, OL388091.1, OL388092.1, OL388093.1, OL388094.1, OL388095.1, OL388096.1, OL388097.1, OL388098.1, OL388099.1, OL388100.1, OL388101.1, OL388102.1, OL388103.1, OL388104.1, OL388105.1, OL388106.1, OL388107.1, OL388108.1, OL388109.1, OL388110.1, OL388111.1, OL388112.1, OL388113.1, OL388114.1, OL388115.1, OL388116.1, OL388117.1, OL388118.1, OL388119.1, OL388120.1, OL388121.1, OL388122.1, OL388123.1, OL388124.1, OL388125.1, OL388126.1, OL388127.1, OL388128.1, OL388129.1, OL388130.1, OL388131.1, OL388132.1, OL388133.1, OL388134.1, OL388135.1, OL388136.1, OL388137.1, OL388138.1, OL388139.1, OL388140.1, OL388141.1, OL388142.1, OL388143.1, OL388144.1, OL388145.1, OL388146.1, OL388147.1, OL388148.1, OL388149.1, OL388150.1, OL388151.1, OL388152.1, OL388153.1, OL388154.1, OL388155.1, OL388156.1, OL388157.1, OL388158.1, OL388159.1, OL388160.1, OL388161.1, OL388162.1, OL388163.1, OL388164.1, OL388165.1, OL388166.1, OL388167.1, OL388168.1, OL388169.1, OL388170.1, OL388171.1, OL388172.1, OL388173.1, OL388174.1, OL388175.1, OL388176.1, OL388177.1, OL388178.1, OL388179.1, OL388180.1, OL388181.1, OL388182.1, OL388183.1, OL388184.1, OL388185.1, OL388186.1, OL388187.1, OL388188.1, OL388189.1, OL388190.1, OL388191.1, OL388192.1, OL388193.1, OL388194.1, OL388195.1, OL388196.1, OL388197.1, OL388198.1, OL388199.1, OL388200.1, OL388201.1, OL388202.1, OL388203.1, OL388204.1, OL388205.1, OL388206.1, OL388207.1, OL388208.1, OL388209.1, OL388210.1, OL388211.1, OL388212.1, OL388213.1, OL388214.1, OL388215.1, OL388216.1, OL388217.1, OL388218.1, OL388219.1, OL388220.1, OL388221.1, OL388222.1, OL388223.1, OL388224.1, OL388225.1, OL388226.1, OL388227.1, OL388228.1, OL388229.1, OL388230.1, OL388231.1, OL388232.1, OL388233.1, OL388234.1, OL388235.1, OL388236.1, OL388237.1, OL388238.1, OL388239.1, OL388240.1, OL388241.1, OL388242.1, OL388243.1, OL388244.1, OL388245.1, OL388246.1, OL388247.1, OL388248.1, OL388249.1, OL388250.1, OL388251.1, OL388252.1, OL388253.1, OL388254.1, OL388255.1, OL388256.1, OL388257.1, OL388258.1, OL388259.1, OL388260.1, OL388261.1, OL388262.1, OL388263.1, OL388264.1, OL388265.1, OL388266.1, OL388267.1, OL388268.1, OL388269.1, OL388270.1, OL388271.1, OL388272.1, OL388273.1, OL388274.1, OL388275.1, OL388276.1, OL388277.1, OL388278.1, OL388279.1, OL388280.1, OL388281.1, OL388282.1, OL388283.1, OL388284.1, OL388285.1, OL388286.1, OL388287.1, OL388288.1, OL388289.1, OL388290.1, OL388291.1, OL388292.1, OL388293.1, OL388294.1, OL388295.1, OL388296.1, OL388297.1, OL388298.1, OL388299.1, OL388300.1, OL388301.1, OL388302.1, OL388303.1, OL388304.1, OL388305.1, OL388306.1, OL388307.1, OL388308.1, OL388309.1, OL388310.1, OL388311.1, OL388312.1, OL388313.1, OL388314.1, OL388315.1, OL388316.1, OL388317.1, OL388318.1, OL388319.1, OL388320.1, OL388321.1, OL388322.1, OL388323.1, OL388324.1, OL388325.1, OL388326.1, OL388327.1, OL388328.1, OL388329.1, OL388330.1, OL388331.1, OL388332.1, OL388333.1, OL388334.1, OL388335.1, OL388336.1, OL388337.1, OL388338.1, OL388339.1, OL388340.1, OL388341.1, OL388342.1, OL388343.1, OL388344.1, OL388345.1, OL388346.1, OL388347.1, OL388348.1, OL388349.1, OL388350.1, OL388351.1, OL388352.1, OL388353.1, OL388354.1, OL388355.1, OL388356.1, OL388357.1, OL388358.1, OL388359.1, OL388360.1, OL388361.1, OL388362.1, OL388363.1, OL388364.1, OL388365.1, OL388366.1, OL388367.1, OL388368.1, OL388369.1, OL388370.1, OL388371.1, OL388372.1, OL388373.1, OL388374.1, OL388375.1, OL388376.1, OL388377.1, OL388378.1, OL388379.1, OL388380.1, OL388381.1, OL388382.1, OL388383.1, OL388384.1, OL388385.1, OL388386.1, OL388387.1, OL388388.1, OL388389.1, OL388390.1, OL388391.1, OL388392.1, OL388393.1, OL388394.1, OL388395.1, OL388396.1, OL388397.1, OL388398.1, OL388399.1, OL388400.1, OL388401.1, OL388402.1, OL388403.1, OL388404.1, OL388405.1, OL388406.1, OL388407.1, OL388408.1, OL388409.1, OL388410.1, OL388411.1, OL388412.1, OL388413.1, OL388414.1, OL388415.1, OL388416.1, OL388417.1, OL388418.1, OL388419.1, OL388420.1, OL388421.1, OL388422.1, OL388423.1, OL388424.1, OL388425.1, OL388426.1, OL388427.1, OL388428.1, OL388429.1, OL388430.1, OL388431.1, OL388432.1, OL388433.1, OL388434.1, OL388435.1, OL413935.1, OL413936.1, OL413937.1, OL413938.1, OL413939.1, OL413940.1, OL413941.1, OL413942.1, OL413943.1, OL413944.1, OL413945.1, OL413946.1, OL413947.1, OL413948.1, OL413949.1, OL413950.1, OL413951.1, OL413952.1, OL413953.1, OL413954.1, OL413955.1, OL413956.1, OL413957.1, OL413958.1, OL413959.1, OL413960.1, OL413961.1, OL413962.1, OL413963.1, OL413964.1, OL413965.1, OL413966.1, OL413967.1, OL413968.1, OL413969.1, OL413970.1, OL413971.1, OL413972.1, OL413973.1, OL413974.1, OL413975.1, OL413976.1, OL413977.1, OL413978.1, OL413979.1, OL413980.1, OL413981.1, OL413982.1, OL413983.1, OL413984.1, OL413985.1, OL413986.1, OL413987.1, OL413988.1, OL413989.1, OL413990.1, OL413991.1, OL413992.1, OL413993.1, OL413994.1, OL413995.1, OL413996.1, OL413997.1, OL413998.1, OL413999.1, OL414000.1, OL414001.1, OL414002.1, OL414003.1, OL414004.1, OL414005.1, OL414006.1, OL414007.1, OL414008.1, OL414009.1, OL414010.1, OL414011.1, OL414012.1, OL414013.1, OL414014.1, OL414015.1, OL414016.1, OL414017.1, OL414018.1, OL414019.1, OL414020.1, OL414021.1, OL414022.1, OL414023.1, OL414024.1, OL414025.1, OL414026.1, OL414027.1, OL414028.1, OL414029.1, OL414030.1, OL414031.1, OL414032.1, OL414033.1, OL414034.1, OL414035.1, OL414036.1, OL414037.1, OL414038.1, OL414039.1, OL414040.1, OL414041.1, OL414042.1, OL414043.1, OL414044.1, OL414045.1, OL414046.1, OL414047.1, OL414048.1, OL414049.1, OL414050.1, OL414051.1, OL414052.1, OL414053.1, OL414054.1, OL414055.1, OL414056.1, OL414057.1, OL414058.1, OL414059.1, OL414060.1, OL414061.1, OL414062.1, OL414063.1, OL414064.1, OL414065.1, OL414066.1, OL414067.1, OL414068.1, OL414069.1, OL414070.1, OL414071.1, OL414072.1, OL414073.1, OL414074.1, OL414075.1, OL414076.1, OL414077.1, OL414078.1, OL414079.1, OL414080.1, OL414081.1, OL414082.1, OL414083.1, OL414084.1, OL414085.1, OL414086.1, OL414087.1, OL414088.1, OL414089.1, OL414090.1, OL414091.1, OL414092.1, OL414093.1, OL414094.1, OL414095.1, OL414096.1, OL414097.1, OL414098.1, OL414099.1, OL414100.1, OL414101.1, OL414102.1, OL414103.1, OL414104.1, OL414105.1, OL414106.1, OL414107.1, OL414108.1, OL414109.1, OL414110.1, OL414111.1, OL414112.1, OL414113.1, OL414114.1, OL414115.1, OL414116.1, OL414117.1, OL414118.1, OL414119.1, OL414120.1, OL414121.1, OL414122.1, OL414123.1, OL414124.1, OL414125.1, OL414126.1, OL414127.1, OL414128.1, OL414129.1, OL414130.1, OL414131.1, OL414132.1, OL414133.1, OL414134.1, OL414135.1, OL414136.1, OL414137.1, OL414138.1, OL414139.1, OL414140.1, OL414141.1, OL414142.1, OL414143.1, OL414144.1, OL414145.1, OL414146.1, OL414147.1, OL414148.1, OL414149.1, OL414150.1, OL414151.1, OL414152.1, OL414153.1, OL414154.1, OL414155.1, OL414156.1, OL414157.1, OL414158.1, OL414159.1, OL414160.1, OL414161.1, OL414162.1, OL414164.1, OL414165.1, OL414166.1, OL414167.1, OL414168.1, OL414169.1, OL414170.1, OL414171.1, OL414172.1, OL414173.1, OL414174.1, OL414175.1, OL414176.1, OL414177.1, OL414178.1, OL414179.1, OL414180.1, OL414181.1, OL414182.1, OL414183.1, OL414184.1, OL414185.1, OL414186.1, OL414187.1, OL414188.1, OL414189.1, OL414190.1, OL414191.1, OL414192.1, OL414193.1, OL414194.1, OL414195.1, OL414196.1, OL414197.1, OL414198.1, OL414199.1, OL414200.1, OL414201.1, OL414202.1, OL414203.1, OL414204.1, OL414205.1, OL414206.1, OL414208.1, OL414209.1, OL414210.1, OL414211.1, OL414212.1, OL414213.1, OL414214.1, OL414215.1, OL414216.1, OL414217.1, OL414218.1, OL414219.1, OL414220.1, OL414221.1, OL414222.1, OL414223.1, OL414224.1, OL414225.1, OL414226.1, OL414227.1, OL414228.1, OL414229.1, OL414230.1, OL414231.1, OL414232.1, OL414233.1, OL414234.1, OL414235.1, OL414236.1, OL414237.1, OL414238.1, OL414239.1, OL414240.1, OL414241.1, OL414242.1, OL414243.1, OL414244.1, OL414245.1, OL414246.1, OL414247.1, OL414249.1, OL414250.1, OL414251.1, OL414252.1, OL414253.1, OL414254.1, OL414255.1, OL414256.1, OL414257.1, OL414258.1, OL414259.1, OL414260.1, OL414261.1, OL414262.1, OL414263.1, OL414264.1, OL414265.1, OL414266.1, OL414267.1, OL414268.1, OL414269.1, OL414270.1, OL414271.1, OL414272.1, OL414273.1, OL414274.1, OL414275.1, OL414276.1, OL414277.1, OL414278.1, OL414279.1, OL414280.1, OL414281.1, OL414282.1, OL414283.1, OL414284.1, OL414285.1, OL414286.1, OL414287.1, OL414288.1, OL414289.1, OL414290.1, OL414291.1, OL414292.1, OL414293.1, OL414294.1, OL414295.1, OL414296.1, OL414297.1, OL414298.1, OL414299.1, OL414300.1, OL414301.1, OL414302.1, OL414303.1, OL414304.1, OL414305.1, OL414306.1, OL414307.1, OL414308.1, OL414309.1, OL414310.1, OL414311.1, OL414312.1, OL414313.1, OL414314.1, OL414315.1, OL414316.1, OL414317.1, OL414318.1, OL414319.1, OL414320.1, OL414321.1, OL414322.1, OL414323.1, OL414324.1, OL414325.1, OL414326.1, OL414327.1, OL414328.1, OL414329.1, OL414330.1, OL414331.1, OL414332.1, OL414333.1, OL414334.1, OL414335.1, OL414336.1, OL414337.1, OL414338.1, OL414339.1, OL414340.1, OL414341.1, OL414342.1, OL414343.1, OL414344.1, OL414345.1, OL414346.1, OL414347.1, OL414348.1, OL414349.1, OL414350.1, OL414351.1, OL414352.1, OL414353.1, OL414354.1, OL414355.1, OL414356.1, OL414357.1, OL414358.1, OL414359.1, OL414360.1, OL414361.1, OL414362.1, OL414363.1, OL414364.1, OL414365.1, OL414366.1, OL414367.1, OL414368.1, OL414369.1, OL414370.1, OL414371.1, OL414372.1, OL414373.1, OL414374.1, OL414375.1, OL414376.1, OL414377.1, OL414378.1, OL414379.1, OL414380.1, OL414381.1, OL414382.1, OL414383.1, OL414384.1, OL414385.1, OL414386.1, OL414387.1, OL414388.1, OL414389.1, OL414390.1, OL414391.1, OL414392.1, OL414393.1, OL414394.1, OL414395.1, OL414396.1, OL414397.1, OL414398.1, OL414399.1, OL414400.1, OL414401.1, OL414402.1, OL414403.1, OL414404.1, OL414405.1, OL414406.1, OL414407.1, OL414408.1, OL414409.1, OL414410.1, OL414411.1, OL414412.1, OL414413.1, OL414414.1, OL414415.1, OL414416.1, OL414417.1, OL414418.1, OL414420.1, OL414421.1, OL414422.1, OL414423.1, OL414424.1, OL414425.1, OL414426.1, OL414427.1, OL414428.1, OL414429.1, OL414430.1, OL414431.1, OL414432.1, OL414433.1, OL414434.1, OL414435.1, OL414436.1, OL414437.1, OL414438.1, OL414439.1, OL414440.1, OL414441.1, OL414442.1, OL414443.1, OL414444.1, OL414445.1, OL414446.1, OL414447.1, OL414448.1, OL414449.1, OL414450.1, OL414451.1, OL414452.1, OL414453.1, OL414454.1, OL414455.1, OL414456.1, OL414457.1, OL414458.1, OL414459.1, OL414460.1, OL414461.1, OL414462.1, OL414463.1, OL414464.1, OL414465.1, OL414466.1, OL414467.1, OL414468.1, OL414469.1, OL414470.1, OL414471.1, OL414472.1, OL414473.1, OL414474.1, OL414475.1, OL414476.1, OL414477.1, OL414478.1, OL414479.1, OL414480.1, OL414481.1, OL414482.1, OL414483.1, OL414484.1, OL414485.1, OL414486.1, OL414487.1, OL414488.1, OL414489.1, OL414490.1, OL414491.1, OL414492.1, OL414493.1, OL414494.1, OL414495.1, OL414496.1, OL414497.1, OL414498.1, OL414499.1, OL414500.1, OL414501.1, OL414502.1, OL414503.1, OL414504.1, OL414505.1, OL414506.1, OL414507.1, OL414508.1, OL414509.1, OL414510.1, OL414511.1, OL414512.1, OL414513.1, OL414514.1, OL414515.1, OL414516.1, OL414517.1, OL414518.1, OL414519.1, OL414520.1, OL414521.1, OL414522.1, OL414523.1, OL414524.1, OL414525.1, OL414526.1, OL414527.1, OL414528.1, OL414529.1, OL414530.1, OL414531.1, OL414532.1, OL414533.1, OL414534.1, OL414535.1, OL414536.1, OL414537.1, OL414538.1, OL414539.1, OL414540.1, OL414541.1, OL414542.1, OL414543.1, OL414544.1, OL414545.1, OL414546.1, OL414547.1, OL414548.1, OL414549.1, OL414550.1, OL414551.1, OL414552.1, OL414553.1, OL414554.1, OL414555.1, OL414556.1, OL414557.1, OL414558.1, OL414559.1, OL414560.1, OL414561.1, OL414562.1, OL414563.1, OL414564.1, OL414565.1, OL414566.1, OL414567.1, OL414568.1, OL414569.1, OL414570.1, OL414571.1, OL414572.1, OL414573.1, OL414574.1, OL414575.1, OL414576.1, OL414577.1, OL414578.1, OL414579.1, OL414580.1, OL414581.1, OL414582.1, OL414583.1, OL414584.1, OL414585.1, OL414586.1, OL414587.1, OL414588.1, OL414589.1, OL414590.1, OL414591.1, OL414592.1, OL414593.1, OL414594.1, OL414595.1, OL414596.1, OL414597.1, OL414598.1, OL414599.1, OL414600.1, OL414601.1, OL414602.1, OL414604.1, OL414605.1, OL414606.1, OL414607.1, OL414608.1, OL414609.1, OL414610.1, OL414611.1, OL414612.1, OL414613.1, OL414614.1, OL414615.1, OL414616.1, OL414617.1, OL414618.1, OL414619.1, OL414620.1, OL414621.1, OL414622.1, OL414623.1, OL414624.1, OL414625.1, OL414626.1, OL414627.1, OL414628.1, OL414629.1, OL414630.1, OL414631.1, OL414632.1, OL414633.1, OL414634.1, OL414635.1, OL414636.1, OL414637.1, OL414638.1, OL414639.1, OL414640.1, OL414641.1, OL414642.1, OL414643.1, OL414644.1, OL414645.1, OL414646.1, OL414647.1, OL414648.1, OL414649.1, OL414650.1, OL414651.1, OL414652.1, OL414653.1, OL414654.1, OL414655.1, OL414656.1, OL414657.1, OL414658.1, OL414659.1, OL414660.1, OL414661.1, OL414662.1, OL414663.1, OL414664.1, OL414665.1, OL414666.1, OL414667.1, OL414668.1, OL414669.1, OL414670.1, OL414671.1, OL414672.1, OL414673.1, OL414674.1, OL414675.1, OL414676.1, OL414677.1, OL414678.1, OL414679.1, OL414680.1, OL414681.1, OL414682.1, OL414683.1, OL414684.1, OL414685.1, OL414686.1, OL414687.1, OL414688.1, OL414689.1, OL414690.1, OL414691.1, OL414692.1, OL414693.1, OL414694.1, OL414695.1, OL414696.1, OL414697.1, OL414698.1, OL414699.1, OL414700.1, OL414701.1, OL414702.1, OL414703.1, OL414704.1, OL414705.1, OL414706.1, OL414707.1, OL414708.1, OL414709.1, OL414710.1, OL414711.1, OL414712.1, OL414713.1, OL414714.1, OL416173.1, OL416174.1, OL416175.1, OL416176.1, OL416177.1, OL416178.1, OL416179.1, OL416180.1, OL416181.1, OL416182.1, OL416183.1, OL416184.1, OL416185.1, OL416186.1, OL416187.1, OL416188.1, OL416189.1, OL416190.1, OL416191.1, OL416193.1, OL416194.1, OL416195.1, OL416196.1, OL416197.1, OL416198.1, OL416199.1, OL416200.1, OL416201.1, OL416202.1, OL416203.1, OL416204.1, OL416205.1, OL416206.1, OL419417.1, OL419418.1, OL419419.1, OL419420.1, OL419421.1, OL419422.1, OL419423.1, OL419424.1, OL419425.1, OL419426.1, OL419427.1, OL419429.1, OL419430.1, OL419431.1, OL419432.1, OL419433.1, OL419434.1, OL419435.1, OL419436.1, OL419437.1, OL419439.1, OL419440.1, OL419441.1, OL419442.1, OL419443.1, OL419444.1, OL419445.1, OL419446.1, OL419447.1, OL419448.1, OL419449.1, OL419450.1, OL419451.1, OL419452.1, OL419454.1, OL419455.1, OL419456.1, OL419458.1, OL419459.1, OL419460.1, OL419461.1, OL419462.1, OL419463.1, OL419464.1, OL419465.1, OL419466.1, OL419467.1, OL419468.1, OL419469.1, OL419470.1, OL419471.1, OL419472.1, OL419473.1, OL419474.1, OL419475.1, OL419476.1, OL419477.1, OL419478.1, OL419479.1, OL419480.1, OL419481.1, OL419482.1, OL419483.1, OL419484.1, OL419485.1, OL419486.1, OL419487.1, OL419488.1, OL419489.1, OL419490.1, OL419491.1, OL419492.1, OL419493.1, OL419494.1, OL419495.1, OL419496.1, OL419498.1, OL419499.1, OL419500.1, OL419501.1, OL419502.1, OL419503.1, OL419504.1, OL419505.1, OL419506.1, OL419507.1, OL419508.1, OL419509.1, OL419510.1, OL419511.1, OL419512.1, OL419514.1, OL419515.1, OL419517.1, OL419518.1, OL419519.1, OL419520.1, OL419521.1, OL419522.1, OL419523.1, OL419524.1, OL419525.1, OL419526.1, OL419527.1, OL419528.1, OL419529.1, OL419530.1, OL419531.1, OL419532.1, OL419533.1, OL419534.1, OL419535.1, OL419536.1, OL419537.1, OL419538.1, OL419539.1, OL419540.1, OL419541.1, OL419542.1, OL419543.1, OL419544.1, OL419545.1, OL419546.1, OL419547.1, OL419548.1, OL419549.1, OL419550.1, OL419551.1, OL419552.1, OL419553.1, OL419554.1, OL419555.1, OL419556.1, OL419557.1, OL419558.1, OL419559.1, OL419560.1, OL419561.1, OL419562.1, OL419563.1, OL419564.1, OL419565.1, OL419566.1, OL419567.1, OL419568.1, OL419569.1, OL419570.1, OL419571.1, OL419572.1, OL419573.1, OL419574.1, OL419575.1, OL419576.1, OL419577.1, OL419578.1, OL419579.1, OL419580.1, OL419581.1, OL419582.1, OL419583.1, OL419584.1, OL419585.1, OL419586.1, OL419587.1, OL419588.1, OL419589.1, OL419590.1, OL419591.1, OL419592.1, OL419593.1, OL419594.1, OL419595.1, OL419596.1, OL419597.1, OL419598.1, OL419599.1, OL419600.1, OL419601.1, OL419602.1, OL419603.1, OL419604.1, OL419605.1, OL419606.1, OL419607.1, OL419608.1, OL419609.1, OL419610.1, OL419611.1, OL419612.1, OL419613.1, OL419614.1, OL419615.1, OL419616.1, OL419617.1, OL419618.1, OL419619.1, OL419620.1, OL419621.1, OL419622.1, OL419623.1, OL419624.1, OL419625.1, OL419626.1, OL419627.1, OL419628.1, OL419629.1, OL419630.1, OL419631.1, OL419632.1, OL419633.1, OL419634.1, OL419635.1, OL419636.1, OL419637.1, OL419638.1, OL419639.1, OL419640.1, OL419641.1, OL419642.1, OL419643.1, OL419644.1, OL419645.1, OL419646.1, OL419647.1, OL419648.1, OL419649.1, OL419650.1, OL419651.1, OL419652.1, OL419653.1, OL419654.1, OL419655.1, OL419656.1, OL419657.1, OL419658.1, OL419659.1, OL419660.1, OL419661.1, OL419662.1, OL419663.1, OL419664.1, OL419665.1, OL419666.1, OL419667.1, OL419668.1, OL419669.1, OL419670.1, OL419671.1, OL419672.1, OL419673.1, OL419674.1, OL419675.1, OL419676.1, OL419677.1, OL419678.1, OL419679.1, OL419680.1, OL419681.1, OL419682.1, OL419683.1, OL419684.1, OL419685.1, OL419686.1, OL419687.1, OL419688.1, OL419689.1, OL419690.1, OL419691.1, OL419692.1, OL419693.1, OL419694.1, OL419695.1, OL419696.1, OL419697.1, OL419698.1, OL419699.1, OL419700.1, OL419701.1, OL419702.1, OL419703.1, OL419704.1, OL419705.1, OL419706.1, OL419707.1, OL419708.1, OL419709.1, OL419710.1, OL419711.1, OL419712.1, OL419713.1, OL419714.1, OL419715.1, OL419716.1, OL419717.1, OL419718.1, OL419719.1, OL419720.1, OL419721.1, OL419722.1, OL419723.1, OL419724.1, OL419725.1, OL419726.1, OL419727.1, OL419728.1, OL419729.1, OL419730.1, OL419731.1, OL419732.1, OL419733.1, OL419734.1, OL419735.1, OL419736.1, OL419737.1, OL419738.1, OL419739.1, OL419740.1, OL419741.1, OL419742.1, OL419743.1, OL419744.1, OL419745.1, OL419746.1, OL419747.1, OL419748.1, OL419749.1, OL419750.1, OL419751.1, OL419752.1, OL419753.1, OL419754.1, OL419755.1, OL419756.1, OL419757.1, OL419758.1, OL419759.1, OL419760.1, OL419761.1, OL419762.1, OL419763.1, OL419764.1, OL419765.1, OL419766.1, OL419767.1, OL419768.1, OL419769.1, OL419770.1, OL419771.1, OL419772.1, OL419773.1, OL419774.1, OL419775.1, OL419776.1, OL419777.1, OL419778.1, OL419779.1, OL419780.1, OL419781.1, OL419782.1, OL419783.1, OL419784.1, OL419785.1, OL419786.1, OL419787.1, OL419788.1, OL419789.1, OL419790.1, OL419791.1, OL419792.1, OL419793.1, OL419794.1, OL419795.1, OL419796.1, OL419797.1, OL419798.1, OL419799.1, OL419800.1, OL419801.1, OL419802.1, OL419803.1, OL419804.1, OL419805.1, OL419806.1, OL419807.1, OL419808.1, OL419809.1, OL419810.1, OL419811.1, OL419812.1, OL419813.1, OL419814.1, OL419815.1, OL419816.1, OL419817.1, OL419818.1, OL419819.1, OL419820.1, OL419821.1, OL419822.1, OL419823.1, OL419824.1, OL419825.1, OL419826.1, OL419827.1, OL419828.1, OL419829.1, OL419830.1, OL419831.1, OL419832.1, OL419833.1, OL419834.1, OL419835.1, OL419836.1, OL419837.1, OL419838.1, OL419839.1, OL419840.1, OL419841.1, OL419842.1, OL419843.1, OL419844.1, OL419845.1, OL419846.1, OL419847.1, OL419848.1, OL419849.1, OL419850.1, OL419851.1, OL419852.1, OL419853.1, OL419854.1, OL419855.1, OL419856.1, OL419857.1, OL419858.1, OL419859.1, OL419860.1, OL419861.1, OL419862.1, OL419863.1, OL419864.1, OL419865.1, OL419866.1, OL419867.1, OL419868.1, OL419869.1, OL419870.1, OL419871.1, OL419872.1, OL419873.1, OL419874.1, OL419875.1, OL419876.1, OL419877.1, OL419878.1, OL419879.1, OL419880.1, OL419881.1, OL419882.1, OL419883.1, OL419884.1, OL419885.1, OL419886.1, OL419887.1, OL419888.1, OL419889.1, OL419890.1, OL419891.1, OL419892.1, OL419893.1, OL419894.1, OL419895.1, OL419896.1, OL419897.1, OL419898.1, OL419899.1, OL419900.1, OL419901.1, OL419902.1, OL419903.1, OL419904.1, OL419905.1, OL419906.1, OL419907.1, OL419908.1, OL419909.1, OL419910.1, OL419911.1, OL419912.1, OL419913.1, OL419914.1, OL419916.1, OL419917.1, OL419918.1, OL419919.1, OL419920.1, OL419921.1, OL419922.1, OL419923.1, OL419924.1, OL419925.1, OL419926.1, OL419927.1, OL419928.1, OL419929.1, OL419930.1, OL419931.1, OL419932.1, OL419933.1, OL419934.1, OL419935.1, OL419936.1, OL419937.1, OL419938.1, OL419939.1, OL419940.1, OL419941.1, OL419942.1, OL419943.1, OL419944.1, OL419945.1, OL419946.1, OL419947.1, OL419948.1, OL419949.1, OL419950.1, OL419951.1, OL419952.1, OL419953.1, OL419954.1, OL419955.1, OL419956.1, OL419957.1, OL419958.1, OL419959.1, OL419960.1, OL419961.1, OL419962.1, OL419963.1, OL419964.1, OL419965.1, OL419966.1, OL419967.1, OL419968.1, OL419969.1, OL419970.1, OL419971.1, OL419972.1, OL419973.1, OL419974.1, OL419975.1, OL419976.1, OL419977.1, OL419978.1, OL419979.1, OL419980.1, OL419981.1, OL419982.1, OL419983.1, OL419984.1, OL419985.1, OL419986.1, OL419987.1, OL419988.1, OL419989.1, OL419990.1, OL419991.1, OL419992.1, OL419993.1, OL419994.1, OL419995.1, OL419996.1, OL419997.1, OL419998.1, OL419999.1, OL420000.1, OL420001.1, OL420002.1, OL420003.1, OL420004.1, OL420005.1, OL420006.1, OL420007.1, OL420008.1, OL420009.1, OL420010.1, OL420011.1, OL420012.1, OL420013.1, OL420014.1, OL420015.1, OL420016.1, OL420017.1, OL420018.1, OL420019.1, OL420020.1, OL420021.1, OL420022.1, OL420023.1, OL420024.1, OL420025.1, OL420026.1, OL420027.1, OL420028.1, OL420029.1, OL420030.1, OL420031.1, OL420032.1, OL420033.1, OL420034.1, OL420035.1, OL420036.1, OL420037.1, OL420038.1, OL420039.1, OL420040.1, OL420041.1, OL420042.1, OL420043.1, OL420044.1, OL420045.1, OL420046.1, OL420047.1, OL420048.1, OL420049.1, OL420050.1, OL420051.1, OL420052.1, OL420053.1, OL420054.1, OL420055.1, OL420056.1, OL420057.1, OL420058.1, OL420059.1, OL420060.1, OL420061.1, OL420062.1, OL420063.1, OL420064.1, OL420065.1, OL420066.1, OL420067.1, OL420068.1, OL420069.1, OL420070.1, OL420071.1, OL420072.1, OL420073.1, OL420074.1, OL420075.1, OL420076.1, OL420077.1, OL420078.1, OL420079.1, OL420080.1, OL420081.1, OL420082.1, OL420083.1, OL420084.1, OL420085.1, OL420086.1, OL420087.1, OL420088.1, OL420089.1, OL420090.1, OL420091.1, OL420093.1, OL420094.1, OL420095.1, OL420096.1, OL420097.1, OL420098.1, OL420099.1, OL420100.1, OL420101.1, OL420102.1, OL420103.1, OL420104.1, OL420105.1, OL420106.1, OL420107.1, OL420108.1, OL420109.1, OL420110.1, OL420111.1, OL420112.1, OL420113.1, OL420114.1, OL420115.1, OL420116.1, OL420117.1, OL420118.1, OL420119.1, OL420120.1, OL420121.1, OL420122.1, OL420123.1, OL420124.1, OL420125.1, OL420126.1, OL420127.1, OL420128.1, OL420129.1, OL420130.1, OL420131.1, OL420132.1, OL420133.1, OL420134.1, OL420135.1, OL420136.1, OL420137.1, OL420138.1, OL420139.1, OL420140.1, OL420142.1, OL420143.1, OL420144.1, OL420145.1, OL420146.1, OL420147.1, OL420148.1, OL420149.1, OL420150.1, OL420151.1, OL420152.1, OL420153.1, OL420154.1, OL420155.1, OL420156.1, OL420157.1, OL420158.1, OL420159.1, OL420160.1, OL420161.1, OL420162.1, OL420163.1, OL420164.1, OL420165.1, OL420166.1, OL420167.1, OL420168.1, OL420169.1, OL420170.1, OL420171.1, OL420172.1, OL420173.1, OL420174.1, OL420175.1, OL420176.1, OL420177.1, OL420178.1, OL420179.1, OL420180.1, OL420181.1, OL420182.1, OL420183.1, OL420184.1, OL420185.1, OL420186.1, OL420187.1, OL420188.1, OL420189.1, OL420190.1, OL420191.1, OL420192.1, OL420193.1, OL420194.1, OL420195.1, OL420196.1, OL420197.1, OL420198.1, OL420199.1, OL420200.1, OL420201.1, OL420202.1, OL420203.1, OL420204.1, OL420205.1, OL420206.1, OL420207.1, OL420208.1, OL420209.1, OL420210.1, OL420211.1, OL420212.1, OL420213.1, OL420214.1, OL420215.1, OL420216.1, OL420217.1, OL420218.1, OL420219.1, OL420220.1, OL420221.1, OL420222.1, OL420223.1, OL420224.1, OL420225.1, OL420226.1, OL420227.1, OL420228.1, OL420229.1, OL420230.1, OL420231.1, OL420232.1, OL420233.1, OL420234.1, OL420235.1, OL420236.1, OL420237.1, OL420238.1, OL420239.1, OL420240.1, OL420241.1, OL420242.1, OL420243.1, OL420244.1, OL420245.1, OL420246.1, OL420247.1, OL420248.1, OL420249.1, OL420250.1, OL420251.1, OL420252.1, OL420253.1, OL420254.1, OL420255.1, OL420256.1, OL420257.1, OL420258.1, OL420259.1, OL420260.1, OL420261.1, OL420262.1, OL420263.1, OL420264.1, OL420265.1, OL420266.1, OL420267.1, OL420268.1, OL420269.1, OL420270.1, OL420271.1, OL420272.1, OL420274.1, OL420275.1, OL420276.1, OL420277.1, OL420278.1, OL420279.1, OL420280.1, OL420281.1, OL420282.1, OL420283.1, OL420284.1, OL420285.1, OL420286.1, OL420287.1, OL420288.1, OL420289.1, OL420290.1, OL420291.1, OL420292.1, OL420293.1, OL420294.1, OL420295.1, OL420296.1, OL420297.1, OL420298.1, OL420299.1, OL420300.1, OL420301.1, OL420302.1, OL420303.1, OL420304.1, OL420305.1, OL420306.1, OL420307.1, OL420308.1, OL420309.1, OL420310.1, OL420311.1, OL420312.1, OL420313.1, OL420314.1, OL420315.1, OL420316.1, OL420317.1, OL420318.1, OL420319.1, OL420320.1, OL420321.1, OL420322.1, OL420323.1, OL420324.1, OL420325.1, OL420326.1, OL420327.1, OL420328.1, OL420329.1, OL420330.1, OL420331.1, OL420332.1, OL420333.1, OL420334.1, OL420335.1, OL420336.1, OL420337.1, OL420338.1, OL420339.1, OL420340.1, OL420341.1, OL420342.1, OL420343.1, OL420344.1, OL420345.1, OL420346.1, OL420347.1, OL420348.1, OL420349.1, OL420350.1, OL420351.1, OL420352.1, OL420353.1, OL420354.1, OL420355.1, OL420356.1, OL420357.1, OL420358.1, OL420359.1, OL420360.1, OL420361.1, OL420362.1, OL420363.1, OL420364.1, OL420365.1, OL420366.1, OL420367.1, OL420368.1, OL420369.1, OL420370.1, OL420371.1, OL420372.1, OL420373.1, OL420374.1, OL420375.1, OL420376.1, OL420378.1, OL420379.1, OL420380.1, OL420381.1, OL420382.1, OL420383.1, OL420384.1, OL420385.1, OL420386.1, OL420387.1, OL420388.1, OL420389.1, OL420390.1, OL420391.1, OL420392.1, OL420393.1, OL420394.1, OL420395.1, OL420396.1, OL420397.1, OL420398.1, OL420399.1, OL420400.1, OL420401.1, OL420402.1, OL420403.1, OL420404.1, OL420405.1, OL420406.1, OL420407.1, OL420408.1, OL420409.1, OL420410.1, OL420411.1, OL420412.1, OL420413.1, OL420414.1, OL420415.1, OL420416.1, OL420417.1, OL420418.1, OL420419.1, OL420420.1, OL420421.1, OL420422.1, OL420424.1, OL420425.1, OL420426.1, OL420427.1, OL420428.1, OL420429.1, OL420430.1, OL420431.1, OL420432.1, OL420433.1, OL420434.1, OL420435.1, OL420436.1, OL420437.1, OL420438.1, OL420439.1, OL420440.1, OL420441.1, OL420442.1, OL420443.1, OL420444.1, OL420445.1, OL420446.1, OL420447.1, OL420448.1, OL420449.1, OL420450.1, OL420451.1, OL420452.1, OL420453.1, OL420454.1, OL420455.1, OL420456.1, OL420457.1, OL420458.1, OL420459.1, OL420460.1, OL420461.1, OL420462.1, OL420463.1, OL420464.1, OL420465.1, OL420466.1, OL420467.1, OL420468.1, OL420469.1, OL420470.1, OL420471.1, OL420472.1, OL420473.1, OL420474.1, OL420476.1, OL420477.1, OL420478.1, OL420479.1, OL420480.1, OL420481.1, OL420482.1, OL420483.1, OL420484.1, OL420485.1, OL420486.1, OL420487.1, OL420488.1, OL420489.1, OL420490.1, OL420491.1, OL420492.1, OL420493.1, OL420494.1, OL420495.1, OL420496.1, OL420497.1, OL420498.1, OL420499.1, OL420500.1, OL420501.1, OL420502.1, OL420504.1, OL420505.1, OL420506.1, OL420507.1, OL420508.1, OL420509.1, OL420510.1, OL420511.1, OL420512.1, OL420513.1, OL420514.1, OL420515.1, OL420516.1, OL420517.1, OL420518.1, OL420519.1, OL420520.1, OL420521.1, OL420522.1, OL420523.1, OL420524.1, OL420525.1, OL420526.1, OL420527.1, OL420528.1, OL420529.1, OL420530.1, OL420531.1, OL420532.1, OL420533.1, OL420534.1, OL420535.1, OL420536.1, OL420537.1, OL420538.1, OL420539.1, OL420540.1, OL420541.1, OL420542.1, OL420543.1, OL420544.1, OL420545.1, OL420546.1, OL420547.1, OL420548.1, OL420549.1, OL420550.1, OL420551.1, OL420552.1, OL420553.1, OL420554.1, OL420555.1, OL420556.1, OL420557.1, OL420558.1, OL420559.1, OL420560.1, OL420561.1, OL420562.1, OL420563.1, OL420564.1, OL420565.1, OL420566.1, OL420567.1, OL420568.1, OL420569.1, OL420570.1, OL420571.1, OL420572.1, OL420573.1, OL420574.1, OL420575.1, OL420576.1, OL420577.1, OL420578.1, OL420579.1, OL420580.1, OL420581.1, OL420582.1, OL420583.1, OL420584.1, OL420585.1, OL420586.1, OL420587.1, OL420588.1, OL420589.1, OL420590.1, OL420591.1, OL420592.1, OL420593.1, OL420594.1, OL420595.1, OL420596.1, OL420597.1, OL420598.1, OL420599.1, OL420600.1, OL420601.1, OL420602.1, OL420603.1, OL420604.1, OL420605.1, OL420606.1, OL420607.1, OL420608.1, OL420609.1, OL420610.1, OL420611.1, OL420612.1, OL420613.1, OL420614.1, OL420615.1, OL420616.1, OL420617.1, OL420618.1, OL420619.1, OL420620.1, OL420621.1, OL420622.1, OL420623.1, OL420624.1, OL420625.1, OL420626.1, OL420627.1, OL420628.1, OL420629.1, OL420630.1, OL420631.1, OL420632.1, OL420633.1, OL420634.1, OL420635.1, OL420636.1, OL420637.1, OL420638.1, OL420639.1, OL420640.1, OL420641.1, OL420642.1, OL420643.1, OL420644.1, OL420645.1, OL420646.1, OL420647.1, OL420648.1, OL420649.1, OL420650.1, OL420651.1, OL420652.1, OL420653.1, OL420654.1, OL420655.1, OL420656.1, OL420657.1, OL420658.1, OL420659.1, OL420660.1, OL420661.1, OL420662.1, OL420663.1, OL420664.1, OL420665.1, OL420666.1, OL420667.1, OL420668.1, OL420669.1, OL420670.1, OL422490.1, OL422491.1, OL422492.1, OL422493.1, OL422494.1, OL422495.1, OL422496.1, OL422497.1, OL422498.1, OL422499.1, OL422500.1, OL422501.1, OL422502.1, OL422503.1, OL422504.1, OL422505.1, OL422506.1, OL422507.1, OL422508.1, OL422509.1, OL422510.1, OL422511.1, OL422512.1, OL422513.1, OL422514.1, OL422515.1, OL422516.1, OL422517.1, OL422518.1, OL422519.1, OL422520.1, OL422521.1, OL422522.1, OL422523.1, OL422524.1, OL422525.1, OL422526.1, OL422527.1, OL422528.1, OL422529.1, OL422530.1, OL422531.1, OL422532.1, OL422533.1, OL422534.1, OL422535.1, OL422536.1, OL422537.1, OL422538.1, OL422539.1, OL422540.1, OL422541.1, OL422542.1, OL422543.1, OL422544.1, OL422545.1, OL422546.1, OL422547.1, OL422548.1, OL422549.1, OL422550.1, OL422551.1, OL422552.1, OL422553.1, OL422554.1, OL422555.1, OL422556.1, OL422557.1, OL422558.1, OL422559.1, OL422560.1, OL422561.1, OL422562.1, OL422563.1, OL422564.1, OL422565.1, OL422566.1, OL422567.1, OL422568.1, OL422569.1, OL422570.1, OL422571.1, OL422572.1, OL422573.1, OL422574.1, OL422575.1, OL422576.1, OL422577.1, OL422578.1, OL422579.1, OL422580.1, OL422581.1, OL422582.1, OL422583.1, OL422584.1, OL422585.1, OL422586.1, OL422587.1, OL422588.1, OL422589.1, OL422590.1, OL422591.1, OL422592.1, OL422593.1, OL422594.1, OL422595.1, OL422596.1, OL422597.1, OL422598.1, OL422599.1, OL422600.1, OL422601.1, OL422602.1, OL422603.1, OL422604.1, OL422605.1, OL422606.1, OL422607.1, OL422608.1, OL422609.1, OL422610.1, OL422611.1, OL422612.1, OL422613.1, OL422614.1, OL422615.1, OL422616.1, OL422617.1, OL422618.1, OL422619.1, OL422620.1, OL422621.1, OL422622.1, OL422623.1, OL422624.1, OL422625.1, OL422626.1, OL422627.1, OL422628.1, OL422629.1, OL422630.1, OL422631.1, OL422632.1, OL422633.1, OL422634.1, OL422635.1, OL422636.1, OL422637.1, OL422638.1, OL422639.1, OL422640.1, OL422641.1, OL422642.1, OL422643.1, OL422644.1, OL422645.1, OL422646.1, OL422647.1, OL422648.1, OL422649.1, OL422650.1, OL422651.1, OL422652.1, OL422653.1, OL422654.1, OL422655.1, OL422656.1, OL422657.1, OL422659.1, OL422660.1, OL422661.1, OL422662.1, OL422663.1, OL422664.1, OL422665.1, OL422666.1, OL422667.1, OL422668.1, OL422669.1, OL422670.1, OL422671.1, OL422672.1, OL422673.1, OL422674.1, OL422675.1, OL422676.1, OL422677.1, OL422678.1, OL422679.1, OL422680.1, OL422681.1, OL422682.1, OL422683.1, OL422684.1, OL422686.1, OL422687.1, OL422688.1, OL422689.1, OL422690.1, OL422691.1, OL422692.1, OL422693.1, OL422694.1, OL422695.1, OL422696.1, OL422697.1, OL422698.1, OL422699.1, OL422700.1, OL422701.1, OL422702.1, OL422703.1, OL422704.1, OL422705.1, OL422706.1
