## Supplementary Data 1 for "Identifying SARS-CoV-2 regional introductions and transmission clusters in real time": insdc_credits.tsv (part 9 of 29)

authors	accessions
Howard,D., Batra,D., Cook,P.W., Caravas,J., Rambo-Martin,B., Sammons,S., Unoarumhi,Y., Schmerer,M., Lacek,K.A., Kendall,T., Caban Figueroa,V., Morrison,S., Gulvick,C., Sula,E., Clark,C., Campbell,P., Case,R., Ghorpade,V., Houdeshell,H., Kvalvaag,O., Nall,D., Sanders,E., Vest,A., Westlund,S., Hardison,M., Paden,C.R., MacCannell,D.	OK146875.1, OK146876.1, OK146877.1, OK146878.1, OK146879.1, OK157909.1, OK216009.1, OK216010.1, OK216011.1, OK216013.1, OK216014.1, OK216015.1, OK216016.1, OK216017.1, OK216018.1, OK221391.1, OK221392.1, OK221393.1, OK221394.1, OK221395.1, OK221396.1, OK221397.1, OK221398.1, OK221399.1, OK221400.1, OK221401.1, OK221402.1, OK221403.1, OK221404.1, OK221405.1, OK221406.1, OK221408.1, OK221409.1, OK221410.1, OK221411.1, OK221412.1, OK221413.1, OK221414.1, OK221415.1, OK221416.1, OK221417.1, OK221418.1, OK221419.1, OK221420.1, OK221421.1, OK221422.1, OK221423.1, OK221424.1, OK221425.1, OK221427.1, OK221428.1, OK221429.1, OK221430.1, OK221431.1, OK221432.1, OK221433.1, OK221434.1, OK221435.1, OK221436.1, OK221437.1, OK221438.1, OK221439.1, OK221440.1, OK221441.1, OK221442.1, OK221443.1, OK221444.1, OK221445.1, OK221446.1, OK221447.1, OK221448.1, OK221449.1, OK221450.1, OK221451.1, OK221452.1, OK221453.1, OK221454.1, OK221455.1, OK221456.1, OK221457.1, OK221458.1, OK221459.1, OK221460.1, OK221461.1, OK221462.1, OK221463.1, OK221464.1, OK221465.1, OK221466.1, OK221467.1, OK221468.1, OK221469.1, OK221470.1, OK221471.1, OK221472.1, OK221473.1, OK221474.1, OK221475.1, OK221476.1, OK221477.1, OK221478.1, OK221479.1, OK221480.1, OK221481.1, OK221482.1, OK221483.1, OK221484.1, OK221485.1, OK221486.1, OK221487.1, OK221488.1, OK221489.1, OK221490.1, OK221491.1, OK221492.1, OK221493.1, OK221495.1, OK221496.1, OK221497.1, OK221498.1, OK221499.1, OK221500.1, OK221501.1, OK221502.1, OK221503.1, OK221504.1, OK221505.1, OK221506.1, OK221507.1, OK221508.1, OK221509.1, OK221510.1, OK221511.1, OK221512.1, OK221513.1, OK221515.1, OK221516.1, OK221517.1, OK221518.1, OK221519.1, OK221520.1, OK221521.1, OK221522.1, OK221523.1, OK221524.1, OK221525.1, OK221526.1, OK221527.1, OK221528.1, OK221529.1, OK221531.1, OK221532.1, OK221533.1, OK221534.1, OK221535.1, OK221536.1, OK221537.1, OK221538.1, OK221539.1, OK221540.1, OK221541.1, OK221542.1, OK221543.1, OK221544.1, OK221546.1, OK221547.1, OK221548.1, OK221549.1, OK221550.1, OK221551.1, OK221552.1, OK221553.1, OK221554.1, OK221555.1, OK221556.1, OK221557.1, OK221558.1, OK221559.1, OK221560.1, OK221561.1, OK221562.1, OK221563.1, OK221564.1, OK221565.1, OK221566.1, OK221567.1, OK221568.1, OK221569.1, OK221570.1, OK221571.1, OK221572.1, OK221573.1, OK221574.1, OK221575.1, OK221576.1, OK221577.1, OK221578.1, OK221579.1, OK221580.1, OK221581.1, OK221582.1, OK221583.1, OK221584.1, OK221585.1, OK221586.1, OK221587.1, OK221588.1, OK221589.1, OK221590.1, OK221591.1, OK221592.1, OK221593.1, OK221594.1, OK221595.1, OK221596.1, OK221597.1, OK221598.1, OK221599.1, OK221600.1, OK221601.1, OK221602.1, OK221604.1, OK221605.1, OK221606.1, OK221607.1, OK221608.1, OK221609.1, OK221610.1, OK221611.1, OK221612.1, OK221613.1, OK221614.1, OK221615.1, OK221616.1, OK221617.1, OK221618.1, OK221619.1, OK221620.1, OK221621.1, OK221622.1, OK221623.1, OK221624.1, OK221625.1, OK221626.1, OK221627.1, OK221628.1, OK221629.1, OK221630.1, OK221631.1, OK221632.1, OK221633.1, OK221634.1, OK221635.1, OK221636.1, OK221637.1, OK221638.1, OK221639.1, OK221640.1, OK221641.1, OK221642.1, OK221643.1, OK221644.1, OK221645.1, OK221646.1, OK221647.1, OK221648.1, OK221649.1, OK221650.1, OK221651.1, OK221652.1, OK221653.1, OK221654.1, OK221655.1, OK221656.1, OK221657.1, OK221658.1, OK221659.1, OK221660.1, OK221661.1, OK221662.1, OK221663.1, OK221664.1, OK221665.1, OK221666.1, OK221668.1, OK221669.1, OK221670.1, OK221671.1, OK221672.1, OK221673.1, OK221674.1, OK221675.1, OK221676.1, OK221677.1, OK221678.1, OK221679.1, OK221681.1, OK221682.1, OK221683.1, OK221684.1, OK221685.1, OK221686.1, OK221687.1, OK221688.1, OK221689.1, OK221690.1, OK221691.1, OK221692.1, OK221693.1, OK221694.1, OK221695.1, OK221696.1, OK221697.1, OK221698.1, OK221699.1, OK221700.1, OK221701.1, OK221702.1, OK221703.1, OK221704.1, OK221705.1, OK221706.1, OK221707.1, OK221708.1, OK221709.1, OK221710.1, OK221711.1, OK221712.1, OK221713.1, OK221714.1, OK221715.1, OK221716.1, OK221717.1, OK221718.1, OK221719.1, OK221720.1, OK221721.1, OK221722.1, OK221723.1, OK221724.1, OK221725.1, OK221726.1, OK221727.1, OK221728.1, OK221729.1, OK221730.1, OK221731.1, OK221732.1, OK221733.1, OK221734.1, OK221735.1, OK221736.1, OK221737.1, OK221738.1, OK221739.1, OK221740.1, OK221741.1, OK221742.1, OK221743.1, OK221744.1, OK221745.1, OK221746.1, OK221747.1, OK221748.1, OK221749.1, OK221750.1, OK221751.1, OK221752.1, OK221753.1, OK221754.1, OK221755.1, OK221756.1, OK221757.1, OK221758.1, OK221759.1, OK221760.1, OK221761.1, OK221762.1, OK221763.1, OK221764.1, OK221765.1, OK221766.1, OK221767.1, OK221768.1, OK221769.1, OK221770.1, OK221771.1, OK221772.1, OK221773.1, OK221774.1, OK221775.1, OK221776.1, OK221777.1, OK221778.1, OK221779.1, OK221780.1, OK221781.1, OK221782.1, OK221783.1, OK221784.1, OK221785.1, OK221786.1, OK221787.1, OK221788.1, OK221789.1, OK221790.1, OK221791.1, OK221792.1, OK221793.1, OK221795.1, OK221796.1, OK221797.1, OK221798.1, OK221799.1, OK221800.1, OK221801.1, OK221802.1, OK221803.1, OK221804.1, OK221805.1, OK221806.1, OK221807.1, OK221808.1, OK221809.1, OK221810.1, OK221811.1, OK221812.1, OK221813.1, OK221814.1, OK221815.1, OK221816.1, OK221817.1, OK221818.1, OK221819.1, OK221820.1, OK221821.1, OK221822.1, OK221823.1, OK221824.1, OK221825.1, OK221826.1, OK221827.1, OK221828.1, OK221829.1, OK221830.1, OK221831.1, OK221832.1, OK221833.1, OK221834.1, OK221836.1, OK221837.1, OK221838.1, OK221839.1, OK221840.1, OK221841.1, OK221842.1, OK221843.1, OK221844.1, OK221845.1, OK221846.1, OK221847.1, OK221848.1, OK221849.1, OK221850.1, OK221851.1, OK221852.1, OK221853.1, OK221854.1, OK221855.1, OK221856.1, OK221857.1, OK221858.1, OK221859.1, OK221860.1, OK221861.1, OK221862.1, OK221864.1, OK221865.1, OK221866.1, OK221867.1, OK221868.1, OK221869.1, OK221870.1, OK221871.1, OK221872.1, OK221873.1, OK221874.1, OK221875.1, OK221876.1, OK221877.1, OK221878.1, OK221879.1, OK221880.1, OK221881.1, OK221882.1, OK221883.1, OK221884.1, OK221885.1, OK221886.1, OK221887.1, OK221888.1, OK221889.1, OK221890.1, OK221891.1, OK221893.1, OK221894.1, OK221895.1, OK221896.1, OK221897.1, OK221898.1, OK221899.1, OK221900.1, OK221901.1, OK221902.1, OK221903.1, OK221904.1, OK221905.1, OK221906.1, OK221907.1, OK221909.1, OK221910.1, OK221911.1, OK221912.1, OK221913.1, OK221914.1, OK221915.1, OK221916.1, OK221917.1, OK221918.1, OK221919.1, OK221920.1, OK221921.1, OK221922.1, OK221923.1, OK221924.1, OK221925.1, OK221926.1, OK221927.1, OK221928.1, OK221929.1, OK221930.1, OK221931.1, OK221932.1, OK221933.1, OK221934.1, OK221935.1, OK221936.1, OK221937.1, OK221938.1, OK221939.1, OK221940.1, OK221941.1, OK221942.1, OK221943.1, OK221944.1, OK221945.1, OK221946.1, OK221948.1, OK221949.1, OK221950.1, OK221951.1, OK221952.1, OK221953.1, OK221954.1, OK221955.1, OK221956.1, OK221957.1, OK221958.1, OK221959.1, OK221960.1, OK221961.1, OK221962.1, OK221963.1, OK221964.1, OK221965.1, OK221966.1, OK221967.1, OK221968.1, OK221969.1, OK221970.1, OK221971.1, OK221972.1, OK221973.1, OK221974.1, OK221975.1, OK221976.1, OK221978.1, OK221979.1, OK221980.1, OK221981.1, OK221982.1, OK221983.1, OK221984.1, OK221985.1, OK221986.1, OK221987.1, OK221988.1, OK221989.1, OK221990.1, OK221991.1, OK221992.1, OK221993.1, OK221994.1, OK221995.1, OK221996.1, OK221997.1, OK221998.1, OK221999.1, OK222000.1, OK222001.1, OK222002.1, OK222003.1, OK222004.1, OK222005.1, OK222006.1, OK222007.1, OK222008.1, OK222009.1, OK222010.1, OK222011.1, OK222012.1, OK222013.1, OK222014.1, OK222015.1, OK222016.1, OK222017.1, OK222018.1, OK222019.1, OK222020.1, OK222021.1, OK222022.1, OK222023.1, OK222024.1, OK222025.1, OK222026.1, OK222027.1, OK222028.1, OK222029.1, OK222030.1, OK222031.1, OK222032.1, OK222033.1, OK222034.1, OK222035.1, OK222036.1, OK222037.1, OK222038.1, OK222039.1, OK222040.1, OK222041.1, OK222042.1, OK222043.1, OK222044.1, OK222045.1, OK222046.1, OK222047.1, OK222048.1, OK222049.1, OK222050.1, OK222051.1, OK222052.1, OK222053.1, OK222054.1, OK222056.1, OK222057.1, OK222059.1, OK222060.1, OK222061.1, OK222062.1, OK222063.1, OK222064.1, OK222066.1, OK222067.1, OK222068.1, OK222069.1, OK222070.1, OK222071.1, OK222072.1, OK222073.1, OK222074.1, OK222075.1, OK222076.1, OK222077.1, OK222078.1, OK222079.1, OK222080.1, OK222081.1, OK222082.1, OK222083.1, OK222084.1, OK222085.1, OK222086.1, OK222087.1, OK222088.1, OK222089.1, OK222091.1, OK222092.1, OK222093.1, OK222094.1, OK222095.1, OK222096.1, OK222097.1, OK222098.1, OK222099.1, OK222100.1, OK222101.1, OK222102.1, OK222103.1, OK222104.1, OK222105.1, OK222107.1, OK222108.1, OK222109.1, OK222110.1, OK222111.1, OK222112.1, OK222113.1, OK222114.1, OK222115.1, OK222116.1, OK222117.1, OK222118.1, OK222119.1, OK222120.1, OK222121.1, OK222122.1, OK222123.1, OK222124.1, OK222125.1, OK222126.1, OK222127.1, OK222128.1, OK222129.1, OK222130.1, OK222131.1, OK222132.1, OK222133.1, OK222134.1, OK222136.1, OK222137.1, OK222138.1, OK222139.1, OK222140.1, OK222141.1, OK222143.1, OK222144.1, OK222145.1, OK222146.1, OK222147.1, OK222148.1, OK222149.1, OK222150.1, OK222151.1, OK222152.1, OK222153.1, OK222154.1, OK222155.1, OK222156.1, OK222157.1, OK222158.1, OK222159.1, OK222160.1, OK222161.1, OK222162.1, OK222163.1, OK222164.1, OK222165.1, OK222166.1, OK222167.1, OK222168.1, OK222169.1, OK222170.1, OK222171.1, OK222172.1, OK222173.1, OK222174.1, OK222175.1, OK222176.1, OK222177.1, OK222178.1, OK222180.1, OK222181.1, OK222182.1, OK222183.1, OK222184.1, OK222186.1, OK222187.1, OK222188.1, OK222189.1, OK222190.1, OK222191.1, OK222192.1, OK222193.1, OK222194.1, OK222195.1, OK222196.1, OK222197.1, OK222198.1, OK222199.1, OK222200.1, OK222201.1, OK222202.1, OK222203.1, OK222204.1, OK222205.1, OK222206.1, OK222207.1, OK222208.1, OK222209.1, OK222210.1, OK222211.1, OK222212.1, OK222213.1, OK222214.1, OK222215.1, OK222216.1, OK222217.1, OK222218.1, OK222219.1, OK222221.1, OK222222.1, OK222223.1, OK222224.1, OK222225.1, OK222226.1, OK222227.1, OK222228.1, OK222229.1, OK222230.1, OK222231.1, OK222232.1, OK222233.1, OK222234.1, OK222235.1, OK222236.1, OK222237.1, OK222238.1, OK222239.1, OK222240.1, OK222241.1, OK222242.1, OK222243.1, OK222245.1, OK222246.1, OK222247.1, OK222248.1, OK222249.1, OK222250.1, OK222251.1, OK222252.1, OK222253.1, OK222254.1, OK222255.1, OK222256.1, OK222257.1, OK222258.1, OK222259.1, OK222261.1, OK222262.1, OK222263.1, OK222264.1, OK222265.1, OK222266.1, OK222267.1, OK222268.1, OK222269.1, OK222270.1, OK222271.1, OK222272.1, OK222273.1, OK222274.1, OK222275.1, OK222276.1, OK222277.1, OK222278.1, OK222279.1, OK222280.1, OK222281.1, OK222282.1, OK222283.1, OK222284.1, OK222285.1, OK222286.1, OK222287.1, OK222288.1, OK222289.1, OK222290.1, OK222291.1, OK222292.1, OK222293.1, OK222294.1, OK222295.1, OK222296.1, OK222297.1, OK222298.1, OK222299.1, OK222300.1, OK222301.1, OK222302.1, OK222303.1, OK222304.1, OK222305.1, OK222306.1, OK222307.1, OK222308.1, OK222309.1, OK222310.1, OK222311.1, OK222312.1, OK222313.1, OK222314.1, OK222315.1, OK222316.1, OK222317.1, OK222318.1, OK222319.1, OK222320.1, OK222321.1, OK222322.1, OK222323.1, OK222324.1, OK222325.1, OK222326.1, OK222327.1, OK222328.1, OK222329.1, OK222330.1, OK222331.1, OK222332.1, OK222334.1, OK222335.1, OK222336.1, OK222337.1, OK222338.1, OK222339.1, OK222340.1, OK222341.1, OK222342.1, OK222343.1, OK222344.1, OK222345.1, OK222346.1, OK222347.1, OK222349.1, OK222350.1, OK222351.1, OK222352.1, OK222353.1, OK222354.1, OK222355.1, OK222356.1, OK222357.1, OK222358.1, OK222359.1, OK222360.1, OK222361.1, OK222362.1, OK222363.1, OK222364.1, OK222365.1, OK222366.1, OK222367.1, OK222368.1, OK222369.1, OK222370.1, OK222371.1, OK222372.1, OK222373.1, OK222374.1, OK222375.1, OK222376.1, OK222377.1, OK222378.1, OK222379.1, OK222380.1, OK222381.1, OK222382.1, OK222383.1, OK222384.1, OK222385.1, OK222386.1, OK222387.1, OK222388.1, OK222389.1, OK222390.1, OK222391.1, OK222392.1, OK222393.1, OK222394.1, OK222395.1, OK222397.1, OK222398.1, OK222399.1, OK222401.1, OK222402.1, OK222403.1, OK222404.1, OK222405.1, OK222406.1, OK222407.1, OK222408.1, OK222409.1, OK222410.1, OK222411.1, OK222412.1, OK222413.1, OK222414.1, OK222415.1, OK222416.1, OK222417.1, OK222418.1, OK222419.1, OK222420.1, OK222421.1, OK222422.1, OK222423.1, OK222424.1, OK222425.1, OK222426.1, OK222427.1, OK222428.1, OK222429.1, OK222430.1, OK222432.1, OK222433.1, OK222434.1, OK222435.1, OK222436.1, OK222437.1, OK222438.1, OK222439.1, OK222440.1, OK222441.1, OK222442.1, OK222443.1, OK222444.1, OK222445.1, OK222446.1, OK222447.1, OK222448.1, OK222449.1, OK222450.1, OK222451.1, OK222452.1, OK222453.1, OK222454.1, OK222455.1, OK222456.1, OK222457.1, OK222458.1, OK222459.1, OK222460.1, OK222461.1, OK222462.1, OK222463.1, OK222464.1, OK222465.1, OK222466.1, OK222467.1, OK222468.1, OK222469.1, OK222470.1, OK222471.1, OK222472.1, OK222473.1, OK222474.1, OK222476.1, OK222477.1, OK222478.1, OK222479.1, OK222480.1, OK222481.1, OK222482.1, OK222483.1, OK222484.1, OK222485.1, OK222486.1, OK222487.1, OK222488.1, OK222489.1, OK222490.1, OK222491.1, OK222492.1, OK222493.1, OK222494.1, OK222495.1, OK222496.1, OK222497.1, OK222499.1, OK222500.1, OK222501.1, OK222502.1, OK222503.1, OK222504.1, OK222505.1, OK222506.1, OK222507.1, OK222508.1, OK222509.1, OK222510.1, OK222511.1, OK222512.1, OK222513.1, OK222514.1, OK222515.1, OK222516.1, OK222517.1, OK222518.1, OK222519.1, OK222520.1, OK222521.1, OK222522.1, OK222523.1, OK222524.1, OK222525.1, OK222526.1, OK222527.1, OK222528.1, OK222529.1, OK222530.1, OK222531.1, OK222532.1, OK222533.1, OK222534.1, OK222535.1, OK222536.1, OK222537.1, OK222538.1, OK222539.1, OK222540.1, OK222541.1, OK222542.1, OK222543.1, OK222544.1, OK222545.1, OK222547.1, OK222548.1, OK222549.1, OK222550.1, OK222551.1, OK222552.1, OK222553.1, OK222554.1, OK222555.1, OK222556.1, OK222557.1, OK222558.1, OK222559.1, OK222560.1, OK222561.1, OK222562.1, OK222563.1, OK222564.1, OK222565.1, OK222566.1, OK222567.1, OK222568.1, OK222569.1, OK222570.1, OK222571.1, OK222572.1, OK222573.1, OK222574.1, OK222576.1, OK222577.1, OK222578.1, OK222579.1, OK222580.1, OK222581.1, OK222582.1, OK222583.1, OK222584.1, OK222585.1, OK222586.1, OK222587.1, OK222588.1, OK222589.1, OK222590.1, OK222591.1, OK222592.1, OK222593.1, OK222594.1, OK222595.1, OK222596.1, OK222597.1, OK222598.1, OK222599.1, OK222600.1, OK222601.1, OK222602.1, OK222603.1, OK222604.1, OK222605.1, OK222606.1, OK222607.1, OK222608.1, OK222609.1, OK222611.1, OK222612.1, OK222614.1, OK222615.1, OK222616.1, OK222617.1, OK222618.1, OK222619.1, OK222620.1, OK222621.1, OK222622.1, OK222623.1, OK222624.1, OK222625.1, OK222626.1, OK222627.1, OK222628.1, OK222629.1, OK222630.1, OK222631.1, OK222632.1, OK222633.1, OK222634.1, OK222635.1, OK222636.1, OK222637.1, OK222638.1, OK222639.1, OK222640.1, OK222641.1, OK222642.1, OK222643.1, OK222644.1, OK222646.1, OK222647.1, OK222648.1, OK222649.1, OK222650.1, OK222651.1, OK222652.1, OK222653.1, OK222654.1, OK222655.1, OK222656.1, OK222657.1, OK222658.1, OK222659.1, OK222660.1, OK222661.1, OK222662.1, OK222663.1, OK222664.1, OK222665.1, OK222666.1, OK222667.1, OK222668.1, OK222669.1, OK222670.1, OK222671.1, OK222672.1, OK222673.1, OK222674.1, OK222675.1, OK222676.1, OK222677.1, OK222678.1, OK222679.1, OK222680.1, OK222681.1, OK222682.1, OK222683.1, OK222684.1, OK222685.1, OK222686.1, OK222687.1, OK222688.1, OK222689.1, OK222690.1, OK222691.1, OK222693.1, OK222694.1, OK222695.1, OK222696.1, OK222697.1, OK222698.1, OK222699.1, OK222700.1, OK222701.1, OK222702.1, OK222703.1, OK222704.1, OK222705.1, OK222706.1, OK222707.1, OK222708.1, OK222709.1, OK222710.1, OK222711.1, OK222712.1, OK222713.1, OK222714.1, OK222715.1, OK222716.1, OK222717.1, OK222718.1, OK222719.1, OK222720.1, OK222721.1, OK222722.1, OK222723.1, OK222724.1, OK222725.1, OK222726.1, OK222727.1, OK222728.1, OK222729.1, OK222731.1, OK222732.1, OK222733.1, OK222734.1, OK222735.1, OK222736.1, OK222737.1, OK222738.1, OK222739.1, OK222740.1, OK222741.1, OK222742.1, OK222743.1, OK222744.1, OK222745.1, OK222746.1, OK222747.1, OK222748.1, OK222749.1, OK222750.1, OK222751.1, OK222752.1, OK222753.1, OK222754.1, OK222755.1, OK222756.1, OK222757.1, OK222758.1, OK222759.1, OK222760.1, OK222761.1, OK222762.1, OK222763.1, OK222764.1, OK222767.1, OK222768.1, OK222769.1, OK222770.1, OK222771.1, OK222772.1, OK222773.1, OK222774.1, OK222775.1, OK222776.1, OK222777.1, OK222778.1, OK222779.1, OK222781.1, OK222782.1, OK222783.1, OK222784.1, OK222785.1, OK222786.1, OK222787.1, OK222788.1, OK222790.1, OK222791.1, OK222792.1, OK222793.1, OK222794.1, OK222795.1, OK222796.1, OK222797.1, OK222798.1, OK222799.1, OK222800.1, OK222801.1, OK222802.1, OK222803.1, OK222804.1, OK222805.1, OK222806.1, OK222807.1, OK222808.1, OK222809.1, OK222810.1, OK222811.1, OK222812.1, OK222813.1, OK222814.1, OK222815.1, OK222816.1, OK222817.1, OK222818.1, OK222819.1, OK222820.1, OK222821.1, OK222822.1, OK222823.1, OK222824.1, OK222825.1, OK222827.1, OK222828.1, OK222829.1, OK222830.1, OK222831.1, OK222832.1, OK222833.1, OK222834.1, OK222835.1, OK222836.1, OK222837.1, OK222838.1, OK222839.1, OK222840.1, OK222841.1, OK222842.1, OK222843.1, OK222844.1, OK222845.1, OK222846.1, OK222847.1, OK222848.1, OK222849.1, OK222850.1, OK222851.1, OK222852.1, OK222853.1, OK222854.1, OK222855.1, OK222856.1, OK222857.1, OK222858.1, OK222859.1, OK222860.1, OK222861.1, OK222862.1, OK222863.1, OK222864.1, OK222865.1, OK222866.1, OK222867.1, OK222868.1, OK222869.1, OK222870.1, OK222871.1, OK222872.1, OK222873.1, OK222874.1, OK222875.1, OK222876.1, OK222877.1, OK222878.1, OK222879.1, OK222880.1, OK222881.1, OK222882.1, OK222883.1, OK222884.1, OK222885.1, OK222886.1, OK222887.1, OK222888.1, OK222889.1, OK222890.1, OK222891.1, OK222892.1, OK222893.1, OK222894.1, OK222895.1, OK222896.1, OK222897.1, OK222898.1, OK222899.1, OK222900.1, OK222901.1, OK222902.1, OK222903.1, OK222905.1, OK222906.1, OK222907.1, OK222908.1, OK222909.1, OK222910.1, OK222911.1, OK222912.1, OK222913.1, OK222914.1, OK222915.1, OK222916.1, OK222917.1, OK222918.1, OK222919.1, OK222920.1, OK222921.1, OK222922.1, OK222923.1, OK222924.1, OK222925.1, OK222926.1, OK222927.1, OK222928.1, OK222929.1, OK222930.1, OK222931.1, OK222932.1, OK222933.1, OK222934.1, OK222935.1, OK222936.1, OK222937.1, OK222938.1, OK222939.1, OK222940.1, OK222941.1, OK222942.1, OK222943.1, OK222944.1, OK222945.1, OK222946.1, OK222947.1, OK222948.1, OK222949.1, OK222950.1, OK222951.1, OK222952.1, OK222953.1, OK222954.1, OK222955.1, OK222956.1, OK222957.1, OK222958.1, OK222959.1, OK222960.1, OK222961.1, OK222962.1, OK222963.1, OK222964.1, OK222965.1, OK222966.1, OK222967.1, OK222968.1, OK222969.1, OK222970.1, OK222971.1, OK222972.1, OK222973.1, OK222974.1, OK222975.1, OK222976.1, OK222977.1, OK222978.1, OK222979.1, OK222980.1, OK222981.1, OK222982.1, OK222984.1, OK222985.1, OK222986.1, OK222987.1, OK222988.1, OK222989.1, OK222990.1, OK222991.1, OK222992.1, OK222993.1, OK222994.1, OK222995.1, OK222996.1, OK222997.1, OK222998.1, OK222999.1, OK223000.1, OK223001.1, OK223002.1, OK223003.1, OK223004.1, OK223005.1, OK223006.1, OK223007.1, OK223008.1, OK223009.1, OK223010.1, OK223011.1, OK223012.1, OK223013.1, OK223014.1, OK223015.1, OK223016.1, OK223017.1, OK223018.1, OK223019.1, OK223020.1, OK223021.1, OK223022.1, OK223023.1, OK223024.1, OK223025.1, OK223026.1, OK223027.1, OK223029.1, OK223030.1, OK223031.1, OK223032.1, OK223033.1, OK223034.1, OK223035.1, OK223036.1, OK223037.1, OK223038.1, OK223039.1, OK223040.1, OK223041.1, OK223042.1, OK223043.1, OK223044.1, OK223045.1, OK223046.1, OK223047.1, OK223048.1, OK223049.1, OK223050.1, OK223051.1, OK223052.1, OK223053.1, OK223054.1, OK223055.1, OK223056.1, OK223057.1, OK223058.1, OK223059.1, OK223060.1, OK223061.1, OK223062.1, OK223063.1, OK223064.1, OK223065.1, OK223066.1, OK223067.1, OK223068.1, OK223069.1, OK223070.1, OK223071.1, OK223072.1, OK223073.1, OK223074.1, OK223075.1, OK223076.1, OK223077.1, OK223078.1, OK223079.1, OK223080.1, OK223081.1, OK223082.1, OK223083.1, OK223084.1, OK223085.1, OK223086.1, OK223087.1, OK223088.1, OK223089.1, OK223090.1, OK223091.1, OK223092.1, OK223093.1, OK223094.1, OK223095.1, OK223096.1, OK223097.1, OK223098.1, OK223099.1, OK223100.1, OK223101.1, OK223102.1, OK223103.1, OK223104.1, OK223105.1, OK223106.1, OK223107.1, OK223108.1, OK223109.1, OK223110.1, OK223111.1, OK223112.1, OK223113.1, OK223114.1, OK223116.1, OK223117.1, OK223118.1, OK223119.1, OK223120.1, OK223122.1, OK223123.1, OK223124.1, OK223125.1, OK223126.1, OK223127.1, OK223128.1, OK223129.1, OK223130.1, OK223131.1, OK223132.1, OK223133.1, OK223134.1, OK223135.1, OK223136.1, OK223137.1, OK223138.1, OK223139.1, OK223140.1, OK223141.1, OK223142.1, OK223143.1, OK223144.1, OK223145.1, OK223146.1, OK223147.1, OK223148.1, OK223149.1, OK223150.1, OK223151.1, OK223152.1, OK223153.1, OK223154.1, OK223155.1, OK223156.1, OK223157.1, OK223158.1, OK223159.1, OK223160.1, OK223161.1, OK223163.1, OK223164.1, OK223165.1, OK223166.1, OK223167.1, OK223168.1, OK223169.1, OK223170.1, OK223171.1, OK223172.1, OK223173.1, OK223174.1, OK223175.1, OK223176.1, OK223177.1, OK223179.1, OK223180.1, OK223181.1, OK223182.1, OK223183.1, OK223184.1, OK223185.1, OK223186.1, OK223187.1, OK223188.1, OK223189.1, OK223190.1, OK223191.1, OK223192.1, OK223194.1, OK223195.1, OK223196.1, OK223197.1, OK223198.1, OK223199.1, OK223200.1, OK223201.1, OK223202.1, OK223203.1, OK223204.1, OK223205.1, OK223206.1, OK223207.1, OK223208.1, OK223209.1, OK223210.1, OK223211.1, OK223212.1, OK223213.1, OK223214.1, OK223215.1, OK223216.1, OK223217.1, OK223218.1, OK223219.1, OK223220.1, OK223221.1, OK223222.1, OK223223.1, OK223224.1, OK223226.1, OK223227.1, OK223228.1, OK223229.1, OK223230.1, OK223232.1, OK223233.1, OK223234.1, OK223235.1, OK223236.1, OK223237.1, OK223238.1, OK223239.1, OK223240.1, OK223241.1, OK223242.1, OK223243.1, OK223244.1, OK223245.1, OK223246.1, OK223247.1, OK223248.1, OK223249.1, OK223250.1, OK223251.1, OK223252.1, OK223253.1, OK223254.1, OK223255.1, OK223256.1, OK223257.1, OK223258.1, OK223259.1, OK223260.1, OK223261.1, OK223262.1, OK223263.1, OK223264.1, OK223265.1, OK223266.1, OK223267.1, OK223268.1, OK223269.1, OK223270.1, OK223272.1, OK223273.1, OK223274.1, OK223275.1, OK223276.1, OK223277.1, OK223278.1, OK223279.1, OK223280.1, OK223281.1, OK223282.1, OK223283.1, OK223284.1, OK223285.1, OK223286.1, OK223287.1, OK223288.1, OK223290.1, OK223291.1, OK223292.1, OK223293.1, OK223294.1, OK223295.1, OK223296.1, OK223297.1, OK223298.1, OK223299.1, OK223300.1, OK223301.1, OK223302.1, OK223303.1, OK223304.1, OK223305.1, OK223306.1, OK223307.1, OK223309.1, OK223310.1, OK223311.1, OK223312.1, OK223313.1, OK223314.1, OK223315.1, OK223316.1, OK223317.1, OK223318.1, OK223319.1, OK223320.1, OK223321.1, OK223322.1, OK223323.1, OK223324.1, OK223325.1, OK223326.1, OK223327.1, OK223328.1, OK223329.1, OK223330.1, OK223331.1, OK223332.1, OK223333.1, OK223334.1, OK223335.1, OK223336.1, OK223337.1, OK223339.1, OK223340.1, OK223341.1, OK223342.1, OK223343.1, OK223344.1, OK223345.1, OK223346.1, OK223347.1, OK223348.1, OK223349.1, OK223350.1, OK223351.1, OK223352.1, OK223353.1, OK223354.1, OK223355.1, OK223356.1, OK223357.1, OK223358.1, OK223359.1, OK223360.1, OK223361.1, OK223362.1, OK223363.1, OK223364.1, OK223365.1, OK223366.1, OK223367.1, OK223368.1, OK223369.1, OK223370.1, OK223371.1, OK223372.1, OK223373.1, OK223374.1, OK223375.1, OK223376.1, OK223377.1, OK223378.1, OK223379.1, OK223380.1, OK223381.1, OK223382.1, OK223383.1, OK223384.1, OK223385.1, OK223386.1, OK223387.1, OK223388.1, OK223389.1, OK223390.1, OK223391.1, OK223392.1, OK223393.1, OK223394.1, OK223395.1, OK223396.1, OK223397.1, OK223398.1, OK223399.1, OK223400.1, OK223401.1, OK223402.1, OK223403.1, OK223404.1, OK223405.1, OK223406.1, OK223407.1, OK223408.1, OK223409.1, OK223410.1, OK223411.1, OK223412.1, OK223413.1, OK223414.1, OK223415.1, OK223416.1, OK223417.1, OK223418.1, OK223419.1, OK223420.1, OK223421.1, OK223422.1, OK223423.1, OK223424.1, OK223425.1, OK223426.1, OK223427.1, OK223428.1, OK223429.1, OK223430.1, OK223431.1, OK223432.1, OK223433.1, OK223434.1, OK223435.1, OK223436.1, OK223437.1, OK223438.1, OK223439.1, OK223440.1, OK223441.1, OK223442.1, OK223443.1, OK223444.1, OK223445.1, OK223446.1, OK223447.1, OK223448.1, OK223449.1, OK223450.1, OK223451.1, OK223452.1, OK223453.1, OK223454.1, OK223455.1, OK223456.1, OK223457.1, OK223458.1, OK223459.1, OK223460.1, OK223461.1, OK223462.1, OK223463.1, OK223464.1, OK223465.1, OK223466.1, OK223467.1, OK223468.1, OK223469.1, OK223470.1, OK223471.1, OK223472.1, OK223473.1, OK223474.1, OK223475.1, OK223476.1, OK223477.1, OK223478.1, OK223479.1, OK223480.1, OK223481.1, OK223482.1, OK223483.1, OK223484.1, OK223485.1, OK223487.1, OK223488.1, OK223489.1, OK223490.1, OK223491.1, OK223492.1, OK223493.1, OK223494.1, OK223495.1, OK223496.1, OK223497.1, OK223498.1, OK223499.1, OK223500.1, OK223501.1, OK223502.1, OK223503.1, OK223504.1, OK223505.1, OK223506.1, OK223507.1, OK223508.1, OK223509.1, OK223510.1, OK223512.1, OK223513.1, OK223514.1, OK223515.1, OK223516.1, OK223517.1, OK223519.1, OK223520.1, OK223521.1, OK223522.1, OK223523.1, OK223524.1, OK223525.1, OK223526.1, OK223527.1, OK223528.1, OK223529.1, OK223530.1, OK223531.1, OK223532.1, OK223533.1, OK223534.1, OK223535.1, OK223536.1, OK223537.1, OK223538.1, OK223542.1, OK223544.1, OK223545.1, OK223546.1, OK223547.1, OK223548.1, OK223549.1, OK223550.1, OK223551.1, OK223553.1, OK223554.1, OK223555.1, OK223556.1, OK223557.1, OK223558.1, OK223559.1, OK223560.1, OK223561.1, OK223562.1, OK223563.1, OK223564.1, OK223565.1, OK223566.1, OK223567.1, OK223568.1, OK223569.1, OK223570.1, OK223571.1, OK223572.1, OK223573.1, OK223574.1, OK223575.1, OK223577.1, OK223578.1, OK223579.1, OK223580.1, OK223581.1, OK223582.1, OK223583.1, OK223584.1, OK223585.1, OK223586.1, OK223587.1, OK223588.1, OK223589.1, OK223590.1, OK223591.1, OK223592.1, OK223593.1, OK223594.1, OK223595.1, OK223596.1, OK223597.1, OK223598.1, OK223599.1, OK223600.1, OK223601.1, OK223602.1, OK223603.1, OK223604.1, OK223605.1, OK223606.1, OK223607.1, OK223608.1, OK223609.1, OK223610.1, OK223611.1, OK223612.1, OK223613.1, OK223614.1, OK223615.1, OK223616.1, OK223617.1, OK223618.1, OK223619.1, OK223620.1, OK223621.1, OK223622.1, OK223623.1, OK223624.1, OK223625.1, OK223626.1, OK223627.1, OK223628.1, OK223629.1, OK223630.1, OK223631.1, OK223632.1, OK223633.1, OK223634.1, OK223635.1, OK223636.1, OK223637.1, OK223638.1, OK223639.1, OK223640.1, OK223641.1, OK223642.1, OK223643.1, OK223644.1, OK223645.1, OK223646.1, OK223647.1, OK223648.1, OK223649.1, OK223650.1, OK223651.1, OK223652.1, OK223653.1, OK223654.1, OK223655.1, OK223656.1, OK223657.1, OK223658.1, OK223659.1, OK223660.1, OK223661.1, OK223662.1, OK223663.1, OK223664.1, OK223665.1, OK223666.1, OK223667.1, OK223668.1, OK223669.1, OK223670.1, OK223671.1, OK223672.1, OK223673.1, OK223674.1, OK223675.1, OK223676.1, OK223677.1, OK223678.1, OK223679.1, OK223680.1, OK223681.1, OK223682.1, OK223683.1, OK223684.1, OK223685.1, OK223686.1, OK223687.1, OK223688.1, OK223689.1, OK223690.1, OK223691.1, OK223692.1, OK223693.1, OK223694.1, OK223695.1, OK223696.1, OK223697.1, OK223699.1, OK223700.1, OK223701.1, OK223702.1, OK223703.1, OK223704.1, OK223705.1, OK223706.1, OK223707.1, OK223708.1, OK223709.1, OK223710.1, OK223711.1, OK223712.1, OK223713.1, OK223714.1, OK223715.1, OK223717.1, OK223720.1, OK223721.1, OK223722.1, OK223723.1, OK223724.1, OK223725.1, OK223726.1, OK223727.1, OK223728.1, OK223729.1, OK223731.1, OK223732.1, OK223733.1, OK223734.1, OK223735.1, OK223736.1, OK223737.1, OK223738.1, OK223739.1, OK223740.1, OK223741.1, OK223742.1, OK223743.1, OK223744.1, OK223745.1, OK223746.1, OK223747.1, OK223748.1, OK223749.1, OK223750.1, OK223751.1, OK223752.1, OK223753.1, OK223754.1, OK223755.1, OK223756.1, OK223757.1, OK223758.1, OK223759.1, OK223760.1, OK223761.1, OK223762.1, OK223763.1, OK223764.1, OK223765.1, OK223766.1, OK223767.1, OK223768.1, OK223769.1, OK223771.1, OK223772.1, OK223773.1, OK223775.1, OK223776.1, OK223777.1, OK223778.1, OK223779.1, OK223780.1, OK223781.1, OK223782.1, OK223783.1, OK223784.1, OK223785.1, OK223786.1, OK223787.1, OK223788.1, OK223789.1, OK223790.1, OK223791.1, OK223792.1, OK223793.1, OK223794.1, OK223795.1, OK223796.1, OK223797.1, OK223798.1, OK223799.1, OK223800.1, OK223801.1, OK223802.1, OK223803.1, OK223804.1, OK223805.1, OK223806.1, OK223807.1, OK223808.1, OK223809.1, OK223810.1, OK223811.1, OK223812.1, OK223813.1, OK223814.1, OK223815.1, OK223816.1, OK223817.1, OK223818.1, OK223819.1, OK223820.1, OK223821.1, OK223822.1, OK223823.1, OK223824.1, OK223825.1, OK223826.1, OK223827.1, OK223828.1, OK223829.1, OK223830.1, OK223831.1, OK223832.1, OK223833.1, OK223834.1, OK223835.1, OK223836.1, OK223837.1, OK223838.1, OK223839.1, OK223840.1, OK223841.1, OK223842.1, OK223843.1, OK223844.1, OK223845.1, OK223846.1, OK223847.1, OK223848.1, OK223849.1, OK223850.1, OK223851.1, OK223852.1, OK223853.1, OK223854.1, OK223855.1, OK223856.1, OK223857.1, OK223858.1, OK223859.1, OK223860.1, OK223861.1, OK223862.1, OK223864.1, OK223865.1, OK223866.1, OK223867.1, OK223868.1, OK223869.1, OK223870.1, OK223871.1, OK223872.1, OK223873.1, OK223874.1, OK223875.1, OK223876.1, OK223877.1, OK223878.1, OK223879.1, OK223880.1, OK223881.1, OK223882.1, OK223883.1, OK223884.1, OK223885.1, OK223886.1, OK223887.1, OK223888.1, OK223889.1, OK223890.1, OK223891.1, OK223892.1, OK223893.1, OK223894.1, OK223895.1, OK223896.1, OK223897.1, OK223898.1, OK223899.1, OK223900.1, OK223901.1, OK223902.1, OK223903.1, OK223904.1, OK223905.1, OK223906.1, OK223907.1, OK223908.1, OK223909.1, OK223910.1, OK223911.1, OK223912.1, OK223913.1, OK223914.1, OK223915.1, OK223916.1, OK223917.1, OK223918.1, OK223919.1, OK223920.1, OK223921.1, OK223922.1, OK223923.1, OK223924.1, OK223925.1, OK223926.1, OK223927.1, OK223928.1, OK223929.1, OK223930.1, OK223931.1, OK223932.1, OK223933.1, OK223934.1, OK223935.1, OK223936.1, OK223937.1, OK223938.1, OK223939.1, OK223940.1, OK223941.1, OK223942.1, OK223943.1, OK223944.1, OK223945.1, OK223947.1, OK223948.1, OK223949.1, OK223950.1, OK223951.1, OK223952.1, OK223953.1, OK223954.1, OK223955.1, OK223956.1, OK223957.1, OK223958.1, OK223959.1, OK223960.1, OK223961.1, OK223962.1, OK223963.1, OK223964.1, OK223965.1, OK223966.1, OK223967.1, OK223968.1, OK223969.1, OK223970.1, OK223971.1, OK223972.1, OK223973.1, OK223974.1, OK223975.1, OK223976.1, OK223977.1, OK223978.1, OK223979.1, OK223980.1, OK223981.1, OK223982.1, OK223983.1, OK223984.1, OK223985.1, OK223986.1, OK223987.1, OK223988.1, OK223990.1, OK223991.1, OK223992.1, OK223993.1, OK223994.1, OK223995.1, OK223997.1, OK223998.1, OK223999.1, OK224000.1, OK224001.1, OK224002.1, OK224003.1, OK224004.1, OK224005.1, OK224006.1, OK224007.1, OK224009.1, OK224010.1, OK224011.1, OK224012.1, OK224013.1, OK224014.1, OK224015.1, OK224016.1, OK224017.1, OK224018.1, OK224019.1, OK224020.1, OK224021.1, OK224022.1, OK224023.1, OK224024.1, OK224025.1, OK224026.1, OK224027.1, OK224028.1, OK224029.1, OK224030.1, OK224031.1, OK224032.1, OK224033.1, OK224034.1, OK224035.1, OK224036.1, OK224037.1, OK224038.1, OK224039.1, OK224040.1, OK224041.1, OK224042.1, OK224043.1, OK224044.1, OK224045.1, OK224046.1, OK224047.1, OK224048.1, OK224049.1, OK224050.1, OK224051.1, OK224052.1, OK224053.1, OK224054.1, OK224055.1, OK224056.1, OK224057.1, OK224058.1, OK224059.1, OK224060.1, OK224061.1, OK224062.1, OK224063.1, OK224064.1, OK224065.1, OK224066.1, OK224067.1, OK224068.1, OK224069.1, OK224070.1, OK224071.1, OK224072.1, OK224073.1, OK224074.1, OK224075.1, OK224076.1, OK224077.1, OK224078.1, OK224079.1, OK224080.1, OK224081.1, OK224082.1, OK224083.1, OK224084.1, OK224085.1, OK224086.1, OK224087.1, OK224088.1, OK224089.1, OK224090.1, OK224091.1, OK224092.1, OK224094.1, OK224095.1, OK224096.1, OK224097.1, OK224098.1, OK224099.1, OK224100.1, OK224101.1, OK224102.1, OK224103.1, OK224104.1, OK224105.1, OK224106.1, OK224107.1, OK224108.1, OK224109.1, OK224110.1, OK224111.1, OK224112.1, OK224113.1, OK224114.1, OK224115.1, OK224116.1, OK224117.1, OK224118.1, OK224119.1, OK224120.1, OK224121.1, OK224122.1, OK224123.1, OK224124.1, OK224126.1, OK224127.1, OK224128.1, OK224129.1, OK224130.1, OK224131.1, OK224132.1, OK224133.1, OK224134.1, OK224135.1, OK224136.1, OK224137.1, OK224138.1, OK224139.1, OK224140.1, OK224141.1, OK224142.1, OK224143.1, OK224144.1, OK224145.1, OK224146.1, OK224147.1, OK224148.1, OK224149.1, OK224150.1, OK224151.1, OK224152.1, OK224153.1, OK224154.1, OK224155.1, OK224156.1, OK224157.1, OK224158.1, OK224159.1, OK224160.1, OK224161.1, OK224163.1, OK224164.1, OK224165.1, OK224166.1, OK224167.1, OK224168.1, OK224169.1, OK224170.1, OK224171.1, OK224172.1, OK224173.1, OK224174.1, OK224175.1, OK224176.1, OK224177.1, OK224178.1, OK224179.1, OK224180.1, OK224181.1, OK224182.1, OK224183.1, OK224184.1, OK224185.1, OK224186.1, OK224187.1, OK224188.1, OK224189.1, OK224190.1, OK224192.1, OK224193.1, OK224194.1, OK224195.1, OK224196.1, OK224197.1, OK224198.1, OK224199.1, OK224200.1, OK224201.1, OK224202.1, OK224203.1, OK224204.1, OK224205.1, OK224207.1, OK224208.1, OK224209.1, OK224211.1, OK224212.1, OK224213.1, OK224214.1, OK224215.1, OK224216.1, OK224217.1, OK224218.1, OK224219.1, OK224220.1, OK224221.1, OK224222.1, OK224223.1, OK224224.1, OK224225.1, OK224226.1, OK224227.1, OK224228.1, OK224229.1, OK224230.1, OK224231.1, OK224232.1, OK224233.1, OK224234.1, OK224235.1, OK224236.1, OK224237.1, OK224238.1, OK224239.1, OK224240.1, OK224241.1, OK224242.1, OK224243.1, OK224244.1, OK224245.1, OK224246.1, OK224247.1, OK224248.1, OK224249.1, OK224250.1, OK224251.1, OK224252.1, OK224253.1, OK224254.1, OK224255.1, OK224256.1, OK224257.1, OK224258.1, OK224259.1, OK224260.1, OK224261.1, OK224262.1, OK224263.1, OK224264.1, OK224265.1, OK224266.1, OK224268.1, OK224269.1, OK224270.1, OK224271.1, OK224272.1, OK224273.1, OK224274.1, OK224275.1, OK224276.1, OK224277.1, OK224278.1, OK224279.1, OK224280.1, OK224281.1, OK224282.1, OK224283.1, OK224284.1, OK224285.1, OK224286.1, OK224287.1, OK224288.1, OK224289.1, OK224290.1, OK224291.1, OK224292.1, OK224293.1, OK224294.1, OK224295.1, OK224296.1, OK224297.1, OK224298.1, OK224299.1, OK224300.1, OK224301.1, OK224302.1, OK224303.1, OK224304.1, OK224305.1, OK224306.1, OK224307.1, OK224308.1, OK224309.1, OK224310.1, OK224311.1, OK224312.1, OK224313.1, OK224314.1, OK224315.1, OK224316.1, OK224317.1, OK224318.1, OK224319.1, OK224320.1, OK224321.1, OK224322.1, OK224323.1, OK224324.1, OK224325.1, OK224326.1, OK224327.1, OK224328.1, OK224329.1, OK224330.1, OK224331.1, OK224332.1, OK224333.1, OK224334.1, OK224335.1, OK224336.1, OK224337.1, OK224338.1, OK224339.1, OK224340.1, OK224341.1, OK224342.1, OK224343.1, OK224344.1, OK224345.1, OK224346.1, OK224347.1, OK224348.1, OK224349.1, OK224350.1, OK224351.1, OK224352.1, OK224353.1, OK224354.1, OK224355.1, OK224356.1, OK224357.1, OK224358.1, OK224359.1, OK224360.1, OK224361.1, OK224362.1, OK224363.1, OK224364.1, OK224365.1, OK224366.1, OK224367.1, OK224368.1, OK224369.1, OK224370.1, OK224371.1, OK224372.1, OK224373.1, OK224374.1, OK224375.1, OK224376.1, OK224377.1, OK224378.1, OK224379.1, OK224380.1, OK224381.1, OK224382.1, OK224383.1, OK224384.1, OK224385.1, OK224386.1, OK224387.1, OK224388.1, OK224389.1, OK224390.1, OK224391.1, OK224392.1, OK224393.1, OK224395.1, OK224396.1, OK224397.1, OK224398.1, OK224399.1, OK224400.1, OK224401.1, OK224402.1, OK224403.1, OK224404.1, OK224405.1, OK224406.1, OK224407.1, OK224408.1, OK224409.1, OK224410.1, OK224411.1, OK224412.1, OK224413.1, OK224414.1, OK224415.1, OK224416.1, OK224417.1, OK224418.1, OK224419.1, OK224420.1, OK224421.1, OK224422.1, OK224423.1, OK224424.1, OK224426.1, OK224427.1, OK224428.1, OK224429.1, OK224430.1, OK224431.1, OK224432.1, OK224433.1, OK224434.1, OK224435.1, OK224436.1, OK224437.1, OK224439.1, OK224440.1, OK224441.1, OK224442.1, OK224443.1, OK224444.1, OK224445.1, OK224446.1, OK224447.1, OK224448.1, OK224449.1, OK224450.1, OK224451.1, OK224453.1, OK224454.1, OK224455.1, OK224456.1, OK224457.1, OK224458.1, OK224459.1, OK224460.1, OK224461.1, OK224462.1, OK224463.1, OK224464.1, OK224465.1, OK224466.1, OK224467.1, OK224468.1, OK224469.1, OK224470.1, OK224471.1, OK224472.1, OK224473.1, OK224474.1, OK224475.1, OK224476.1, OK224477.1, OK224478.1, OK224479.1, OK224480.1, OK224481.1, OK224482.1, OK224483.1, OK224484.1, OK224485.1, OK224486.1, OK224487.1, OK224488.1, OK224489.1, OK224490.1, OK224491.1, OK224492.1, OK224493.1, OK224494.1, OK224495.1, OK224496.1, OK224497.1, OK224498.1, OK224499.1, OK224500.1, OK224501.1, OK224502.1, OK224503.1, OK224504.1, OK224505.1, OK224506.1, OK224507.1, OK224508.1, OK224509.1, OK224510.1, OK224511.1, OK224512.1, OK224513.1, OK224514.1, OK224515.1, OK224516.1, OK224517.1, OK224518.1, OK224520.1, OK224521.1, OK224522.1, OK224523.1, OK224524.1, OK224525.1, OK224526.1, OK224527.1, OK224528.1, OK224529.1, OK224530.1, OK224531.1, OK224532.1, OK224534.1, OK224535.1, OK224536.1, OK224537.1, OK224538.1, OK224539.1, OK224540.1, OK224541.1, OK224542.1, OK224543.1, OK224544.1, OK224545.1, OK224546.1, OK224547.1, OK224549.1, OK224550.1, OK224551.1, OK224552.1, OK224553.1, OK224554.1, OK224555.1, OK224556.1, OK224557.1, OK224558.1, OK224559.1, OK224560.1, OK224561.1, OK224562.1, OK224563.1, OK224564.1, OK224565.1, OK224566.1, OK224567.1, OK224568.1, OK224569.1, OK224570.1, OK224571.1, OK224572.1, OK224573.1, OK224574.1, OK224575.1, OK224576.1, OK224577.1, OK224578.1, OK224579.1, OK224580.1, OK224581.1, OK224582.1, OK224583.1, OK224584.1, OK224585.1, OK224586.1, OK224587.1, OK224588.1, OK224589.1, OK224590.1, OK224591.1, OK224592.1, OK224593.1, OK224594.1, OK224595.1, OK224596.1, OK224597.1, OK224598.1, OK224599.1, OK224600.1, OK224601.1, OK224602.1, OK224603.1, OK224604.1, OK224605.1, OK224606.1, OK224607.1, OK224608.1, OK224609.1, OK224610.1, OK224611.1, OK224612.1, OK224613.1, OK224614.1, OK224615.1, OK224616.1, OK224617.1, OK224618.1, OK224619.1, OK224620.1, OK224621.1, OK224622.1, OK224623.1, OK224624.1, OK224625.1, OK224626.1, OK224627.1, OK224628.1, OK224629.1, OK224630.1, OK224631.1, OK224632.1, OK224634.1, OK224635.1, OK224636.1, OK224637.1, OK224638.1, OK224639.1, OK224640.1, OK224641.1, OK224642.1, OK224643.1, OK224644.1, OK224645.1, OK224646.1, OK224647.1, OK224648.1, OK224649.1, OK224650.1, OK224651.1, OK224652.1, OK224653.1, OK224654.1, OK224655.1, OK224656.1, OK224657.1, OK224658.1, OK224659.1, OK224660.1, OK224661.1, OK224662.1, OK224663.1, OK224664.1, OK224665.1, OK224666.1, OK224667.1, OK224668.1, OK224669.1, OK224670.1, OK224671.1, OK224672.1, OK224673.1, OK224674.1, OK224675.1, OK224676.1, OK224677.1, OK224678.1, OK224679.1, OK224680.1, OK224681.1, OK224682.1, OK224683.1, OK224684.1, OK224685.1, OK224686.1, OK224687.1, OK224689.1, OK224690.1, OK224691.1, OK224692.1, OK224693.1, OK224694.1, OK224695.1, OK224696.1, OK224697.1, OK224698.1, OK224699.1, OK224700.1, OK224701.1, OK224702.1, OK224703.1, OK224704.1, OK224705.1, OK224706.1, OK224707.1, OK224708.1, OK224709.1, OK224710.1, OK224711.1, OK224713.1, OK224714.1, OK224715.1, OK224716.1, OK224717.1, OK224718.1, OK224719.1, OK224720.1, OK224721.1, OK224722.1, OK224723.1, OK224724.1, OK224725.1, OK224726.1, OK224727.1, OK224728.1, OK224729.1, OK224730.1, OK224731.1, OK224732.1, OK224733.1, OK224734.1, OK224735.1, OK224736.1, OK224737.1, OK224738.1, OK224739.1, OK224740.1, OK224741.1, OK224742.1, OK224743.1, OK224744.1, OK224745.1, OK224746.1, OK224747.1, OK224748.1, OK224749.1, OK224750.1, OK224751.1, OK224752.1, OK224753.1, OK224754.1, OK224755.1, OK224756.1, OK224757.1, OK224758.1, OK224759.1, OK224760.1, OK224761.1, OK224762.1, OK224763.1, OK224764.1, OK224765.1, OK224766.1, OK224767.1, OK224768.1, OK224769.1, OK224770.1, OK224771.1, OK224772.1, OK224773.1, OK224774.1, OK224775.1, OK224776.1, OK224777.1, OK224778.1, OK224779.1, OK224780.1, OK224781.1, OK224782.1, OK224783.1, OK224784.1, OK224785.1, OK224786.1, OK224787.1, OK224789.1, OK224790.1, OK224791.1, OK224792.1, OK224793.1, OK224794.1, OK224795.1, OK224797.1, OK224798.1, OK224799.1, OK224800.1, OK224801.1, OK224802.1, OK224803.1, OK224804.1, OK224805.1, OK224806.1, OK224807.1, OK224808.1, OK224809.1, OK224810.1, OK224811.1, OK224812.1, OK224813.1, OK224814.1, OK224815.1, OK224816.1, OK224817.1, OK224818.1, OK224819.1, OK224820.1, OK224821.1, OK224822.1, OK224823.1, OK224824.1, OK224825.1, OK224826.1, OK224827.1, OK224828.1, OK224829.1, OK224830.1, OK224831.1, OK224832.1, OK224833.1, OK224835.1, OK224836.1, OK224837.1, OK224838.1, OK224839.1, OK224840.1, OK224841.1, OK224842.1, OK224843.1, OK224844.1, OK224845.1, OK224846.1, OK224847.1, OK224848.1, OK224849.1, OK224850.1, OK224851.1, OK224853.1, OK224854.1, OK224855.1, OK224856.1, OK224857.1, OK224858.1, OK224859.1, OK224860.1, OK224861.1, OK224862.1, OK224863.1, OK224864.1, OK224865.1, OK224866.1, OK224867.1, OK224868.1, OK224869.1, OK224870.1, OK224871.1, OK224872.1, OK224873.1, OK224874.1, OK224875.1, OK224876.1, OK224877.1, OK224878.1, OK224879.1, OK224880.1, OK224881.1, OK224882.1, OK224883.1, OK224884.1, OK224885.1, OK224886.1, OK224887.1, OK224888.1, OK224889.1, OK224890.1, OK224891.1, OK224892.1, OK224893.1, OK224894.1, OK224895.1, OK224896.1, OK224897.1, OK224898.1, OK224899.1, OK224900.1, OK224901.1, OK224902.1, OK224903.1, OK224904.1, OK224905.1, OK224906.1, OK224907.1, OK224908.1, OK224909.1, OK224910.1, OK224911.1, OK224912.1, OK224913.1, OK224914.1, OK224915.1, OK224916.1, OK224917.1, OK224918.1, OK224919.1, OK224920.1, OK224921.1, OK224922.1, OK224923.1, OK224924.1, OK224925.1, OK224926.1, OK224927.1, OK224928.1, OK224929.1, OK224930.1, OK224931.1, OK224932.1, OK224933.1, OK224934.1, OK224935.1, OK224936.1, OK224937.1, OK224938.1, OK224939.1, OK224940.1, OK224941.1, OK224942.1, OK224943.1, OK224944.1, OK224945.1, OK224946.1, OK224947.1, OK224948.1, OK224949.1, OK224950.1, OK224951.1, OK224952.1, OK224954.1, OK224955.1, OK224956.1, OK224957.1, OK224958.1, OK224959.1, OK224960.1, OK224961.1, OK224962.1, OK224963.1, OK224964.1, OK224965.1, OK224966.1, OK224967.1, OK224968.1, OK224969.1, OK224970.1, OK224971.1, OK224972.1, OK224973.1, OK224974.1, OK224975.1, OK224976.1, OK224977.1, OK224978.1, OK224981.1, OK224982.1, OK224983.1, OK224984.1, OK224985.1, OK224986.1, OK224987.1, OK224988.1, OK224989.1, OK224990.1, OK224991.1, OK224992.1, OK224993.1, OK224995.1, OK224996.1, OK224997.1, OK224998.1, OK224999.1, OK225000.1, OK225001.1, OK225002.1, OK225003.1, OK225004.1, OK225005.1, OK225006.1, OK225007.1, OK225008.1, OK225009.1, OK225010.1, OK225011.1, OK225012.1, OK225013.1, OK225014.1, OK225015.1, OK225016.1, OK225017.1, OK225018.1, OK225019.1, OK225020.1, OK225021.1, OK225022.1, OK225023.1, OK225024.1, OK225025.1, OK225026.1, OK225027.1, OK225028.1, OK225029.1, OK225030.1, OK225031.1, OK225032.1, OK225033.1, OK225034.1, OK225035.1, OK225036.1, OK225037.1, OK225038.1, OK225039.1, OK225040.1, OK225041.1, OK225042.1, OK225043.1, OK225044.1, OK225045.1, OK225046.1, OK225047.1, OK225048.1, OK225049.1, OK225050.1, OK225051.1, OK225052.1, OK225053.1, OK225054.1, OK225055.1, OK225056.1, OK225057.1, OK225058.1, OK225059.1, OK225060.1, OK225061.1, OK225062.1, OK225063.1, OK225064.1, OK225065.1, OK225066.1, OK225067.1, OK225068.1, OK225069.1, OK225070.1, OK225071.1, OK225072.1, OK225073.1, OK225074.1, OK225075.1, OK225076.1, OK225077.1, OK225078.1, OK225079.1, OK225080.1, OK225081.1, OK225082.1, OK225083.1, OK225084.1, OK225085.1, OK225086.1, OK225087.1, OK225088.1, OK225089.1, OK225090.1, OK225091.1, OK225092.1, OK225093.1, OK225094.1, OK225095.1, OK225096.1, OK225097.1, OK225098.1, OK225099.1, OK225100.1, OK225101.1, OK225102.1, OK225103.1, OK225104.1, OK225105.1, OK225106.1, OK225107.1, OK225108.1, OK225109.1, OK225110.1, OK225111.1, OK225112.1, OK225113.1, OK225114.1, OK225115.1, OK225116.1, OK225117.1, OK225118.1, OK225119.1, OK225120.1, OK225121.1, OK225122.1, OK225123.1, OK225124.1, OK225125.1, OK225126.1, OK225127.1, OK225128.1, OK225129.1, OK225130.1, OK225131.1, OK225132.1, OK225133.1, OK225134.1, OK225135.1, OK225136.1, OK225137.1, OK225138.1, OK225139.1, OK225140.1, OK225141.1, OK225142.1, OK225143.1, OK225144.1, OK225145.1, OK225146.1, OK225147.1, OK225148.1, OK225149.1, OK225150.1, OK225151.1, OK225152.1, OK225153.1, OK225154.1, OK225155.1, OK225156.1, OK225157.1, OK225158.1, OK225160.1, OK225161.1, OK225162.1, OK225163.1, OK225164.1, OK225165.1, OK225167.1, OK225168.1, OK225169.1, OK225170.1, OK225174.1, OK225175.1, OK225176.1, OK225177.1, OK225178.1, OK225179.1, OK225180.1, OK225181.1, OK225182.1, OK225183.1, OK225184.1, OK225185.1, OK225186.1, OK225187.1, OK225188.1, OK225189.1, OK225190.1, OK225191.1, OK225192.1, OK225193.1, OK225194.1, OK225195.1, OK225196.1, OK225197.1, OK225198.1, OK225199.1, OK225200.1, OK225201.1, OK225202.1, OK225203.1, OK225204.1, OK225205.1, OK225206.1, OK225207.1, OK225208.1, OK225209.1, OK225210.1, OK225211.1, OK225212.1, OK225213.1, OK225214.1, OK225215.1, OK225216.1, OK225217.1, OK225218.1, OK225219.1, OK225220.1, OK225221.1, OK225222.1, OK225223.1, OK225224.1, OK225225.1, OK225226.1, OK225227.1, OK225228.1, OK225229.1, OK225230.1, OK225232.1, OK225233.1, OK225234.1, OK225235.1, OK225236.1, OK225237.1, OK225239.1, OK225240.1, OK225241.1, OK225242.1, OK225243.1, OK225244.1, OK225245.1, OK225246.1, OK225247.1, OK225248.1, OK225249.1, OK225250.1, OK225251.1, OK225252.1, OK225253.1, OK225254.1, OK225255.1, OK225256.1, OK225257.1, OK225258.1, OK225259.1, OK225260.1, OK225261.1, OK225262.1, OK225263.1, OK225264.1, OK225265.1, OK225266.1, OK225267.1, OK225268.1, OK225269.1, OK225270.1, OK225271.1, OK225272.1, OK225273.1, OK225274.1, OK225276.1, OK225277.1, OK225278.1, OK225279.1, OK225280.1, OK225281.1, OK225282.1, OK225283.1, OK225284.1, OK225285.1, OK225286.1, OK225287.1, OK225288.1, OK225289.1, OK225290.1, OK225291.1, OK225292.1, OK225293.1, OK225294.1, OK225295.1, OK225296.1, OK225297.1, OK225298.1, OK225299.1, OK225300.1, OK225301.1, OK225302.1, OK225303.1, OK225304.1, OK225305.1, OK225306.1, OK225307.1, OK225308.1, OK225309.1, OK225310.1, OK225311.1, OK225312.1, OK225313.1, OK225314.1, OK225315.1, OK225316.1, OK225317.1, OK225318.1, OK225319.1, OK225320.1, OK225321.1, OK225322.1, OK225323.1, OK225324.1, OK225325.1, OK225326.1, OK225327.1, OK225328.1, OK225329.1, OK225330.1, OK225331.1, OK225332.1, OK225333.1, OK225334.1, OK225335.1, OK225336.1, OK225337.1, OK225338.1, OK225339.1, OK225340.1, OK225341.1, OK225342.1, OK225343.1, OK225344.1, OK225345.1, OK225346.1, OK225347.1, OK225348.1, OK225349.1, OK225350.1, OK225351.1, OK225352.1, OK225353.1, OK225354.1, OK225355.1, OK225356.1, OK225357.1, OK225358.1, OK225359.1, OK225360.1, OK225361.1, OK225362.1, OK225363.1, OK225364.1, OK225365.1, OK225366.1, OK225367.1, OK225368.1, OK225369.1, OK225370.1, OK225371.1, OK225372.1, OK225373.1, OK225374.1, OK225375.1, OK225376.1, OK225377.1, OK225378.1, OK225379.1, OK225380.1, OK225381.1, OK225382.1, OK225383.1, OK225384.1, OK225385.1, OK225386.1, OK225387.1, OK225388.1, OK225389.1, OK225390.1, OK225391.1, OK225392.1, OK225393.1, OK225394.1, OK225395.1, OK225396.1, OK225397.1, OK225398.1, OK225399.1, OK225400.1, OK225401.1, OK225402.1, OK225403.1, OK225404.1, OK225405.1, OK225406.1, OK225407.1, OK225408.1, OK225409.1, OK225410.1, OK225411.1, OK225412.1, OK225413.1, OK225414.1, OK225415.1, OK225416.1, OK225417.1, OK225418.1, OK225419.1, OK225420.1, OK225421.1, OK225422.1, OK225423.1, OK225424.1, OK225425.1, OK225426.1, OK225427.1, OK225428.1, OK225429.1, OK225430.1, OK225431.1, OK225432.1, OK225433.1, OK225434.1, OK225435.1, OK225436.1, OK225437.1, OK225438.1, OK225439.1, OK225440.1, OK225441.1, OK225442.1, OK225443.1, OK225444.1, OK225445.1, OK225446.1, OK225447.1, OK225448.1, OK225449.1, OK225450.1, OK225451.1, OK225452.1, OK225453.1, OK225454.1, OK225455.1, OK225456.1, OK225457.1, OK225458.1, OK225459.1, OK225460.1, OK225461.1, OK225462.1, OK225463.1, OK225464.1, OK225465.1, OK225466.1, OK225467.1, OK225468.1, OK225469.1, OK225470.1, OK225471.1, OK225472.1, OK225473.1, OK225474.1, OK225475.1, OK225476.1, OK225477.1, OK225478.1, OK225479.1, OK225480.1, OK225482.1, OK225483.1, OK225484.1, OK225485.1, OK225486.1, OK225487.1, OK225488.1, OK225489.1, OK225490.1, OK225491.1, OK225492.1, OK225494.1, OK225495.1, OK225496.1, OK225497.1, OK225498.1, OK225499.1, OK225500.1, OK225501.1, OK225502.1, OK225503.1, OK225504.1, OK225505.1, OK225506.1, OK225507.1, OK225508.1, OK225509.1, OK225510.1, OK225511.1, OK225512.1, OK225513.1, OK225514.1, OK225515.1, OK225517.1, OK225518.1, OK225519.1, OK225520.1, OK225521.1, OK225522.1, OK225523.1, OK225524.1, OK225525.1, OK225526.1, OK225527.1, OK225528.1, OK225529.1, OK225530.1, OK225531.1, OK225532.1, OK225533.1, OK225534.1, OK225535.1, OK225536.1, OK225537.1, OK225538.1, OK225539.1, OK225540.1, OK225541.1, OK225542.1, OK225543.1, OK225544.1, OK225545.1, OK225546.1, OK225547.1, OK225548.1, OK225549.1, OK225550.1, OK225551.1, OK225552.1, OK225553.1, OK225554.1, OK225555.1, OK225556.1, OK225557.1, OK225558.1, OK225559.1, OK225560.1, OK225561.1, OK225562.1, OK225563.1, OK225564.1, OK225565.1, OK225566.1, OK225567.1, OK225569.1, OK225570.1, OK225571.1, OK225572.1, OK225573.1, OK225574.1, OK225575.1, OK225576.1, OK225577.1, OK225578.1, OK225579.1, OK225580.1, OK225581.1, OK225582.1, OK225583.1, OK225584.1, OK225585.1, OK225586.1, OK225587.1, OK225588.1, OK225589.1, OK225590.1, OK225591.1, OK225592.1, OK225593.1, OK225594.1, OK225595.1, OK225596.1, OK225597.1, OK225598.1, OK225599.1, OK225600.1, OK225601.1, OK225602.1, OK225603.1, OK225604.1, OK225606.1, OK225607.1, OK225608.1, OK225609.1, OK225610.1, OK225611.1, OK225612.1, OK225613.1, OK225614.1, OK225615.1, OK225616.1, OK225617.1, OK225618.1, OK225619.1, OK225620.1, OK225621.1, OK225622.1, OK225623.1, OK225624.1, OK225625.1, OK225626.1, OK225627.1, OK225628.1, OK225629.1, OK225630.1, OK225631.1, OK225632.1, OK225633.1, OK225634.1, OK225635.1, OK225636.1, OK225637.1, OK225638.1, OK225639.1, OK225640.1, OK225641.1, OK225642.1, OK225644.1, OK225645.1, OK225646.1, OK225647.1, OK225648.1, OK225649.1, OK225650.1, OK225651.1, OK225652.1, OK225653.1, OK225654.1, OK225655.1, OK225656.1, OK225657.1, OK225659.1, OK225660.1, OK225661.1, OK225662.1, OK225663.1, OK225664.1, OK225665.1, OK225666.1, OK225667.1, OK225668.1, OK225669.1, OK225670.1, OK225671.1, OK225672.1, OK225673.1, OK225674.1, OK225675.1, OK225676.1, OK225677.1, OK225678.1, OK225679.1, OK225680.1, OK225681.1, OK225682.1, OK225683.1, OK225684.1, OK225685.1, OK225686.1, OK225687.1, OK225688.1, OK225689.1, OK225690.1, OK225691.1, OK225693.1, OK225694.1, OK225695.1, OK225696.1, OK225697.1, OK225698.1, OK225699.1, OK225700.1, OK225701.1, OK225702.1, OK225703.1, OK225704.1, OK225705.1, OK225706.1, OK225707.1, OK225708.1, OK225709.1, OK225710.1, OK225711.1, OK225712.1, OK225713.1, OK225714.1, OK225715.1, OK225716.1, OK225717.1, OK225718.1, OK225719.1, OK225720.1, OK225721.1, OK225722.1, OK225723.1, OK225724.1, OK225725.1, OK225726.1, OK225727.1, OK225728.1, OK225729.1, OK225730.1, OK225731.1, OK225732.1, OK225733.1, OK225734.1, OK225735.1, OK225736.1, OK225737.1, OK225738.1, OK225739.1, OK225741.1, OK225742.1, OK225743.1, OK225744.1, OK225745.1, OK225746.1, OK225747.1, OK225748.1, OK225749.1, OK225750.1, OK225751.1, OK225752.1, OK225753.1, OK225754.1, OK225755.1, OK225756.1, OK225757.1, OK225758.1, OK225759.1, OK225760.1, OK225761.1, OK225762.1, OK225763.1, OK225764.1, OK225765.1, OK225766.1, OK225767.1, OK225768.1, OK225769.1, OK225770.1, OK225771.1, OK225772.1, OK225773.1, OK225774.1, OK225775.1, OK225776.1, OK225777.1, OK225778.1, OK225779.1, OK225780.1, OK225781.1, OK225782.1, OK225783.1, OK225784.1, OK225785.1, OK225786.1, OK225787.1, OK225788.1, OK225789.1, OK225790.1, OK225791.1, OK225792.1, OK225793.1, OK225794.1, OK225795.1, OK225796.1, OK225797.1, OK225798.1, OK225799.1, OK225800.1, OK225801.1, OK225802.1, OK225803.1, OK225804.1, OK225805.1, OK225806.1, OK225807.1, OK225808.1, OK225809.1, OK225810.1, OK225811.1, OK225812.1, OK225813.1, OK225814.1, OK225815.1, OK225816.1, OK225817.1, OK225818.1, OK225819.1, OK225820.1, OK225821.1, OK225822.1, OK225823.1, OK225824.1, OK225825.1, OK225826.1, OK225827.1, OK225828.1, OK225829.1, OK225830.1, OK225831.1, OK225832.1, OK225833.1, OK225834.1, OK225835.1, OK225836.1, OK225837.1, OK225838.1, OK225839.1, OK225840.1, OK225841.1, OK225842.1, OK225843.1, OK225844.1, OK225845.1, OK225846.1, OK225847.1, OK225848.1, OK225849.1, OK225850.1, OK225851.1, OK225852.1, OK225853.1, OK225854.1, OK225855.1, OK225856.1, OK225857.1, OK225858.1, OK225860.1, OK225861.1, OK225862.1, OK225863.1, OK225864.1, OK225865.1, OK225866.1, OK225867.1, OK225868.1, OK225869.1, OK225870.1, OK225871.1, OK225872.1, OK225873.1, OK225874.1, OK225875.1, OK225876.1, OK225877.1, OK225878.1, OK225879.1, OK225880.1, OK225881.1, OK225882.1, OK225883.1, OK225884.1, OK225885.1, OK225887.1, OK225888.1, OK225889.1, OK225890.1, OK225891.1, OK225892.1, OK225893.1, OK225894.1, OK225895.1, OK225896.1, OK225897.1, OK225898.1, OK225899.1, OK225900.1, OK225901.1, OK225902.1, OK225903.1, OK225904.1, OK225905.1, OK225906.1, OK225907.1, OK225908.1, OK225909.1, OK225910.1, OK225911.1, OK225912.1, OK225913.1, OK225914.1, OK225915.1, OK225916.1, OK225917.1, OK225918.1, OK225919.1, OK225920.1, OK225921.1, OK225922.1, OK225923.1, OK225924.1, OK225925.1, OK225926.1, OK225927.1, OK225928.1, OK225929.1, OK225930.1, OK225931.1, OK225932.1, OK225933.1, OK225934.1, OK225935.1, OK225937.1, OK225938.1, OK225939.1, OK225940.1, OK225941.1, OK225942.1, OK225943.1, OK225944.1, OK225945.1, OK225946.1, OK225947.1, OK225948.1, OK225949.1, OK225950.1, OK225951.1, OK225952.1, OK225953.1, OK225954.1, OK225955.1, OK225956.1, OK225957.1, OK225958.1, OK225959.1, OK225960.1, OK225961.1, OK225962.1, OK225963.1, OK225964.1, OK225965.1, OK225966.1, OK225967.1, OK225968.1, OK225969.1, OK225970.1, OK225971.1, OK225972.1, OK225973.1, OK225974.1, OK225975.1, OK225976.1, OK225977.1, OK225978.1, OK225979.1, OK225980.1, OK225981.1, OK225982.1, OK225983.1, OK225984.1, OK225985.1, OK225986.1, OK225987.1, OK225988.1, OK225989.1, OK225990.1, OK225991.1, OK225992.1, OK225993.1, OK225994.1, OK225996.1, OK225997.1, OK225998.1, OK225999.1, OK226001.1, OK226002.1, OK226003.1, OK226004.1, OK226005.1, OK226006.1, OK226007.1, OK226008.1, OK226009.1, OK226010.1, OK226011.1, OK226012.1, OK226013.1, OK226014.1, OK226015.1, OK226016.1, OK226017.1, OK226018.1, OK226019.1, OK226020.1, OK226021.1, OK226022.1, OK226023.1, OK226025.1, OK226026.1, OK226027.1, OK226028.1, OK226029.1, OK226030.1, OK226031.1, OK226032.1, OK226033.1, OK226034.1, OK226035.1, OK226037.1, OK226038.1, OK226039.1, OK226040.1, OK226041.1, OK226042.1, OK226043.1, OK226044.1, OK226045.1, OK226046.1, OK226047.1, OK226048.1, OK226049.1, OK226050.1, OK226051.1, OK226052.1, OK226053.1, OK226054.1, OK226055.1, OK226056.1, OK226057.1, OK226058.1, OK226059.1, OK226060.1, OK226061.1, OK226062.1, OK226063.1, OK226064.1, OK226065.1, OK226066.1, OK226067.1, OK226068.1, OK226071.1, OK226072.1, OK226073.1, OK226074.1, OK226075.1, OK226076.1, OK226077.1, OK226078.1, OK226080.1, OK226081.1, OK226082.1, OK226083.1, OK226084.1, OK226085.1, OK226086.1, OK226087.1, OK226088.1, OK226089.1, OK226090.1, OK226091.1, OK226092.1, OK226093.1, OK226094.1, OK226095.1, OK226097.1, OK226098.1, OK226099.1, OK226100.1, OK226101.1, OK226102.1, OK226103.1, OK226104.1, OK226106.1, OK226107.1, OK226108.1, OK226109.1, OK226110.1, OK226111.1, OK226112.1, OK226113.1, OK226114.1, OK226115.1, OK226116.1, OK226117.1, OK226118.1, OK226119.1, OK226120.1, OK226121.1, OK226122.1, OK226123.1, OK226124.1, OK226125.1, OK226126.1, OK226127.1, OK226128.1, OK226129.1, OK226130.1, OK226131.1, OK226132.1, OK226133.1, OK226134.1, OK226135.1, OK226136.1, OK226137.1, OK226138.1, OK226139.1, OK226140.1, OK226141.1, OK226142.1, OK226143.1, OK226144.1, OK226145.1, OK226146.1, OK226147.1, OK226148.1, OK226149.1, OK226150.1, OK226151.1, OK226152.1, OK226153.1, OK226154.1, OK226155.1, OK226156.1, OK226157.1, OK226158.1, OK226159.1, OK226160.1, OK226161.1, OK226162.1, OK226163.1, OK226164.1, OK226165.1, OK226166.1, OK226167.1, OK226168.1, OK226169.1, OK226170.1, OK226171.1, OK226172.1, OK226173.1, OK226174.1, OK226175.1, OK226176.1, OK226177.1, OK226178.1, OK226179.1, OK226180.1, OK226181.1, OK226182.1, OK226183.1, OK226184.1, OK226185.1, OK226186.1, OK226187.1, OK226188.1, OK226189.1, OK226190.1, OK226191.1, OK226193.1, OK226194.1, OK226195.1, OK226196.1, OK226197.1, OK226198.1, OK226199.1, OK226200.1, OK226201.1, OK226202.1, OK226203.1, OK226204.1, OK226205.1, OK226206.1, OK226207.1, OK226208.1, OK226209.1, OK226210.1, OK226211.1, OK226212.1, OK226213.1, OK226214.1, OK226215.1, OK226216.1, OK226217.1, OK226218.1, OK226219.1, OK226220.1, OK226221.1, OK226222.1, OK226223.1, OK226224.1, OK226225.1, OK226226.1, OK226227.1, OK226228.1, OK226229.1, OK226230.1, OK226231.1, OK226232.1, OK226233.1, OK226234.1, OK226235.1, OK226236.1, OK226237.1, OK226238.1, OK226239.1, OK226240.1, OK226241.1, OK226242.1, OK226243.1, OK226244.1, OK226245.1, OK226246.1, OK226247.1, OK226248.1, OK226249.1, OK226250.1, OK226251.1, OK226252.1, OK226253.1, OK226254.1, OK226255.1, OK226256.1, OK226257.1, OK226258.1, OK226259.1, OK226260.1, OK226261.1, OK226262.1, OK226263.1, OK226264.1, OK226265.1, OK226266.1, OK226267.1, OK226268.1, OK226269.1, OK226270.1, OK226271.1, OK226272.1, OK226273.1, OK226274.1, OK226275.1, OK226276.1, OK226277.1, OK226278.1, OK226279.1, OK226280.1, OK226282.1, OK226283.1, OK226284.1, OK226285.1, OK226286.1, OK226287.1, OK226288.1, OK226289.1, OK226290.1, OK226291.1, OK226292.1, OK226293.1, OK226294.1, OK226295.1, OK226296.1, OK226297.1, OK226298.1, OK226299.1, OK226300.1, OK226301.1, OK226302.1, OK226303.1, OK226304.1, OK226305.1, OK226306.1, OK226307.1, OK226308.1, OK226309.1, OK226310.1, OK226312.1, OK226313.1, OK226314.1, OK226315.1, OK226316.1, OK226317.1, OK226318.1, OK226319.1, OK226320.1, OK226321.1, OK226322.1, OK226323.1, OK226324.1, OK226325.1, OK226326.1, OK226327.1, OK226328.1, OK226329.1, OK226330.1, OK226331.1, OK226332.1, OK226333.1, OK226334.1, OK226335.1, OK226336.1, OK226337.1, OK226338.1, OK226339.1, OK226340.1, OK226341.1, OK226342.1, OK226345.1, OK226346.1, OK226347.1, OK226348.1, OK226349.1, OK226350.1, OK226351.1, OK226352.1, OK226353.1, OK226354.1, OK226355.1, OK226356.1, OK226357.1, OK226358.1, OK226359.1, OK226361.1, OK226362.1, OK226363.1, OK226364.1, OK226365.1, OK226366.1, OK226367.1, OK226368.1, OK226369.1, OK226370.1, OK226371.1, OK226372.1, OK226373.1, OK226374.1, OK226375.1, OK226376.1, OK226377.1, OK226378.1, OK226379.1, OK226380.1, OK226381.1, OK226382.1, OK226383.1, OK226384.1, OK226385.1, OK226386.1, OK226387.1, OK226388.1, OK226389.1, OK226390.1, OK226391.1, OK226392.1, OK226393.1, OK226394.1, OK226395.1, OK226396.1, OK226397.1, OK226398.1, OK226399.1, OK226400.1, OK226401.1, OK226403.1, OK226404.1, OK226405.1, OK226406.1, OK226407.1, OK226408.1, OK226409.1, OK226410.1, OK226411.1, OK226412.1, OK226413.1, OK226414.1, OK226415.1, OK226416.1, OK226417.1, OK226419.1, OK226420.1, OK226421.1, OK226422.1, OK226423.1, OK226424.1, OK226425.1, OK226426.1, OK226427.1, OK226428.1, OK226429.1, OK226430.1, OK226432.1, OK226433.1, OK226434.1, OK226435.1, OK226436.1, OK226437.1, OK226438.1, OK226439.1, OK226440.1, OK226441.1, OK226442.1, OK226443.1, OK226444.1, OK226445.1, OK226446.1, OK226447.1, OK226448.1, OK226449.1, OK226450.1, OK226451.1, OK226452.1, OK226453.1, OK226454.1, OK226455.1, OK226456.1, OK226457.1, OK226458.1, OK226459.1, OK226460.1, OK226461.1, OK226462.1, OK226463.1, OK226464.1, OK226465.1, OK226466.1, OK226467.1, OK226468.1, OK226469.1, OK226470.1, OK226471.1, OK226472.1, OK226473.1, OK226474.1, OK226475.1, OK226476.1, OK226478.1, OK226479.1, OK226480.1, OK226481.1, OK226483.1, OK226484.1, OK226485.1, OK226486.1, OK226487.1, OK226488.1, OK226489.1, OK226490.1, OK226491.1, OK226492.1, OK226493.1, OK226496.1, OK226497.1, OK226498.1, OK226499.1, OK226500.1, OK226501.1, OK226502.1, OK226503.1, OK226504.1, OK226505.1, OK226506.1, OK226507.1, OK226508.1, OK226509.1, OK226510.1, OK226511.1, OK226512.1, OK226513.1, OK226515.1, OK226518.1, OK226519.1, OK226520.1, OK226521.1, OK226522.1, OK226523.1, OK226524.1, OK226525.1, OK226527.1, OK226528.1, OK226529.1, OK226530.1, OK226531.1, OK226533.1, OK226534.1, OK226535.1, OK226536.1, OK226537.1, OK226538.1, OK226539.1, OK226540.1, OK226541.1, OK226542.1, OK226543.1, OK226544.1, OK226545.1, OK226546.1, OK226547.1, OK226548.1, OK226549.1, OK226550.1, OK226551.1, OK226552.1, OK226553.1, OK226554.1, OK226556.1, OK226557.1, OK226558.1, OK226559.1, OK226560.1, OK226561.1, OK226562.1, OK226563.1, OK226564.1, OK226565.1, OK226566.1, OK226567.1, OK226568.1, OK226569.1, OK226570.1, OK226571.1, OK226572.1, OK226574.1, OK226575.1, OK226576.1, OK226577.1, OK226578.1, OK226580.1, OK226581.1, OK226582.1, OK226583.1, OK226584.1, OK226585.1, OK226586.1, OK226587.1, OK226588.1, OK226589.1, OK226590.1, OK226591.1, OK226592.1, OK226593.1, OK226594.1, OK226595.1, OK226596.1, OK226597.1, OK226598.1, OK226599.1, OK226600.1, OK226602.1, OK226603.1, OK226604.1, OK226605.1, OK226606.1, OK226607.1, OK226608.1, OK226610.1, OK226611.1, OK226612.1, OK226613.1, OK226614.1, OK226615.1, OK226616.1, OK226617.1, OK226618.1, OK226619.1, OK226620.1, OK226621.1, OK226622.1, OK226623.1, OK226624.1, OK226625.1, OK226626.1, OK226627.1, OK226628.1, OK226629.1, OK226630.1, OK226631.1, OK226632.1, OK226633.1, OK226634.1, OK226635.1, OK226636.1, OK226637.1, OK226638.1, OK226639.1, OK226640.1, OK226641.1, OK226642.1, OK226643.1, OK226644.1, OK226645.1, OK226646.1, OK226647.1, OK226649.1, OK226650.1, OK226651.1, OK226652.1, OK226653.1, OK226654.1, OK226655.1, OK226656.1, OK226657.1, OK226658.1, OK226660.1, OK226661.1, OK226662.1, OK226663.1, OK226664.1, OK226665.1, OK226666.1, OK226668.1, OK226669.1, OK226670.1, OK226671.1, OK226672.1, OK226673.1, OK226674.1, OK226675.1, OK226676.1, OK226677.1, OK226678.1, OK226679.1, OK226680.1, OK226682.1, OK226683.1, OK226684.1, OK226685.1, OK226686.1, OK226687.1, OK226688.1, OK226689.1, OK226690.1, OK226691.1, OK226692.1, OK226693.1, OK226694.1, OK226695.1, OK226696.1, OK226697.1, OK226698.1, OK226699.1, OK226700.1, OK226701.1, OK226702.1, OK226703.1, OK226704.1, OK226705.1, OK226706.1, OK226707.1, OK226708.1, OK226709.1, OK226710.1, OK226711.1, OK226712.1, OK226713.1, OK226714.1, OK226715.1, OK226716.1, OK226717.1, OK226718.1, OK226719.1, OK226720.1, OK226721.1, OK226722.1, OK226723.1, OK226724.1, OK226725.1, OK226727.1, OK226728.1, OK226729.1, OK226730.1, OK226731.1, OK226732.1, OK226733.1, OK226734.1, OK226735.1, OK226736.1, OK226737.1, OK226738.1, OK226739.1, OK226740.1, OK226741.1, OK226742.1, OK226743.1, OK226744.1, OK226745.1, OK226746.1, OK226747.1, OK226748.1, OK226749.1, OK226750.1, OK226751.1, OK226752.1, OK226753.1, OK226754.1, OK226755.1, OK226756.1, OK226757.1, OK226758.1, OK226759.1, OK226760.1, OK226761.1, OK226762.1, OK226763.1, OK226764.1, OK226765.1, OK226766.1, OK226767.1, OK226768.1, OK226769.1, OK226770.1, OK226771.1, OK226772.1, OK226773.1, OK226774.1, OK226775.1, OK226776.1, OK226777.1, OK226778.1, OK226779.1, OK226780.1, OK226781.1, OK226782.1, OK226783.1, OK226784.1, OK226785.1, OK226786.1, OK226787.1, OK226788.1, OK226789.1, OK226790.1, OK226791.1, OK226792.1, OK226793.1, OK226794.1, OK226795.1, OK226796.1, OK226797.1, OK226798.1, OK226799.1, OK226801.1, OK226802.1, OK226803.1, OK226804.1, OK226805.1, OK226806.1, OK226807.1, OK226808.1, OK226809.1, OK226810.1, OK226811.1, OK226812.1, OK226813.1, OK226815.1, OK226816.1, OK226817.1, OK226818.1, OK226819.1, OK226820.1, OK226821.1, OK226822.1, OK226823.1, OK226824.1, OK226825.1, OK226826.1, OK226827.1, OK226829.1, OK226830.1, OK226831.1, OK226832.1, OK226833.1, OK226834.1, OK226835.1, OK226836.1, OK226837.1, OK226838.1, OK226839.1, OK226840.1, OK226841.1, OK226842.1, OK226843.1, OK226844.1, OK226845.1, OK226846.1, OK226847.1, OK226848.1, OK226849.1, OK226850.1, OK226851.1, OK226852.1, OK226853.1, OK226854.1, OK226855.1, OK226856.1, OK226857.1, OK226858.1, OK226859.1, OK226860.1, OK226861.1, OK226862.1, OK226863.1, OK226864.1, OK226865.1, OK226866.1, OK226867.1, OK226868.1, OK226869.1, OK226870.1, OK226871.1, OK226872.1, OK226874.1, OK226875.1, OK226876.1, OK226877.1, OK226878.1, OK226879.1, OK226880.1, OK226881.1, OK226882.1, OK226883.1, OK226884.1, OK226885.1, OK226886.1, OK226887.1, OK226888.1, OK226889.1, OK226890.1, OK226891.1, OK226892.1, OK226893.1, OK226894.1, OK226895.1, OK226896.1, OK226897.1, OK226898.1, OK226899.1, OK226900.1, OK226901.1, OK226902.1, OK226903.1, OK226904.1, OK226905.1, OK226906.1, OK226907.1, OK226908.1, OK226909.1, OK226910.1, OK226911.1, OK226912.1, OK226913.1, OK226914.1, OK226915.1, OK226916.1, OK226917.1, OK226918.1, OK226919.1, OK226920.1, OK226921.1, OK226922.1, OK226923.1, OK226924.1, OK226925.1, OK226926.1, OK226927.1, OK226928.1, OK226929.1, OK226930.1, OK226931.1, OK226932.1, OK226933.1, OK226934.1, OK226935.1, OK226936.1, OK226937.1, OK226938.1, OK226939.1, OK226940.1, OK226941.1, OK226942.1, OK226943.1, OK226944.1, OK226945.1, OK226946.1, OK226947.1, OK226948.1, OK226949.1, OK226950.1, OK226951.1, OK226952.1, OK226953.1, OK226954.1, OK226955.1, OK226956.1, OK226957.1, OK226958.1, OK226959.1, OK226960.1, OK226961.1, OK226962.1, OK226963.1, OK226964.1, OK226965.1, OK226966.1, OK226967.1, OK226968.1, OK226969.1, OK226970.1, OK226971.1, OK226972.1, OK226973.1, OK226974.1, OK226975.1, OK226976.1, OK226977.1, OK226978.1, OK226979.1, OK226980.1, OK226981.1, OK226982.1, OK226983.1, OK226984.1, OK226985.1, OK226986.1, OK226987.1, OK226988.1, OK226989.1, OK226990.1, OK226991.1, OK226992.1, OK226993.1, OK226994.1, OK226995.1, OK226996.1, OK226997.1, OK226998.1, OK226999.1, OK227000.1, OK227001.1, OK227002.1, OK227003.1, OK227004.1, OK227005.1, OK227006.1, OK227007.1, OK227008.1, OK227009.1, OK227010.1, OK227011.1, OK227012.1, OK227013.1, OK227014.1, OK227015.1, OK227016.1, OK227017.1, OK227018.1, OK227019.1, OK227020.1, OK227021.1, OK227022.1, OK227023.1, OK227024.1, OK227025.1, OK227026.1, OK227027.1, OK227028.1, OK227029.1, OK227030.1, OK227031.1, OK227032.1, OK227033.1, OK227034.1, OK227035.1, OK227036.1, OK227037.1, OK227038.1, OK227039.1, OK227040.1, OK227041.1, OK227042.1, OK227043.1, OK227044.1, OK227045.1, OK227046.1, OK227047.1, OK227048.1, OK227049.1, OK227050.1, OK227051.1, OK227052.1, OK227053.1, OK227055.1, OK227056.1, OK227057.1, OK227058.1, OK227059.1, OK227060.1, OK227061.1, OK227062.1, OK227063.1, OK227064.1, OK227065.1, OK227066.1, OK227067.1, OK227068.1, OK227069.1, OK227070.1, OK227071.1, OK227072.1, OK227073.1, OK227074.1, OK227075.1, OK227076.1, OK227077.1, OK227078.1, OK227079.1, OK227080.1, OK227081.1, OK227082.1, OK227083.1, OK227084.1, OK227085.1, OK227086.1, OK227087.1, OK227088.1, OK227089.1, OK227090.1, OK227091.1, OK227092.1, OK227093.1, OK227094.1, OK227095.1, OK227096.1, OK227097.1, OK227098.1, OK227099.1, OK227100.1, OK227101.1, OK227102.1, OK227103.1, OK227104.1, OK227105.1, OK227106.1, OK227107.1, OK227108.1, OK227109.1, OK227110.1, OK227111.1, OK227112.1, OK227113.1, OK227114.1, OK227115.1, OK227116.1, OK227117.1, OK227118.1, OK227119.1, OK227121.1, OK227122.1, OK227123.1, OK227124.1, OK227125.1, OK227126.1, OK227127.1, OK227128.1, OK227129.1, OK227130.1, OK227131.1, OK227132.1, OK227133.1, OK227134.1, OK227135.1, OK227136.1, OK227137.1, OK227138.1, OK227139.1, OK227140.1, OK227141.1, OK227142.1, OK227143.1, OK227144.1, OK227145.1, OK227146.1, OK227147.1, OK227148.1, OK227149.1, OK227150.1, OK227151.1, OK227152.1, OK227153.1, OK227154.1, OK227155.1, OK227156.1, OK227157.1, OK227158.1, OK227159.1, OK227160.1, OK227161.1, OK227162.1, OK227163.1, OK227164.1, OK227165.1, OK227166.1, OK227167.1, OK227168.1, OK227169.1, OK227170.1, OK227171.1, OK227172.1, OK227173.1, OK227174.1, OK227175.1, OK227176.1, OK227177.1, OK227178.1, OK227179.1, OK227180.1, OK227181.1, OK227182.1, OK227183.1, OK227184.1, OK227185.1, OK227186.1, OK227187.1, OK227188.1, OK227189.1, OK227190.1, OK227191.1, OK227192.1, OK227193.1, OK227194.1, OK227195.1, OK227196.1, OK227197.1, OK227198.1, OK227199.1, OK227200.1, OK227201.1, OK227202.1, OK227203.1, OK227204.1, OK227205.1, OK227206.1, OK227207.1, OK227208.1, OK227209.1, OK227211.1, OK227212.1, OK227213.1, OK227214.1, OK227215.1, OK227216.1, OK227217.1, OK227218.1, OK227219.1, OK227220.1, OK227221.1, OK227222.1, OK227223.1, OK227224.1, OK227226.1, OK227227.1, OK227228.1, OK227229.1, OK227230.1, OK227231.1, OK227232.1, OK227233.1, OK227234.1, OK227235.1, OK227236.1, OK227237.1, OK227238.1, OK227239.1, OK227240.1, OK227241.1, OK227242.1, OK227243.1, OK227244.1, OK227245.1, OK227246.1, OK227247.1, OK227248.1, OK227249.1, OK227250.1, OK227251.1, OK227252.1, OK227253.1, OK227254.1, OK227255.1, OK227256.1, OK227257.1, OK227258.1, OK227259.1, OK227260.1, OK227261.1, OK227262.1, OK227263.1, OK227264.1, OK227265.1, OK227266.1, OK227267.1, OK227268.1, OK227269.1, OK227270.1, OK227271.1, OK227272.1, OK227273.1, OK227274.1, OK227275.1, OK227276.1, OK227277.1, OK227278.1, OK227279.1, OK227280.1, OK227281.1, OK227282.1, OK227283.1, OK227284.1, OK227285.1, OK227286.1, OK227287.1, OK227288.1, OK227289.1, OK227290.1, OK227291.1, OK227292.1, OK227293.1, OK227295.1, OK227296.1, OK227297.1, OK227298.1, OK227299.1, OK227300.1, OK227301.1, OK227302.1, OK227303.1, OK227304.1, OK227305.1, OK227306.1, OK227307.1, OK227308.1, OK227309.1, OK227310.1, OK227311.1, OK227312.1, OK227313.1, OK227315.1, OK227316.1, OK227317.1, OK227318.1, OK227319.1, OK227320.1, OK227321.1, OK227322.1, OK227323.1, OK227324.1, OK227325.1, OK227326.1, OK227327.1, OK227328.1, OK227329.1, OK227330.1, OK227331.1, OK227332.1, OK227333.1, OK227334.1, OK227335.1, OK227336.1, OK227337.1, OK227338.1, OK227339.1, OK227340.1, OK227341.1, OK227342.1, OK227343.1, OK227344.1, OK227345.1, OK227346.1, OK227347.1, OK227348.1, OK227349.1, OK227350.1, OK227351.1, OK227352.1, OK227353.1, OK227354.1, OK227355.1, OK227356.1, OK227357.1, OK227358.1, OK227359.1, OK227360.1, OK227361.1, OK227362.1, OK227363.1, OK227364.1, OK227365.1, OK227366.1, OK227367.1, OK227368.1, OK227369.1, OK227370.1, OK227371.1, OK227372.1, OK227373.1, OK227374.1, OK227375.1, OK227376.1, OK227377.1, OK227378.1, OK227379.1, OK227380.1, OK227381.1, OK227382.1, OK227383.1, OK227384.1, OK227385.1, OK227386.1, OK227387.1, OK227388.1, OK227389.1, OK227390.1, OK227391.1, OK227392.1, OK227393.1, OK227394.1, OK227395.1, OK227397.1, OK227398.1, OK227399.1, OK227400.1, OK227401.1, OK227402.1, OK227403.1, OK227404.1, OK227405.1, OK227406.1, OK227408.1, OK227409.1, OK227410.1, OK227411.1, OK227412.1, OK227413.1, OK227415.1, OK227416.1, OK227417.1, OK227418.1, OK227419.1, OK227420.1, OK227421.1, OK227422.1, OK227423.1, OK227424.1, OK227425.1, OK227426.1, OK227427.1, OK227428.1, OK227429.1, OK227430.1, OK227431.1, OK227432.1, OK227433.1, OK227434.1, OK227435.1, OK227436.1, OK227437.1, OK227438.1, OK227439.1, OK227440.1, OK227442.1, OK227443.1, OK227444.1, OK227445.1, OK227446.1, OK227447.1, OK227448.1, OK227449.1, OK227450.1, OK227451.1, OK227452.1, OK227453.1, OK227455.1, OK227456.1, OK227457.1, OK227458.1, OK227459.1, OK227460.1, OK227461.1, OK227462.1, OK227463.1, OK227464.1, OK227465.1, OK227466.1, OK227467.1, OK227468.1, OK227469.1, OK227470.1, OK227471.1, OK227472.1, OK227473.1, OK227474.1, OK227476.1, OK227477.1, OK227478.1, OK227479.1, OK227480.1, OK227481.1, OK227482.1, OK227483.1, OK227484.1, OK227485.1, OK227486.1, OK227487.1, OK227488.1, OK227489.1, OK227490.1, OK227491.1, OK227492.1, OK227493.1, OK227494.1, OK227495.1, OK227496.1, OK227497.1, OK227498.1, OK227499.1, OK227500.1, OK227501.1, OK227502.1, OK227503.1, OK227504.1, OK227505.1, OK227506.1, OK227507.1, OK227508.1, OK227509.1, OK227510.1, OK227511.1, OK227512.1, OK227513.1, OK227514.1, OK227515.1, OK227516.1, OK227517.1, OK227518.1, OK227519.1, OK227520.1, OK227521.1, OK227522.1, OK227523.1, OK227524.1, OK227525.1, OK227526.1, OK227527.1, OK227528.1, OK227529.1, OK227530.1, OK227531.1, OK227532.1, OK227533.1, OK227534.1, OK227535.1, OK227536.1, OK227537.1, OK227538.1, OK227539.1, OK227540.1, OK227543.1, OK227544.1, OK227545.1, OK227546.1, OK227547.1, OK227548.1, OK227549.1, OK227550.1, OK227552.1, OK227553.1, OK227554.1, OK227555.1, OK227556.1, OK227557.1, OK227558.1, OK227559.1, OK227560.1, OK227561.1, OK227562.1, OK227563.1, OK227564.1, OK227565.1, OK227566.1, OK227567.1, OK227568.1, OK227569.1, OK227570.1, OK227571.1, OK227572.1, OK227573.1, OK227574.1, OK227575.1, OK227576.1, OK227577.1, OK227578.1, OK227579.1, OK227581.1, OK227582.1, OK227583.1, OK227584.1, OK227585.1, OK227587.1, OK227588.1, OK227589.1, OK227590.1, OK227591.1, OK227592.1, OK227593.1, OK227594.1, OK227595.1, OK227596.1, OK227597.1, OK227598.1, OK227599.1, OK227600.1, OK227601.1, OK227602.1, OK227603.1, OK227604.1, OK227605.1, OK227606.1, OK227607.1, OK227608.1, OK227609.1, OK227610.1, OK227611.1, OK227612.1, OK227613.1, OK227614.1, OK227615.1, OK227616.1, OK227617.1, OK227618.1, OK227619.1, OK227620.1, OK227621.1, OK227622.1, OK227623.1, OK227624.1, OK227625.1, OK227626.1, OK227627.1, OK227628.1, OK227629.1, OK227630.1, OK227631.1, OK227632.1, OK227633.1, OK227634.1, OK227635.1, OK227636.1, OK227637.1, OK227638.1, OK227639.1, OK227640.1, OK227641.1, OK227642.1, OK227643.1, OK227644.1, OK227645.1, OK227646.1, OK227647.1, OK227648.1, OK227649.1, OK227650.1, OK227651.1, OK227652.1, OK227653.1, OK227654.1, OK227655.1, OK227656.1, OK227657.1, OK227658.1, OK227659.1, OK227660.1, OK227661.1, OK227662.1, OK227663.1, OK227664.1, OK227665.1, OK227666.1, OK227667.1, OK227668.1, OK227669.1, OK227670.1, OK227671.1, OK227672.1, OK227673.1, OK227674.1, OK227675.1, OK227676.1, OK227677.1, OK227678.1, OK227679.1, OK227680.1, OK227681.1, OK227682.1, OK227683.1, OK227684.1, OK227685.1, OK227686.1, OK227687.1, OK227688.1, OK227689.1, OK227690.1, OK227691.1, OK227692.1, OK227693.1, OK227694.1, OK227695.1, OK227696.1, OK227697.1, OK227698.1, OK227699.1, OK227700.1, OK227701.1, OK227702.1, OK227703.1, OK227704.1, OK227706.1, OK227707.1, OK227708.1, OK227709.1, OK227710.1, OK227711.1, OK227712.1, OK227714.1, OK227715.1, OK227716.1, OK227717.1, OK227718.1, OK227719.1, OK227720.1, OK227721.1, OK227722.1, OK227723.1, OK227724.1, OK227725.1, OK227726.1, OK227727.1, OK227728.1, OK227729.1, OK227730.1, OK227731.1, OK227732.1, OK227733.1, OK227734.1, OK227735.1, OK227736.1, OK227737.1, OK227738.1, OK227739.1, OK227740.1, OK227741.1, OK227742.1, OK227743.1, OK227744.1, OK227745.1, OK227746.1, OK227747.1, OK227748.1, OK227749.1, OK227750.1, OK227751.1, OK227752.1, OK227753.1, OK227754.1, OK227755.1, OK227756.1, OK227757.1, OK227758.1, OK227759.1, OK227760.1, OK227761.1, OK227762.1, OK227763.1, OK227764.1, OK227765.1, OK227766.1, OK227767.1, OK227768.1, OK227769.1, OK227770.1, OK227771.1, OK227772.1, OK227773.1, OK227774.1, OK227775.1, OK227776.1, OK227777.1, OK227778.1, OK227779.1, OK227780.1, OK227781.1, OK227782.1, OK227783.1, OK227784.1, OK227785.1, OK227786.1, OK227787.1, OK227788.1, OK227789.1, OK227790.1, OK227791.1, OK227792.1, OK227793.1, OK227794.1, OK227795.1, OK227796.1, OK227798.1, OK227800.1, OK227801.1, OK227802.1, OK227803.1, OK227804.1, OK227805.1, OK227806.1, OK227807.1, OK227808.1, OK227809.1, OK227810.1, OK227811.1, OK227812.1, OK227813.1, OK227814.1, OK227815.1, OK227816.1, OK227817.1, OK227818.1, OK227819.1, OK227820.1, OK227821.1, OK227822.1, OK227823.1, OK227824.1, OK227825.1, OK227826.1, OK227827.1, OK227828.1, OK227829.1, OK227830.1, OK227831.1, OK227832.1, OK227833.1, OK227834.1, OK227835.1, OK227836.1, OK227837.1, OK227838.1, OK227839.1, OK227840.1, OK227841.1, OK227842.1, OK227843.1, OK227844.1, OK227845.1, OK227846.1, OK227847.1, OK227848.1, OK227849.1, OK227850.1, OK227851.1, OK227852.1, OK227853.1, OK227854.1, OK227855.1, OK227856.1, OK227857.1, OK227858.1, OK227859.1, OK227860.1, OK227861.1, OK227863.1, OK227864.1, OK227865.1, OK227866.1, OK227867.1, OK227868.1, OK227869.1, OK227870.1, OK227871.1, OK227872.1, OK227873.1, OK227874.1, OK227875.1, OK227876.1, OK227877.1, OK227879.1, OK227880.1, OK227881.1, OK227882.1, OK227883.1, OK227884.1, OK227886.1, OK227887.1, OK227888.1, OK227889.1, OK227890.1, OK227891.1, OK227892.1, OK227893.1, OK227894.1, OK227895.1, OK227896.1, OK227897.1, OK227898.1, OK227899.1, OK227900.1, OK227901.1, OK227902.1, OK227903.1, OK227904.1, OK227905.1, OK227906.1, OK227907.1, OK227908.1, OK227909.1, OK227910.1, OK227911.1, OK227912.1, OK227913.1, OK227914.1, OK227915.1, OK227916.1, OK227917.1, OK227918.1, OK227919.1, OK227920.1, OK227921.1, OK227922.1, OK227923.1, OK227924.1, OK227925.1, OK227926.1, OK227927.1, OK227928.1, OK227929.1, OK227930.1, OK227931.1, OK227932.1, OK227933.1, OK227934.1, OK227935.1, OK227936.1, OK227937.1, OK227938.1, OK227939.1, OK227940.1, OK227941.1, OK227942.1, OK227943.1, OK227944.1, OK227945.1, OK227946.1, OK227947.1, OK227949.1, OK227950.1, OK227951.1, OK227952.1, OK227953.1, OK227954.1, OK227955.1, OK227957.1, OK227958.1, OK227959.1, OK227960.1, OK227961.1, OK227962.1, OK227963.1, OK227964.1, OK227965.1, OK227966.1, OK227967.1, OK227968.1, OK227970.1, OK227971.1, OK227972.1, OK227973.1, OK227974.1, OK227975.1, OK227976.1, OK227977.1, OK227978.1, OK227979.1, OK227980.1, OK227981.1, OK227982.1, OK227983.1, OK227984.1, OK227985.1, OK227986.1, OK227987.1, OK227988.1, OK227989.1, OK227990.1, OK227991.1, OK227992.1, OK227993.1, OK227994.1, OK227995.1, OK227996.1, OK227997.1, OK227998.1, OK227999.1, OK228000.1, OK228001.1, OK228002.1, OK228003.1, OK228004.1, OK228005.1, OK228006.1, OK228007.1, OK228008.1, OK228009.1, OK228010.1, OK228011.1, OK228012.1, OK228013.1, OK228014.1, OK228015.1, OK228016.1, OK228017.1, OK228018.1, OK228019.1, OK228020.1, OK228021.1, OK228022.1, OK228023.1, OK228024.1, OK228025.1, OK228026.1, OK228027.1, OK228028.1, OK228029.1, OK228030.1, OK228031.1, OK228032.1, OK228033.1, OK228034.1, OK228035.1, OK228036.1, OK228037.1, OK228038.1, OK228039.1, OK228040.1, OK228041.1, OK228042.1, OK228043.1, OK228044.1, OK228045.1, OK228046.1, OK228047.1, OK228048.1, OK228050.1, OK228051.1, OK228052.1, OK228053.1, OK228054.1, OK228055.1, OK228057.1, OK228058.1, OK228059.1, OK228060.1, OK228061.1, OK228062.1, OK228063.1, OK228064.1, OK228065.1, OK228066.1, OK228067.1, OK228068.1, OK228069.1, OK228070.1, OK228071.1, OK228072.1, OK228074.1, OK228076.1, OK228077.1, OK228078.1, OK228079.1, OK228080.1, OK228081.1, OK228082.1, OK228083.1, OK228084.1, OK228085.1, OK228086.1, OK228087.1, OK228088.1, OK228089.1, OK228090.1, OK228091.1, OK228092.1, OK228093.1, OK228094.1, OK228095.1, OK228096.1, OK228097.1, OK228098.1, OK228099.1, OK228100.1, OK228101.1, OK228102.1, OK228103.1, OK228104.1, OK228105.1, OK228106.1, OK228107.1, OK228108.1, OK228109.1, OK228110.1, OK228111.1, OK228112.1, OK228113.1, OK228114.1, OK228115.1, OK228116.1, OK228117.1, OK228118.1, OK228119.1, OK228121.1, OK228122.1, OK228123.1, OK228124.1, OK228125.1, OK228126.1, OK228127.1, OK228128.1, OK228129.1, OK228130.1, OK228131.1, OK228132.1, OK228133.1, OK228134.1, OK228135.1, OK228136.1, OK228137.1, OK228138.1, OK228139.1, OK228140.1, OK228141.1, OK228142.1, OK228143.1, OK228144.1, OK228145.1, OK228146.1, OK228147.1, OK228148.1, OK228149.1, OK228150.1, OK228151.1, OK228152.1, OK228153.1, OK228154.1, OK228155.1, OK228156.1, OK228158.1, OK228159.1, OK228160.1, OK228162.1, OK228163.1, OK228164.1, OK228166.1, OK228167.1, OK228168.1, OK228169.1, OK228170.1, OK228171.1, OK228172.1, OK228173.1, OK228174.1, OK228175.1, OK228176.1, OK228177.1, OK228178.1, OK228179.1, OK228180.1, OK228181.1, OK228182.1, OK228183.1, OK228185.1, OK228186.1, OK228187.1, OK228188.1, OK228189.1, OK228190.1, OK228191.1, OK228192.1, OK228193.1, OK228194.1, OK228195.1, OK228196.1, OK228197.1, OK228199.1, OK228200.1, OK228201.1, OK228202.1, OK228203.1, OK228204.1, OK228205.1, OK228206.1, OK228207.1, OK228208.1, OK228209.1, OK228210.1, OK228211.1, OK228212.1, OK228213.1, OK228214.1, OK228215.1, OK228216.1, OK228217.1, OK228218.1, OK228219.1, OK228220.1, OK228221.1, OK228222.1, OK228223.1, OK228224.1, OK228225.1, OK228226.1, OK228227.1, OK228228.1, OK228229.1, OK228230.1, OK228231.1, OK228232.1, OK228233.1, OK228234.1, OK228235.1, OK228236.1, OK228237.1, OK228238.1, OK228239.1, OK228240.1, OK228241.1, OK228242.1, OK228243.1, OK228244.1, OK228245.1, OK228246.1, OK228247.1, OK228248.1, OK228249.1, OK228250.1, OK228251.1, OK228252.1, OK228253.1, OK228254.1, OK228255.1, OK228256.1, OK228257.1, OK228258.1, OK228259.1, OK228260.1, OK228261.1, OK228262.1, OK228263.1, OK228264.1, OK228265.1, OK228266.1, OK228267.1, OK228268.1, OK228269.1, OK228270.1, OK228271.1, OK228272.1, OK228273.1, OK228274.1, OK228275.1, OK228276.1, OK228277.1, OK228278.1, OK228279.1, OK228280.1, OK228281.1, OK228282.1, OK228283.1, OK228284.1, OK228285.1, OK228286.1, OK228287.1, OK228288.1, OK228289.1, OK228290.1, OK228291.1, OK228292.1, OK228293.1, OK228294.1, OK228295.1, OK228296.1, OK228297.1, OK228298.1, OK228299.1, OK228300.1, OK228301.1, OK228302.1, OK228303.1, OK228304.1, OK228305.1, OK228306.1, OK228307.1, OK228308.1, OK228309.1, OK228310.1, OK228311.1, OK228312.1, OK228313.1, OK228314.1, OK228315.1, OK228316.1, OK228317.1, OK228318.1, OK228319.1, OK228320.1, OK228321.1, OK228322.1, OK228323.1, OK228324.1, OK228325.1, OK228326.1, OK228327.1, OK228328.1, OK228329.1, OK228330.1, OK228331.1, OK228332.1, OK228333.1, OK228334.1, OK228335.1, OK228336.1, OK228337.1, OK228338.1, OK228339.1, OK228340.1, OK228341.1, OK228342.1, OK228343.1, OK228344.1, OK228345.1, OK228346.1, OK228347.1, OK228348.1, OK228349.1, OK228351.1, OK228352.1, OK228353.1, OK228354.1, OK228355.1, OK228356.1, OK228357.1, OK228358.1, OK228359.1, OK228361.1, OK228362.1, OK228363.1, OK228364.1, OK228365.1, OK228366.1, OK228367.1, OK228368.1, OK228369.1, OK228370.1, OK228371.1, OK228372.1, OK228373.1, OK228374.1, OK228375.1, OK228376.1, OK228377.1, OK228378.1, OK228379.1, OK228380.1, OK228382.1, OK228383.1, OK228384.1, OK228385.1, OK228386.1, OK228387.1, OK228388.1, OK228389.1, OK228391.1, OK228393.1, OK228394.1, OK228395.1, OK228396.1, OK228397.1, OK228398.1, OK228399.1, OK228400.1, OK228401.1, OK228402.1, OK228403.1, OK228405.1, OK228406.1, OK228407.1, OK228408.1, OK228409.1, OK228410.1, OK228411.1, OK228412.1, OK228413.1, OK228414.1, OK228415.1, OK228416.1, OK228417.1, OK228418.1, OK228419.1, OK228420.1, OK228421.1, OK228422.1, OK228423.1, OK228424.1, OK228426.1, OK228427.1, OK228428.1, OK228429.1, OK228430.1, OK228431.1, OK228432.1, OK228433.1, OK228434.1, OK228435.1, OK228436.1, OK228437.1, OK228438.1, OK228439.1, OK228440.1, OK228441.1, OK228442.1, OK228443.1, OK228444.1, OK228445.1, OK228446.1, OK228447.1, OK228448.1, OK228449.1, OK228450.1, OK228451.1, OK228452.1, OK228453.1, OK228454.1, OK228456.1, OK228457.1, OK228458.1, OK228459.1, OK228463.1, OK228464.1, OK228465.1, OK228467.1, OK228468.1, OK228469.1, OK228470.1, OK228471.1, OK228472.1, OK228473.1, OK228474.1, OK228475.1, OK228476.1, OK228477.1, OK228479.1, OK228480.1, OK228481.1, OK228482.1, OK228483.1, OK228484.1, OK228485.1, OK228486.1, OK228487.1, OK228488.1, OK228489.1, OK228490.1, OK228491.1, OK228492.1, OK228493.1, OK228494.1, OK228495.1, OK228496.1, OK228497.1, OK228498.1, OK228499.1, OK228500.1, OK228501.1, OK228502.1, OK228503.1, OK228504.1, OK228505.1, OK228506.1, OK228508.1, OK228509.1, OK228510.1, OK228511.1, OK228512.1, OK228513.1, OK228514.1, OK228515.1, OK228516.1, OK228517.1, OK228518.1, OK228519.1, OK228520.1, OK228521.1, OK228522.1, OK228523.1, OK228524.1, OK228525.1, OK228526.1, OK228527.1, OK228528.1, OK228529.1, OK228530.1, OK228531.1, OK228532.1, OK228533.1, OK228534.1, OK228535.1, OK228536.1, OK228537.1, OK228538.1, OK228539.1, OK228540.1, OK228541.1, OK228542.1, OK228543.1, OK228544.1, OK228545.1, OK228547.1, OK228548.1, OK228549.1, OK228550.1, OK228551.1, OK228552.1, OK228553.1, OK228554.1, OK228555.1, OK228556.1, OK228557.1, OK228558.1, OK228559.1, OK228560.1, OK228561.1, OK228562.1, OK228563.1, OK228564.1, OK228565.1, OK228566.1, OK228568.1, OK228569.1, OK228570.1, OK228571.1, OK228572.1, OK228573.1, OK228574.1, OK228575.1, OK228576.1, OK228577.1, OK228578.1, OK228579.1, OK228580.1, OK228581.1, OK228582.1, OK228583.1, OK228584.1, OK228585.1, OK228586.1, OK228587.1, OK228588.1, OK228589.1, OK228590.1, OK228591.1, OK228594.1, OK228595.1, OK228596.1, OK228597.1, OK228598.1, OK228599.1, OK228600.1, OK228601.1, OK228602.1, OK228603.1, OK228604.1, OK228605.1, OK228606.1, OK228607.1, OK228608.1, OK228609.1, OK228610.1, OK228612.1, OK228613.1, OK228614.1, OK228615.1, OK228616.1, OK228617.1, OK228618.1, OK228619.1, OK228620.1, OK228621.1, OK228622.1, OK228623.1, OK228624.1, OK228625.1, OK228626.1, OK228627.1, OK228628.1, OK228629.1, OK228630.1, OK228631.1, OK228632.1, OK228633.1, OK228634.1, OK228635.1, OK228636.1, OK228637.1, OK228638.1, OK228639.1, OK228640.1, OK228641.1, OK228642.1, OK228643.1, OK228644.1, OK228645.1, OK228646.1, OK228647.1, OK228648.1, OK228649.1, OK228650.1, OK228651.1, OK228652.1, OK228653.1, OK228654.1, OK228655.1, OK228656.1, OK228657.1, OK228658.1, OK228659.1, OK228660.1, OK228661.1, OK228662.1, OK228663.1, OK228664.1, OK228665.1, OK228666.1, OK228667.1, OK228668.1, OK228669.1, OK228670.1, OK228671.1, OK228672.1, OK228673.1, OK228674.1, OK228675.1, OK228676.1, OK228677.1, OK228678.1, OK228679.1, OK228680.1, OK228681.1, OK228682.1, OK228683.1, OK228684.1, OK228685.1, OK228686.1, OK228687.1, OK228688.1, OK228689.1, OK228690.1, OK228691.1, OK228692.1, OK228693.1, OK228694.1, OK228695.1, OK228696.1, OK228697.1, OK228698.1, OK228699.1, OK228700.1, OK228701.1, OK228702.1, OK228703.1, OK228704.1, OK228705.1, OK228706.1, OK228707.1, OK228708.1, OK228709.1, OK228710.1, OK228711.1, OK228712.1, OK228713.1, OK228714.1, OK228715.1, OK228716.1, OK228717.1, OK228718.1, OK228719.1, OK228720.1, OK228721.1, OK228722.1, OK228723.1, OK228724.1, OK228725.1, OK228726.1, OK228727.1, OK228728.1, OK228729.1, OK228730.1, OK228731.1, OK228732.1, OK228733.1, OK228734.1, OK228735.1, OK228736.1, OK228737.1, OK228738.1, OK228739.1, OK228740.1, OK228741.1, OK228742.1, OK228744.1, OK228745.1, OK228746.1, OK228747.1, OK228748.1, OK228749.1, OK228750.1, OK228751.1, OK228752.1, OK228753.1, OK228754.1, OK228755.1, OK228756.1, OK228757.1, OK228758.1, OK228759.1, OK228760.1, OK228761.1, OK228762.1, OK228763.1, OK228764.1, OK228765.1, OK228766.1, OK228767.1, OK228768.1, OK228769.1, OK228770.1, OK228771.1, OK228772.1, OK228773.1, OK228774.1, OK228775.1, OK228776.1, OK228777.1, OK228778.1, OK228779.1, OK228781.1, OK228782.1, OK228783.1, OK228784.1, OK228785.1, OK228787.1, OK228788.1, OK228789.1, OK228790.1, OK228791.1, OK228792.1, OK228793.1, OK228794.1, OK228795.1, OK228796.1, OK228797.1, OK228798.1, OK228799.1, OK228800.1, OK228801.1, OK228802.1, OK228803.1, OK228804.1, OK228805.1, OK228806.1, OK228807.1, OK228808.1, OK228809.1, OK228810.1, OK228811.1, OK228812.1, OK228813.1, OK228814.1, OK228815.1, OK228816.1, OK228817.1, OK228818.1, OK228819.1, OK228820.1, OK228821.1, OK228822.1, OK228823.1, OK228824.1, OK228825.1, OK228826.1, OK228827.1, OK228828.1, OK228829.1, OK228830.1, OK228831.1, OK228832.1, OK228833.1, OK228834.1, OK228835.1, OK228836.1, OK228837.1, OK228839.1, OK228840.1, OK228841.1, OK228842.1, OK228843.1, OK228844.1, OK228845.1, OK228846.1, OK228847.1, OK228848.1, OK228849.1, OK228850.1, OK228851.1, OK228852.1, OK228853.1, OK228854.1, OK228855.1, OK228857.1, OK228858.1, OK228859.1, OK228860.1, OK228861.1, OK228862.1, OK228863.1, OK228864.1, OK228865.1, OK228866.1, OK228868.1, OK228869.1, OK228870.1, OK228872.1, OK228873.1, OK228874.1, OK228875.1, OK228876.1, OK228877.1, OK228878.1, OK228879.1, OK228880.1, OK228881.1, OK228882.1, OK228883.1, OK228884.1, OK228885.1, OK228886.1, OK228887.1, OK228888.1, OK228889.1, OK228890.1, OK228891.1, OK228892.1, OK228893.1, OK228894.1, OK228895.1, OK228896.1, OK228897.1, OK228898.1, OK228899.1, OK228900.1, OK228901.1, OK228902.1, OK228903.1, OK228904.1, OK228905.1, OK228906.1, OK228907.1, OK228908.1, OK228909.1, OK228911.1, OK228912.1, OK228913.1, OK228914.1, OK228915.1, OK228916.1, OK228917.1, OK228918.1, OK228919.1, OK228920.1, OK228921.1, OK228922.1, OK228923.1, OK228924.1, OK228925.1, OK228926.1, OK228928.1, OK228929.1, OK228930.1, OK228931.1, OK228932.1, OK228933.1, OK228934.1, OK228935.1, OK228936.1, OK228937.1, OK228938.1, OK228939.1, OK228940.1, OK228941.1, OK228942.1, OK228943.1, OK228944.1, OK228945.1, OK228946.1, OK228947.1, OK228948.1, OK228949.1, OK228950.1, OK228951.1, OK228952.1, OK228953.1, OK228955.1, OK228956.1, OK228957.1, OK228958.1, OK228959.1, OK228960.1, OK228961.1, OK228963.1, OK228964.1, OK228965.1, OK228966.1, OK228967.1, OK228968.1, OK228969.1, OK228970.1, OK228971.1, OK228972.1, OK228973.1, OK228974.1, OK228975.1, OK228976.1, OK228977.1, OK228978.1, OK228979.1, OK228980.1, OK228981.1, OK228983.1, OK228984.1, OK228985.1, OK228987.1, OK228988.1, OK228989.1, OK228990.1, OK228991.1, OK228992.1, OK228993.1, OK228994.1, OK228995.1, OK228996.1, OK228997.1, OK228998.1, OK228999.1, OK229000.1, OK229001.1, OK229002.1, OK229003.1, OK229004.1, OK229005.1, OK229006.1, OK229007.1, OK229008.1, OK229009.1, OK229010.1, OK229011.1, OK229012.1, OK229013.1, OK229014.1, OK229015.1, OK229016.1, OK229017.1, OK229018.1, OK229019.1, OK229020.1, OK229021.1, OK229022.1, OK229023.1, OK229024.1, OK229025.1, OK229026.1, OK229027.1, OK229028.1, OK229029.1, OK229030.1, OK229031.1, OK229032.1, OK229033.1, OK229034.1, OK229035.1, OK229036.1, OK229037.1, OK229038.1, OK229039.1, OK229040.1, OK229041.1, OK229042.1, OK229043.1, OK229044.1, OK229045.1, OK229046.1, OK229047.1, OK229048.1, OK229049.1, OK229050.1, OK229051.1, OK229052.1, OK229053.1, OK229054.1, OK229056.1, OK229057.1, OK229058.1, OK229059.1, OK229060.1, OK229061.1, OK229062.1, OK229063.1, OK229064.1, OK229065.1, OK229066.1, OK229067.1, OK229068.1, OK229069.1, OK229070.1, OK229071.1, OK229072.1, OK229073.1, OK229074.1, OK229075.1, OK229076.1, OK229077.1, OK229078.1, OK229079.1, OK229080.1, OK229081.1, OK229082.1, OK229083.1, OK229084.1, OK229085.1, OK229086.1, OK229088.1, OK229089.1, OK229090.1, OK229091.1, OK229092.1, OK229093.1, OK229094.1, OK229095.1, OK229096.1, OK229097.1, OK229098.1, OK229099.1, OK229100.1, OK229101.1, OK229102.1, OK229103.1, OK229105.1, OK229106.1, OK229108.1, OK229109.1, OK229110.1, OK229111.1, OK229112.1, OK229113.1, OK229114.1, OK229115.1, OK229116.1, OK229117.1, OK229118.1, OK229120.1, OK229121.1, OK229122.1, OK229123.1, OK229124.1, OK229125.1, OK229126.1, OK229127.1, OK229128.1, OK229129.1, OK229130.1, OK229132.1, OK229133.1, OK229134.1, OK229135.1, OK229136.1, OK229137.1, OK229138.1, OK229139.1, OK229140.1, OK229141.1, OK229142.1, OK229143.1, OK229144.1, OK229145.1, OK229146.1, OK229147.1, OK229148.1, OK229149.1, OK229150.1, OK229151.1, OK229152.1, OK229153.1, OK229154.1, OK229155.1, OK229156.1, OK229157.1, OK229159.1, OK229160.1, OK229161.1, OK229162.1, OK229163.1, OK229164.1, OK229165.1, OK229166.1, OK229167.1, OK229168.1, OK229169.1, OK229170.1, OK229171.1, OK229172.1, OK229173.1, OK229174.1, OK229175.1, OK229176.1, OK229177.1, OK229178.1, OK229179.1, OK229180.1, OK229181.1, OK229182.1, OK229183.1, OK229184.1, OK229186.1, OK229187.1, OK229188.1, OK229189.1, OK229190.1, OK229191.1, OK229192.1, OK229193.1, OK229194.1, OK229195.1, OK229196.1, OK229197.1, OK229198.1, OK229199.1, OK229200.1, OK229201.1, OK229202.1, OK229203.1, OK229204.1, OK229205.1, OK229206.1, OK229208.1, OK229209.1, OK229210.1, OK229211.1, OK229212.1, OK229213.1, OK229214.1, OK229215.1, OK229216.1, OK229217.1, OK229218.1, OK229219.1, OK229220.1, OK229221.1, OK229222.1, OK229223.1, OK229224.1, OK229225.1, OK229226.1, OK229227.1, OK229228.1, OK229229.1, OK229230.1, OK229231.1, OK229232.1, OK229233.1, OK229235.1, OK229236.1, OK229237.1, OK229238.1, OK229239.1, OK229240.1, OK229241.1, OK229242.1, OK229243.1, OK229244.1, OK229245.1, OK229247.1, OK229248.1, OK229249.1, OK229250.1, OK229251.1, OK229252.1, OK229253.1, OK229254.1, OK229255.1, OK229257.1, OK229258.1, OK229259.1, OK229260.1, OK229261.1, OK229262.1, OK229263.1, OK229264.1, OK229265.1, OK229266.1, OK229267.1, OK229268.1, OK229269.1, OK229270.1, OK229271.1, OK229272.1, OK229273.1, OK229274.1, OK229275.1, OK229276.1, OK229277.1, OK229278.1, OK229279.1, OK229280.1, OK229281.1, OK229282.1, OK229283.1, OK229284.1, OK229285.1, OK229286.1, OK229287.1, OK229288.1, OK229289.1, OK229290.1, OK229291.1, OK229292.1, OK229293.1, OK229294.1, OK229295.1, OK229296.1, OK229297.1, OK229298.1, OK229299.1, OK229300.1, OK229301.1, OK229302.1, OK229303.1, OK229304.1, OK229305.1, OK229306.1, OK229307.1, OK229308.1, OK229309.1, OK229310.1, OK229311.1, OK229312.1, OK229313.1, OK229314.1, OK229316.1, OK229317.1, OK229318.1, OK229319.1, OK229320.1, OK229321.1, OK229323.1, OK229324.1, OK229325.1, OK229326.1, OK229327.1, OK229328.1, OK229329.1, OK229330.1, OK229331.1, OK229332.1, OK229333.1, OK229334.1, OK229335.1, OK229336.1, OK229337.1, OK229338.1, OK229339.1, OK229340.1, OK229341.1, OK229342.1, OK229343.1, OK229344.1, OK229345.1, OK229346.1, OK229347.1, OK229348.1, OK229349.1, OK229350.1, OK229351.1, OK229352.1, OK229353.1, OK229354.1, OK229355.1, OK229356.1, OK229357.1, OK229359.1, OK229360.1, OK229361.1, OK229362.1, OK229363.1, OK229364.1, OK229365.1, OK229366.1, OK229367.1, OK229368.1, OK229369.1, OK229370.1, OK229371.1, OK229372.1, OK229373.1, OK229375.1, OK229376.1, OK229377.1, OK229378.1, OK229379.1, OK229380.1, OK229381.1, OK229382.1, OK229383.1, OK229384.1, OK229385.1, OK229386.1, OK229387.1, OK229388.1, OK229389.1, OK229390.1, OK229391.1, OK229392.1, OK229393.1, OK229394.1, OK229395.1, OK229396.1, OK229397.1, OK229398.1, OK229399.1, OK229400.1, OK229401.1, OK229402.1, OK229403.1, OK229404.1, OK229405.1, OK229406.1, OK229407.1, OK229408.1, OK229409.1, OK229410.1, OK229411.1, OK229412.1, OK229413.1, OK229414.1, OK229415.1, OK229416.1, OK229417.1, OK229418.1, OK229419.1, OK229420.1, OK229421.1, OK229422.1, OK229423.1, OK229424.1, OK229425.1, OK229426.1, OK229427.1, OK229428.1, OK229430.1, OK229431.1, OK229432.1, OK229433.1, OK229434.1, OK229435.1, OK229436.1, OK229437.1, OK229438.1, OK229439.1, OK229440.1, OK229441.1, OK229443.1, OK229444.1, OK229445.1, OK229446.1, OK229447.1, OK229448.1, OK229449.1, OK229450.1, OK229451.1, OK229452.1, OK229453.1, OK229454.1, OK229456.1, OK229457.1, OK229458.1, OK229459.1, OK229460.1, OK229461.1, OK229463.1, OK229464.1, OK229465.1, OK229466.1, OK229467.1, OK229468.1, OK229469.1, OK229470.1, OK229471.1, OK229472.1, OK229473.1, OK229474.1, OK229475.1, OK229477.1, OK229478.1, OK229479.1, OK229480.1, OK229481.1, OK229482.1, OK229483.1, OK229484.1, OK229486.1, OK229487.1, OK229488.1, OK229489.1, OK229490.1, OK229491.1, OK229492.1, OK229493.1, OK229494.1, OK229495.1, OK229496.1, OK229497.1, OK229498.1, OK229499.1, OK229500.1, OK229501.1, OK229502.1, OK229503.1, OK229504.1, OK229505.1, OK229506.1, OK229507.1, OK229508.1, OK229509.1, OK229510.1, OK229511.1, OK229512.1, OK229513.1, OK229514.1, OK229515.1, OK229516.1, OK229517.1, OK229518.1, OK229519.1, OK229520.1, OK229521.1, OK229522.1, OK229523.1, OK229524.1, OK229525.1, OK229526.1, OK229527.1, OK229528.1, OK229529.1, OK229530.1, OK229531.1, OK229532.1, OK229533.1, OK229534.1, OK229535.1, OK229536.1, OK229537.1, OK229538.1, OK229539.1, OK229540.1, OK229541.1, OK229542.1, OK229543.1, OK229544.1, OK229545.1, OK229546.1, OK229547.1, OK229548.1, OK229549.1, OK229550.1, OK229551.1, OK229552.1, OK229553.1, OK229554.1, OK229555.1, OK229556.1, OK229557.1, OK229558.1, OK229559.1, OK229560.1, OK229561.1, OK229562.1, OK229563.1, OK229564.1, OK229565.1, OK229566.1, OK229567.1, OK229568.1, OK229569.1, OK229570.1, OK229571.1, OK229572.1, OK229573.1, OK229574.1, OK229575.1, OK229576.1, OK229577.1, OK229578.1, OK229579.1, OK229580.1, OK229581.1, OK229582.1, OK229583.1, OK229584.1, OK229585.1, OK229586.1, OK229587.1, OK229588.1, OK229589.1, OK229590.1, OK229591.1, OK229592.1, OK229593.1, OK229594.1, OK229595.1, OK229596.1, OK229597.1, OK229598.1, OK229599.1, OK229600.1, OK229601.1, OK229602.1, OK229603.1, OK229604.1, OK229605.1, OK229606.1, OK229607.1, OK229608.1, OK229609.1, OK229610.1, OK229611.1, OK229612.1, OK229613.1, OK229614.1, OK229615.1, OK229617.1, OK229618.1, OK229619.1, OK229620.1, OK229621.1, OK229622.1, OK229623.1, OK229624.1, OK229625.1, OK229626.1, OK229627.1, OK229628.1, OK229629.1, OK229630.1, OK229631.1, OK229632.1, OK229633.1, OK229634.1, OK229635.1, OK229636.1, OK229637.1, OK229638.1, OK229639.1, OK229640.1, OK229641.1, OK229642.1, OK229643.1, OK229644.1, OK229645.1, OK229646.1, OK229647.1, OK229648.1, OK229649.1, OK229650.1, OK229651.1, OK229652.1, OK229653.1, OK229654.1, OK229655.1, OK229656.1, OK229657.1, OK229658.1, OK229659.1, OK229660.1, OK229661.1, OK229662.1, OK229663.1, OK229664.1, OK229665.1, OK229666.1, OK229667.1, OK229668.1, OK229669.1, OK229670.1, OK229671.1, OK229672.1, OK229673.1, OK229674.1, OK229675.1, OK229676.1, OK229677.1, OK229678.1, OK229679.1, OK229680.1, OK229681.1, OK229682.1, OK229683.1, OK229684.1, OK229685.1, OK229686.1, OK229687.1, OK229688.1, OK229689.1, OK229690.1, OK229691.1, OK229692.1, OK229693.1, OK229694.1, OK229695.1, OK229696.1, OK229697.1, OK229698.1, OK229699.1, OK229700.1, OK229701.1, OK229702.1, OK229703.1, OK229704.1, OK229705.1, OK229706.1, OK229707.1, OK229708.1, OK229709.1, OK229710.1, OK229711.1, OK229712.1, OK229713.1, OK229714.1, OK229715.1, OK229716.1, OK229717.1, OK229718.1, OK229719.1, OK229720.1, OK229721.1, OK229722.1, OK229723.1, OK229724.1, OK229725.1, OK229727.1, OK229728.1, OK229729.1, OK229730.1, OK229731.1, OK229732.1, OK229734.1, OK229735.1, OK229736.1, OK229737.1, OK229738.1, OK229739.1, OK229740.1, OK229741.1, OK229742.1, OK229743.1, OK229744.1, OK229745.1, OK229746.1, OK229747.1, OK229748.1, OK229749.1, OK229750.1, OK229751.1, OK229752.1, OK229753.1, OK229754.1, OK229755.1, OK229756.1, OK229757.1, OK229758.1, OK229759.1, OK229760.1, OK229761.1, OK229762.1, OK229763.1, OK229764.1, OK229765.1, OK229766.1, OK229767.1, OK229769.1, OK229770.1, OK229771.1, OK229772.1, OK229773.1, OK229774.1, OK229775.1, OK229776.1, OK229777.1, OK229778.1, OK229779.1, OK229780.1, OK229781.1, OK229782.1, OK229783.1, OK229784.1, OK229785.1, OK229786.1, OK229787.1, OK235513.1, OK235514.1, OK235515.1, OK235516.1, OK235517.1, OK235518.1, OK235519.1, OK235520.1, OK235521.1, OK235522.1, OK235523.1, OK235524.1, OK235525.1, OK235526.1, OK235527.1, OK235528.1, OK235529.1, OK235530.1, OK235531.1, OK235532.1, OK235533.1, OK235534.1, OK235535.1, OK235536.1, OK235537.1, OK235538.1, OK235539.1, OK235540.1, OK235541.1, OK235542.1, OK235543.1, OK235544.1, OK235545.1, OK235546.1, OK235547.1, OK235548.1, OK235549.1, OK235550.1, OK235551.1, OK235552.1, OK235553.1, OK235554.1, OK235555.1, OK235556.1, OK235557.1, OK235558.1, OK235559.1, OK235560.1, OK235561.1, OK235562.1, OK235563.1, OK235564.1, OK235565.1, OK235566.1, OK235567.1, OK235568.1, OK235569.1, OK235570.1, OK235571.1, OK235572.1, OK235573.1, OK235574.1, OK235575.1, OK235576.1, OK235577.1, OK235578.1, OK235579.1, OK235580.1, OK235581.1, OK235582.1, OK235583.1, OK235584.1, OK235585.1, OK235586.1, OK235587.1, OK235588.1, OK235589.1, OK235590.1, OK235591.1, OK235592.1, OK235593.1, OK235594.1, OK235622.1, OK235623.1, OK235624.1, OK235625.1, OK235626.1, OK236825.1, OK236826.1, OK236827.1, OK236828.1, OK236829.1, OK236830.1, OK236831.1, OK236833.1, OK236834.1, OK236835.1, OK236836.1, OK236837.1, OK236838.1, OK236840.1, OK236841.1, OK236842.1, OK236843.1, OK236845.1, OK236846.1, OK236847.1, OK236848.1, OK236849.1, OK236850.1, OK236851.1, OK236852.1, OK236853.1, OK236855.1, OK236856.1, OK236857.1, OK236858.1, OK236860.1, OK236861.1, OK236862.1, OK236863.1, OK236864.1, OK236865.1, OK236866.1, OK236867.1, OK236868.1, OK236869.1, OK236870.1, OK236873.1, OK236874.1, OK236875.1, OK236876.1, OK236877.1, OK236878.1, OK236879.1, OK236880.1, OK236881.1, OK236882.1, OK236883.1, OK236885.1, OK236886.1, OK236887.1, OK236888.1, OK236889.1, OK236890.1, OK236891.1, OK236892.1, OK236893.1, OK236896.1, OK236897.1, OK236898.1, OK236899.1, OK236900.1, OK236901.1, OK236902.1, OK236903.1, OK236904.1, OK236905.1, OK236906.1, OK236907.1, OK236909.1, OK236910.1, OK236911.1, OK236912.1, OK236913.1, OK236914.1, OK236915.1, OK236916.1, OK236917.1, OK236918.1, OK236919.1, OK236920.1, OK236922.1, OK236923.1, OK236924.1, OK236925.1, OK236926.1, OK236927.1, OK236928.1, OK236929.1, OK236930.1, OK236931.1, OK236932.1, OK236933.1, OK236934.1, OK236935.1, OK236937.1, OK236938.1, OK236939.1, OK236940.1, OK236941.1, OK236942.1, OK236943.1, OK236945.1, OK236946.1, OK236947.1, OK236948.1, OK236949.1, OK236950.1, OK236951.1, OK236952.1, OK236953.1, OK236954.1, OK236955.1, OK236956.1, OK236957.1, OK236958.1, OK236959.1, OK236960.1, OK236961.1, OK236962.1, OK236963.1, OK236964.1, OK236965.1, OK236966.1, OK236968.1, OK236969.1, OK236971.1, OK236972.1, OK236973.1, OK236974.1, OK236975.1, OK236976.1, OK236977.1, OK236978.1, OK236979.1, OK236980.1, OK236981.1, OK236984.1, OK236985.1, OK236986.1, OK236987.1, OK236988.1, OK236989.1, OK236990.1, OK236991.1, OK236992.1, OK236993.1, OK236994.1, OK236995.1, OK236996.1, OK236997.1, OK236998.1, OK236999.1, OK237000.1, OK237001.1, OK237002.1, OK237003.1, OK237004.1, OK237005.1, OK237006.1, OK237007.1, OK237008.1, OK237009.1, OK237010.1, OK237011.1, OK237012.1, OK237013.1, OK237014.1, OK237015.1, OK237016.1, OK237017.1, OK237018.1, OK237019.1, OK237020.1, OK237021.1, OK237022.1, OK237023.1, OK237024.1, OK237025.1, OK237028.1, OK237029.1, OK237030.1, OK237031.1, OK237032.1, OK237033.1, OK237034.1, OK237035.1, OK237036.1, OK237037.1, OK237038.1, OK237039.1, OK237040.1, OK237041.1, OK237042.1, OK237043.1, OK237044.1, OK237045.1, OK237046.1, OK237047.1, OK237048.1, OK237049.1, OK237050.1, OK237051.1, OK237052.1, OK237053.1, OK237054.1, OK237055.1, OK237056.1, OK237057.1, OK237058.1, OK237059.1, OK237060.1, OK237061.1, OK237062.1, OK237063.1, OK237064.1, OK237065.1, OK237066.1, OK237067.1, OK237068.1, OK237069.1, OK237070.1, OK237071.1, OK237072.1, OK237073.1, OK237074.1, OK237075.1, OK237076.1, OK237077.1, OK237078.1, OK237079.1, OK237080.1, OK237081.1, OK237082.1, OK237083.1, OK237084.1, OK237085.1, OK237086.1, OK237087.1, OK237088.1, OK237089.1, OK237090.1, OK237091.1, OK237092.1, OK237093.1, OK237094.1, OK237095.1, OK237096.1, OK237097.1, OK237099.1, OK237101.1, OK237102.1, OK237103.1, OK237104.1, OK237105.1, OK237106.1, OK237107.1, OK237108.1, OK237109.1, OK237110.1, OK237111.1, OK237112.1, OK237113.1, OK237114.1, OK237115.1, OK237116.1, OK237117.1, OK237118.1, OK237119.1, OK237120.1, OK237121.1, OK237122.1, OK237123.1, OK237124.1, OK237125.1, OK237126.1, OK237127.1, OK237128.1, OK237129.1, OK237130.1, OK237131.1, OK237132.1, OK237133.1, OK237134.1, OK237136.1, OK237137.1, OK237138.1, OK237139.1, OK237140.1, OK237141.1, OK237142.1, OK237143.1, OK237144.1, OK237145.1, OK237146.1, OK237148.1, OK237149.1, OK237150.1, OK237151.1, OK237152.1, OK237153.1, OK237154.1, OK237155.1, OK237156.1, OK237157.1, OK237158.1, OK237159.1, OK237160.1, OK237161.1, OK237162.1, OK237163.1, OK237164.1, OK237165.1, OK237166.1, OK237167.1, OK237168.1, OK237169.1, OK237170.1, OK237171.1, OK237172.1, OK237173.1, OK237174.1, OK237175.1, OK237176.1, OK237177.1, OK237178.1, OK237179.1, OK237180.1, OK237181.1, OK237182.1, OK237183.1, OK237184.1, OK237185.1, OK237186.1, OK237187.1, OK237188.1, OK237189.1, OK237190.1, OK237191.1, OK237193.1, OK237194.1, OK237195.1, OK237196.1, OK237198.1, OK237199.1, OK237200.1, OK237201.1, OK237202.1, OK237203.1, OK237204.1, OK237205.1, OK237206.1, OK237207.1, OK237208.1, OK237209.1, OK237210.1, OK237211.1, OK237212.1, OK237213.1, OK237214.1, OK237215.1, OK237216.1, OK237217.1, OK237218.1, OK237220.1, OK237221.1, OK237222.1, OK237223.1, OK237224.1, OK237225.1, OK237226.1, OK237228.1, OK237229.1, OK237230.1, OK237231.1, OK237232.1, OK237233.1, OK237234.1, OK237235.1, OK237236.1, OK237237.1, OK237238.1, OK237239.1, OK237240.1, OK237241.1, OK237242.1, OK237243.1, OK237244.1, OK237245.1, OK237246.1, OK237247.1, OK237248.1, OK237249.1, OK237250.1, OK237251.1, OK237252.1, OK237253.1, OK237254.1, OK237255.1, OK237256.1, OK237257.1, OK237258.1, OK237259.1, OK237260.1, OK237261.1, OK237263.1, OK237264.1, OK237265.1, OK237266.1, OK237267.1, OK237268.1, OK237269.1, OK237270.1, OK237271.1, OK237272.1, OK237273.1, OK237274.1, OK237275.1, OK237277.1, OK237278.1, OK237279.1, OK237280.1, OK237281.1, OK237282.1, OK237283.1, OK237284.1, OK237285.1, OK237286.1, OK237287.1, OK237288.1, OK237289.1, OK237290.1, OK237291.1, OK237292.1, OK237293.1, OK237294.1, OK237295.1, OK237296.1, OK237297.1, OK237298.1, OK237299.1, OK237300.1, OK237301.1, OK237302.1, OK237303.1, OK237304.1, OK237305.1, OK237306.1, OK237307.1, OK237308.1, OK237309.1, OK237310.1, OK237311.1, OK237312.1, OK237313.1, OK237314.1, OK237315.1, OK237316.1, OK237317.1, OK237318.1, OK237319.1, OK237320.1, OK237321.1, OK237322.1, OK237323.1, OK237324.1, OK237325.1, OK237326.1, OK237327.1, OK237328.1, OK237329.1, OK237330.1, OK237331.1, OK237332.1, OK237333.1, OK237334.1, OK237335.1, OK237336.1, OK237337.1, OK237338.1, OK237339.1, OK237340.1, OK237341.1, OK237342.1, OK237343.1, OK237344.1, OK237345.1, OK237347.1, OK237348.1, OK237349.1, OK237350.1, OK237352.1, OK237353.1, OK237354.1, OK237355.1, OK237356.1, OK237357.1, OK237358.1, OK237359.1, OK237360.1, OK237361.1, OK237362.1, OK237363.1, OK237364.1, OK237365.1, OK237366.1, OK237367.1, OK237368.1, OK237369.1, OK237371.1, OK237373.1, OK237374.1, OK237375.1, OK237376.1, OK237377.1, OK237378.1, OK237379.1, OK237380.1, OK237381.1, OK237382.1, OK237383.1, OK237384.1, OK237385.1, OK237386.1, OK237387.1, OK237388.1, OK237389.1, OK237390.1, OK237391.1, OK237392.1, OK237393.1, OK237395.1, OK237396.1, OK237397.1, OK237398.1, OK237399.1, OK237400.1, OK237401.1, OK237402.1, OK237403.1, OK237404.1, OK237405.1, OK237406.1, OK237407.1, OK237408.1, OK237409.1, OK237410.1, OK237411.1, OK237412.1, OK237413.1, OK237414.1, OK237415.1, OK237416.1, OK237417.1, OK237418.1, OK237419.1, OK237420.1, OK237421.1, OK237422.1, OK237423.1, OK237424.1, OK237425.1, OK237426.1, OK237427.1, OK237428.1, OK237429.1, OK237430.1, OK237431.1, OK237432.1, OK237433.1, OK237434.1, OK237435.1, OK237436.1, OK237437.1, OK237438.1, OK237439.1, OK237440.1, OK237441.1, OK237442.1, OK237443.1, OK237444.1, OK237445.1, OK237446.1, OK237447.1, OK237448.1, OK237449.1, OK237450.1, OK237451.1, OK237452.1, OK237453.1, OK237454.1, OK237455.1, OK237456.1, OK237457.1, OK237458.1, OK237459.1, OK237460.1, OK237461.1, OK237462.1, OK237463.1, OK237464.1, OK237465.1, OK237466.1, OK237467.1, OK237468.1, OK237469.1, OK237470.1, OK237471.1, OK237472.1, OK237473.1, OK237474.1, OK237475.1, OK237476.1, OK237477.1, OK237478.1, OK237479.1, OK237480.1, OK237481.1, OK237482.1, OK237483.1, OK237484.1, OK237485.1, OK237486.1, OK237487.1, OK237488.1, OK237489.1, OK237490.1, OK237491.1, OK237492.1, OK237494.1, OK237495.1, OK237496.1, OK237497.1, OK237498.1, OK237499.1, OK237500.1, OK237501.1, OK237502.1, OK237503.1, OK237504.1, OK237505.1, OK237506.1, OK237507.1, OK237508.1, OK237510.1, OK237511.1, OK237512.1, OK237513.1, OK237514.1, OK237515.1, OK237516.1, OK237518.1, OK237519.1, OK237520.1, OK237521.1, OK237522.1, OK237523.1, OK237524.1, OK237525.1, OK237526.1, OK237527.1, OK237528.1, OK237529.1, OK237530.1, OK237531.1, OK237532.1, OK237533.1, OK237534.1, OK237535.1, OK237536.1, OK237537.1, OK237538.1, OK237539.1, OK237540.1, OK237541.1, OK237542.1, OK237543.1, OK237544.1, OK237545.1, OK237547.1, OK237548.1, OK237549.1, OK237550.1, OK237551.1, OK237552.1, OK237553.1, OK237554.1, OK237555.1, OK237556.1, OK237557.1, OK237558.1, OK237559.1, OK237560.1, OK237561.1, OK237562.1, OK237563.1, OK237564.1, OK237565.1, OK237566.1, OK237567.1, OK237568.1, OK237569.1, OK237570.1, OK237571.1, OK237572.1, OK237573.1, OK237574.1, OK237575.1, OK237576.1, OK237577.1, OK237578.1, OK237579.1, OK237580.1, OK237581.1, OK237582.1, OK237583.1, OK237584.1, OK237585.1, OK237586.1, OK237587.1, OK237588.1, OK237589.1, OK237590.1, OK237591.1, OK237592.1, OK237593.1, OK237594.1, OK237595.1, OK237596.1, OK237597.1, OK237598.1, OK237599.1, OK237600.1, OK237601.1, OK237602.1, OK237603.1, OK237604.1, OK237605.1, OK237606.1, OK237607.1, OK237608.1, OK237609.1, OK237610.1, OK237611.1, OK237612.1, OK237613.1, OK237614.1, OK237615.1, OK237616.1, OK237617.1, OK237618.1, OK237619.1, OK237620.1, OK237621.1, OK237623.1, OK237624.1, OK237625.1, OK237626.1, OK237627.1, OK237628.1, OK237629.1, OK237630.1, OK237631.1, OK237632.1, OK237633.1, OK237634.1, OK237635.1, OK237636.1, OK237637.1, OK237638.1, OK237639.1, OK237640.1, OK237641.1, OK237642.1, OK237643.1, OK237644.1, OK237645.1, OK237646.1, OK237647.1, OK237648.1, OK237649.1, OK237650.1, OK237651.1, OK237652.1, OK237653.1, OK237654.1, OK237655.1, OK237656.1, OK237657.1, OK237658.1, OK237659.1, OK237660.1, OK237661.1, OK237662.1, OK237663.1, OK237664.1, OK237665.1, OK237666.1, OK237667.1, OK237668.1, OK237669.1, OK237670.1, OK237671.1, OK237673.1, OK237674.1, OK237675.1, OK237676.1, OK237677.1, OK237678.1, OK237679.1, OK237680.1, OK237681.1, OK237683.1, OK237684.1, OK237685.1, OK237686.1, OK237687.1, OK237689.1, OK237690.1, OK237691.1, OK237692.1, OK237693.1, OK237694.1, OK237695.1, OK237696.1, OK237697.1, OK237698.1, OK237700.1, OK237701.1, OK237702.1, OK237703.1, OK237704.1, OK237705.1, OK237706.1, OK237707.1, OK237708.1, OK237709.1, OK237710.1, OK237711.1, OK237712.1, OK237713.1, OK237714.1, OK237715.1, OK237716.1, OK237717.1, OK237718.1, OK237719.1, OK237720.1, OK237721.1, OK237722.1, OK237723.1, OK237724.1, OK237725.1, OK237726.1, OK237727.1, OK237728.1, OK237729.1, OK237730.1, OK237732.1, OK237733.1, OK237734.1, OK237735.1, OK237736.1, OK237737.1, OK237738.1, OK237740.1, OK237741.1, OK237742.1, OK237743.1, OK237744.1, OK237745.1, OK237746.1, OK237747.1, OK237748.1, OK237749.1, OK237751.1, OK237752.1, OK237754.1, OK237755.1, OK237756.1, OK237757.1, OK237758.1, OK237759.1, OK237760.1, OK237761.1, OK237762.1, OK237763.1, OK237764.1, OK237766.1, OK237767.1, OK237768.1, OK237769.1, OK237770.1, OK237771.1, OK237772.1, OK237773.1, OK237774.1, OK237775.1, OK237776.1, OK237777.1, OK237778.1, OK237779.1, OK237780.1, OK237781.1, OK237782.1, OK237783.1, OK237784.1, OK237785.1, OK237786.1, OK237787.1, OK237788.1, OK237789.1, OK237790.1, OK237791.1, OK237792.1, OK237793.1, OK237794.1, OK237795.1, OK237796.1, OK237797.1, OK237798.1, OK237799.1, OK237800.1, OK237801.1, OK237802.1, OK237803.1, OK237804.1, OK237805.1, OK237806.1, OK237807.1, OK237808.1, OK237809.1, OK237810.1, OK237811.1, OK237812.1, OK237813.1, OK237814.1, OK237815.1, OK237816.1, OK237817.1, OK237818.1, OK237819.1, OK237820.1, OK237821.1, OK237822.1, OK237823.1, OK237824.1, OK237825.1, OK237826.1, OK237827.1, OK237828.1, OK237829.1, OK237830.1, OK237831.1, OK237832.1, OK237833.1, OK237834.1, OK237835.1, OK237836.1, OK237837.1, OK237838.1, OK237839.1, OK237840.1, OK237841.1, OK237842.1, OK237843.1, OK237844.1, OK237845.1, OK237846.1, OK237847.1, OK237848.1, OK237849.1, OK237850.1, OK237851.1, OK237852.1, OK237853.1, OK237854.1, OK237855.1, OK237856.1, OK237857.1, OK237858.1, OK237859.1, OK237860.1, OK237861.1, OK237862.1, OK237863.1, OK237864.1, OK237865.1, OK237866.1, OK237867.1, OK237868.1, OK237869.1, OK237870.1, OK237871.1, OK237872.1, OK237873.1, OK237874.1, OK237875.1, OK237876.1, OK237877.1, OK237878.1, OK237879.1, OK237880.1, OK237881.1, OK237882.1, OK237883.1, OK237884.1, OK237885.1, OK237886.1, OK237887.1, OK237888.1, OK237889.1, OK237890.1, OK237891.1, OK237892.1, OK237893.1, OK237894.1, OK237895.1, OK237896.1, OK237897.1, OK237898.1, OK237899.1, OK237900.1, OK237901.1, OK237902.1, OK237904.1, OK237905.1, OK237906.1, OK237907.1, OK237908.1, OK237909.1, OK237910.1, OK237912.1, OK237913.1, OK237914.1, OK237916.1, OK237917.1, OK237918.1, OK237919.1, OK237920.1, OK237922.1, OK237924.1, OK237925.1, OK237926.1, OK237927.1, OK237928.1, OK237929.1, OK237930.1, OK237931.1, OK237932.1, OK237933.1, OK237934.1, OK237935.1, OK237936.1, OK237937.1, OK237938.1, OK237939.1, OK237941.1, OK237942.1, OK237943.1, OK237944.1, OK237945.1, OK237946.1, OK237947.1, OK237948.1, OK237949.1, OK237950.1, OK237951.1, OK237952.1, OK237953.1, OK237954.1, OK237956.1, OK237957.1, OK237958.1, OK237959.1, OK237960.1, OK237961.1, OK237963.1, OK237965.1, OK237966.1, OK237967.1, OK237968.1, OK237969.1, OK237970.1, OK237971.1, OK237973.1, OK237975.1, OK237976.1, OK237977.1, OK237979.1, OK237981.1, OK237982.1, OK237983.1, OK237989.1, OK237991.1, OK237993.1, OK237994.1, OK237996.1, OK237997.1, OK237998.1, OK237999.1, OK238000.1, OK238003.1, OK238005.1, OK238007.1, OK238008.1, OK238009.1, OK238010.1, OK238013.1, OK238014.1, OK238015.1, OK238016.1, OK238017.1, OK238018.1, OK238019.1, OK238020.1, OK238021.1, OK238022.1, OK238023.1, OK238024.1, OK238025.1, OK238026.1, OK238027.1, OK238028.1, OK238029.1, OK238030.1, OK238031.1, OK238032.1, OK238033.1, OK238034.1, OK238035.1, OK238036.1, OK238037.1, OK238038.1, OK238039.1, OK238040.1, OK238042.1, OK238043.1, OK238044.1, OK238045.1, OK238046.1, OK238047.1, OK238048.1, OK238049.1, OK238050.1, OK238051.1, OK238052.1, OK238053.1, OK238054.1, OK238055.1, OK238056.1, OK238057.1, OK238058.1, OK238059.1, OK238060.1, OK238061.1, OK238063.1, OK238064.1, OK238065.1, OK238066.1, OK238067.1, OK238068.1, OK238069.1, OK238071.1, OK238072.1, OK238073.1, OK238074.1, OK238075.1, OK238076.1, OK238077.1, OK238078.1, OK238079.1, OK238080.1, OK238081.1, OK238082.1, OK238083.1, OK238084.1, OK238085.1, OK238086.1, OK238087.1, OK238088.1, OK238089.1, OK238090.1, OK238091.1, OK238092.1, OK238093.1, OK238094.1, OK238095.1, OK238096.1, OK238097.1, OK238098.1, OK238099.1, OK238100.1, OK238102.1, OK238103.1, OK238104.1, OK238105.1, OK238108.1, OK238109.1, OK238110.1, OK238111.1, OK238112.1, OK238113.1, OK238114.1, OK238115.1, OK238116.1, OK238117.1, OK238118.1, OK238119.1, OK238120.1, OK238121.1, OK238122.1, OK238123.1, OK238124.1, OK238125.1, OK238128.1, OK238129.1, OK238130.1, OK238131.1, OK238133.1, OK238134.1, OK238135.1, OK238136.1, OK238137.1, OK238138.1, OK238139.1, OK238141.1, OK238142.1, OK238143.1, OK238144.1, OK238145.1, OK238146.1, OK238147.1, OK238148.1, OK238149.1, OK238150.1, OK238151.1, OK238152.1, OK238153.1, OK238154.1, OK238155.1, OK238156.1, OK238157.1, OK238159.1, OK238160.1, OK238161.1, OK238162.1, OK238163.1, OK238165.1, OK238166.1, OK238167.1, OK238168.1, OK238169.1, OK238170.1, OK238171.1, OK238172.1, OK238174.1, OK238175.1, OK238176.1, OK238177.1, OK238178.1, OK238179.1, OK238180.1, OK238181.1, OK238182.1, OK238183.1, OK238184.1, OK238185.1, OK238186.1, OK238187.1, OK238188.1, OK238189.1, OK238190.1, OK238192.1, OK238193.1, OK238194.1, OK238195.1, OK238196.1, OK238197.1, OK238198.1, OK238199.1, OK238200.1, OK238201.1, OK238202.1, OK238203.1, OK238204.1, OK238205.1, OK238206.1, OK238207.1, OK238208.1, OK238209.1, OK238210.1, OK238211.1, OK238213.1, OK238214.1, OK238215.1, OK238216.1, OK238217.1, OK238218.1, OK238219.1, OK238220.1, OK238221.1, OK238222.1, OK238223.1, OK238224.1, OK238225.1, OK238226.1, OK238227.1, OK238228.1, OK238229.1, OK238230.1, OK238233.1, OK238234.1, OK238239.1, OK238240.1, OK238241.1, OK238242.1, OK238243.1, OK238244.1, OK238245.1, OK238246.1, OK238247.1, OK238248.1, OK238249.1, OK238250.1, OK238251.1, OK238253.1, OK238254.1, OK238255.1, OK238256.1, OK238258.1, OK238259.1, OK238261.1, OK238262.1, OK238263.1, OK238264.1, OK238265.1, OK238266.1, OK238267.1, OK238268.1, OK238269.1, OK238270.1, OK238271.1, OK238272.1, OK238273.1, OK238274.1, OK238275.1, OK238276.1, OK238277.1, OK238278.1, OK238279.1, OK238280.1, OK238281.1, OK238282.1, OK238283.1, OK238284.1, OK238285.1, OK238286.1, OK238287.1, OK238288.1, OK238289.1, OK238290.1, OK238291.1, OK238292.1, OK238293.1, OK238294.1, OK238295.1, OK238296.1, OK238297.1, OK238298.1, OK238299.1, OK238300.1, OK238301.1, OK238302.1, OK238304.1, OK238305.1, OK238306.1, OK238307.1, OK238308.1, OK238309.1, OK238310.1, OK238311.1, OK238312.1, OK238313.1, OK238314.1, OK238315.1, OK238316.1, OK238317.1, OK238319.1, OK238320.1, OK238321.1, OK238322.1, OK238323.1, OK238324.1, OK238325.1, OK238326.1, OK238327.1, OK238328.1, OK238329.1, OK238330.1, OK238332.1, OK238333.1, OK238334.1, OK238335.1, OK238336.1, OK238337.1, OK238338.1, OK238339.1, OK238340.1, OK238341.1, OK238342.1, OK238343.1, OK238344.1, OK238345.1, OK238346.1, OK238347.1, OK238348.1, OK238349.1, OK238350.1, OK238351.1, OK238352.1, OK238353.1, OK238354.1, OK238355.1, OK238356.1, OK238357.1, OK238358.1, OK238359.1, OK238360.1, OK238361.1, OK238362.1, OK238363.1, OK238364.1, OK238365.1, OK238366.1, OK238368.1, OK238369.1, OK238370.1, OK238371.1, OK238372.1, OK238373.1, OK238374.1, OK238375.1, OK238376.1, OK238377.1, OK238378.1, OK238379.1, OK238380.1, OK238381.1, OK238382.1, OK238383.1, OK238384.1, OK238385.1, OK238386.1, OK238387.1, OK238388.1, OK238389.1, OK238390.1, OK238392.1, OK238393.1, OK238394.1, OK238395.1, OK238396.1, OK238397.1, OK238398.1, OK238399.1, OK238400.1, OK238401.1, OK238402.1, OK238403.1, OK238404.1, OK238405.1, OK238406.1, OK238407.1, OK238408.1, OK238409.1, OK238410.1, OK238411.1, OK238412.1, OK238413.1, OK238414.1, OK238415.1, OK238416.1, OK238417.1, OK238418.1, OK238419.1, OK238420.1, OK238421.1, OK238422.1, OK238423.1, OK238424.1, OK238425.1, OK238426.1, OK238427.1, OK238428.1, OK238429.1, OK238431.1, OK238432.1, OK238433.1, OK238434.1, OK238435.1, OK238436.1, OK238437.1, OK238438.1, OK238439.1, OK238440.1, OK238441.1, OK238442.1, OK238443.1, OK238444.1, OK238445.1, OK238446.1, OK238447.1, OK238448.1, OK238449.1, OK238450.1, OK238451.1, OK238452.1, OK238453.1, OK238454.1, OK238455.1, OK238456.1, OK238457.1, OK238458.1, OK238459.1, OK238460.1, OK238461.1, OK238462.1, OK238463.1, OK238464.1, OK238465.1, OK238466.1, OK238468.1, OK238469.1, OK238470.1, OK238471.1, OK238472.1, OK238473.1, OK238474.1, OK238475.1, OK238476.1, OK238477.1, OK238478.1, OK238479.1, OK238480.1, OK238481.1, OK238482.1, OK238483.1, OK238484.1, OK238485.1, OK238486.1, OK238487.1, OK238488.1, OK238489.1, OK238490.1, OK238491.1, OK238492.1, OK238493.1, OK238494.1, OK238496.1, OK238497.1, OK238498.1, OK238499.1, OK238500.1, OK238501.1, OK238502.1, OK238503.1, OK238504.1, OK238505.1, OK238506.1, OK238507.1, OK238508.1, OK238510.1, OK238511.1, OK238512.1, OK238513.1, OK238514.1, OK238515.1, OK238516.1, OK238517.1, OK238518.1, OK238519.1, OK238520.1, OK238521.1, OK238522.1, OK238523.1, OK238524.1, OK238525.1, OK238526.1, OK238527.1, OK238528.1, OK238529.1, OK238530.1, OK238531.1, OK238532.1, OK238533.1, OK238534.1, OK238535.1, OK238536.1, OK238537.1, OK238538.1, OK238539.1, OK238540.1, OK238541.1, OK238542.1, OK238543.1, OK238544.1, OK238545.1, OK238546.1, OK238548.1, OK238549.1, OK238550.1, OK238551.1, OK238552.1, OK238553.1, OK238554.1, OK238555.1, OK238556.1, OK238557.1, OK238560.1, OK238561.1, OK238562.1, OK238563.1, OK238564.1, OK238565.1, OK238566.1, OK238567.1, OK238568.1, OK238569.1, OK238570.1, OK238571.1, OK238572.1, OK238573.1, OK238574.1, OK238575.1, OK238576.1, OK238577.1, OK238578.1, OK238579.1, OK238580.1, OK238581.1, OK238582.1, OK238583.1, OK238584.1, OK238585.1, OK238586.1, OK238587.1, OK238588.1, OK238589.1, OK238590.1, OK238593.1, OK238594.1, OK238595.1, OK238596.1, OK238597.1, OK238598.1, OK238599.1, OK238600.1, OK238601.1, OK238602.1, OK238603.1, OK238604.1, OK238605.1, OK238607.1, OK238608.1, OK238609.1, OK238610.1, OK238611.1, OK238612.1, OK238613.1, OK238614.1, OK238615.1, OK238619.1, OK238620.1, OK238621.1, OK238622.1, OK238623.1, OK238624.1, OK238625.1, OK238626.1, OK238627.1, OK238628.1, OK238629.1, OK238630.1, OK238631.1, OK238632.1, OK238634.1, OK238635.1, OK238636.1, OK238637.1, OK238638.1, OK238639.1, OK238640.1, OK238641.1, OK238642.1, OK238643.1, OK238645.1, OK238646.1, OK238647.1, OK238648.1, OK238649.1, OK238650.1, OK238651.1, OK238652.1, OK238653.1, OK238654.1, OK238655.1, OK238656.1, OK238657.1, OK238658.1, OK238659.1, OK238660.1, OK238661.1, OK238662.1, OK238663.1, OK238664.1, OK238665.1, OK238666.1, OK238667.1, OK238668.1, OK238669.1, OK238670.1, OK238671.1, OK238672.1, OK238673.1, OK238674.1, OK238675.1, OK238676.1, OK238677.1, OK238678.1, OK238679.1, OK238680.1, OK238681.1, OK238682.1, OK238683.1, OK238684.1, OK238685.1, OK238686.1, OK238687.1, OK238688.1, OK238689.1, OK238690.1, OK238691.1, OK238692.1, OK238693.1, OK238694.1, OK238695.1, OK238696.1, OK238697.1, OK238698.1, OK238699.1, OK238700.1, OK238701.1, OK238702.1, OK238703.1, OK238704.1, OK238705.1, OK238706.1, OK238707.1, OK238708.1, OK238709.1, OK238710.1, OK238711.1, OK238712.1, OK238713.1, OK238715.1, OK238716.1, OK238717.1, OK238718.1, OK238719.1, OK238720.1, OK238721.1, OK238722.1, OK238723.1, OK238724.1, OK238725.1, OK238726.1, OK238727.1, OK238728.1, OK238729.1, OK238730.1, OK238731.1, OK238732.1, OK238733.1, OK238734.1, OK238735.1, OK238736.1, OK238737.1, OK238739.1, OK238740.1, OK238741.1, OK238742.1, OK238743.1, OK238744.1, OK238745.1, OK238746.1, OK238747.1, OK238748.1, OK238749.1, OK238750.1, OK238751.1, OK238752.1, OK238753.1, OK238754.1, OK238755.1, OK238756.1, OK238757.1, OK238758.1, OK238759.1, OK238760.1, OK238761.1, OK238762.1, OK238763.1, OK238764.1, OK238765.1, OK238766.1, OK238767.1, OK238768.1, OK238769.1, OK238770.1, OK238771.1, OK238772.1, OK238773.1, OK238774.1, OK238775.1, OK238776.1, OK238777.1, OK238778.1, OK238779.1, OK238780.1, OK238781.1, OK238782.1, OK238783.1, OK238784.1, OK238785.1, OK238786.1, OK238787.1, OK238788.1, OK238789.1, OK238790.1, OK238792.1, OK238793.1, OK238794.1, OK238795.1, OK238796.1, OK238798.1, OK238799.1, OK238800.1, OK238801.1, OK238802.1, OK238803.1, OK238804.1, OK238805.1, OK238806.1, OK238807.1, OK238808.1, OK238809.1, OK238810.1, OK238811.1, OK238812.1, OK238813.1, OK238814.1, OK238815.1, OK238816.1, OK238817.1, OK238818.1, OK238819.1, OK238820.1, OK238821.1, OK238822.1, OK238823.1, OK238824.1, OK238825.1, OK238826.1, OK238827.1, OK238829.1, OK238830.1, OK238831.1, OK238832.1, OK238833.1, OK238834.1, OK238835.1, OK238836.1, OK238837.1, OK238838.1, OK238839.1, OK238840.1, OK238841.1, OK238842.1, OK238843.1, OK238844.1, OK238845.1, OK238846.1, OK238847.1, OK238848.1, OK238849.1, OK238850.1, OK238851.1, OK238852.1, OK238853.1, OK238854.1, OK238855.1, OK238856.1, OK238857.1, OK238858.1, OK238860.1, OK238861.1, OK238862.1, OK238863.1, OK238864.1, OK238865.1, OK238866.1, OK238867.1, OK238868.1, OK238869.1, OK238870.1, OK238871.1, OK238872.1, OK238873.1, OK238874.1, OK238875.1, OK238876.1, OK238877.1, OK238878.1, OK238879.1, OK238880.1, OK238881.1, OK238882.1, OK238883.1, OK238884.1, OK238885.1, OK238886.1, OK238887.1, OK238888.1, OK238889.1, OK238890.1, OK238891.1, OK238892.1, OK238893.1, OK238894.1, OK238895.1, OK238896.1, OK238897.1, OK238898.1, OK238899.1, OK238900.1, OK238901.1, OK238902.1, OK238903.1, OK238904.1, OK238905.1, OK238906.1, OK238907.1, OK238908.1, OK238909.1, OK238910.1, OK238911.1, OK238912.1, OK238913.1, OK238914.1, OK238915.1, OK238916.1, OK238917.1, OK238918.1, OK238919.1, OK238920.1, OK238921.1, OK238922.1, OK238923.1, OK238924.1, OK238925.1, OK238926.1, OK238927.1, OK238928.1, OK238929.1, OK238930.1, OK238931.1, OK238932.1, OK238933.1, OK238934.1, OK238935.1, OK238936.1, OK238937.1, OK238938.1, OK238939.1, OK238940.1, OK238942.1, OK238943.1, OK238944.1, OK238945.1, OK238946.1, OK238947.1, OK238948.1, OK238949.1, OK238950.1, OK238951.1, OK238952.1, OK238953.1, OK238954.1, OK238955.1, OK238956.1, OK238957.1, OK238958.1, OK238959.1, OK238960.1, OK238961.1, OK238962.1, OK238963.1, OK238964.1, OK238965.1, OK238966.1, OK238967.1, OK238968.1, OK238969.1, OK238970.1, OK238971.1, OK238972.1, OK238973.1, OK238974.1, OK238975.1, OK238976.1, OK238977.1, OK238978.1, OK238979.1, OK238980.1, OK238981.1, OK238982.1, OK238983.1, OK238984.1, OK238985.1, OK238986.1, OK238987.1, OK238988.1, OK238989.1, OK238990.1, OK238992.1, OK238993.1, OK238994.1, OK238995.1, OK238996.1, OK238997.1, OK238998.1, OK238999.1, OK239000.1, OK239001.1, OK239002.1, OK239003.1, OK239004.1, OK239005.1, OK239006.1, OK239007.1, OK239008.1, OK239009.1, OK239010.1, OK239011.1, OK239012.1, OK239013.1, OK239014.1, OK239015.1, OK239016.1, OK239017.1, OK239018.1, OK239020.1, OK239021.1, OK239023.1, OK239024.1, OK239025.1, OK239026.1, OK239027.1, OK239028.1, OK239029.1, OK239030.1, OK239031.1, OK239032.1, OK239033.1, OK239034.1, OK239035.1, OK239036.1, OK239037.1, OK239038.1, OK239039.1, OK239040.1, OK239041.1, OK239042.1, OK239043.1, OK239044.1, OK239045.1, OK239046.1, OK239047.1, OK239049.1, OK239050.1, OK239051.1, OK239052.1, OK239053.1, OK239055.1, OK239056.1, OK239057.1, OK239058.1, OK239059.1, OK239060.1, OK239061.1, OK239062.1, OK239063.1, OK239064.1, OK239065.1, OK239066.1, OK239067.1, OK239068.1, OK239069.1, OK239070.1, OK239071.1, OK239072.1, OK239074.1, OK239075.1, OK239076.1, OK239077.1, OK239078.1, OK239079.1, OK239080.1, OK239081.1, OK239082.1, OK239083.1, OK239084.1, OK239085.1, OK239086.1, OK239087.1, OK239088.1, OK239089.1, OK239090.1, OK239091.1, OK239092.1, OK239093.1, OK239094.1, OK239095.1, OK239096.1, OK239097.1, OK239098.1, OK239099.1, OK239101.1, OK239102.1, OK239103.1, OK239105.1, OK239106.1, OK239107.1, OK239108.1, OK239109.1, OK239110.1, OK239111.1, OK239113.1, OK239114.1, OK239115.1, OK239116.1, OK239117.1, OK239118.1, OK239119.1, OK239120.1, OK239121.1, OK239122.1, OK239123.1, OK239124.1, OK239125.1, OK239126.1, OK239127.1, OK239128.1, OK239129.1, OK239130.1, OK239131.1, OK239132.1, OK239133.1, OK239134.1, OK239135.1, OK239136.1, OK239137.1, OK239138.1, OK239139.1, OK239140.1, OK239141.1, OK239142.1, OK239143.1, OK239144.1, OK239145.1, OK239146.1, OK239147.1, OK239148.1, OK239149.1, OK239150.1, OK239151.1, OK239152.1, OK239153.1, OK239154.1, OK239155.1, OK239156.1, OK239157.1, OK239158.1, OK239159.1, OK239160.1, OK239161.1, OK239162.1, OK239163.1, OK239164.1, OK239165.1, OK239166.1, OK239167.1, OK239168.1, OK239169.1, OK239170.1, OK239171.1, OK239172.1, OK239173.1, OK239174.1, OK239175.1, OK239176.1, OK239178.1, OK239179.1, OK239180.1, OK239181.1, OK239183.1, OK239184.1, OK239185.1, OK239186.1, OK239187.1, OK239188.1, OK239189.1, OK239190.1, OK239191.1, OK239192.1, OK239193.1, OK239195.1, OK239196.1, OK239197.1, OK239198.1, OK239199.1, OK239200.1, OK239201.1, OK239202.1, OK239203.1, OK239204.1, OK239205.1, OK239206.1, OK239207.1, OK239208.1, OK239209.1, OK239210.1, OK239211.1, OK239212.1, OK239213.1, OK239214.1, OK239215.1, OK239216.1, OK239217.1, OK239218.1, OK239219.1, OK239220.1, OK239221.1, OK239222.1, OK239223.1, OK239224.1, OK239225.1, OK239226.1, OK239227.1, OK239228.1, OK239230.1, OK239231.1, OK239232.1, OK239233.1, OK239234.1, OK239235.1, OK239237.1, OK239238.1, OK239239.1, OK239240.1, OK239241.1, OK239242.1, OK239243.1, OK239244.1, OK239245.1, OK239246.1, OK239247.1, OK239248.1, OK239249.1, OK239250.1, OK239251.1, OK239252.1, OK239253.1, OK239254.1, OK239255.1, OK239257.1, OK239258.1, OK239259.1, OK239260.1, OK239261.1, OK239262.1, OK239263.1, OK239264.1, OK239265.1, OK239266.1, OK239267.1, OK239268.1, OK239269.1, OK239270.1, OK239271.1, OK239272.1, OK239273.1, OK239274.1, OK239275.1, OK239276.1, OK239277.1, OK239278.1, OK239279.1, OK239280.1, OK239281.1, OK239282.1, OK239283.1, OK239284.1, OK239285.1, OK239286.1, OK239287.1, OK239288.1, OK239289.1, OK239290.1, OK239291.1, OK239292.1, OK239293.1, OK239294.1, OK239295.1, OK239296.1, OK239297.1, OK239298.1, OK239299.1, OK239300.1, OK239301.1, OK239302.1, OK239303.1, OK239304.1, OK239305.1, OK239306.1, OK239307.1, OK239308.1, OK239309.1, OK239310.1, OK239311.1, OK239312.1, OK239313.1, OK239315.1, OK239316.1, OK239317.1, OK239318.1, OK239319.1, OK239320.1, OK239321.1, OK239322.1, OK239323.1, OK239324.1, OK239325.1, OK239326.1, OK239327.1, OK239328.1, OK239329.1, OK239330.1, OK239331.1, OK239332.1, OK239333.1, OK239334.1, OK239335.1, OK239336.1, OK239337.1, OK239338.1, OK239339.1, OK239340.1, OK239341.1, OK239342.1, OK239343.1, OK239344.1, OK239345.1, OK239346.1, OK239347.1, OK239348.1, OK239349.1, OK239350.1, OK239351.1, OK239352.1, OK239353.1, OK239354.1, OK239355.1, OK239356.1, OK239357.1, OK239358.1, OK239359.1, OK239360.1, OK239361.1, OK239362.1, OK239363.1, OK239364.1, OK239365.1, OK239366.1, OK239367.1, OK239368.1, OK239369.1, OK239370.1, OK239371.1, OK239372.1, OK239373.1, OK239374.1, OK239375.1, OK239376.1, OK239377.1, OK239378.1, OK239379.1, OK239380.1, OK239381.1, OK239382.1, OK239383.1, OK239384.1, OK239385.1, OK239386.1, OK239387.1, OK239388.1, OK239389.1, OK239390.1, OK239391.1, OK239392.1, OK239393.1, OK239394.1, OK239395.1, OK239397.1, OK239398.1, OK239399.1, OK239400.1, OK239401.1, OK239402.1, OK239403.1, OK239404.1, OK239405.1, OK239406.1, OK239407.1, OK239408.1, OK239409.1, OK239410.1, OK239411.1, OK239412.1, OK239413.1, OK239414.1, OK239415.1, OK239416.1, OK239417.1, OK239418.1, OK239419.1, OK239420.1, OK239421.1, OK239422.1, OK239423.1, OK239424.1, OK239425.1, OK239426.1, OK239427.1, OK239428.1, OK239429.1, OK239430.1, OK239432.1, OK239433.1, OK239434.1, OK239435.1, OK239436.1, OK239437.1, OK239438.1, OK239439.1, OK239440.1, OK239441.1, OK239442.1, OK239443.1, OK239444.1, OK239445.1, OK239446.1, OK239447.1, OK239448.1, OK239449.1, OK239450.1, OK239451.1, OK239452.1, OK239453.1, OK239454.1, OK239455.1, OK239456.1, OK239457.1, OK239458.1, OK239459.1, OK239460.1, OK239461.1, OK239462.1, OK239463.1, OK239464.1, OK239465.1, OK239466.1, OK239467.1, OK239468.1, OK239469.1, OK239470.1, OK239471.1, OK239472.1, OK239473.1, OK239474.1, OK239475.1, OK239476.1, OK239477.1, OK239478.1, OK239479.1, OK239480.1, OK239481.1, OK239482.1, OK239483.1, OK239485.1, OK239486.1, OK239488.1, OK239489.1, OK239490.1, OK239491.1, OK239492.1, OK239493.1, OK239494.1, OK239495.1, OK239496.1, OK239497.1, OK239498.1, OK239499.1, OK239500.1, OK239501.1, OK239502.1, OK239503.1, OK239504.1, OK239505.1, OK239506.1, OK239507.1, OK239508.1, OK239509.1, OK239510.1, OK239511.1, OK239512.1, OK239513.1, OK239514.1, OK239515.1, OK239516.1, OK239517.1, OK239518.1, OK239519.1, OK239520.1, OK239521.1, OK239522.1, OK239523.1, OK239524.1, OK239525.1, OK239526.1, OK239527.1, OK239528.1, OK239530.1, OK239531.1, OK239532.1, OK239533.1, OK239536.1, OK239537.1, OK239539.1, OK239540.1, OK239541.1, OK239542.1, OK239543.1, OK239544.1, OK239545.1, OK239546.1, OK239547.1, OK239548.1, OK239549.1, OK239550.1, OK239551.1, OK239552.1, OK239554.1, OK239555.1, OK239556.1, OK239557.1, OK239558.1, OK239559.1, OK239560.1, OK239561.1, OK239562.1, OK239563.1, OK239564.1, OK239565.1, OK239566.1, OK239567.1, OK239568.1, OK239569.1, OK239570.1, OK239571.1, OK239572.1, OK239573.1, OK239574.1, OK239575.1, OK239576.1, OK239577.1, OK239578.1, OK239579.1, OK239580.1, OK239581.1, OK239582.1, OK239583.1, OK239584.1, OK287409.1, OK287410.1, OK287411.1, OK287412.1, OK287413.1, OK287414.1, OK288030.1, OK288031.1, OK288032.1, OK288033.1, OK288034.1, OK288035.1, OK288036.1, OK288037.1, OK288038.1, OK288039.1, OK288040.1, OK288041.1, OK288042.1, OK288043.1, OK288044.1, OK288045.1, OK288046.1, OK288047.1, OK288048.1, OK288050.1, OK288051.1, OK288052.1, OK288053.1, OK288054.1, OK288055.1, OK288056.1, OK288057.1, OK288058.1, OK288059.1, OK288060.1, OK288061.1, OK288062.1, OK288063.1, OK288064.1, OK288065.1, OK288066.1, OK288067.1, OK288069.1, OK288070.1, OK288071.1, OK288072.1, OK288073.1, OK288074.1, OK288075.1, OK288076.1, OK288077.1, OK288078.1, OK288079.1, OK288080.1, OK288081.1, OK288082.1, OK288083.1, OK288084.1, OK288085.1, OK288087.1, OK288088.1, OK288089.1, OK288090.1, OK288091.1, OK288092.1, OK288093.1, OK288095.1, OK288096.1, OK288097.1, OK288098.1, OK288099.1, OK288100.1, OK288101.1, OK288102.1, OK288104.1, OK288105.1, OK288106.1, OK288107.1, OK288108.1, OK288110.1, OK288111.1, OK288112.1, OK288113.1, OK288114.1, OK288115.1, OK288116.1, OK288117.1, OK288118.1, OK288119.1, OK288120.1, OK288122.1, OK288123.1, OK288124.1, OK288125.1, OK288127.1, OK288128.1, OK288129.1, OK288130.1, OK288131.1, OK288132.1, OK288133.1, OK288134.1, OK288135.1, OK288137.1, OK288138.1, OK288139.1, OK288140.1, OK288142.1, OK288143.1, OK288144.1, OK288145.1, OK288146.1, OK288148.1, OK288149.1, OK288150.1, OK288151.1, OK288152.1, OK288153.1, OK288154.1, OK288155.1, OK288156.1, OK288157.1, OK288158.1, OK288159.1, OK288161.1, OK288162.1, OK288163.1, OK288164.1, OK288165.1, OK288166.1, OK288167.1, OK288168.1, OK288169.1, OK288170.1, OK288171.1, OK288172.1, OK288173.1, OK288174.1, OK288175.1, OK288176.1, OK288177.1, OK288178.1, OK288179.1, OK288180.1, OK288181.1, OK288182.1, OK288183.1, OK288184.1, OK288185.1, OK288186.1, OK288187.1, OK288188.1, OK288189.1, OK288190.1, OK288191.1, OK288192.1, OK288193.1, OK288194.1, OK288195.1, OK288196.1, OK288198.1, OK288199.1, OK288200.1, OK288201.1, OK288202.1, OK288203.1, OK288204.1, OK288205.1, OK288206.1, OK288207.1, OK288208.1, OK288209.1, OK288210.1, OK288211.1, OK288212.1, OK288213.1, OK288214.1, OK288215.1, OK288216.1, OK288217.1, OK288218.1, OK288219.1, OK288220.1, OK288221.1, OK288222.1, OK288223.1, OK288224.1, OK288225.1, OK288226.1, OK288228.1, OK288229.1, OK288230.1, OK288231.1, OK288232.1, OK288233.1, OK288234.1, OK288235.1, OK288236.1, OK288237.1, OK288238.1, OK288239.1, OK288240.1, OK288241.1, OK288242.1, OK288243.1, OK288244.1, OK288245.1, OK288246.1, OK288247.1, OK288248.1, OK288249.1, OK288250.1, OK288251.1, OK288252.1, OK288253.1, OK288254.1, OK288255.1, OK288256.1, OK288257.1, OK288258.1, OK288259.1, OK288260.1, OK288261.1, OK288262.1, OK288263.1, OK288264.1, OK288265.1, OK288266.1, OK288267.1, OK288268.1, OK288269.1, OK288270.1, OK288271.1, OK288272.1, OK288273.1, OK288274.1, OK288275.1, OK288276.1, OK288277.1, OK288278.1, OK288280.1, OK288281.1, OK288282.1, OK288283.1, OK288284.1, OK288285.1, OK288286.1, OK288287.1, OK288288.1, OK288289.1, OK288290.1, OK288291.1, OK288292.1, OK288293.1, OK288294.1, OK288295.1, OK288296.1, OK288297.1, OK288298.1, OK288299.1, OK288300.1, OK288301.1, OK288302.1, OK288303.1, OK288304.1, OK288305.1, OK288306.1, OK288307.1, OK288308.1, OK288309.1, OK288310.1, OK288311.1, OK288312.1, OK288313.1, OK288314.1, OK288315.1, OK288316.1, OK288317.1, OK288318.1, OK288319.1, OK288320.1, OK288321.1, OK288322.1, OK288324.1, OK288325.1, OK288326.1, OK288327.1, OK288330.1, OK288331.1, OK288332.1, OK288333.1, OK288334.1, OK288335.1, OK288336.1, OK288337.1, OK288338.1, OK288339.1, OK288340.1, OK288341.1, OK288342.1, OK288343.1, OK288344.1, OK288345.1, OK288346.1, OK288347.1, OK288348.1, OK288349.1, OK288350.1, OK288351.1, OK288352.1, OK288354.1, OK288355.1, OK288356.1, OK288357.1, OK288358.1, OK288359.1, OK288361.1, OK288362.1, OK288363.1, OK288364.1, OK288365.1, OK288366.1, OK288367.1, OK288368.1, OK288369.1, OK288370.1, OK288371.1, OK288372.1, OK288373.1, OK288374.1, OK288375.1, OK288376.1, OK288377.1, OK288378.1, OK288379.1, OK288380.1, OK288381.1, OK288382.1, OK288383.1, OK288384.1, OK288385.1, OK288386.1, OK288387.1, OK288388.1, OK288389.1, OK288390.1, OK288391.1, OK288392.1, OK288393.1, OK288394.1, OK288395.1, OK288396.1, OK288397.1, OK288398.1, OK288399.1, OK288400.1, OK288401.1, OK288402.1, OK288403.1, OK288404.1, OK288405.1, OK288406.1, OK288407.1, OK288408.1, OK288409.1, OK288410.1, OK288411.1, OK288412.1, OK288413.1, OK288414.1, OK288417.1, OK288418.1, OK288419.1, OK288420.1, OK288421.1, OK288422.1, OK288423.1, OK288424.1, OK288425.1, OK288426.1, OK288427.1, OK288428.1, OK288429.1, OK288430.1, OK288431.1, OK288432.1, OK288433.1, OK288434.1, OK288435.1, OK288436.1, OK288437.1, OK288438.1, OK288439.1, OK288440.1, OK288441.1, OK288442.1, OK288443.1, OK288444.1, OK288446.1, OK288447.1, OK288448.1, OK288449.1, OK288450.1, OK288451.1, OK288452.1, OK288453.1, OK288454.1, OK288455.1, OK288456.1, OK288457.1, OK288458.1, OK288459.1, OK288460.1, OK288461.1, OK288462.1, OK288463.1, OK288464.1, OK288465.1, OK288466.1, OK288467.1, OK288468.1, OK288469.1, OK288470.1, OK288471.1, OK288472.1, OK288473.1, OK288474.1, OK288475.1, OK288476.1, OK288477.1, OK288478.1, OK288479.1, OK288480.1, OK288481.1, OK288482.1, OK288483.1, OK288484.1, OK288485.1, OK288486.1, OK288487.1, OK288488.1, OK288489.1, OK288490.1, OK288492.1, OK288493.1, OK288494.1, OK288495.1, OK288496.1, OK288497.1, OK288499.1, OK288500.1, OK288501.1, OK288502.1, OK288503.1, OK288504.1, OK288505.1, OK288506.1, OK288507.1, OK288508.1, OK288509.1, OK288511.1, OK288512.1, OK288513.1, OK288514.1, OK288515.1, OK288516.1, OK288517.1, OK288518.1, OK288519.1, OK288520.1, OK288521.1, OK288522.1, OK288523.1, OK288524.1, OK288525.1, OK288526.1, OK288527.1, OK288528.1, OK288529.1, OK288530.1, OK288531.1, OK288532.1, OK288533.1, OK288534.1, OK288535.1, OK288537.1, OK288538.1, OK288539.1, OK288540.1, OK288541.1, OK288542.1, OK288543.1, OK288544.1, OK288545.1, OK288546.1, OK288547.1, OK288548.1, OK288550.1, OK288551.1, OK288552.1, OK288553.1, OK288554.1, OK288555.1, OK288556.1, OK288557.1, OK288558.1, OK288559.1, OK288560.1, OK288561.1, OK288562.1, OK288563.1, OK288564.1, OK288565.1, OK288566.1, OK288567.1, OK288568.1, OK288569.1, OK288570.1, OK288571.1, OK288572.1, OK288573.1, OK288574.1, OK288575.1, OK288576.1, OK288577.1, OK288578.1, OK288579.1, OK288580.1, OK288581.1, OK288582.1, OK288583.1, OK288584.1, OK288585.1, OK288586.1, OK288587.1, OK288588.1, OK288589.1, OK288590.1, OK288591.1, OK288592.1, OK288593.1, OK288594.1, OK288595.1, OK288596.1, OK288597.1, OK288598.1, OK288599.1, OK288600.1, OK288601.1, OK288602.1, OK288603.1, OK288604.1, OK288605.1, OK288606.1, OK288607.1, OK288608.1, OK288609.1, OK288610.1, OK288611.1, OK288613.1, OK288614.1, OK288615.1, OK288616.1, OK288617.1, OK288618.1, OK288619.1, OK288620.1, OK288621.1, OK288622.1, OK288623.1, OK288624.1, OK288625.1, OK288626.1, OK288627.1, OK288628.1, OK288629.1, OK288630.1, OK288631.1, OK288632.1, OK288633.1, OK288634.1, OK288635.1, OK288636.1, OK288637.1, OK288638.1, OK288639.1, OK288640.1, OK288641.1, OK288642.1, OK288643.1, OK288644.1, OK288645.1, OK288646.1, OK288647.1, OK288648.1, OK288649.1, OK288650.1, OK288651.1, OK288652.1, OK288653.1, OK288654.1, OK288655.1, OK288656.1, OK288657.1, OK288658.1, OK288659.1, OK288660.1, OK288661.1, OK288662.1, OK288663.1, OK288664.1, OK288665.1, OK288666.1, OK288667.1, OK288668.1, OK288669.1, OK288670.1, OK288671.1, OK288672.1, OK288673.1, OK288674.1, OK288675.1, OK288676.1, OK288677.1, OK288678.1, OK288679.1, OK288680.1, OK288681.1, OK288682.1, OK288683.1, OK288684.1, OK288685.1, OK288686.1, OK288687.1, OK288688.1, OK288689.1, OK288690.1, OK288691.1, OK288692.1, OK288693.1, OK288694.1, OK288695.1, OK288696.1, OK288697.1, OK288698.1, OK288699.1, OK288700.1, OK288701.1, OK288702.1, OK288703.1, OK288704.1, OK288705.1, OK288706.1, OK288707.1, OK288708.1, OK288709.1, OK288710.1, OK288711.1, OK288712.1, OK288713.1, OK288714.1, OK288715.1, OK288716.1, OK288717.1, OK288718.1, OK288719.1, OK288720.1, OK288721.1, OK288722.1, OK288723.1, OK288724.1, OK288725.1, OK288726.1, OK288727.1, OK288728.1, OK288729.1, OK288730.1, OK288731.1, OK288732.1, OK288733.1, OK288734.1, OK288735.1, OK288736.1, OK288737.1, OK288738.1, OK288739.1, OK288741.1, OK288742.1, OK288743.1, OK288744.1, OK288745.1, OK288746.1, OK288747.1, OK288748.1, OK288749.1, OK288750.1, OK288751.1, OK288752.1, OK288753.1, OK288754.1, OK288755.1, OK288756.1, OK288757.1, OK288758.1, OK288759.1, OK288760.1, OK288762.1, OK288763.1, OK288764.1, OK288765.1, OK288766.1, OK288767.1, OK288768.1, OK288769.1, OK288770.1, OK288771.1, OK288772.1, OK288773.1, OK288774.1, OK288775.1, OK288776.1, OK288777.1, OK288778.1, OK288779.1, OK288780.1, OK288781.1, OK288782.1, OK288783.1, OK288784.1, OK288786.1, OK288787.1, OK288788.1, OK288789.1, OK288790.1, OK288791.1, OK288792.1, OK288793.1, OK288794.1, OK288795.1, OK288796.1, OK288797.1, OK288798.1, OK288799.1, OK288800.1, OK288801.1, OK288802.1, OK288803.1, OK288804.1, OK288805.1, OK288807.1, OK288808.1, OK288809.1, OK288810.1, OK288811.1, OK288812.1, OK288813.1, OK288814.1, OK288815.1, OK288816.1, OK288817.1, OK288818.1, OK288819.1, OK288820.1, OK288821.1, OK288822.1, OK288823.1, OK288824.1, OK288825.1, OK288826.1, OK288827.1, OK288828.1, OK288829.1, OK288830.1, OK288831.1, OK288832.1, OK288833.1, OK288834.1, OK288835.1, OK288836.1, OK288837.1, OK288838.1, OK288839.1, OK288840.1, OK288841.1, OK288842.1, OK288843.1, OK288844.1, OK288845.1, OK288846.1, OK288847.1, OK288848.1, OK288849.1, OK288850.1, OK288851.1, OK288852.1, OK288853.1, OK288854.1, OK288855.1, OK288856.1, OK288857.1, OK288858.1, OK288859.1, OK288860.1, OK288861.1, OK288862.1, OK288863.1, OK288864.1, OK288865.1, OK288866.1, OK288867.1, OK288868.1, OK288869.1, OK288870.1, OK288871.1, OK288872.1, OK288873.1, OK288874.1, OK288875.1, OK288876.1, OK288877.1, OK288878.1, OK288879.1, OK288880.1, OK288881.1, OK288882.1, OK288883.1, OK288884.1, OK288885.1, OK288886.1, OK288887.1, OK288888.1, OK288889.1, OK288890.1, OK288891.1, OK288892.1, OK288894.1, OK288895.1, OK288896.1, OK288897.1, OK288898.1, OK288899.1, OK288900.1, OK288901.1, OK288902.1, OK288903.1, OK288904.1, OK288905.1, OK288906.1, OK288907.1, OK288908.1, OK288909.1, OK288910.1, OK288911.1, OK288912.1, OK288913.1, OK288914.1, OK288915.1, OK288916.1, OK288917.1, OK288918.1, OK288919.1, OK288920.1, OK288921.1, OK288922.1, OK288923.1, OK288924.1, OK288925.1, OK288926.1, OK288927.1, OK288928.1, OK288929.1, OK288930.1, OK288931.1, OK288932.1, OK288933.1, OK288934.1, OK288935.1, OK288936.1, OK288937.1, OK288938.1, OK288939.1, OK288940.1, OK288941.1, OK288942.1, OK288943.1, OK288944.1, OK288945.1, OK288946.1, OK288947.1, OK288948.1, OK288949.1, OK288950.1, OK288951.1, OK288952.1, OK288953.1, OK288954.1, OK288955.1, OK288956.1, OK288957.1, OK288958.1, OK288959.1, OK288960.1, OK288961.1, OK288962.1, OK288963.1, OK288964.1, OK288965.1, OK288966.1, OK288967.1, OK288968.1, OK288969.1, OK288970.1, OK288971.1, OK288972.1, OK288973.1, OK288974.1, OK288975.1, OK288976.1, OK288977.1, OK288978.1, OK288979.1, OK288980.1, OK288981.1, OK288982.1, OK288983.1, OK288984.1, OK288985.1, OK288986.1, OK288987.1, OK288988.1, OK288989.1, OK288990.1, OK288991.1, OK288992.1, OK288993.1, OK288994.1, OK288996.1, OK288997.1, OK288998.1, OK288999.1, OK289000.1, OK289001.1, OK289002.1, OK289003.1, OK289004.1, OK289005.1, OK289006.1, OK289007.1, OK289008.1, OK289009.1, OK289010.1, OK289011.1, OK289012.1, OK289013.1, OK289014.1, OK289015.1, OK289016.1, OK289017.1, OK289018.1, OK289019.1, OK289020.1, OK289021.1, OK289022.1, OK289023.1, OK289024.1, OK289025.1, OK289026.1, OK289027.1, OK289028.1, OK289029.1, OK289030.1, OK289031.1, OK289032.1, OK289034.1, OK289035.1, OK289036.1, OK289037.1, OK289038.1, OK289039.1, OK289040.1, OK289041.1, OK289042.1, OK289043.1, OK289044.1, OK289045.1, OK289046.1, OK289047.1, OK289048.1, OK289049.1, OK289050.1, OK289051.1, OK289052.1, OK289053.1, OK289054.1, OK289055.1, OK289056.1, OK289057.1, OK289058.1, OK289059.1, OK289060.1, OK289061.1, OK289062.1, OK289063.1, OK289064.1, OK289065.1, OK289066.1, OK289067.1, OK289068.1, OK289069.1, OK289070.1, OK289071.1, OK289072.1, OK289073.1, OK289074.1, OK289075.1, OK289076.1, OK289077.1, OK289078.1, OK289079.1, OK289080.1, OK289081.1, OK289082.1, OK289083.1, OK289084.1, OK289085.1, OK289086.1, OK289087.1, OK289088.1, OK289089.1, OK289090.1, OK289091.1, OK289092.1, OK289093.1, OK289094.1, OK289095.1, OK289096.1, OK289097.1, OK289098.1, OK289099.1, OK289100.1, OK289101.1, OK289102.1, OK289103.1, OK289104.1, OK289105.1, OK289106.1, OK289107.1, OK289108.1, OK289109.1, OK289110.1, OK289111.1, OK289112.1, OK289113.1, OK289114.1, OK289115.1, OK289116.1, OK289117.1, OK289118.1, OK289119.1, OK289120.1, OK289121.1, OK289123.1, OK289124.1, OK289125.1, OK289126.1, OK289127.1, OK289128.1, OK289129.1, OK289130.1, OK289131.1, OK289132.1, OK289133.1, OK289134.1, OK289135.1, OK289136.1, OK289137.1, OK289138.1, OK289139.1, OK289140.1, OK289141.1, OK289142.1, OK289143.1, OK289144.1, OK289145.1, OK289146.1, OK289147.1, OK289148.1, OK289149.1, OK289150.1, OK289151.1, OK289152.1, OK289153.1, OK289154.1, OK289155.1, OK289156.1, OK289157.1, OK289158.1, OK289159.1, OK289160.1, OK289161.1, OK289162.1, OK289163.1, OK289164.1, OK289165.1, OK289166.1, OK289167.1, OK289168.1, OK289169.1, OK289170.1, OK289171.1, OK289172.1, OK289173.1, OK289174.1, OK289175.1, OK289176.1, OK289177.1, OK289178.1, OK289179.1, OK289180.1, OK289181.1, OK289182.1, OK289183.1, OK289184.1, OK289185.1, OK289186.1, OK289187.1, OK289188.1, OK289189.1, OK289190.1, OK289191.1, OK289192.1, OK289193.1, OK289194.1, OK289195.1, OK289196.1, OK289197.1, OK289198.1, OK289199.1, OK289200.1, OK289201.1, OK289202.1, OK289203.1, OK289204.1, OK289205.1, OK289206.1, OK289207.1, OK289208.1, OK289209.1, OK289210.1, OK289211.1, OK289212.1, OK289213.1, OK289214.1, OK289215.1, OK289216.1, OK289217.1, OK289218.1, OK289219.1, OK289220.1, OK289221.1, OK289222.1, OK289223.1, OK289224.1, OK289225.1, OK289226.1, OK289227.1, OK289228.1, OK289229.1, OK289230.1, OK289232.1, OK289233.1, OK289234.1, OK289235.1, OK289236.1, OK289237.1, OK289238.1, OK289239.1, OK289240.1, OK289241.1, OK289242.1, OK289243.1, OK289244.1, OK289245.1, OK289246.1, OK289247.1, OK289248.1, OK289249.1, OK289250.1, OK289251.1, OK289252.1, OK289253.1, OK289254.1, OK289255.1, OK289256.1, OK289257.1, OK289258.1, OK289259.1, OK289260.1, OK289261.1, OK289262.1, OK289263.1, OK289264.1, OK289265.1, OK289266.1, OK289267.1, OK289268.1, OK289269.1, OK289270.1, OK289271.1, OK289272.1, OK289273.1, OK289274.1, OK289275.1, OK289276.1, OK289277.1, OK289278.1, OK289279.1, OK289280.1, OK289281.1, OK289282.1, OK289283.1, OK289284.1, OK289285.1, OK289286.1, OK289287.1, OK289288.1, OK289289.1, OK289290.1, OK289291.1, OK289292.1, OK289293.1, OK289294.1, OK289295.1, OK289296.1, OK289297.1, OK289298.1, OK289299.1, OK289300.1, OK289301.1, OK289302.1, OK289303.1, OK289304.1, OK289305.1, OK289307.1, OK289308.1, OK289309.1, OK289310.1, OK289311.1, OK289312.1, OK289313.1, OK289314.1, OK289315.1, OK289316.1, OK289317.1, OK289318.1, OK289319.1, OK289320.1, OK289321.1, OK289322.1, OK289323.1, OK289324.1, OK289325.1, OK289326.1, OK289327.1, OK289329.1, OK289330.1, OK289331.1, OK289332.1, OK289333.1, OK289334.1, OK289335.1, OK289336.1, OK289337.1, OK289338.1, OK289339.1, OK289340.1, OK289341.1, OK289342.1, OK289343.1, OK289344.1, OK289345.1, OK289346.1, OK289347.1, OK289348.1, OK289349.1, OK289350.1, OK289351.1, OK289352.1, OK289353.1, OK289354.1, OK289355.1, OK289356.1, OK289357.1, OK289358.1, OK289359.1, OK289360.1, OK289361.1, OK289362.1, OK289363.1, OK289364.1, OK289365.1, OK289366.1, OK289367.1, OK289368.1, OK289369.1, OK289370.1, OK289371.1, OK289372.1, OK289373.1, OK289374.1, OK289375.1, OK289376.1, OK289377.1, OK289378.1, OK289379.1, OK289380.1, OK289381.1, OK289382.1, OK289383.1, OK289384.1, OK289385.1, OK289386.1, OK289387.1, OK289388.1, OK289389.1, OK289390.1, OK289391.1, OK289392.1, OK289393.1, OK289394.1, OK289395.1, OK289396.1, OK289397.1, OK289398.1, OK289399.1, OK289400.1, OK289401.1, OK289402.1, OK289403.1, OK289404.1, OK289405.1, OK289406.1, OK289407.1, OK289408.1, OK289409.1, OK289410.1, OK289411.1, OK289412.1, OK289414.1, OK289415.1, OK289416.1, OK289417.1, OK289418.1, OK289419.1, OK289420.1, OK289422.1, OK289423.1, OK289424.1, OK289425.1, OK289426.1, OK289427.1, OK289428.1, OK289429.1, OK289430.1, OK289431.1, OK289432.1, OK289433.1, OK289434.1, OK289435.1, OK289436.1, OK289437.1, OK289438.1, OK289439.1, OK289440.1, OK289441.1, OK289442.1, OK289443.1, OK289444.1, OK289446.1, OK289447.1, OK289448.1, OK289449.1, OK289450.1, OK289451.1, OK289452.1, OK289453.1, OK289454.1, OK289455.1, OK289456.1, OK289457.1, OK289458.1, OK289459.1, OK289460.1, OK289461.1, OK289462.1, OK289463.1, OK289464.1, OK289465.1, OK289466.1, OK289467.1, OK289468.1, OK289469.1, OK289470.1, OK289471.1, OK289472.1, OK289474.1, OK289475.1, OK289476.1, OK289477.1, OK289478.1, OK289479.1, OK289480.1, OK289481.1, OK289482.1, OK289483.1, OK289484.1, OK289485.1, OK289486.1, OK289487.1, OK289489.1, OK289490.1, OK289491.1, OK289492.1, OK289493.1, OK289494.1, OK289495.1, OK289496.1, OK289497.1, OK289498.1, OK289499.1, OK289500.1, OK289501.1, OK289502.1, OK289503.1, OK289504.1, OK289505.1, OK289506.1, OK289507.1, OK289508.1, OK289509.1, OK289510.1, OK289511.1, OK289512.1, OK289513.1, OK289514.1, OK289515.1, OK289516.1, OK289517.1, OK289518.1, OK289519.1, OK289520.1, OK289521.1, OK289522.1, OK289523.1, OK289524.1, OK289525.1, OK289526.1, OK289527.1, OK289528.1, OK289529.1, OK289530.1, OK289531.1, OK289532.1, OK289533.1, OK289534.1, OK289535.1, OK289536.1, OK289537.1, OK289538.1, OK289539.1, OK289540.1, OK289541.1, OK289542.1, OK289543.1, OK289544.1, OK289545.1, OK289546.1, OK289547.1, OK289548.1, OK289549.1, OK289550.1, OK289551.1, OK289552.1, OK289553.1, OK289554.1, OK289555.1, OK289556.1, OK289557.1, OK289558.1, OK289559.1, OK289560.1, OK289561.1, OK289562.1, OK289563.1, OK289564.1, OK289565.1, OK289566.1, OK289567.1, OK289568.1, OK289570.1, OK289571.1, OK289572.1, OK289573.1, OK289574.1, OK289575.1, OK289576.1, OK289578.1, OK289579.1, OK289580.1, OK289581.1, OK289582.1, OK289583.1, OK289584.1, OK289585.1, OK289586.1, OK289587.1, OK291332.1, OK291333.1, OK291334.1, OK291335.1, OK291336.1, OK291337.1, OK291338.1, OK291339.1, OK291340.1, OK291341.1, OK291342.1, OK291343.1, OK291344.1, OK291345.1, OK291346.1, OK291347.1, OK291348.1, OK291349.1, OK291350.1, OK291351.1, OK291352.1, OK291353.1, OK291354.1, OK291355.1, OK291356.1, OK291357.1, OK291358.1, OK291359.1, OK291360.1, OK291361.1, OK291363.1, OK291364.1, OK291365.1, OK291366.1, OK291367.1, OK291368.1, OK291369.1, OK291370.1, OK291371.1, OK291372.1, OK291373.1, OK291374.1, OK291375.1, OK291376.1, OK291377.1, OK291378.1, OK291379.1, OK291380.1, OK291381.1, OK291382.1, OK291384.1, OK291385.1, OK291386.1, OK291387.1, OK291388.1, OK291389.1, OK291390.1, OK291391.1, OK291392.1, OK291393.1, OK291394.1, OK291395.1, OK291396.1, OK291397.1, OK291398.1, OK291399.1, OK291400.1, OK291401.1, OK291402.1, OK291403.1, OK291404.1, OK291405.1, OK291406.1, OK291407.1, OK291408.1, OK291409.1, OK291410.1, OK291411.1, OK291412.1, OK291413.1, OK291414.1, OK291415.1, OK291416.1, OK291417.1, OK291418.1, OK291419.1, OK291420.1, OK291421.1, OK291422.1, OK291423.1, OK291424.1, OK291425.1, OK291426.1, OK291427.1, OK291429.1, OK291430.1, OK291431.1, OK291432.1, OK291433.1, OK291434.1, OK291435.1, OK291436.1, OK291437.1, OK291438.1, OK291439.1, OK291440.1, OK291441.1, OK291442.1, OK291443.1, OK291444.1, OK291445.1, OK291446.1, OK291447.1, OK291448.1, OK291449.1, OK291451.1, OK291452.1, OK291453.1, OK291454.1, OK291455.1, OK291456.1, OK291457.1, OK291458.1, OK291459.1, OK291460.1, OK291461.1, OK291462.1, OK291463.1, OK291464.1, OK291465.1, OK291466.1, OK291467.1, OK291468.1, OK291469.1, OK291470.1, OK291471.1, OK291472.1, OK291473.1, OK291474.1, OK291475.1, OK291476.1, OK291477.1, OK291478.1, OK291479.1, OK291480.1, OK291481.1, OK291482.1, OK291483.1, OK291484.1, OK291485.1, OK291486.1, OK291487.1, OK291488.1, OK291489.1, OK291490.1, OK291491.1, OK291492.1, OK291493.1, OK291494.1, OK291495.1, OK291496.1, OK291497.1, OK291498.1, OK291499.1, OK291500.1, OK291501.1, OK291502.1, OK291503.1, OK291504.1, OK291505.1, OK291506.1, OK291507.1, OK291508.1, OK291509.1, OK291510.1, OK291511.1, OK291512.1, OK291514.1, OK291515.1, OK291516.1, OK291517.1, OK291518.1, OK291519.1, OK291520.1, OK291521.1, OK291522.1, OK291523.1, OK291524.1, OK291525.1, OK291526.1, OK291527.1, OK291528.1, OK291529.1, OK291530.1, OK291531.1, OK291532.1, OK291533.1, OK291534.1, OK291535.1, OK291536.1, OK291537.1, OK291538.1, OK291539.1, OK291540.1, OK291541.1, OK291542.1, OK291543.1, OK291544.1, OK291545.1, OK291546.1, OK291547.1, OK291548.1, OK291549.1, OK291550.1, OK291551.1, OK291552.1, OK291553.1, OK291554.1, OK291555.1, OK291556.1, OK291557.1, OK291558.1, OK291559.1, OK291560.1, OK291561.1, OK291562.1, OK291563.1, OK291564.1, OK291565.1, OK291566.1, OK291567.1, OK291568.1, OK291569.1, OK291570.1, OK291571.1, OK291572.1, OK291573.1, OK291574.1, OK291575.1, OK291576.1, OK291577.1, OK291578.1, OK291579.1, OK291580.1, OK291581.1, OK291582.1, OK291583.1, OK291584.1, OK291585.1, OK291586.1, OK291587.1, OK291588.1, OK291589.1, OK291590.1, OK291591.1, OK291592.1, OK291593.1, OK291594.1, OK291595.1, OK291596.1, OK291597.1, OK291598.1, OK291599.1, OK291600.1, OK291601.1, OK291602.1, OK291603.1, OK291604.1, OK291605.1, OK291606.1, OK291607.1, OK291608.1, OK291609.1, OK291610.1, OK291611.1, OK291612.1, OK291613.1, OK291614.1, OK291616.1, OK291617.1, OK291618.1, OK291619.1, OK291620.1, OK291621.1, OK291622.1, OK291623.1, OK291624.1, OK291625.1, OK291626.1, OK291627.1, OK291628.1, OK291629.1, OK291630.1, OK291631.1, OK291632.1, OK291633.1, OK291634.1, OK291636.1, OK291637.1, OK291638.1, OK291639.1, OK291640.1, OK291641.1, OK291642.1, OK291643.1, OK291644.1, OK291645.1, OK291646.1, OK291647.1, OK291648.1, OK291649.1, OK291650.1, OK291651.1, OK291652.1, OK291653.1, OK291655.1, OK291656.1, OK291657.1, OK291658.1, OK291659.1, OK291661.1, OK291662.1, OK291663.1, OK291664.1, OK291665.1, OK291666.1, OK291667.1, OK291668.1, OK291670.1, OK291671.1, OK291672.1, OK291673.1, OK291674.1, OK291675.1, OK291676.1, OK291677.1, OK291678.1, OK291680.1, OK291681.1, OK291682.1, OK291683.1, OK291684.1, OK291685.1, OK291686.1, OK291687.1, OK291688.1, OK291689.1, OK291690.1, OK291691.1, OK291692.1, OK291693.1, OK291694.1, OK291695.1, OK291696.1, OK291697.1, OK291698.1, OK291699.1, OK291700.1, OK291701.1, OK291702.1, OK291703.1, OK291704.1, OK291705.1, OK291706.1, OK291707.1, OK291708.1, OK291709.1, OK291710.1, OK291711.1, OK291712.1, OK291713.1, OK291714.1, OK291715.1, OK291716.1, OK291717.1, OK291718.1, OK291719.1, OK291720.1, OK291721.1, OK291722.1, OK291723.1, OK291724.1, OK291725.1, OK291726.1, OK291727.1, OK291728.1, OK291729.1, OK291730.1, OK291731.1, OK291732.1, OK291733.1, OK291734.1, OK291735.1, OK291736.1, OK291737.1, OK291738.1, OK291739.1, OK291740.1, OK291741.1, OK291742.1, OK291743.1, OK291744.1, OK291745.1, OK291746.1, OK291747.1, OK291748.1, OK291749.1, OK291750.1, OK291751.1, OK291752.1, OK291753.1, OK291754.1, OK291755.1, OK291756.1, OK291757.1, OK291758.1, OK291759.1, OK291760.1, OK291761.1, OK291762.1, OK291763.1, OK291764.1, OK291765.1, OK291766.1, OK291767.1, OK291768.1, OK291769.1, OK291770.1, OK291771.1, OK291772.1, OK291773.1, OK291774.1, OK291775.1, OK291776.1, OK291777.1, OK291778.1, OK291779.1, OK291780.1, OK291781.1, OK291782.1, OK291783.1, OK291784.1, OK291785.1, OK291786.1, OK291787.1, OK291788.1, OK291789.1, OK291791.1, OK291792.1, OK291793.1, OK291794.1, OK291795.1, OK291796.1, OK291797.1, OK291798.1, OK291799.1, OK291800.1, OK291802.1, OK291803.1, OK291804.1, OK291805.1, OK291806.1, OK291807.1, OK291808.1, OK291809.1, OK291810.1, OK291811.1, OK291812.1, OK291813.1, OK291815.1, OK291816.1, OK291817.1, OK291818.1, OK291819.1, OK291820.1, OK291821.1, OK291822.1, OK291823.1, OK291824.1, OK291825.1, OK291826.1, OK291827.1, OK291828.1, OK291829.1, OK291831.1, OK291832.1, OK291833.1, OK291834.1, OK291835.1, OK291836.1, OK291837.1, OK291838.1, OK291839.1, OK291841.1, OK291842.1, OK291843.1, OK291844.1, OK291845.1, OK291847.1, OK291848.1, OK291849.1, OK291850.1, OK291851.1, OK291852.1, OK291853.1, OK291854.1, OK291855.1, OK291856.1, OK291857.1, OK291858.1, OK291859.1, OK291861.1, OK291862.1, OK291863.1, OK291864.1, OK291865.1, OK291866.1, OK291867.1, OK291868.1, OK291869.1, OK291870.1, OK291871.1, OK291872.1, OK291873.1, OK291874.1, OK291875.1, OK291876.1, OK291877.1, OK291878.1, OK291879.1, OK291880.1, OK291881.1, OK291882.1, OK291883.1, OK291884.1, OK291885.1, OK291886.1, OK291887.1, OK291888.1, OK291889.1, OK291890.1, OK291891.1, OK291892.1, OK291893.1, OK291895.1, OK291896.1, OK291898.1, OK291899.1, OK291900.1, OK291901.1, OK291902.1, OK291903.1, OK291904.1, OK291905.1, OK291906.1, OK291907.1, OK291908.1, OK291909.1, OK291910.1, OK291911.1, OK291912.1, OK291913.1, OK291914.1, OK291915.1, OK291916.1, OK291917.1, OK291918.1, OK291919.1, OK291920.1, OK291921.1, OK291922.1, OK291923.1, OK291924.1, OK291925.1, OK291926.1, OK291927.1, OK291928.1, OK291929.1, OK291930.1, OK291931.1, OK291932.1, OK291933.1, OK291934.1, OK291935.1, OK291936.1, OK291937.1, OK291938.1, OK291939.1, OK291940.1, OK291941.1, OK291942.1, OK291943.1, OK291944.1, OK291945.1, OK291946.1, OK291947.1, OK291948.1, OK291949.1, OK291950.1, OK291951.1, OK291952.1, OK291953.1, OK291954.1, OK291955.1, OK291956.1, OK291957.1, OK291958.1, OK291959.1, OK291961.1, OK291962.1, OK291963.1, OK291964.1, OK291965.1, OK291966.1, OK291967.1, OK291968.1, OK291969.1, OK291970.1, OK291971.1, OK291972.1, OK291973.1, OK291974.1, OK291975.1, OK291977.1, OK291978.1, OK291979.1, OK291980.1, OK291981.1, OK291982.1, OK291983.1, OK291984.1, OK291985.1, OK291986.1, OK291987.1, OK291988.1, OK291989.1, OK291990.1, OK291991.1, OK291992.1, OK291993.1, OK291994.1, OK291995.1, OK291996.1, OK291998.1, OK291999.1, OK292000.1, OK292001.1, OK292002.1, OK292003.1, OK292004.1, OK292005.1, OK292006.1, OK292007.1, OK292008.1, OK292009.1, OK292010.1, OK292011.1, OK292012.1, OK292013.1, OK292014.1, OK292015.1, OK292016.1, OK292017.1, OK292018.1, OK292019.1, OK292020.1, OK292021.1, OK292022.1, OK292023.1, OK292024.1, OK292025.1, OK292026.1, OK292027.1, OK292028.1, OK292029.1, OK292030.1, OK292031.1, OK292032.1, OK292033.1, OK292034.1, OK292035.1, OK292036.1, OK292037.1, OK292038.1, OK292039.1, OK292040.1, OK292041.1, OK292042.1, OK292043.1, OK292044.1, OK292045.1, OK292046.1, OK292047.1, OK292048.1, OK292049.1, OK292050.1, OK292051.1, OK292052.1, OK292053.1, OK292054.1, OK292055.1, OK292056.1, OK292057.1, OK292058.1, OK292059.1, OK292060.1, OK292061.1, OK292062.1, OK292063.1, OK292064.1, OK292065.1, OK292066.1, OK292067.1, OK292068.1, OK292069.1, OK292070.1, OK292071.1, OK292072.1, OK292073.1, OK292074.1, OK292075.1, OK292076.1, OK292077.1, OK292078.1, OK292079.1, OK292080.1, OK292081.1, OK292082.1, OK292083.1, OK292084.1, OK292085.1, OK292086.1, OK292087.1, OK292088.1, OK292089.1, OK292090.1, OK292091.1, OK292092.1, OK292093.1, OK292094.1, OK292095.1, OK292096.1, OK292097.1, OK292098.1, OK292099.1, OK292100.1, OK292101.1, OK292102.1, OK292103.1, OK292104.1, OK292105.1, OK292106.1, OK292107.1, OK292108.1, OK292109.1, OK292110.1, OK292111.1, OK292112.1, OK292113.1, OK292114.1, OK292115.1, OK292116.1, OK292117.1, OK292118.1, OK292119.1, OK292120.1, OK292122.1, OK292123.1, OK292124.1, OK292125.1, OK292126.1, OK292127.1, OK292128.1, OK292129.1, OK292130.1, OK292132.1, OK292133.1, OK292134.1, OK292135.1, OK292136.1, OK292137.1, OK292138.1, OK292139.1, OK292140.1, OK292141.1, OK292142.1, OK292143.1, OK292144.1, OK292145.1, OK292146.1, OK292147.1, OK292148.1, OK292149.1, OK292150.1, OK292151.1, OK292152.1, OK292153.1, OK292154.1, OK292155.1, OK292156.1, OK292157.1, OK292158.1, OK292159.1, OK292160.1, OK292161.1, OK292162.1, OK292163.1, OK292164.1, OK292165.1, OK292167.1, OK292168.1, OK292169.1, OK292170.1, OK292171.1, OK292172.1, OK292173.1, OK292174.1, OK292175.1, OK292176.1, OK292177.1, OK292178.1, OK292179.1, OK292180.1, OK292181.1, OK292182.1, OK292183.1, OK292184.1, OK292185.1, OK292186.1, OK292187.1, OK292188.1, OK292189.1, OK292190.1, OK292191.1, OK292192.1, OK292193.1, OK292194.1, OK292195.1, OK292196.1, OK292197.1, OK292198.1, OK292199.1, OK292200.1, OK292201.1, OK292202.1, OK292203.1, OK292204.1, OK292205.1, OK292206.1, OK292207.1, OK292208.1, OK292209.1, OK292210.1, OK292211.1, OK292212.1, OK292213.1, OK292214.1, OK292215.1, OK292216.1, OK292217.1, OK292218.1, OK292219.1, OK292220.1, OK292221.1, OK292222.1, OK292223.1, OK292224.1, OK292225.1, OK292226.1, OK292227.1, OK292229.1, OK292230.1, OK292231.1, OK292232.1, OK292233.1, OK292235.1, OK292236.1, OK292237.1, OK292238.1, OK292239.1, OK292240.1, OK292241.1, OK292242.1, OK292243.1, OK292244.1, OK292245.1, OK292246.1, OK292247.1, OK292248.1, OK292249.1, OK292250.1, OK292251.1, OK292252.1, OK292253.1, OK292254.1, OK292255.1, OK292256.1, OK292257.1, OK292258.1, OK292259.1, OK292261.1, OK292262.1, OK292263.1, OK292264.1, OK292265.1, OK292266.1, OK292267.1, OK292268.1, OK292269.1, OK292270.1, OK292271.1, OK292272.1, OK292273.1, OK292274.1, OK292275.1, OK292276.1, OK292277.1, OK292278.1, OK292279.1, OK292280.1, OK292281.1, OK292282.1, OK292283.1, OK292284.1, OK292285.1, OK292286.1, OK292287.1, OK292288.1, OK292289.1, OK292290.1, OK292291.1, OK292292.1, OK292293.1, OK292294.1, OK292295.1, OK292296.1, OK292297.1, OK292299.1, OK292300.1, OK292301.1, OK292302.1, OK292303.1, OK292304.1, OK292305.1, OK292306.1, OK292307.1, OK292308.1, OK292309.1, OK292310.1, OK292311.1, OK292313.1, OK292314.1, OK292315.1, OK292316.1, OK292317.1, OK292318.1, OK292319.1, OK292320.1, OK292321.1, OK292322.1, OK292323.1, OK292324.1, OK292325.1, OK292326.1, OK292327.1, OK292328.1, OK292329.1, OK292330.1, OK292331.1, OK292332.1, OK292333.1, OK292334.1, OK292335.1, OK292336.1, OK292337.1, OK292338.1, OK292340.1, OK292341.1, OK292342.1, OK292343.1, OK292344.1, OK292345.1, OK292346.1, OK292347.1, OK292348.1, OK292349.1, OK292350.1, OK292351.1, OK292352.1, OK292353.1, OK292354.1, OK292355.1, OK292356.1, OK292357.1, OK292358.1, OK292359.1, OK292360.1, OK292361.1, OK292362.1, OK292364.1, OK292366.1, OK292367.1, OK292368.1, OK292369.1, OK292370.1, OK292371.1, OK292372.1, OK292373.1, OK292374.1, OK292375.1, OK292376.1, OK292377.1, OK292378.1, OK292379.1, OK292380.1, OK292381.1, OK292382.1, OK292383.1, OK292384.1, OK292385.1, OK292386.1, OK292387.1, OK292388.1, OK292389.1, OK292390.1, OK292391.1, OK292392.1, OK292393.1, OK292394.1, OK292395.1, OK292396.1, OK292397.1, OK292398.1, OK292399.1, OK292400.1, OK292401.1, OK292402.1, OK292403.1, OK292404.1, OK292405.1, OK292406.1, OK292407.1, OK292408.1, OK292409.1, OK292410.1, OK292411.1, OK292412.1, OK292413.1, OK292414.1, OK292415.1, OK292417.1, OK292418.1, OK292419.1, OK292420.1, OK292421.1, OK292422.1, OK292423.1, OK292424.1, OK292425.1, OK292426.1, OK292427.1, OK292428.1, OK292429.1, OK292430.1, OK292431.1, OK292432.1, OK292433.1, OK292434.1, OK292435.1, OK292436.1, OK292437.1, OK292438.1, OK292439.1, OK292440.1, OK292441.1, OK292442.1, OK292443.1, OK292444.1, OK292445.1, OK292446.1, OK292447.1, OK292448.1, OK292449.1, OK292450.1, OK292451.1, OK292452.1, OK292453.1, OK292454.1, OK292455.1, OK292456.1, OK292457.1, OK292458.1, OK292459.1, OK292460.1, OK292461.1, OK292462.1, OK292463.1, OK292464.1, OK292465.1, OK292466.1, OK292467.1, OK292468.1, OK292469.1, OK292470.1, OK292471.1, OK292472.1, OK292473.1, OK292474.1, OK292475.1, OK292476.1, OK292477.1, OK292478.1, OK292479.1, OK292480.1, OK292481.1, OK292482.1, OK292484.1, OK292485.1, OK292486.1, OK292487.1, OK292488.1, OK292489.1, OK292490.1, OK292491.1, OK292492.1, OK292493.1, OK292494.1, OK292496.1, OK292497.1, OK292498.1, OK292499.1, OK292500.1, OK292501.1, OK292503.1, OK292504.1, OK292505.1, OK292506.1, OK292507.1, OK292508.1, OK292509.1, OK292510.1, OK292511.1, OK292512.1, OK292513.1, OK292514.1, OK292515.1, OK292517.1, OK292518.1, OK292519.1, OK292520.1, OK292521.1, OK292522.1, OK292523.1, OK292524.1, OK292525.1, OK292526.1, OK292527.1, OK292528.1, OK292529.1, OK292530.1, OK292531.1, OK292532.1, OK292533.1, OK292534.1, OK292535.1, OK292536.1, OK292537.1, OK292538.1, OK292539.1, OK292540.1, OK292541.1, OK292542.1, OK292543.1, OK292544.1, OK292545.1, OK292546.1, OK292547.1, OK292548.1, OK292549.1, OK292550.1, OK292551.1, OK292552.1, OK292553.1, OK292554.1, OK292555.1, OK292556.1, OK292557.1, OK292558.1, OK292559.1, OK292560.1, OK292561.1, OK292562.1, OK292563.1, OK292564.1, OK292565.1, OK292566.1, OK292567.1, OK292568.1, OK292569.1, OK292570.1, OK292571.1, OK292572.1, OK292573.1, OK292574.1, OK292575.1, OK292576.1, OK292577.1, OK292578.1, OK292579.1, OK292580.1, OK292581.1, OK292582.1, OK292583.1, OK292584.1, OK292585.1, OK292586.1, OK292587.1, OK292588.1, OK292589.1, OK292590.1, OK292591.1, OK292592.1, OK292593.1, OK292594.1, OK292595.1, OK292596.1, OK292597.1, OK292598.1, OK292599.1, OK292600.1, OK292601.1, OK292602.1, OK292603.1, OK292604.1, OK292605.1, OK292606.1, OK292607.1, OK292608.1, OK292609.1, OK292610.1, OK292611.1, OK292612.1, OK292613.1, OK292614.1, OK292615.1, OK292616.1, OK292617.1, OK292618.1, OK292619.1, OK292620.1, OK292621.1, OK292622.1, OK292623.1, OK292624.1, OK292625.1, OK292626.1, OK292627.1, OK292628.1, OK292629.1, OK292631.1, OK292632.1, OK292633.1, OK292634.1, OK292635.1, OK292636.1, OK292637.1, OK292638.1, OK292639.1, OK292640.1, OK292641.1, OK292642.1, OK292643.1, OK292644.1, OK292645.1, OK292646.1, OK292648.1, OK292649.1, OK292650.1, OK292651.1, OK292652.1, OK292653.1, OK292654.1, OK292655.1, OK292656.1, OK292657.1, OK292658.1, OK292659.1, OK292660.1, OK292661.1, OK292662.1, OK292663.1, OK292664.1, OK292665.1, OK292666.1, OK292667.1, OK292668.1, OK292669.1, OK292670.1, OK292671.1, OK292672.1, OK292673.1, OK292674.1, OK292675.1, OK292676.1, OK292677.1, OK292678.1, OK292679.1, OK292680.1, OK292681.1, OK292682.1, OK292683.1, OK292684.1, OK292685.1, OK292686.1, OK292687.1, OK292688.1, OK292689.1, OK292690.1, OK292691.1, OK292692.1, OK292693.1, OK292694.1, OK292695.1, OK292696.1, OK292697.1, OK292698.1, OK292699.1, OK292700.1, OK292701.1, OK292702.1, OK292703.1, OK292704.1, OK292705.1, OK292706.1, OK292707.1, OK292708.1, OK292709.1, OK292710.1, OK292711.1, OK292712.1, OK292713.1, OK292714.1, OK292715.1, OK292716.1, OK292717.1, OK292718.1, OK292719.1, OK292720.1, OK292721.1, OK292722.1, OK292723.1, OK292724.1, OK292725.1, OK292726.1, OK292727.1, OK292728.1, OK292729.1, OK292730.1, OK292731.1, OK292732.1, OK292733.1, OK292734.1, OK292735.1, OK292737.1, OK292738.1, OK292739.1, OK292740.1, OK292741.1, OK292742.1, OK292743.1, OK292744.1, OK292745.1, OK292746.1, OK292747.1, OK292748.1, OK292749.1, OK292750.1, OK292751.1, OK292752.1, OK292753.1, OK292754.1, OK292755.1, OK292756.1, OK292757.1, OK292758.1, OK292759.1, OK292760.1, OK292761.1, OK292762.1, OK292763.1, OK292764.1, OK292765.1, OK292766.1, OK292767.1, OK292768.1, OK292769.1, OK292770.1, OK292771.1, OK292772.1, OK292773.1, OK292774.1, OK292775.1, OK292776.1, OK292777.1, OK292778.1, OK292779.1, OK292780.1, OK292781.1, OK292782.1, OK292783.1, OK292784.1, OK292785.1, OK292786.1, OK292787.1, OK292788.1, OK292789.1, OK292790.1, OK292791.1, OK292792.1, OK292793.1, OK292794.1, OK292795.1, OK292796.1, OK292797.1, OK292798.1, OK292799.1, OK292800.1, OK292801.1, OK292802.1, OK292803.1, OK292804.1, OK292805.1, OK292806.1, OK292807.1, OK292808.1, OK292809.1, OK292810.1, OK292811.1, OK292812.1, OK292813.1, OK292814.1, OK292816.1, OK292817.1, OK292818.1, OK292819.1, OK292820.1, OK292821.1, OK292822.1, OK292823.1, OK292824.1, OK292825.1, OK292826.1, OK292827.1, OK292828.1, OK292829.1, OK292830.1, OK292831.1, OK292832.1, OK292833.1, OK292834.1, OK292835.1, OK292836.1, OK292837.1, OK292838.1, OK292839.1, OK292840.1, OK292841.1, OK292842.1, OK292843.1, OK292844.1, OK292845.1, OK292846.1, OK292847.1, OK292848.1, OK292849.1, OK292850.1, OK292851.1, OK292852.1, OK292853.1, OK292854.1, OK292856.1, OK292857.1, OK292858.1, OK292859.1, OK292860.1, OK292861.1, OK292862.1, OK292863.1, OK292864.1, OK292865.1, OK292866.1, OK292867.1, OK292868.1, OK292869.1, OK292871.1, OK292872.1, OK292873.1, OK292874.1, OK292875.1, OK292876.1, OK292877.1, OK292878.1, OK292879.1, OK292880.1, OK292881.1, OK292882.1, OK292883.1, OK292884.1, OK292885.1, OK292887.1, OK292888.1, OK292889.1, OK292890.1, OK292891.1, OK292892.1, OK292893.1, OK292894.1, OK292895.1, OK292896.1, OK292897.1, OK292898.1, OK292899.1, OK292900.1, OK292901.1, OK292902.1, OK292903.1, OK292904.1, OK292905.1, OK292906.1, OK292907.1, OK292908.1, OK292909.1, OK292910.1, OK292911.1, OK292912.1, OK292913.1, OK292914.1, OK292915.1, OK292916.1, OK292917.1, OK292918.1, OK292919.1, OK292920.1, OK292921.1, OK292922.1, OK292923.1, OK292924.1, OK292926.1, OK292927.1, OK292928.1, OK292929.1, OK292930.1, OK292931.1, OK292932.1, OK292933.1, OK292934.1, OK292935.1, OK292936.1, OK292937.1, OK292938.1, OK292939.1, OK292940.1, OK292941.1, OK292942.1, OK292943.1, OK292944.1, OK292945.1, OK292946.1, OK292947.1, OK292948.1, OK292949.1, OK292950.1, OK292951.1, OK292952.1, OK292953.1, OK292954.1, OK292956.1, OK292957.1, OK292958.1, OK292959.1, OK292960.1, OK292961.1, OK292962.1, OK292963.1, OK292964.1, OK292965.1, OK292966.1, OK292967.1, OK292968.1, OK292969.1, OK292970.1, OK292971.1, OK292972.1, OK292973.1, OK292974.1, OK292975.1, OK292976.1, OK292977.1, OK292978.1, OK292979.1, OK292980.1, OK292981.1, OK292982.1, OK292983.1, OK292984.1, OK292985.1, OK292986.1, OK292987.1, OK292988.1, OK292989.1, OK292990.1, OK292991.1, OK292992.1, OK292993.1, OK292994.1, OK292995.1, OK292996.1, OK292997.1, OK292998.1, OK292999.1, OK293000.1, OK293001.1, OK293002.1, OK293003.1, OK293004.1, OK293005.1, OK293006.1, OK293007.1, OK293008.1, OK293009.1, OK293010.1, OK293011.1, OK293012.1, OK293013.1, OK293014.1, OK293015.1, OK293016.1, OK293017.1, OK293018.1, OK293019.1, OK293020.1, OK293021.1, OK293022.1, OK293023.1, OK293024.1, OK293025.1, OK293026.1, OK293027.1, OK293028.1, OK293029.1, OK293030.1, OK293031.1, OK293032.1, OK293034.1, OK293035.1, OK293036.1, OK293037.1, OK293038.1, OK293039.1, OK293040.1, OK293041.1, OK293042.1, OK293043.1, OK293044.1, OK293045.1, OK293046.1, OK293047.1, OK293048.1, OK293049.1, OK293050.1, OK293051.1, OK293052.1, OK293053.1, OK293054.1, OK293055.1, OK293056.1, OK293057.1, OK293058.1, OK293059.1, OK293060.1, OK293061.1, OK293062.1, OK293063.1, OK293064.1, OK293065.1, OK293066.1, OK293067.1, OK293068.1, OK293069.1, OK293070.1, OK293071.1, OK293072.1, OK293073.1, OK293074.1, OK293075.1, OK293077.1, OK293078.1, OK293079.1, OK293080.1, OK293081.1, OK293083.1, OK293084.1, OK293085.1, OK293086.1, OK293087.1, OK293088.1, OK293089.1, OK293090.1, OK293091.1, OK293092.1, OK293093.1, OK293094.1, OK293095.1, OK293096.1, OK293097.1, OK293098.1, OK293099.1, OK293100.1, OK293101.1, OK293102.1, OK293103.1, OK293104.1, OK293105.1, OK293106.1, OK293107.1, OK293108.1, OK293109.1, OK293110.1, OK293111.1, OK293112.1, OK293113.1, OK293114.1, OK293115.1, OK293116.1, OK293117.1, OK293118.1, OK293119.1, OK293120.1, OK293121.1, OK293122.1, OK293123.1, OK293124.1, OK293125.1, OK293126.1, OK293127.1, OK293128.1, OK293129.1, OK293130.1, OK293131.1, OK293132.1, OK293133.1, OK293134.1, OK293135.1, OK293136.1, OK293137.1, OK293138.1, OK293139.1, OK293140.1, OK293141.1, OK293142.1, OK293143.1, OK293144.1, OK293145.1, OK293146.1, OK293147.1, OK293148.1, OK293149.1, OK293150.1, OK293151.1, OK293152.1, OK293153.1, OK293154.1, OK293155.1, OK293156.1, OK293157.1, OK293158.1, OK293159.1, OK293160.1, OK293162.1, OK293163.1, OK293164.1, OK293165.1, OK293166.1, OK293167.1, OK293168.1, OK293169.1, OK293170.1, OK293171.1, OK293172.1, OK293173.1, OK293174.1, OK293175.1, OK293176.1, OK293177.1, OK293179.1, OK293180.1, OK293181.1, OK293182.1, OK293183.1, OK293184.1, OK293185.1, OK293186.1, OK293188.1, OK293189.1, OK293190.1, OK293191.1, OK293193.1, OK293194.1, OK293196.1, OK293197.1, OK293198.1, OK293199.1, OK293200.1, OK293201.1, OK293203.1, OK293204.1, OK293205.1, OK293206.1, OK293207.1, OK293209.1, OK293210.1, OK293211.1, OK293212.1, OK293213.1, OK293214.1, OK293215.1, OK293216.1, OK293217.1, OK293219.1, OK293220.1, OK293221.1, OK293222.1, OK293223.1, OK293224.1, OK293225.1, OK293226.1, OK293227.1, OK293228.1, OK293229.1, OK293230.1, OK293231.1, OK293232.1, OK293233.1, OK293234.1, OK293235.1, OK293236.1, OK293237.1, OK293238.1, OK293239.1, OK293240.1, OK293241.1, OK293242.1, OK293243.1, OK293244.1, OK293245.1, OK293246.1, OK293247.1, OK293248.1, OK293249.1, OK293250.1, OK293251.1, OK293252.1, OK293253.1, OK293254.1, OK293255.1, OK293256.1, OK293257.1, OK293258.1, OK293259.1, OK293260.1, OK293261.1, OK293262.1, OK293263.1, OK293264.1, OK293265.1, OK293266.1, OK293267.1, OK293268.1, OK293269.1, OK293270.1, OK293271.1, OK293272.1, OK293273.1, OK293274.1, OK293275.1, OK293276.1, OK293277.1, OK293278.1, OK293279.1, OK293280.1, OK293281.1, OK293282.1, OK293283.1, OK293284.1, OK293285.1, OK293286.1, OK293287.1, OK293288.1, OK293289.1, OK293290.1, OK293291.1, OK293292.1, OK293293.1, OK293294.1, OK293295.1, OK293296.1, OK293297.1, OK293298.1, OK293299.1, OK293300.1, OK293301.1, OK293302.1, OK293303.1, OK293304.1, OK293305.1, OK293306.1, OK293307.1, OK293308.1, OK293309.1, OK293310.1, OK293311.1, OK293313.1, OK293314.1, OK293315.1, OK293316.1, OK293317.1, OK293318.1, OK293319.1, OK293320.1, OK293321.1, OK293322.1, OK293323.1, OK293324.1, OK293325.1, OK293326.1, OK293327.1, OK293328.1, OK293329.1, OK293330.1, OK293331.1, OK293332.1, OK293333.1, OK293334.1, OK293335.1, OK293336.1, OK293337.1, OK293338.1, OK293339.1, OK293340.1, OK293341.1, OK293342.1, OK293343.1, OK293344.1, OK293345.1, OK293346.1, OK293347.1, OK293348.1, OK293349.1, OK293350.1, OK293351.1, OK293352.1, OK293354.1, OK293355.1, OK293356.1, OK293357.1, OK293358.1, OK293359.1, OK293360.1, OK293361.1, OK293362.1, OK293363.1, OK293364.1, OK293365.1, OK293366.1, OK293367.1, OK293368.1, OK293369.1, OK293370.1, OK293371.1, OK293372.1, OK293373.1, OK293374.1, OK293375.1, OK293376.1, OK293377.1, OK293378.1, OK293379.1, OK293380.1, OK293381.1, OK293382.1, OK293383.1, OK293384.1, OK293385.1, OK293386.1, OK293387.1, OK293388.1, OK293389.1, OK293390.1, OK293391.1, OK293392.1, OK293393.1, OK293394.1, OK293395.1, OK293396.1, OK293397.1, OK293398.1, OK293399.1, OK293400.1, OK293401.1, OK293402.1, OK293403.1, OK293404.1, OK293405.1, OK293406.1, OK293407.1, OK293408.1, OK293409.1, OK293410.1, OK293411.1, OK293412.1, OK293413.1, OK293414.1, OK293415.1, OK293416.1, OK293417.1, OK293418.1, OK293419.1, OK293420.1, OK293421.1, OK293422.1, OK293423.1, OK293424.1, OK293425.1, OK293426.1, OK293427.1, OK293428.1, OK293429.1, OK293430.1, OK293431.1, OK293432.1, OK293433.1, OK293434.1, OK293435.1, OK293436.1, OK293437.1, OK293438.1, OK293439.1, OK293440.1, OK293441.1, OK293442.1, OK293443.1, OK293444.1, OK293445.1, OK293446.1, OK293447.1, OK293448.1, OK293449.1, OK293450.1, OK293451.1, OK293452.1, OK293453.1, OK293454.1, OK293455.1, OK293456.1, OK293457.1, OK293458.1, OK293459.1, OK293460.1, OK293461.1, OK293462.1, OK293463.1, OK293464.1, OK293465.1, OK293466.1, OK293467.1, OK293468.1, OK293469.1, OK293470.1, OK293471.1, OK293472.1, OK293473.1, OK293474.1, OK293475.1, OK293476.1, OK293477.1, OK293478.1, OK293479.1, OK293480.1, OK293481.1, OK293482.1, OK293483.1, OK293484.1, OK293485.1, OK293486.1, OK293487.1, OK293488.1, OK293489.1, OK293490.1, OK293491.1, OK293492.1, OK293493.1, OK293494.1, OK293495.1, OK293497.1, OK293498.1, OK293499.1, OK293500.1, OK293501.1, OK293502.1, OK293503.1, OK293504.1, OK293505.1, OK293506.1, OK293507.1, OK293508.1, OK293509.1, OK293510.1, OK293511.1, OK293512.1, OK293513.1, OK293514.1, OK293515.1, OK293516.1, OK293517.1, OK293518.1, OK293519.1, OK293520.1, OK293522.1, OK293523.1, OK293524.1, OK293525.1, OK293526.1, OK293527.1, OK293528.1, OK293529.1, OK293530.1, OK293531.1, OK293532.1, OK293533.1, OK293534.1, OK293535.1, OK293536.1, OK293537.1, OK293538.1, OK293539.1, OK293540.1, OK293541.1, OK293542.1, OK293543.1, OK293544.1, OK293546.1, OK293547.1, OK293548.1, OK293550.1, OK293551.1, OK293552.1, OK293553.1, OK293554.1, OK293555.1, OK293556.1, OK293557.1, OK293558.1, OK293559.1, OK293560.1, OK293561.1, OK293562.1, OK293563.1, OK293564.1, OK293565.1, OK293566.1, OK293567.1, OK293568.1, OK293569.1, OK293570.1, OK293571.1, OK293572.1, OK293573.1, OK293574.1, OK293575.1, OK293576.1, OK293577.1, OK293578.1, OK293580.1, OK293581.1, OK293583.1, OK293584.1, OK293585.1, OK293586.1, OK293587.1, OK293588.1, OK293589.1, OK293590.1, OK293591.1, OK293592.1, OK293593.1, OK293594.1, OK293595.1, OK293596.1, OK293597.1, OK293598.1, OK293599.1, OK293600.1, OK293601.1, OK293602.1, OK293603.1, OK293604.1, OK293605.1, OK293606.1, OK293607.1, OK293608.1, OK293609.1, OK293610.1, OK293611.1, OK293612.1, OK293613.1, OK293614.1, OK293615.1, OK293616.1, OK293617.1, OK293618.1, OK293619.1, OK293620.1, OK293621.1, OK293622.1, OK293623.1, OK293624.1, OK293625.1, OK293626.1, OK293627.1, OK293628.1, OK293629.1, OK293630.1, OK293631.1, OK293632.1, OK293633.1, OK293634.1, OK293636.1, OK293637.1, OK293638.1, OK293639.1, OK293640.1, OK293641.1, OK293643.1, OK293644.1, OK293645.1, OK293646.1, OK293647.1, OK293648.1, OK293649.1, OK293650.1, OK293651.1, OK293652.1, OK293653.1, OK293654.1, OK293655.1, OK293656.1, OK293657.1, OK293658.1, OK293659.1, OK293660.1, OK293661.1, OK293662.1, OK293663.1, OK293664.1, OK293665.1, OK293666.1, OK293667.1, OK293668.1, OK293669.1, OK293670.1, OK293671.1, OK293672.1, OK293673.1, OK293674.1, OK293675.1, OK293676.1, OK293677.1, OK293678.1, OK293679.1, OK293680.1, OK293681.1, OK293683.1, OK293684.1, OK293685.1, OK293686.1, OK293687.1, OK293688.1, OK293689.1, OK293690.1, OK293691.1, OK293692.1, OK293693.1, OK293694.1, OK293695.1, OK293696.1, OK293697.1, OK293698.1, OK293699.1, OK293700.1, OK293701.1, OK293702.1, OK293703.1, OK293704.1, OK293705.1, OK293706.1, OK293707.1, OK293708.1, OK293709.1, OK293710.1, OK293711.1, OK293712.1, OK293713.1, OK293714.1, OK293715.1, OK293716.1, OK293717.1, OK293718.1, OK293719.1, OK293720.1, OK293721.1, OK293722.1, OK293723.1, OK293725.1, OK293726.1, OK293727.1, OK293728.1, OK293729.1, OK293730.1, OK293731.1, OK293732.1, OK293733.1, OK293734.1, OK293735.1, OK293736.1, OK293737.1, OK293738.1, OK293739.1, OK293740.1, OK293741.1, OK293742.1, OK293743.1, OK293744.1, OK293745.1, OK293746.1, OK293747.1, OK293748.1, OK293749.1, OK293750.1, OK293751.1, OK293752.1, OK293753.1, OK293754.1, OK293755.1, OK293756.1, OK293758.1, OK293759.1, OK293760.1, OK293761.1, OK293762.1, OK293763.1, OK293764.1, OK293765.1, OK293766.1, OK293767.1, OK293768.1, OK293769.1, OK293770.1, OK293771.1, OK293772.1, OK293773.1, OK293774.1, OK293775.1, OK293776.1, OK293777.1, OK293778.1, OK293779.1, OK293780.1, OK293781.1, OK293782.1, OK293783.1, OK293784.1, OK293785.1, OK293786.1, OK293787.1, OK293789.1, OK293790.1, OK293791.1, OK293793.1, OK293794.1, OK293795.1, OK293796.1, OK293797.1, OK293798.1, OK293799.1, OK293800.1, OK293801.1, OK293802.1, OK293803.1, OK293804.1, OK293805.1, OK293806.1, OK293807.1, OK293808.1, OK293809.1, OK293811.1, OK293812.1, OK293813.1, OK293814.1, OK293815.1, OK293816.1, OK293817.1, OK293818.1, OK293819.1, OK293820.1, OK293821.1, OK293822.1, OK293823.1, OK293824.1, OK293825.1, OK293826.1, OK293827.1, OK293828.1, OK293829.1, OK293830.1, OK293831.1, OK293832.1, OK293833.1, OK293834.1, OK293835.1, OK293836.1, OK293837.1, OK293838.1, OK293839.1, OK293840.1, OK293841.1, OK293842.1, OK293843.1, OK293844.1, OK293845.1, OK293846.1, OK293847.1, OK293848.1, OK293849.1, OK293850.1, OK293851.1, OK293852.1, OK293853.1, OK293854.1, OK293855.1, OK293856.1, OK293857.1, OK293858.1, OK293859.1, OK293860.1, OK293861.1, OK293862.1, OK293863.1, OK293864.1, OK293865.1, OK293866.1, OK293867.1, OK293868.1, OK293869.1, OK293870.1, OK293871.1, OK293872.1, OK293873.1, OK293874.1, OK293875.1, OK293876.1, OK293877.1, OK293878.1, OK293879.1, OK293880.1, OK293881.1, OK293882.1, OK293883.1, OK293884.1, OK293885.1, OK293886.1, OK293887.1, OK293888.1, OK293889.1, OK293890.1, OK293891.1, OK293892.1, OK293893.1, OK293894.1, OK293895.1, OK293896.1, OK293897.1, OK293898.1, OK293899.1, OK293900.1, OK293901.1, OK293902.1, OK293903.1, OK293904.1, OK293905.1, OK293906.1, OK293907.1, OK293908.1, OK293909.1, OK293910.1, OK293911.1, OK293912.1, OK293913.1, OK293915.1, OK293916.1, OK293917.1, OK293918.1, OK293919.1, OK293920.1, OK293921.1, OK293922.1, OK293923.1, OK293924.1, OK293925.1, OK293926.1, OK293927.1, OK293928.1, OK293929.1, OK293930.1, OK293931.1, OK293932.1, OK293933.1, OK293934.1, OK293935.1, OK293936.1, OK293937.1, OK293938.1, OK293939.1, OK293940.1, OK293941.1, OK293943.1, OK293944.1, OK293945.1, OK293946.1, OK293947.1, OK293948.1, OK293949.1, OK293950.1, OK293951.1, OK293952.1, OK293953.1, OK293954.1, OK293955.1, OK293956.1, OK293957.1, OK293959.1, OK293961.1, OK293962.1, OK293963.1, OK293965.1, OK293966.1, OK293967.1, OK293968.1, OK293969.1, OK293970.1, OK293971.1, OK293972.1, OK293973.1, OK293974.1, OK293975.1, OK293976.1, OK293978.1, OK293979.1, OK293980.1, OK293981.1, OK293982.1, OK293983.1, OK293984.1, OK293985.1, OK293986.1, OK293987.1, OK293988.1, OK293989.1, OK293990.1, OK293991.1, OK293992.1, OK293993.1, OK293994.1, OK293995.1, OK293996.1, OK293997.1, OK293998.1, OK293999.1, OK294001.1, OK294002.1, OK294003.1, OK294004.1, OK294005.1, OK294006.1, OK294007.1, OK294009.1, OK294010.1, OK294011.1, OK294012.1, OK294013.1, OK294014.1, OK294015.1, OK294016.1, OK294017.1, OK294018.1, OK294019.1, OK294020.1, OK294021.1, OK294022.1, OK294023.1, OK294024.1, OK294025.1, OK294026.1, OK294027.1, OK294028.1, OK294029.1, OK294030.1, OK294031.1, OK294032.1, OK294033.1, OK294034.1, OK294035.1, OK294037.1, OK294038.1, OK294039.1, OK294040.1, OK294041.1, OK294042.1, OK294043.1, OK294044.1, OK294045.1, OK294046.1, OK294047.1, OK294048.1, OK294049.1, OK294050.1, OK294051.1, OK294052.1, OK294053.1, OK294054.1, OK294055.1, OK294056.1, OK294057.1, OK294058.1, OK294059.1, OK294060.1, OK294061.1, OK294062.1, OK294063.1, OK294064.1, OK294065.1, OK294066.1, OK294067.1, OK294068.1, OK294069.1, OK294070.1, OK294071.1, OK294072.1, OK294073.1, OK294074.1, OK294075.1, OK294076.1, OK294077.1, OK294078.1, OK294079.1, OK294080.1, OK294081.1, OK294082.1, OK294083.1, OK294084.1, OK294085.1, OK294086.1, OK294087.1, OK294088.1, OK294089.1, OK294090.1, OK294091.1, OK294092.1, OK294093.1, OK294094.1, OK294095.1, OK294096.1, OK294097.1, OK294098.1, OK294099.1, OK294100.1, OK294101.1, OK294102.1, OK294103.1, OK294105.1, OK294106.1, OK294107.1, OK294108.1, OK294109.1, OK294110.1, OK294111.1, OK294112.1, OK294113.1, OK294114.1, OK294115.1, OK294116.1, OK294117.1, OK294118.1, OK294119.1, OK294120.1, OK294121.1, OK294122.1, OK294123.1, OK294124.1, OK294125.1, OK294126.1, OK294127.1, OK294128.1, OK294129.1, OK294130.1, OK294131.1, OK294132.1, OK294133.1, OK294134.1, OK294135.1, OK294136.1, OK294137.1, OK294138.1, OK294139.1, OK294140.1, OK294141.1, OK294142.1, OK294143.1, OK294144.1, OK294145.1, OK294146.1, OK294147.1, OK294148.1, OK294149.1, OK294150.1, OK294151.1, OK294152.1, OK294153.1, OK294154.1, OK294155.1, OK294156.1, OK294157.1, OK294158.1, OK294159.1, OK294160.1, OK294161.1, OK294162.1, OK294163.1, OK294164.1, OK294166.1, OK294167.1, OK294168.1, OK294169.1, OK294170.1, OK294171.1, OK294172.1, OK294173.1, OK294174.1, OK294175.1, OK294176.1, OK294177.1, OK294178.1, OK294179.1, OK294180.1, OK294181.1, OK294182.1, OK294183.1, OK294184.1, OK294185.1, OK294186.1, OK294187.1, OK294188.1, OK294189.1, OK294190.1, OK294191.1, OK294192.1, OK294193.1, OK294194.1, OK294195.1, OK294196.1, OK294197.1, OK294198.1, OK294199.1, OK294200.1, OK294201.1, OK294202.1, OK294203.1, OK294204.1, OK294205.1, OK294206.1, OK294207.1, OK294208.1, OK294209.1, OK294210.1, OK294211.1, OK294212.1, OK294213.1, OK294214.1, OK294215.1, OK294216.1, OK294217.1, OK294218.1, OK294219.1, OK294220.1, OK294221.1, OK294222.1, OK294223.1, OK294224.1, OK294225.1, OK294226.1, OK294227.1, OK294228.1, OK294229.1, OK294230.1, OK294231.1, OK294232.1, OK294233.1, OK294234.1, OK294235.1, OK294236.1, OK294237.1, OK294238.1, OK294239.1, OK294240.1, OK294241.1, OK294242.1, OK294243.1, OK294244.1, OK294245.1, OK294246.1, OK294247.1, OK294248.1, OK294249.1, OK294250.1, OK294251.1, OK294252.1, OK294253.1, OK294254.1, OK294255.1, OK294256.1, OK294257.1, OK294258.1, OK294259.1, OK294260.1, OK294261.1, OK294262.1, OK294263.1, OK294264.1, OK294265.1, OK294266.1, OK294267.1, OK294268.1, OK294269.1, OK294270.1, OK294271.1, OK294272.1, OK294273.1, OK294274.1, OK294275.1, OK294276.1, OK294277.1, OK294278.1, OK294279.1, OK294280.1, OK294281.1, OK294282.1, OK294283.1, OK294284.1, OK294285.1, OK294286.1, OK294287.1, OK294288.1, OK294290.1, OK294291.1, OK294292.1, OK294293.1, OK294294.1, OK294295.1, OK294296.1, OK294297.1, OK294298.1, OK294299.1, OK294300.1, OK294301.1, OK294302.1, OK294303.1, OK294304.1, OK294305.1, OK294306.1, OK294307.1, OK294308.1, OK294309.1, OK294310.1, OK294311.1, OK294312.1, OK294313.1, OK294314.1, OK294315.1, OK294316.1, OK294317.1, OK294318.1, OK294319.1, OK294320.1, OK294321.1, OK294322.1, OK294323.1, OK294324.1, OK294325.1, OK294326.1, OK294327.1, OK294328.1, OK294329.1, OK294330.1, OK294331.1, OK294332.1, OK294333.1, OK294335.1, OK294336.1, OK294337.1, OK294338.1, OK294339.1, OK294340.1, OK294341.1, OK294342.1, OK294343.1, OK294344.1, OK294345.1, OK294346.1, OK294347.1, OK294348.1, OK294349.1, OK294350.1, OK294351.1, OK294352.1, OK294353.1, OK294354.1, OK294355.1, OK294356.1, OK294357.1, OK294358.1, OK294359.1, OK294360.1, OK294361.1, OK294362.1, OK294363.1, OK294364.1, OK294365.1, OK294366.1, OK294367.1, OK294368.1, OK294369.1, OK294370.1, OK294372.1, OK294373.1, OK294374.1, OK294375.1, OK294376.1, OK294377.1, OK294378.1, OK294379.1, OK294380.1, OK294381.1, OK294382.1, OK294383.1, OK294384.1, OK294385.1, OK294386.1, OK294387.1, OK294388.1, OK294389.1, OK294390.1, OK294391.1, OK294392.1, OK294393.1, OK294394.1, OK294395.1, OK294396.1, OK294398.1, OK294399.1, OK294400.1, OK294401.1, OK294403.1, OK294404.1, OK294405.1, OK294406.1, OK294407.1, OK294408.1, OK294409.1, OK294410.1, OK294411.1, OK294412.1, OK294413.1, OK294414.1, OK294415.1, OK294416.1, OK294417.1, OK294418.1, OK294419.1, OK294420.1, OK294421.1, OK294422.1, OK294423.1, OK294424.1, OK294425.1, OK294426.1, OK294427.1, OK294428.1, OK294429.1, OK294430.1, OK294431.1, OK294432.1, OK294433.1, OK294434.1, OK294435.1, OK294436.1, OK294437.1, OK294438.1, OK294439.1, OK294440.1, OK294441.1, OK294442.1, OK294443.1, OK294444.1, OK294445.1, OK294446.1, OK294447.1, OK294448.1, OK294449.1, OK294450.1, OK294451.1, OK294452.1, OK294453.1, OK294454.1, OK294455.1, OK294456.1, OK294457.1, OK294458.1, OK294459.1, OK294460.1, OK294461.1, OK294462.1, OK294463.1, OK294465.1, OK294466.1, OK294467.1, OK294468.1, OK294469.1, OK294470.1, OK294471.1, OK294472.1, OK294473.1, OK294474.1, OK294475.1, OK294477.1, OK294478.1, OK294479.1, OK294480.1, OK294481.1, OK294482.1, OK294483.1, OK294484.1, OK294485.1, OK294486.1, OK294487.1, OK294488.1, OK294489.1, OK294490.1, OK294491.1, OK294492.1, OK294493.1, OK294494.1, OK294495.1, OK294496.1, OK294497.1, OK294498.1, OK294499.1, OK294500.1, OK294501.1, OK294502.1, OK294504.1, OK294505.1, OK294507.1, OK294509.1, OK294510.1, OK294511.1, OK294512.1, OK294513.1, OK294514.1, OK294515.1, OK294516.1, OK294517.1, OK294518.1, OK294519.1, OK294520.1, OK294521.1, OK294522.1, OK294523.1, OK294524.1, OK294525.1, OK294526.1, OK294527.1, OK294528.1, OK294529.1, OK294530.1, OK294531.1, OK294532.1, OK294533.1, OK294534.1, OK294535.1, OK294536.1, OK294537.1, OK294538.1, OK294539.1, OK294540.1, OK294541.1, OK294542.1, OK294543.1, OK294544.1, OK294545.1, OK294546.1, OK294547.1, OK294548.1, OK294549.1, OK294550.1, OK294551.1, OK294552.1, OK294553.1, OK294554.1, OK294555.1, OK294556.1, OK294557.1, OK294558.1, OK294559.1, OK294561.1, OK294562.1, OK294563.1, OK294564.1, OK294566.1, OK294567.1, OK294568.1, OK294569.1, OK294570.1, OK294571.1, OK294572.1, OK294573.1, OK294574.1, OK294575.1, OK294576.1, OK294577.1, OK294578.1, OK294579.1, OK294580.1, OK294581.1, OK294582.1, OK294583.1, OK294584.1, OK294585.1, OK294586.1, OK294587.1, OK294588.1, OK294589.1, OK294590.1, OK294591.1, OK294592.1, OK294593.1, OK294594.1, OK294595.1, OK294596.1, OK294597.1, OK294598.1, OK294599.1, OK294600.1, OK294601.1, OK294602.1, OK294603.1, OK294604.1, OK294605.1, OK294606.1, OK294607.1, OK294608.1, OK294609.1, OK294610.1, OK294611.1, OK294612.1, OK294614.1, OK294615.1, OK294616.1, OK294617.1, OK294618.1, OK294619.1, OK294620.1, OK294621.1, OK294622.1, OK294623.1, OK294624.1, OK294625.1, OK294626.1, OK294627.1, OK294628.1, OK294629.1, OK294630.1, OK294631.1, OK294632.1, OK294633.1, OK294634.1, OK294635.1, OK294636.1, OK294637.1, OK294638.1, OK294639.1, OK294640.1, OK294641.1, OK294642.1, OK294643.1, OK294644.1, OK294645.1, OK294646.1, OK294647.1, OK294648.1, OK294649.1, OK294650.1, OK294651.1, OK294652.1, OK294653.1, OK294654.1, OK294655.1, OK294656.1, OK294657.1, OK294658.1, OK294659.1, OK294660.1, OK294661.1, OK294662.1, OK294663.1, OK294664.1, OK294665.1, OK294666.1, OK294667.1, OK294668.1, OK294669.1, OK294670.1, OK294671.1, OK294672.1, OK294673.1, OK294674.1, OK294675.1, OK294676.1, OK294677.1, OK294678.1, OK294679.1, OK294680.1, OK294681.1, OK294682.1, OK294683.1, OK294684.1, OK294685.1, OK294686.1, OK294687.1, OK294688.1, OK294689.1, OK294690.1, OK294691.1, OK294692.1, OK294693.1, OK294694.1, OK294695.1, OK294696.1, OK294697.1, OK294698.1, OK294699.1, OK294700.1, OK294701.1, OK294702.1, OK294703.1, OK294704.1, OK294705.1, OK294706.1, OK294707.1, OK294708.1, OK294709.1, OK294710.1, OK294711.1, OK294712.1, OK294713.1, OK294714.1, OK294715.1, OK294716.1, OK294717.1, OK294718.1, OK294719.1, OK294720.1, OK294721.1, OK294722.1, OK294723.1, OK294724.1, OK294725.1, OK294726.1, OK294727.1, OK294728.1, OK294729.1, OK294730.1, OK294732.1, OK294733.1, OK294734.1, OK294735.1, OK294736.1, OK294737.1, OK294738.1, OK294739.1, OK294740.1, OK294741.1, OK294742.1, OK294743.1, OK294744.1, OK294745.1, OK294746.1, OK294747.1, OK294748.1, OK294749.1, OK294750.1, OK294751.1, OK294752.1, OK294753.1, OK294754.1, OK294755.1, OK294756.1, OK294757.1, OK294758.1, OK294759.1, OK294760.1, OK294761.1, OK294762.1, OK294763.1, OK294764.1, OK294765.1, OK294766.1, OK294767.1, OK294768.1, OK294769.1, OK294770.1, OK294771.1, OK294772.1, OK294773.1, OK294774.1, OK294775.1, OK294776.1, OK294777.1, OK294778.1, OK294779.1, OK294780.1, OK294781.1, OK294782.1, OK294783.1, OK294784.1, OK294785.1, OK294786.1, OK294787.1, OK294788.1, OK294789.1, OK294790.1, OK294791.1, OK294792.1, OK294793.1, OK294794.1, OK294795.1, OK294796.1, OK294797.1, OK294798.1, OK294799.1, OK294800.1, OK294801.1, OK294802.1, OK294803.1, OK294804.1, OK294805.1, OK294806.1, OK294807.1, OK294808.1, OK294809.1, OK294810.1, OK294811.1, OK294812.1, OK294814.1, OK294815.1, OK294816.1, OK294817.1, OK294818.1, OK294819.1, OK294821.1, OK294822.1, OK294823.1, OK294824.1, OK294825.1, OK294826.1, OK294827.1, OK294828.1, OK294829.1, OK294830.1, OK294831.1, OK294832.1, OK294833.1, OK294834.1, OK294835.1, OK294837.1, OK294838.1, OK294839.1, OK294840.1, OK294841.1, OK294842.1, OK294843.1, OK294844.1, OK294845.1, OK294846.1, OK294847.1, OK294848.1, OK294849.1, OK294850.1, OK294851.1, OK294852.1, OK294853.1, OK294854.1, OK294855.1, OK294856.1, OK294857.1, OK294858.1, OK294859.1, OK294860.1, OK294861.1, OK294862.1, OK294863.1, OK294864.1, OK294865.1, OK294866.1, OK294867.1, OK294868.1, OK294869.1, OK294870.1, OK294871.1, OK294872.1, OK294873.1, OK294874.1, OK294875.1, OK294876.1, OK294877.1, OK294878.1, OK294879.1, OK294880.1, OK294881.1, OK294882.1, OK294883.1, OK294884.1, OK294885.1, OK294886.1, OK294887.1, OK294888.1, OK294889.1, OK294890.1, OK294891.1, OK294892.1, OK294893.1, OK294894.1, OK294895.1, OK294896.1, OK294897.1, OK294898.1, OK294899.1, OK294900.1, OK294901.1, OK294902.1, OK294903.1, OK294904.1, OK294905.1, OK294906.1, OK294907.1, OK294908.1, OK294909.1, OK294910.1, OK294911.1, OK294912.1, OK294913.1, OK294914.1, OK294915.1, OK294916.1, OK294917.1, OK294918.1, OK294919.1, OK294920.1, OK294921.1, OK294922.1, OK294923.1, OK294925.1, OK294926.1, OK294927.1, OK294928.1, OK294929.1, OK294930.1, OK294931.1, OK294932.1, OK294933.1, OK294934.1, OK294935.1, OK294936.1, OK294937.1, OK294938.1, OK294939.1, OK294940.1, OK294941.1, OK294942.1, OK294943.1, OK294944.1, OK294945.1, OK294946.1, OK294947.1, OK294948.1, OK294949.1, OK294950.1, OK294951.1, OK294952.1, OK294953.1, OK294954.1, OK294955.1, OK294956.1, OK294957.1, OK294958.1, OK294959.1, OK294960.1, OK294961.1, OK294962.1, OK294963.1, OK294964.1, OK294966.1, OK294967.1, OK294968.1, OK294969.1, OK294970.1, OK294971.1, OK294972.1, OK294973.1, OK294974.1, OK294975.1, OK294976.1, OK294977.1, OK294978.1, OK294979.1, OK294980.1, OK294981.1, OK294982.1, OK294983.1, OK294984.1, OK294985.1, OK294986.1, OK294988.1, OK294989.1, OK294990.1, OK294991.1, OK294992.1, OK294993.1, OK294994.1, OK294995.1, OK294996.1, OK294997.1, OK294998.1, OK294999.1, OK295000.1, OK295001.1, OK295002.1, OK295003.1, OK295004.1, OK295005.1, OK295006.1, OK295007.1, OK295008.1, OK295009.1, OK295010.1, OK295011.1, OK295012.1, OK295013.1, OK295014.1, OK295015.1, OK295016.1, OK295017.1, OK295018.1, OK295019.1, OK295020.1, OK295021.1, OK295022.1, OK295023.1, OK295024.1, OK295025.1, OK295026.1, OK295027.1, OK295028.1, OK295029.1, OK295030.1, OK295031.1, OK295032.1, OK295033.1, OK295034.1, OK295035.1, OK295036.1, OK295037.1, OK295039.1, OK295040.1, OK295041.1, OK295042.1, OK295043.1, OK295044.1, OK295045.1, OK295046.1, OK295047.1, OK295048.1, OK295049.1, OK295050.1, OK295051.1, OK295052.1, OK295053.1, OK295054.1, OK295055.1, OK295056.1, OK295057.1, OK295058.1, OK295059.1, OK295060.1, OK295061.1, OK295062.1, OK295063.1, OK295064.1, OK295065.1, OK295066.1, OK295067.1, OK295068.1, OK295069.1, OK295070.1, OK295071.1, OK295072.1, OK295073.1, OK295074.1, OK295075.1, OK295076.1, OK295077.1, OK295078.1, OK295079.1, OK295080.1, OK295081.1, OK295082.1, OK295083.1, OK295085.1, OK295086.1, OK295087.1, OK295088.1, OK295089.1, OK295090.1, OK295091.1, OK295092.1, OK295093.1, OK295094.1, OK295095.1, OK295097.1, OK295098.1, OK295099.1, OK295100.1, OK295101.1, OK295102.1, OK295103.1, OK295104.1, OK295105.1, OK295106.1, OK295107.1, OK295108.1, OK295109.1, OK295110.1, OK295111.1, OK295112.1, OK295113.1, OK295114.1, OK295115.1, OK295116.1, OK295117.1, OK295118.1, OK295119.1, OK295120.1, OK295121.1, OK295122.1, OK295123.1, OK295124.1, OK295125.1, OK295126.1, OK295127.1, OK295128.1, OK295129.1, OK295130.1, OK295131.1, OK295132.1, OK295133.1, OK295134.1, OK295135.1, OK295136.1, OK295137.1, OK295138.1, OK295139.1, OK295140.1, OK295141.1, OK295142.1, OK295143.1, OK295144.1, OK295145.1, OK295146.1, OK295147.1, OK295148.1, OK295149.1, OK295150.1, OK295151.1, OK295152.1, OK295153.1, OK295154.1, OK295155.1, OK295156.1, OK295157.1, OK295158.1, OK295159.1, OK295160.1, OK295161.1, OK295162.1, OK295163.1, OK295164.1, OK295165.1, OK295166.1, OK295167.1, OK295168.1, OK295170.1, OK295171.1, OK295172.1, OK295173.1, OK295174.1, OK295175.1, OK295176.1, OK295177.1, OK295178.1, OK295179.1, OK295180.1, OK295181.1, OK295182.1, OK295183.1, OK295184.1, OK295185.1, OK295186.1, OK295187.1, OK295188.1, OK295189.1, OK295190.1, OK295191.1, OK295192.1, OK295193.1, OK295194.1, OK295195.1, OK295196.1, OK295197.1, OK295198.1, OK295199.1, OK295201.1, OK295202.1, OK295203.1, OK295204.1, OK295205.1, OK295206.1, OK295207.1, OK295209.1, OK295210.1, OK295211.1, OK295212.1, OK295213.1, OK295214.1, OK295215.1, OK295216.1, OK295217.1, OK295218.1, OK295219.1, OK295220.1, OK295221.1, OK295222.1, OK295223.1, OK295224.1, OK295225.1, OK295226.1, OK295227.1, OK295228.1, OK295229.1, OK295230.1, OK295231.1, OK295232.1, OK295233.1, OK295234.1, OK295235.1, OK295236.1, OK295237.1, OK295238.1, OK295239.1, OK295240.1, OK295241.1, OK295242.1, OK295243.1, OK295244.1, OK295245.1, OK295246.1, OK295247.1, OK295248.1, OK295249.1, OK295250.1, OK295251.1, OK295252.1, OK295253.1, OK295254.1, OK295256.1, OK295257.1, OK295258.1, OK295259.1, OK295260.1, OK295261.1, OK295262.1, OK295263.1, OK295264.1, OK295265.1, OK295266.1, OK295267.1, OK295268.1, OK295269.1, OK295270.1, OK295271.1, OK295272.1, OK295273.1, OK295274.1, OK295275.1, OK295276.1, OK295277.1, OK295278.1, OK295279.1, OK295280.1, OK295281.1, OK295282.1, OK295283.1, OK295284.1, OK295285.1, OK295286.1, OK295287.1, OK295288.1, OK295289.1, OK295290.1, OK295291.1, OK295292.1, OK295293.1, OK295294.1, OK295295.1, OK295296.1, OK295297.1, OK295298.1, OK295299.1, OK295300.1, OK295301.1, OK295302.1, OK295303.1, OK295304.1, OK295305.1, OK295306.1, OK295307.1, OK295308.1, OK295309.1, OK295310.1, OK295311.1, OK295312.1, OK295313.1, OK295314.1, OK295315.1, OK295316.1, OK295318.1, OK295319.1, OK295320.1, OK295321.1, OK295322.1, OK295323.1, OK295324.1, OK295325.1, OK295326.1, OK295327.1, OK295328.1, OK295329.1, OK295330.1, OK295331.1, OK295332.1, OK295333.1, OK295335.1, OK295336.1, OK295337.1, OK295338.1, OK295339.1, OK295340.1, OK295341.1, OK295342.1, OK295343.1, OK295344.1, OK295345.1, OK295346.1, OK295347.1, OK295348.1, OK295349.1, OK295350.1, OK295352.1, OK295353.1, OK295354.1, OK295355.1, OK295356.1, OK295357.1, OK295358.1, OK295359.1, OK295360.1, OK295361.1, OK295362.1, OK295363.1, OK295364.1, OK295365.1, OK295366.1, OK295367.1, OK295368.1, OK295369.1, OK295370.1, OK295371.1, OK295372.1, OK295373.1, OK295374.1, OK295375.1, OK295376.1, OK295377.1, OK295378.1, OK295379.1, OK295380.1, OK295381.1, OK295382.1, OK295383.1, OK295385.1, OK295386.1, OK295387.1, OK295388.1, OK295389.1, OK295390.1, OK295391.1, OK295392.1, OK295393.1, OK295394.1, OK295395.1, OK295396.1, OK295397.1, OK295399.1, OK295400.1, OK295401.1, OK295402.1, OK295403.1, OK295404.1, OK295405.1, OK295406.1, OK295407.1, OK295408.1, OK295409.1, OK295410.1, OK295411.1, OK295412.1, OK295413.1, OK295414.1, OK295415.1, OK295416.1, OK295417.1, OK295418.1, OK295419.1, OK295420.1, OK295421.1, OK295422.1, OK295423.1, OK295424.1, OK295425.1, OK295426.1, OK295427.1, OK295428.1, OK295429.1, OK295430.1, OK295431.1, OK295432.1, OK295433.1, OK295434.1, OK295435.1, OK295436.1, OK295437.1, OK295438.1, OK295439.1, OK295440.1, OK295441.1, OK295442.1, OK295443.1, OK295444.1, OK295445.1, OK295446.1, OK295447.1, OK295449.1, OK295450.1, OK295451.1, OK295452.1, OK295453.1, OK295454.1, OK295455.1, OK295456.1, OK295457.1, OK295458.1, OK295459.1, OK295460.1, OK295461.1, OK295462.1, OK295463.1, OK295464.1, OK295465.1, OK295466.1, OK295467.1, OK295468.1, OK295469.1, OK295470.1, OK295471.1, OK295472.1, OK295473.1, OK295474.1, OK295475.1, OK295477.1, OK295478.1, OK295479.1, OK295480.1, OK295481.1, OK295482.1, OK295484.1, OK295485.1, OK295486.1, OK295487.1, OK295488.1, OK295489.1, OK295490.1, OK295491.1, OK295492.1, OK295494.1, OK295495.1, OK295496.1, OK295497.1, OK295498.1, OK295499.1, OK295500.1, OK295501.1, OK295502.1, OK295503.1, OK295504.1, OK295505.1, OK295506.1, OK295507.1, OK295508.1, OK295509.1, OK295510.1, OK295511.1, OK295512.1, OK295513.1, OK295514.1, OK295515.1, OK295516.1, OK295517.1, OK295518.1, OK295519.1, OK295520.1, OK295521.1, OK295522.1, OK295523.1, OK295524.1, OK295525.1, OK295526.1, OK295527.1, OK295528.1, OK295529.1, OK295530.1, OK295531.1, OK295532.1, OK295533.1, OK295534.1, OK295535.1, OK295536.1, OK295537.1, OK295538.1, OK295539.1, OK295540.1, OK295542.1, OK295543.1, OK295544.1, OK295545.1, OK295546.1, OK295547.1, OK295549.1, OK295550.1, OK295551.1, OK295552.1, OK295553.1, OK295554.1, OK295555.1, OK295556.1, OK295557.1, OK295559.1, OK295560.1, OK295561.1, OK295562.1, OK295563.1, OK295564.1, OK295566.1, OK295567.1, OK295568.1, OK295569.1, OK295570.1, OK295571.1, OK295572.1, OK295573.1, OK295574.1, OK295575.1, OK295576.1, OK295577.1, OK295578.1, OK295579.1, OK295580.1, OK295581.1, OK295582.1, OK295583.1, OK295584.1, OK295585.1, OK295586.1, OK295587.1, OK295588.1, OK295589.1, OK295590.1, OK295591.1, OK295592.1, OK295593.1, OK295594.1, OK295595.1, OK295596.1, OK295597.1, OK295598.1, OK295599.1, OK295600.1, OK295601.1, OK295602.1, OK295603.1, OK295604.1, OK295605.1, OK295606.1, OK295607.1, OK295608.1, OK295609.1, OK295610.1, OK295611.1, OK295612.1, OK295613.1, OK295614.1, OK295615.1, OK295616.1, OK295617.1, OK295618.1, OK295619.1, OK295620.1, OK295621.1, OK295622.1, OK295623.1, OK295624.1, OK295625.1, OK295626.1, OK295627.1, OK295628.1, OK295629.1, OK295630.1, OK295631.1, OK295632.1, OK295633.1, OK295634.1, OK295635.1, OK295636.1, OK295637.1, OK295638.1, OK295639.1, OK295640.1, OK295641.1, OK295642.1, OK295643.1, OK295644.1, OK295645.1, OK295646.1, OK295647.1, OK295649.1, OK295650.1, OK295651.1, OK295652.1, OK295653.1, OK295654.1, OK295655.1, OK295656.1, OK295658.1, OK295659.1, OK295660.1, OK295661.1, OK295662.1, OK295663.1, OK295664.1, OK295665.1, OK295666.1, OK295667.1, OK295668.1, OK295669.1, OK295670.1, OK295671.1, OK295672.1, OK295673.1, OK295674.1, OK295675.1, OK295676.1, OK295677.1, OK295678.1, OK295679.1, OK295680.1, OK295681.1, OK295682.1, OK295683.1, OK295684.1, OK295685.1, OK295686.1, OK295687.1, OK295688.1, OK295689.1, OK295692.1, OK295693.1, OK295694.1, OK295695.1, OK295696.1, OK295697.1, OK295698.1, OK295699.1, OK295700.1, OK295701.1, OK295702.1, OK295703.1, OK295704.1, OK295705.1, OK295706.1, OK295707.1, OK295708.1, OK295709.1, OK295710.1, OK295711.1, OK295712.1, OK295713.1, OK295714.1, OK295715.1, OK295716.1, OK295717.1, OK295718.1, OK295719.1, OK295720.1, OK295721.1, OK295722.1, OK295723.1, OK295724.1, OK295725.1, OK295726.1, OK295727.1, OK295728.1, OK295729.1, OK295730.1, OK295731.1, OK295732.1, OK295733.1, OK295734.1, OK295735.1, OK295736.1, OK295737.1, OK295738.1, OK295739.1, OK295740.1, OK295741.1, OK295742.1, OK295743.1, OK295744.1, OK295745.1, OK295746.1, OK295747.1, OK295748.1, OK295749.1, OK295750.1, OK295751.1, OK295752.1, OK295753.1, OK295754.1, OK295755.1, OK295756.1, OK295757.1, OK295758.1, OK295759.1, OK295760.1, OK295761.1, OK295762.1, OK295763.1, OK295764.1, OK295765.1, OK295766.1, OK295767.1, OK295768.1, OK295769.1, OK295770.1, OK295771.1, OK295772.1, OK295773.1, OK295774.1, OK295775.1, OK295776.1, OK295777.1, OK295778.1, OK295779.1, OK295780.1, OK295781.1, OK295782.1, OK295783.1, OK295784.1, OK295785.1, OK295786.1, OK295787.1, OK295788.1, OK295789.1, OK295790.1, OK295791.1, OK295792.1, OK295793.1, OK295794.1, OK295795.1, OK295796.1, OK295797.1, OK295798.1, OK295799.1, OK295800.1, OK295801.1, OK295802.1, OK295803.1, OK295804.1, OK295805.1, OK295806.1, OK295807.1, OK295808.1, OK295809.1, OK295810.1, OK295811.1, OK295812.1, OK295813.1, OK295814.1, OK295815.1, OK295816.1, OK295817.1, OK295818.1, OK295819.1, OK295820.1, OK295821.1, OK295822.1, OK295823.1, OK295824.1, OK295825.1, OK295826.1, OK295827.1, OK295828.1, OK295829.1, OK295830.1, OK295831.1, OK295832.1, OK295833.1, OK295834.1, OK295835.1, OK295836.1, OK295837.1, OK295838.1, OK295839.1, OK295840.1, OK295841.1, OK295842.1, OK295843.1, OK295844.1, OK295845.1, OK295847.1, OK295848.1, OK295849.1, OK295850.1, OK295851.1, OK295852.1, OK295853.1, OK295854.1, OK295855.1, OK295856.1, OK295857.1, OK295858.1, OK295859.1, OK295860.1, OK295861.1, OK295862.1, OK295863.1, OK295864.1, OK295865.1, OK295866.1, OK295868.1, OK295869.1, OK295870.1, OK295871.1, OK295872.1, OK295873.1, OK295874.1, OK295875.1, OK295876.1, OK295877.1, OK295878.1, OK295879.1, OK295880.1, OK295881.1, OK295882.1, OK295883.1, OK295884.1, OK295885.1, OK295886.1, OK295887.1, OK295888.1, OK295889.1, OK295890.1, OK295891.1, OK295892.1, OK295893.1, OK295894.1, OK295895.1, OK295896.1, OK295897.1, OK295898.1, OK295899.1, OK295900.1, OK295901.1, OK295902.1, OK295903.1, OK295904.1, OK295905.1, OK295906.1, OK295907.1, OK295908.1, OK295909.1, OK295910.1, OK295911.1, OK295912.1, OK295913.1, OK295914.1, OK295915.1, OK295916.1, OK295917.1, OK295918.1, OK295919.1, OK295920.1, OK295921.1, OK295922.1, OK295923.1, OK295925.1, OK295926.1, OK295927.1, OK295928.1, OK295929.1, OK295930.1, OK295931.1, OK295932.1, OK295933.1, OK295934.1, OK295935.1, OK295936.1, OK295937.1, OK295938.1, OK295939.1, OK295940.1, OK295941.1, OK295942.1, OK295943.1, OK295944.1, OK295945.1, OK295946.1, OK295948.1, OK295950.1, OK295951.1, OK295952.1, OK295953.1, OK295954.1, OK295955.1, OK295956.1, OK295957.1, OK295958.1, OK295959.1, OK295960.1, OK295961.1, OK295962.1, OK295963.1, OK295964.1, OK295965.1, OK295966.1, OK295967.1, OK295968.1, OK295969.1, OK295970.1, OK295971.1, OK295972.1, OK295973.1, OK295974.1, OK295975.1, OK295976.1, OK295977.1, OK295978.1, OK295979.1, OK295980.1, OK295981.1, OK295982.1, OK295983.1, OK295984.1, OK295985.1, OK295986.1, OK295987.1, OK295988.1, OK295989.1, OK295990.1, OK295991.1, OK295992.1, OK295993.1, OK295994.1, OK295995.1, OK295996.1, OK295997.1, OK295998.1, OK295999.1, OK296000.1, OK296001.1, OK296002.1, OK296003.1, OK296004.1, OK296005.1, OK296006.1, OK296007.1, OK296008.1, OK296009.1, OK296010.1, OK296011.1, OK296012.1, OK296013.1, OK296014.1, OK296015.1, OK296016.1, OK296017.1, OK296018.1, OK296019.1, OK296020.1, OK296021.1, OK296022.1, OK296023.1, OK296024.1, OK296025.1, OK296026.1, OK296027.1, OK296028.1, OK296029.1, OK296030.1, OK296031.1, OK296032.1, OK296033.1, OK296036.1, OK296037.1, OK296038.1, OK296039.1, OK296040.1, OK296041.1, OK296042.1, OK296043.1, OK296044.1, OK296045.1, OK296046.1, OK296047.1, OK296048.1, OK296049.1, OK296050.1, OK296051.1, OK296052.1, OK296053.1, OK296054.1, OK296055.1, OK296056.1, OK296057.1, OK296058.1, OK296059.1, OK296060.1, OK296061.1, OK296062.1, OK296063.1, OK296064.1, OK296065.1, OK296066.1, OK296067.1, OK296068.1, OK296069.1, OK296070.1, OK296071.1, OK296072.1, OK296073.1, OK296074.1, OK296075.1, OK296076.1, OK296077.1, OK296078.1, OK296079.1, OK296080.1, OK296081.1, OK296082.1, OK296083.1, OK296084.1, OK296085.1, OK296086.1, OK296087.1, OK296088.1, OK296089.1, OK296090.1, OK296091.1, OK296092.1, OK296093.1, OK296094.1, OK296095.1, OK296096.1, OK296097.1, OK296098.1, OK296100.1, OK296101.1, OK296102.1, OK296103.1, OK296104.1, OK296105.1, OK296106.1, OK296107.1, OK296108.1, OK296109.1, OK296110.1, OK296111.1, OK296112.1, OK296113.1, OK296114.1, OK296115.1, OK296116.1, OK296117.1, OK296118.1, OK296119.1, OK296120.1, OK296121.1, OK296122.1, OK296123.1, OK296124.1, OK296125.1, OK296126.1, OK296127.1, OK296129.1, OK296130.1, OK296133.1, OK296134.1, OK296135.1, OK296136.1, OK296137.1, OK296138.1, OK296139.1, OK296140.1, OK296141.1, OK296142.1, OK296143.1, OK296144.1, OK296145.1, OK296146.1, OK296147.1, OK296148.1, OK296149.1, OK296150.1, OK296151.1, OK296152.1, OK296153.1, OK296154.1, OK296155.1, OK296156.1, OK296157.1, OK296158.1, OK296159.1, OK296160.1, OK296161.1, OK296162.1, OK296163.1, OK296164.1, OK296165.1, OK296166.1, OK296167.1, OK296168.1, OK296169.1, OK296170.1, OK296171.1, OK296174.1, OK296175.1, OK296176.1, OK296177.1, OK296178.1, OK296179.1, OK296180.1, OK296181.1, OK296182.1, OK296183.1, OK296184.1, OK296185.1, OK296186.1, OK296187.1, OK296188.1, OK296189.1, OK296190.1, OK296191.1, OK296192.1, OK296193.1, OK296194.1, OK296195.1, OK296196.1, OK296197.1, OK296198.1, OK296199.1, OK296200.1, OK296201.1, OK296202.1, OK296203.1, OK296204.1, OK296205.1, OK296206.1, OK296207.1, OK296208.1, OK296209.1, OK296210.1, OK296211.1, OK296212.1, OK296214.1, OK296215.1, OK296216.1, OK296217.1, OK296218.1, OK296219.1, OK296220.1, OK296221.1, OK296222.1, OK296223.1, OK296224.1, OK296225.1, OK296226.1, OK296227.1, OK296228.1, OK296229.1, OK296230.1, OK296231.1, OK296232.1, OK296233.1, OK296234.1, OK296235.1, OK296236.1, OK296237.1, OK296238.1, OK296239.1, OK296240.1, OK296241.1, OK296242.1, OK296243.1, OK296244.1, OK296245.1, OK296246.1, OK296247.1, OK296248.1, OK296249.1, OK296250.1, OK296252.1, OK296253.1, OK296254.1, OK296255.1, OK296257.1, OK296258.1, OK296259.1, OK296260.1, OK296261.1, OK296262.1, OK296263.1, OK296265.1, OK296266.1, OK296267.1, OK296268.1, OK296269.1, OK296270.1, OK296271.1, OK296272.1, OK296273.1, OK296274.1, OK296275.1, OK296276.1, OK296277.1, OK296278.1, OK296279.1, OK296281.1, OK296282.1, OK296283.1, OK296284.1, OK296285.1, OK296286.1, OK296287.1, OK296288.1, OK296289.1, OK296290.1, OK296291.1, OK296292.1, OK296293.1, OK296294.1, OK296295.1, OK296296.1, OK296297.1, OK296298.1, OK296299.1, OK296300.1, OK296301.1, OK296302.1, OK296303.1, OK296304.1, OK296306.1, OK296307.1, OK296308.1, OK296309.1, OK296310.1, OK296311.1, OK296312.1, OK296314.1, OK296315.1, OK296316.1, OK296317.1, OK296318.1, OK296319.1, OK296320.1, OK296321.1, OK296322.1, OK296323.1, OK296324.1, OK296325.1, OK296326.1, OK296327.1, OK296328.1, OK296329.1, OK296330.1, OK296331.1, OK296332.1, OK296333.1, OK296334.1, OK296335.1, OK296336.1, OK296337.1, OK296338.1, OK296339.1, OK296340.1, OK296341.1, OK296342.1, OK296343.1, OK296344.1, OK296346.1, OK296347.1, OK296348.1, OK296349.1, OK296350.1, OK296352.1, OK296353.1, OK296354.1, OK296355.1, OK296356.1, OK296357.1, OK296358.1, OK296359.1, OK296360.1, OK296361.1, OK296362.1, OK296363.1, OK296364.1, OK296365.1, OK296366.1, OK296367.1, OK296368.1, OK296369.1, OK296370.1, OK296371.1, OK296372.1, OK296373.1, OK296374.1, OK296375.1, OK296376.1, OK296377.1, OK296378.1, OK296379.1, OK296380.1, OK296381.1, OK296382.1, OK296383.1, OK296384.1, OK296385.1, OK296386.1, OK296387.1, OK296388.1, OK296389.1, OK296390.1, OK296391.1, OK296392.1, OK296393.1, OK296394.1, OK296395.1, OK296396.1, OK296397.1, OK296398.1, OK296399.1, OK296400.1, OK296401.1, OK296402.1, OK296403.1, OK296404.1, OK296405.1, OK296406.1, OK296407.1, OK296408.1, OK296409.1, OK296410.1, OK296411.1, OK296412.1, OK296413.1, OK296414.1, OK296415.1, OK296416.1, OK296417.1, OK296418.1, OK296419.1, OK296420.1, OK296421.1, OK296422.1, OK296423.1, OK296424.1, OK296425.1, OK296426.1, OK296427.1, OK296428.1, OK296429.1, OK296430.1, OK296431.1, OK296432.1, OK296433.1, OK296434.1, OK296435.1, OK296436.1, OK296437.1, OK296438.1, OK296439.1, OK296440.1, OK296441.1, OK296442.1, OK296443.1, OK296444.1, OK296445.1, OK296446.1, OK296447.1, OK296448.1, OK296449.1, OK296450.1, OK296451.1, OK296452.1, OK296453.1, OK296454.1, OK296455.1, OK296456.1, OK296457.1, OK296458.1, OK296459.1, OK296460.1, OK296461.1, OK296462.1, OK296463.1, OK296464.1, OK296465.1, OK296466.1, OK296467.1, OK296468.1, OK296469.1, OK296470.1, OK296471.1, OK296472.1, OK296473.1, OK296474.1, OK296475.1, OK296476.1, OK296477.1, OK296478.1, OK296479.1, OK296480.1, OK296481.1, OK296482.1, OK296483.1, OK296484.1, OK296485.1, OK296486.1, OK296487.1, OK296488.1, OK296489.1, OK296490.1, OK296491.1, OK296492.1, OK296493.1, OK296494.1, OK296495.1, OK296496.1, OK296497.1, OK296498.1, OK296499.1, OK296500.1, OK296501.1, OK296502.1, OK296503.1, OK296504.1, OK296505.1, OK296506.1, OK296507.1, OK296508.1, OK296509.1, OK296510.1, OK296511.1, OK296512.1, OK296513.1, OK296514.1, OK296515.1, OK296516.1, OK296517.1, OK296518.1, OK296519.1, OK296520.1, OK296521.1, OK296522.1, OK296523.1, OK296524.1, OK296525.1, OK296526.1, OK296527.1, OK296528.1, OK296529.1, OK296530.1, OK296531.1, OK296532.1, OK296533.1, OK296534.1, OK296535.1, OK296536.1, OK296537.1, OK296538.1, OK296539.1, OK296540.1, OK296541.1, OK296542.1, OK296543.1, OK296544.1, OK296545.1, OK296546.1, OK296547.1, OK296548.1, OK296549.1, OK296550.1, OK296552.1, OK296553.1, OK296554.1, OK296555.1, OK296556.1, OK296557.1, OK296558.1, OK296559.1, OK296560.1, OK296561.1, OK296562.1, OK296563.1, OK296564.1, OK296565.1, OK296566.1, OK296568.1, OK296569.1, OK296570.1, OK296571.1, OK296572.1, OK296573.1, OK296574.1, OK296575.1, OK296576.1, OK296577.1, OK296578.1, OK296579.1, OK296580.1, OK296581.1, OK296582.1, OK296583.1, OK296584.1, OK296585.1, OK296586.1, OK296588.1, OK296589.1, OK296591.1, OK296592.1, OK296593.1, OK296594.1, OK296595.1, OK296596.1, OK296597.1, OK296598.1, OK296599.1, OK296600.1, OK296601.1, OK296602.1, OK296604.1, OK296605.1, OK296606.1, OK296607.1, OK296608.1, OK296609.1, OK296610.1, OK296611.1, OK296612.1, OK296613.1, OK296614.1, OK296615.1, OK296616.1, OK296617.1, OK296618.1, OK296619.1, OK296620.1, OK296621.1, OK296622.1, OK296623.1, OK296624.1, OK296625.1, OK296626.1, OK296627.1, OK296628.1, OK296629.1, OK296630.1, OK296631.1, OK296632.1, OK296633.1, OK296634.1, OK296635.1, OK296636.1, OK296637.1, OK296638.1, OK296639.1, OK296640.1, OK296641.1, OK296642.1, OK296643.1, OK296644.1, OK296645.1, OK296646.1, OK296647.1, OK296648.1, OK296649.1, OK296650.1, OK296651.1, OK296652.1, OK296653.1, OK296654.1, OK296655.1, OK296656.1, OK296657.1, OK296658.1, OK296659.1, OK296660.1, OK296661.1, OK296662.1, OK296663.1, OK296664.1, OK296665.1, OK296666.1, OK296667.1, OK296668.1, OK296669.1, OK296670.1, OK296671.1, OK296674.1, OK296675.1, OK296676.1, OK296677.1, OK296678.1, OK296679.1, OK296680.1, OK296681.1, OK296682.1, OK296683.1, OK296684.1, OK296685.1, OK296686.1, OK296687.1, OK296688.1, OK296689.1, OK296690.1, OK296691.1, OK296692.1, OK296693.1, OK296694.1, OK296695.1, OK296696.1, OK296697.1, OK296698.1, OK296699.1, OK296700.1, OK296702.1, OK296703.1, OK296704.1, OK296706.1, OK296707.1, OK296708.1, OK296709.1, OK296710.1, OK296711.1, OK296712.1, OK296713.1, OK296714.1, OK296715.1, OK296716.1, OK296717.1, OK296718.1, OK296719.1, OK296720.1, OK296721.1, OK296722.1, OK296723.1, OK296724.1, OK296725.1, OK296726.1, OK296727.1, OK296728.1, OK296729.1, OK296730.1, OK296731.1, OK296732.1, OK296733.1, OK296734.1, OK296735.1, OK296736.1, OK296737.1, OK296738.1, OK296739.1, OK296740.1, OK296741.1, OK296742.1, OK296743.1, OK296744.1, OK296745.1, OK296746.1, OK296747.1, OK296748.1, OK296749.1, OK296750.1, OK296751.1, OK296752.1, OK296753.1, OK296754.1, OK296755.1, OK296756.1, OK296757.1, OK296758.1, OK296759.1, OK296760.1, OK296761.1, OK296762.1, OK296763.1, OK296764.1, OK296765.1, OK296766.1, OK296767.1, OK296768.1, OK296769.1, OK296770.1, OK296771.1, OK296772.1, OK296773.1, OK296774.1, OK296775.1, OK296777.1, OK296778.1, OK296779.1, OK296780.1, OK296781.1, OK296782.1, OK296783.1, OK296784.1, OK296785.1, OK296786.1, OK296787.1, OK296788.1, OK296789.1, OK296790.1, OK296791.1, OK296792.1, OK296793.1, OK296794.1, OK296795.1, OK296796.1, OK296797.1, OK296798.1, OK296799.1, OK296800.1, OK296801.1, OK296802.1, OK296803.1, OK296804.1, OK296805.1, OK296806.1, OK296808.1, OK296809.1, OK296810.1, OK296811.1, OK296812.1, OK296813.1, OK296814.1, OK296815.1, OK296816.1, OK296817.1, OK296818.1, OK296819.1, OK296820.1, OK296821.1, OK296822.1, OK296823.1, OK296824.1, OK296825.1, OK296826.1, OK296827.1, OK296828.1, OK296829.1, OK296830.1, OK296831.1, OK296832.1, OK296833.1, OK296834.1, OK296835.1, OK296836.1, OK296837.1, OK296838.1, OK296839.1, OK296840.1, OK296841.1, OK296842.1, OK296843.1, OK296844.1, OK296845.1, OK296846.1, OK296847.1, OK296848.1, OK296849.1, OK296850.1, OK296851.1, OK296852.1, OK296853.1, OK296854.1, OK296855.1, OK296856.1, OK296857.1, OK296858.1, OK296859.1, OK296860.1, OK296861.1, OK296862.1, OK296863.1, OK296864.1, OK296865.1, OK296866.1, OK296867.1, OK296868.1, OK296869.1, OK296870.1, OK296871.1, OK296874.1, OK296875.1, OK296876.1, OK296877.1, OK296878.1, OK296879.1, OK296880.1, OK296881.1, OK296882.1, OK296883.1, OK296884.1, OK296885.1, OK296886.1, OK296887.1, OK296888.1, OK296889.1, OK296890.1, OK296891.1, OK296892.1, OK296893.1, OK296894.1, OK296895.1, OK296896.1, OK296897.1, OK296898.1, OK296899.1, OK296900.1, OK296901.1, OK296902.1, OK296903.1, OK296904.1, OK296905.1, OK296906.1, OK296907.1, OK296908.1, OK296909.1, OK296910.1, OK296911.1, OK296912.1, OK296913.1, OK296914.1, OK296915.1, OK296916.1, OK296917.1, OK296918.1, OK296919.1, OK296920.1, OK296921.1, OK296922.1, OK296923.1, OK296924.1, OK296925.1, OK296926.1, OK296927.1, OK296928.1, OK296929.1, OK296930.1, OK296931.1, OK296932.1, OK296933.1, OK296934.1, OK296935.1, OK296936.1, OK296937.1, OK296938.1, OK296939.1, OK296940.1, OK296941.1, OK296942.1, OK296943.1, OK296944.1, OK296945.1, OK296946.1, OK296947.1, OK296948.1, OK296949.1, OK296950.1, OK296951.1, OK296952.1, OK296953.1, OK296954.1, OK296955.1, OK296956.1, OK296957.1, OK296958.1, OK296959.1, OK296960.1, OK296961.1, OK296962.1, OK296963.1, OK296964.1, OK296965.1, OK296966.1, OK296967.1, OK296968.1, OK296969.1, OK296970.1, OK296971.1, OK296972.1, OK296973.1, OK296974.1, OK296975.1, OK296976.1, OK296977.1, OK296978.1, OK296979.1, OK296980.1, OK296981.1, OK296982.1, OK296983.1, OK296984.1, OK296985.1, OK296986.1, OK296987.1, OK296988.1, OK296989.1, OK296990.1, OK296991.1, OK296992.1, OK296993.1, OK296994.1, OK296995.1, OK296996.1, OK296997.1, OK296998.1, OK296999.1, OK297000.1, OK297001.1, OK297002.1, OK297003.1, OK297004.1, OK297005.1, OK297006.1, OK297007.1, OK297008.1, OK297009.1, OK297010.1, OK297011.1, OK297012.1, OK297013.1, OK297014.1, OK297015.1, OK297016.1, OK297017.1, OK297018.1, OK297019.1, OK297020.1, OK297021.1, OK297023.1, OK297024.1, OK297025.1, OK297026.1, OK297027.1, OK297028.1, OK297029.1, OK297030.1, OK297031.1, OK297032.1, OK297033.1, OK297034.1, OK297035.1, OK297036.1, OK297037.1, OK297038.1, OK297039.1, OK297040.1, OK297041.1, OK297042.1, OK297043.1, OK297044.1, OK297045.1, OK297046.1, OK297047.1, OK297048.1, OK297049.1, OK297050.1, OK297051.1, OK297052.1, OK297053.1, OK297055.1, OK297056.1, OK297057.1, OK297058.1, OK297059.1, OK297060.1, OK297061.1, OK297062.1, OK297063.1, OK297064.1, OK297065.1, OK297066.1, OK297067.1, OK297068.1, OK297069.1, OK297070.1, OK297071.1, OK297072.1, OK297073.1, OK297074.1, OK297075.1, OK297076.1, OK297077.1, OK297078.1, OK297079.1, OK297080.1, OK297081.1, OK297082.1, OK297083.1, OK297084.1, OK297085.1, OK297086.1, OK297087.1, OK297088.1, OK297089.1, OK297091.1, OK297092.1, OK297093.1, OK297094.1, OK297095.1, OK297096.1, OK297097.1, OK297098.1, OK297099.1, OK297100.1, OK297101.1, OK297102.1, OK297104.1, OK297105.1, OK297106.1, OK297107.1, OK297108.1, OK297109.1, OK297110.1, OK297111.1, OK297112.1, OK297113.1, OK297114.1, OK297115.1, OK297116.1, OK297117.1, OK297118.1, OK297119.1, OK297120.1, OK297121.1, OK297122.1, OK297123.1, OK297124.1, OK297126.1, OK297127.1, OK297128.1, OK297129.1, OK297130.1, OK297131.1, OK297132.1, OK297133.1, OK297134.1, OK297135.1, OK297136.1, OK297137.1, OK297138.1, OK297139.1, OK297140.1, OK297141.1, OK297142.1, OK297143.1, OK297144.1, OK297145.1, OK297146.1, OK297147.1, OK297148.1, OK297149.1, OK297150.1, OK297151.1, OK297152.1, OK297153.1, OK297154.1, OK297155.1, OK297156.1, OK297158.1, OK297159.1, OK297160.1, OK297161.1, OK297162.1, OK297163.1, OK297164.1, OK297165.1, OK297166.1, OK297167.1, OK297168.1, OK297169.1, OK297170.1, OK297171.1, OK297172.1, OK297173.1, OK297174.1, OK297175.1, OK297176.1, OK297177.1, OK297178.1, OK297179.1, OK297180.1, OK297181.1, OK297182.1, OK297183.1, OK297184.1, OK297185.1, OK297186.1, OK297187.1, OK297188.1, OK297189.1, OK297190.1, OK297191.1, OK297192.1, OK297193.1, OK297194.1, OK297195.1, OK297196.1, OK297197.1, OK297198.1, OK297199.1, OK297200.1, OK297201.1, OK297202.1, OK297203.1, OK297204.1, OK297205.1, OK297206.1, OK297207.1, OK297208.1, OK297209.1, OK297210.1, OK297211.1, OK297212.1, OK297213.1, OK297214.1, OK297215.1, OK297216.1, OK297217.1, OK297218.1, OK297219.1, OK297220.1, OK297221.1, OK297222.1, OK297223.1, OK297224.1, OK297225.1, OK297226.1, OK297227.1, OK297228.1, OK297229.1, OK297230.1, OK297231.1, OK297232.1, OK297233.1, OK297234.1, OK297235.1, OK297236.1, OK297237.1, OK297238.1, OK297239.1, OK297240.1, OK297241.1, OK297242.1, OK297243.1, OK297244.1, OK297245.1, OK297246.1, OK297247.1, OK297248.1, OK297249.1, OK297250.1, OK297251.1, OK297252.1, OK297253.1, OK297254.1, OK297255.1, OK297256.1, OK297257.1, OK297258.1, OK297259.1, OK297260.1, OK297261.1, OK297262.1, OK297263.1, OK297264.1, OK297265.1, OK297266.1, OK297267.1, OK297268.1, OK297269.1, OK297270.1, OK297271.1, OK297272.1, OK297273.1, OK297274.1, OK297275.1, OK297276.1, OK297277.1, OK297278.1, OK297279.1, OK297280.1, OK297281.1, OK297282.1, OK297283.1, OK297284.1, OK297285.1, OK297286.1, OK297287.1, OK297288.1, OK297289.1, OK297290.1, OK297291.1, OK297292.1, OK297293.1, OK297294.1, OK297295.1, OK297296.1, OK297297.1, OK297298.1, OK297299.1, OK297300.1, OK297301.1, OK297302.1, OK297303.1, OK297304.1, OK297305.1, OK297306.1, OK297307.1, OK297308.1, OK297309.1, OK297310.1, OK297311.1, OK297312.1, OK297313.1, OK297314.1, OK297315.1, OK297316.1, OK297317.1, OK297318.1, OK297319.1, OK297320.1, OK297321.1, OK297322.1, OK297323.1, OK297324.1, OK297325.1, OK297326.1, OK297327.1, OK297328.1, OK297329.1, OK297330.1, OK297331.1, OK297332.1, OK297333.1, OK297334.1, OK297336.1, OK297337.1, OK297338.1, OK297339.1, OK297340.1, OK297341.1, OK297342.1, OK297343.1, OK297344.1, OK297345.1, OK297346.1, OK297347.1, OK297348.1, OK297349.1, OK297350.1, OK297351.1, OK297352.1, OK297353.1, OK297354.1, OK297355.1, OK297356.1, OK297357.1, OK297358.1, OK297359.1, OK297360.1, OK297361.1, OK297362.1, OK297363.1, OK297364.1, OK297365.1, OK297366.1, OK297367.1, OK297368.1, OK297370.1, OK297371.1, OK297372.1, OK297373.1, OK297375.1, OK297376.1, OK297377.1, OK297378.1, OK297379.1, OK297380.1, OK297381.1, OK297382.1, OK297383.1, OK297384.1, OK297385.1, OK297386.1, OK297387.1, OK297388.1, OK297389.1, OK297390.1, OK297391.1, OK297392.1, OK297393.1, OK297394.1, OK297395.1, OK297396.1, OK297397.1, OK297398.1, OK297399.1, OK297400.1, OK297401.1, OK297402.1, OK297403.1, OK297404.1, OK297405.1, OK297406.1, OK297407.1, OK297408.1, OK297409.1, OK297410.1, OK297411.1, OK297412.1, OK297414.1, OK297415.1, OK297416.1, OK297417.1, OK297418.1, OK297419.1, OK297420.1, OK297421.1, OK297422.1, OK297423.1, OK297424.1, OK297425.1, OK297426.1, OK297427.1, OK297428.1, OK297429.1, OK297430.1, OK297431.1, OK297432.1, OK297433.1, OK297434.1, OK297435.1, OK297436.1, OK297437.1, OK297438.1, OK297439.1, OK297440.1, OK297441.1, OK297442.1, OK297443.1, OK297444.1, OK297445.1, OK297446.1, OK297448.1, OK297449.1, OK297450.1, OK297451.1, OK297452.1, OK297453.1, OK297454.1, OK297455.1, OK297456.1, OK297457.1, OK297458.1, OK297459.1, OK297460.1, OK297461.1, OK297462.1, OK297463.1, OK297464.1, OK297465.1, OK297466.1, OK297467.1, OK297468.1, OK297469.1, OK297470.1, OK297471.1, OK297472.1, OK297473.1, OK297474.1, OK297475.1, OK297476.1, OK297477.1, OK297478.1, OK297479.1, OK297480.1, OK297481.1, OK297482.1, OK297483.1, OK297484.1, OK297485.1, OK297486.1, OK297487.1, OK297488.1, OK297489.1, OK297490.1, OK297491.1, OK297492.1, OK297493.1, OK297494.1, OK297495.1, OK297496.1, OK297497.1, OK297498.1, OK297499.1, OK297500.1, OK297501.1, OK297502.1, OK297503.1, OK297504.1, OK297505.1, OK297506.1, OK297507.1, OK297508.1, OK297510.1, OK297511.1, OK297512.1, OK297513.1, OK297514.1, OK297515.1, OK297516.1, OK297517.1, OK297518.1, OK297519.1, OK297520.1, OK297521.1, OK297522.1, OK297523.1, OK297524.1, OK297525.1, OK297526.1, OK297527.1, OK297528.1, OK297529.1, OK297531.1, OK297532.1, OK297533.1, OK297534.1, OK297535.1, OK297536.1, OK297537.1, OK297538.1, OK297539.1, OK297540.1, OK297541.1, OK297542.1, OK297543.1, OK297544.1, OK297545.1, OK297546.1, OK297547.1, OK297548.1, OK297549.1, OK297550.1, OK297551.1, OK297552.1, OK297553.1, OK297554.1, OK297555.1, OK297556.1, OK297557.1, OK297558.1, OK297560.1, OK297561.1, OK297562.1, OK297563.1, OK297564.1, OK297565.1, OK297566.1, OK297567.1, OK297568.1, OK297569.1, OK297570.1, OK297571.1, OK297572.1, OK297573.1, OK297575.1, OK297576.1, OK297577.1, OK297578.1, OK297579.1, OK297580.1, OK297581.1, OK297582.1, OK297583.1, OK297584.1, OK297585.1, OK297586.1, OK297587.1, OK297588.1, OK297589.1, OK297590.1, OK297591.1, OK297592.1, OK297593.1, OK297594.1, OK297595.1, OK297596.1, OK297597.1, OK297598.1, OK297599.1, OK297600.1, OK297601.1, OK297602.1, OK297603.1, OK297604.1, OK297605.1, OK297606.1, OK297607.1, OK297608.1, OK297609.1, OK297610.1, OK297611.1, OK297612.1, OK297613.1, OK297614.1, OK297615.1, OK297616.1, OK297617.1, OK297618.1, OK297619.1, OK297620.1, OK297621.1, OK297622.1, OK297623.1, OK297624.1, OK297625.1, OK297626.1, OK297627.1, OK297628.1, OK297629.1, OK297630.1, OK297631.1, OK297632.1, OK297633.1, OK297634.1, OK297635.1, OK297636.1, OK297637.1, OK297638.1, OK297639.1, OK297640.1, OK297641.1, OK297642.1, OK297643.1, OK302038.1, OK302039.1, OK302040.1, OK302041.1, OK302042.1, OK302043.1, OK302044.1, OK302045.1, OK302046.1, OK302047.1, OK302048.1, OK302049.1, OK302050.1, OK302051.1, OK302052.1, OK302053.1, OK302054.1, OK302055.1, OK302056.1, OK302057.1, OK302058.1, OK302059.1, OK302060.1, OK302061.1, OK302062.1, OK302063.1, OK302064.1, OK302065.1, OK302066.1, OK302067.1, OK302068.1, OK302069.1, OK302070.1, OK302071.1, OK302072.1, OK302073.1, OK302075.1, OK302076.1, OK302077.1, OK302078.1, OK302079.1, OK302080.1, OK302081.1, OK302082.1, OK302083.1, OK302084.1, OK302085.1, OK302086.1, OK302087.1, OK302088.1, OK302090.1, OK302091.1, OK302092.1, OK302093.1, OK302094.1, OK302095.1, OK302097.1, OK302099.1, OK302100.1, OK302101.1, OK302102.1, OK302103.1, OK302104.1, OK302105.1, OK302106.1, OK302107.1, OK302108.1, OK302109.1, OK302110.1, OK302111.1, OK302112.1, OK302115.1, OK302116.1, OK302117.1, OK302119.1, OK302120.1, OK302121.1, OK302122.1, OK302123.1, OK302124.1, OK302125.1, OK302126.1, OK302127.1, OK302128.1, OK302129.1, OK302130.1, OK302131.1, OK302132.1, OK302133.1, OK302134.1, OK302135.1, OK302136.1, OK302137.1, OK302138.1, OK302139.1, OK302140.1, OK302141.1, OK302142.1, OK302144.1, OK302145.1, OK302146.1, OK302147.1, OK302148.1, OK302149.1, OK302150.1, OK302151.1, OK302152.1, OK302153.1, OK302154.1, OK302155.1, OK302156.1, OK302157.1, OK302158.1, OK302159.1, OK302160.1, OK302161.1, OK302162.1, OK302163.1, OK302164.1, OK302165.1, OK302166.1, OK302167.1, OK302168.1, OK302169.1, OK302170.1, OK302171.1, OK302172.1, OK302173.1, OK302174.1, OK302175.1, OK302176.1, OK302177.1, OK302178.1, OK302180.1, OK302181.1, OK302182.1, OK302183.1, OK302184.1, OK302185.1, OK302186.1, OK302187.1, OK302188.1, OK302189.1, OK302190.1, OK302191.1, OK302192.1, OK302193.1, OK302194.1, OK302195.1, OK302196.1, OK302197.1, OK302198.1, OK302199.1, OK302200.1, OK302201.1, OK302202.1, OK302203.1, OK302205.1, OK302206.1, OK302207.1, OK302208.1, OK302209.1, OK302210.1, OK302211.1, OK302212.1, OK302213.1, OK302214.1, OK302215.1, OK302216.1, OK302217.1, OK302218.1, OK302219.1, OK302220.1, OK302221.1, OK302222.1, OK302223.1, OK302224.1, OK302225.1, OK302226.1, OK302227.1, OK302228.1, OK302229.1, OK302230.1, OK302231.1, OK302232.1, OK302233.1, OK302234.1, OK302235.1, OK302236.1, OK302237.1, OK302238.1, OK302239.1, OK302240.1, OK302241.1, OK302242.1, OK302243.1, OK302244.1, OK302245.1, OK302246.1, OK302247.1, OK302248.1, OK302250.1, OK302251.1, OK302252.1, OK302253.1, OK302254.1, OK302255.1, OK302256.1, OK302257.1, OK302258.1, OK302259.1, OK302260.1, OK302261.1, OK302262.1, OK302263.1, OK302264.1, OK302265.1, OK302266.1, OK302267.1, OK302268.1, OK302269.1, OK302270.1, OK302271.1, OK302272.1, OK302273.1, OK302274.1, OK302275.1, OK302276.1, OK302277.1, OK302278.1, OK302279.1, OK302280.1, OK302281.1, OK302282.1, OK302283.1, OK302284.1, OK302285.1, OK302286.1, OK302287.1, OK302288.1, OK302289.1, OK302290.1, OK302291.1, OK302292.1, OK302293.1, OK302294.1, OK302295.1, OK302296.1, OK302297.1, OK302298.1, OK302299.1, OK302300.1, OK302301.1, OK302302.1, OK302303.1, OK302304.1, OK302305.1, OK302306.1, OK302307.1, OK302308.1, OK302309.1, OK302310.1, OK302311.1, OK302312.1, OK302313.1, OK302314.1, OK302315.1, OK302316.1, OK302317.1, OK302318.1, OK302319.1, OK302320.1, OK302321.1, OK302322.1, OK302323.1, OK302324.1, OK302325.1, OK302326.1, OK302327.1, OK302328.1, OK302329.1, OK302330.1, OK302331.1, OK302332.1, OK302333.1, OK302334.1, OK302335.1, OK302336.1, OK302337.1, OK302338.1, OK302339.1, OK302340.1, OK302341.1, OK302342.1, OK302346.1, OK302347.1, OK302348.1, OK302349.1, OK302350.1, OK302351.1, OK302352.1, OK302353.1, OK302354.1, OK302355.1, OK302356.1, OK302357.1, OK302358.1, OK302359.1, OK302360.1, OK302361.1, OK302362.1, OK302363.1, OK302364.1, OK302365.1, OK302366.1, OK302367.1, OK302368.1, OK302369.1, OK302370.1, OK302371.1, OK302372.1, OK302373.1, OK302374.1, OK302375.1, OK302376.1, OK302378.1, OK302379.1, OK302380.1, OK302381.1, OK302382.1, OK302383.1, OK302384.1, OK302385.1, OK302386.1, OK302387.1, OK302388.1, OK302389.1, OK302390.1, OK302391.1, OK302392.1, OK302393.1, OK302394.1, OK302395.1, OK302396.1, OK302397.1, OK302398.1, OK302399.1, OK302400.1, OK302401.1, OK302402.1, OK302403.1, OK302404.1, OK302405.1, OK302406.1, OK302407.1, OK302408.1, OK302409.1, OK302410.1, OK302411.1, OK302412.1, OK302413.1, OK302414.1, OK302415.1, OK302416.1, OK302417.1, OK302418.1, OK302419.1, OK302420.1, OK302421.1, OK302422.1, OK302423.1, OK302424.1, OK302425.1, OK302426.1, OK302427.1, OK302428.1, OK302429.1, OK302430.1, OK302431.1, OK302432.1, OK302433.1, OK302434.1, OK302435.1, OK302436.1, OK302437.1, OK302438.1, OK302439.1, OK302440.1, OK302441.1, OK302442.1, OK302443.1, OK302444.1, OK302445.1, OK302446.1, OK302447.1, OK302448.1, OK302449.1, OK302450.1, OK302451.1, OK302452.1, OK302453.1, OK302454.1, OK302455.1, OK302456.1, OK302457.1, OK302459.1, OK302460.1, OK302461.1, OK302462.1, OK302463.1, OK302464.1, OK302465.1, OK302466.1, OK302467.1, OK302468.1, OK302469.1, OK302470.1, OK302471.1, OK302472.1, OK302473.1, OK302474.1, OK302475.1, OK302476.1, OK302477.1, OK302478.1, OK302480.1, OK302481.1, OK302482.1, OK302483.1, OK302484.1, OK302485.1, OK302486.1, OK302487.1, OK302488.1, OK302489.1, OK302490.1, OK302491.1, OK302492.1, OK302493.1, OK302494.1, OK302495.1, OK302496.1, OK302497.1, OK302498.1, OK302499.1, OK302500.1, OK302501.1, OK302502.1, OK302503.1, OK302504.1, OK302505.1, OK302506.1, OK302507.1, OK302508.1, OK302509.1, OK302510.1, OK302511.1, OK302512.1, OK302513.1, OK302514.1, OK302515.1, OK302516.1, OK302517.1, OK302518.1, OK302519.1, OK302520.1, OK302521.1, OK302522.1, OK302523.1, OK302524.1, OK302525.1, OK302526.1, OK302527.1, OK302528.1, OK302529.1, OK302530.1, OK302531.1, OK302532.1, OK302533.1, OK302534.1, OK302535.1, OK302536.1, OK302537.1, OK302538.1, OK302539.1, OK302540.1, OK302541.1, OK302542.1, OK302543.1, OK302544.1, OK302545.1, OK302546.1, OK302547.1, OK302548.1, OK302549.1, OK302550.1, OK302552.1, OK302553.1, OK302555.1, OK302556.1, OK302557.1, OK302558.1, OK302559.1, OK302560.1, OK302561.1, OK302562.1, OK302563.1, OK302564.1, OK302565.1, OK302566.1, OK302567.1, OK302568.1, OK302569.1, OK302570.1, OK302571.1, OK302572.1, OK302573.1, OK302574.1, OK302575.1, OK302576.1, OK302577.1, OK302578.1, OK302579.1, OK302580.1, OK302581.1, OK302582.1, OK302583.1, OK302584.1, OK302585.1, OK302586.1, OK302587.1, OK302589.1, OK302590.1, OK302591.1, OK302592.1, OK302593.1, OK302594.1, OK302595.1, OK302596.1, OK302598.1, OK302599.1, OK302600.1, OK302601.1, OK302602.1, OK302604.1, OK302605.1, OK302606.1, OK302607.1, OK302608.1, OK302609.1, OK302610.1, OK302611.1, OK302612.1, OK302613.1, OK302614.1, OK302615.1, OK302616.1, OK302617.1, OK302618.1, OK302619.1, OK302620.1, OK302621.1, OK302622.1, OK302623.1, OK302624.1, OK302625.1, OK302626.1, OK302627.1, OK302628.1, OK302629.1, OK302630.1, OK302631.1, OK302632.1, OK302633.1, OK302634.1, OK302635.1, OK302636.1, OK302637.1, OK302638.1, OK302640.1, OK302641.1, OK302642.1, OK302643.1, OK302644.1, OK302645.1, OK302646.1, OK302647.1, OK302648.1, OK302649.1, OK302650.1, OK302651.1, OK302652.1, OK302653.1, OK302654.1, OK302655.1, OK302656.1, OK302657.1, OK302658.1, OK302659.1, OK302660.1, OK302661.1, OK302662.1, OK302663.1, OK302664.1, OK302665.1, OK302666.1, OK302667.1, OK302668.1, OK302669.1, OK302670.1, OK302671.1, OK302672.1, OK302673.1, OK302674.1, OK302675.1, OK302676.1, OK302677.1, OK302678.1, OK302679.1, OK302680.1, OK302681.1, OK302682.1, OK302683.1, OK302685.1, OK302686.1, OK302687.1, OK302688.1, OK302689.1, OK302690.1, OK302691.1, OK302692.1, OK302693.1, OK302694.1, OK302695.1, OK302696.1, OK302697.1, OK302698.1, OK302699.1, OK302700.1, OK302701.1, OK302702.1, OK302703.1, OK302704.1, OK302705.1, OK302706.1, OK302707.1, OK302708.1, OK302709.1, OK302710.1, OK302711.1, OK302712.1, OK302713.1, OK302714.1, OK302715.1, OK302716.1, OK302717.1, OK302718.1, OK302719.1, OK302720.1, OK302721.1, OK302722.1, OK302723.1, OK302724.1, OK302725.1, OK302726.1, OK302727.1, OK302728.1, OK302729.1, OK302730.1, OK302731.1, OK302732.1, OK302733.1, OK302734.1, OK302735.1, OK302736.1, OK302737.1, OK302738.1, OK302739.1, OK302740.1, OK302741.1, OK302742.1, OK302743.1, OK302745.1, OK302746.1, OK302747.1, OK302748.1, OK302749.1, OK302750.1, OK302751.1, OK302752.1, OK302753.1, OK302754.1, OK302755.1, OK302756.1, OK302757.1, OK302758.1, OK302759.1, OK302760.1, OK302761.1, OK302762.1, OK302763.1, OK302764.1, OK302766.1, OK302767.1, OK302768.1, OK302769.1, OK302770.1, OK302771.1, OK302772.1, OK302773.1, OK302774.1, OK302775.1, OK302776.1, OK302777.1, OK302778.1, OK302779.1, OK302780.1, OK302781.1, OK302782.1, OK302783.1, OK302784.1, OK302785.1, OK302786.1, OK302787.1, OK302788.1, OK302789.1, OK302790.1, OK302791.1, OK302792.1, OK302793.1, OK302794.1, OK302795.1, OK302796.1, OK302797.1, OK302798.1, OK302799.1, OK302800.1, OK302801.1, OK302802.1, OK302803.1, OK302804.1, OK302805.1, OK302806.1, OK302807.1, OK302808.1, OK302809.1, OK302810.1, OK302811.1, OK302812.1, OK302813.1, OK302814.1, OK302815.1, OK302816.1, OK302817.1, OK302818.1, OK302819.1, OK302820.1, OK302821.1, OK302822.1, OK302823.1, OK302824.1, OK302825.1, OK302826.1, OK302827.1, OK302828.1, OK302829.1, OK302830.1, OK302831.1, OK302832.1, OK302833.1, OK302834.1, OK302835.1, OK302836.1, OK302837.1, OK302838.1, OK302839.1, OK302840.1, OK302841.1, OK302842.1, OK302843.1, OK302844.1, OK302845.1, OK302846.1, OK302847.1, OK302848.1, OK302849.1, OK302850.1, OK302851.1, OK302852.1, OK302854.1, OK302855.1, OK302856.1, OK302857.1, OK302858.1, OK302859.1, OK302860.1, OK302861.1, OK302862.1, OK302863.1, OK302864.1, OK302865.1, OK302866.1, OK302867.1, OK302868.1, OK302869.1, OK302870.1, OK302871.1, OK302872.1, OK302873.1, OK302874.1, OK302875.1, OK302876.1, OK302877.1, OK302878.1, OK302879.1, OK302880.1, OK302881.1, OK302882.1, OK303707.1, OK303708.1, OK303709.1, OK303710.1, OK303711.1, OK303712.1, OK303713.1, OK303714.1, OK303715.1, OK303716.1, OK303717.1, OK303718.1, OK303719.1, OK303720.1, OK303721.1, OK303722.1, OK303723.1, OK303724.1, OK303725.1, OK303726.1, OK303727.1, OK303728.1, OK303730.1, OK303731.1, OK303732.1, OK303733.1, OK303734.1, OK303735.1, OK303736.1, OK303737.1, OK303738.1, OK303739.1, OK303740.1, OK303741.1, OK303742.1, OK303743.1, OK303744.1, OK303745.1, OK303746.1, OK303747.1, OK303748.1, OK303749.1, OK303750.1, OK303751.1, OK303752.1, OK303753.1, OK303754.1, OK303755.1, OK303756.1, OK303757.1, OK303758.1, OK303759.1, OK303760.1, OK303761.1, OK303762.1, OK303763.1, OK303764.1, OK303765.1, OK303766.1, OK303768.1, OK303771.1, OK303772.1, OK303773.1, OK303774.1, OK303776.1, OK303777.1, OK303778.1, OK303779.1, OK303780.1, OK303781.1, OK303782.1, OK303783.1, OK303784.1, OK303785.1, OK303786.1, OK303787.1, OK303788.1, OK303789.1, OK303790.1, OK303791.1, OK303792.1, OK303793.1, OK303794.1, OK303795.1, OK303796.1, OK303797.1, OK303798.1, OK303799.1, OK303800.1, OK303801.1, OK303802.1, OK303803.1, OK303804.1, OK303805.1, OK303806.1, OK303807.1, OK303808.1, OK303809.1, OK303810.1, OK303811.1, OK303812.1, OK303813.1, OK303814.1, OK303815.1, OK303816.1, OK303817.1, OK303818.1, OK303819.1, OK303820.1, OK303821.1, OK303822.1, OK303823.1, OK303824.1, OK303825.1, OK303826.1, OK303828.1, OK303829.1, OK303830.1, OK303831.1, OK303832.1, OK303833.1, OK303834.1, OK303835.1, OK303836.1, OK303837.1, OK303838.1, OK303839.1, OK303842.1, OK303843.1, OK303844.1, OK303845.1, OK303846.1, OK303847.1, OK303848.1, OK303849.1, OK303850.1, OK303851.1, OK303852.1, OK303853.1, OK303854.1, OK303855.1, OK303856.1, OK303857.1, OK303858.1, OK303859.1, OK303860.1, OK303861.1, OK303862.1, OK303863.1, OK303865.1, OK303866.1, OK303867.1, OK303868.1, OK303869.1, OK303870.1, OK303871.1, OK303872.1, OK303873.1, OK303874.1, OK303875.1, OK303876.1, OK303877.1, OK303878.1, OK303879.1, OK303880.1, OK303881.1, OK303882.1, OK303883.1, OK303884.1, OK303885.1, OK303886.1, OK303887.1, OK303888.1, OK303889.1, OK303891.1, OK303892.1, OK303894.1, OK303895.1, OK303896.1, OK303897.1, OK303898.1, OK303899.1, OK303900.1, OK303901.1, OK303902.1, OK303903.1, OK303904.1, OK303905.1, OK303906.1, OK303907.1, OK303908.1, OK303909.1, OK303910.1, OK303911.1, OK303912.1, OK303913.1, OK303914.1, OK303915.1, OK303916.1, OK303917.1, OK303918.1, OK303919.1, OK303920.1, OK303921.1, OK303922.1, OK303923.1, OK303924.1, OK303925.1, OK303926.1, OK303927.1, OK303928.1, OK303929.1, OK303930.1, OK303931.1, OK303932.1, OK303933.1, OK303934.1, OK303935.1, OK303936.1, OK303937.1, OK303938.1, OK303939.1, OK303940.1, OK303941.1, OK303943.1, OK303944.1, OK303945.1, OK303946.1, OK303947.1, OK303948.1, OK303949.1, OK303950.1, OK303951.1, OK303952.1, OK303953.1, OK303954.1, OK303955.1, OK303956.1, OK303957.1, OK303958.1, OK303959.1, OK303960.1, OK303961.1, OK303962.1, OK303963.1, OK303964.1, OK303965.1, OK303966.1, OK303967.1, OK303968.1, OK303969.1, OK303970.1, OK303971.1, OK303972.1, OK303973.1, OK303974.1, OK303975.1, OK303976.1, OK303977.1, OK303978.1, OK303979.1, OK303980.1, OK303981.1, OK303982.1, OK303983.1, OK303984.1, OK303985.1, OK303986.1, OK303987.1, OK303988.1, OK303989.1, OK303990.1, OK303991.1, OK303992.1, OK303993.1, OK303994.1, OK303995.1, OK303996.1, OK303997.1, OK303998.1, OK303999.1, OK304000.1, OK304001.1, OK304002.1, OK304003.1, OK304004.1, OK304005.1, OK304006.1, OK304007.1, OK304008.1, OK304009.1, OK304010.1, OK304011.1, OK304012.1, OK304013.1, OK304014.1, OK304015.1, OK304016.1, OK304017.1, OK304018.1, OK304019.1, OK304020.1, OK304021.1, OK304022.1, OK304023.1, OK304024.1, OK304025.1, OK304026.1, OK304027.1, OK304028.1, OK304029.1, OK304030.1, OK304031.1, OK304032.1, OK304033.1, OK304034.1, OK304035.1, OK304036.1, OK304037.1, OK304038.1, OK304039.1, OK304040.1, OK304041.1, OK304042.1, OK304043.1, OK304044.1, OK304045.1, OK304046.1, OK304047.1, OK304048.1, OK304049.1, OK304052.1, OK304053.1, OK304054.1, OK304055.1, OK304056.1, OK304057.1, OK304058.1, OK304059.1, OK304060.1, OK304061.1, OK304062.1, OK304063.1, OK304064.1, OK304065.1, OK304066.1, OK304067.1, OK304068.1, OK304069.1, OK304070.1, OK304072.1, OK304073.1, OK304074.1, OK304075.1, OK304076.1, OK304077.1, OK304078.1, OK304079.1, OK304080.1, OK304081.1, OK304082.1, OK304083.1, OK304084.1, OK304085.1, OK304086.1, OK304088.1, OK304089.1, OK304090.1, OK304091.1, OK304092.1, OK304093.1, OK304094.1, OK304095.1, OK304096.1, OK304097.1, OK304098.1, OK304099.1, OK304100.1, OK304101.1, OK304102.1, OK304103.1, OK304104.1, OK304105.1, OK304106.1, OK304107.1, OK304108.1, OK304109.1, OK304110.1, OK304111.1, OK304112.1, OK304113.1, OK304114.1, OK304115.1, OK304117.1, OK304118.1, OK304119.1, OK304120.1, OK304121.1, OK304122.1, OK304123.1, OK304124.1, OK304125.1, OK304126.1, OK304127.1, OK304128.1, OK304129.1, OK304130.1, OK304131.1, OK304132.1, OK304133.1, OK304134.1, OK304135.1, OK304137.1, OK304138.1, OK304139.1, OK304140.1, OK304141.1, OK304143.1, OK304144.1, OK304145.1, OK304146.1, OK304147.1, OK304148.1, OK304149.1, OK304150.1, OK304151.1, OK304152.1, OK304153.1, OK304154.1, OK304155.1, OK304156.1, OK304158.1, OK304159.1, OK304160.1, OK304161.1, OK304162.1, OK304163.1, OK304164.1, OK304165.1, OK304166.1, OK304167.1, OK304168.1, OK304169.1, OK304170.1, OK304171.1, OK304172.1, OK304173.1, OK304174.1, OK304175.1, OK304176.1, OK304177.1, OK304178.1, OK304179.1, OK304180.1, OK304181.1, OK304182.1, OK304183.1, OK304184.1, OK304185.1, OK304186.1, OK304187.1, OK304188.1, OK304189.1, OK304190.1, OK304191.1, OK304192.1, OK304194.1, OK304195.1, OK304196.1, OK304197.1, OK304198.1, OK304199.1, OK304200.1, OK304201.1, OK304202.1, OK304203.1, OK304204.1, OK304205.1, OK304207.1, OK304208.1, OK304209.1, OK304210.1, OK304211.1, OK304212.1, OK304213.1, OK304214.1, OK304215.1, OK304216.1, OK304217.1, OK304218.1, OK304219.1, OK304220.1, OK304221.1, OK304222.1, OK304223.1, OK304224.1, OK304225.1, OK304226.1, OK304227.1, OK304228.1, OK304230.1, OK304231.1, OK304232.1, OK304233.1, OK304234.1, OK304235.1, OK304236.1, OK304237.1, OK304238.1, OK304239.1, OK304240.1, OK304241.1, OK304242.1, OK304243.1, OK304244.1, OK304245.1, OK304246.1, OK304247.1, OK304248.1, OK304249.1, OK304250.1, OK304251.1, OK304252.1, OK304253.1, OK304254.1, OK304255.1, OK304256.1, OK304257.1, OK304258.1, OK304259.1, OK304260.1, OK304261.1, OK304262.1, OK304263.1, OK304264.1, OK304265.1, OK304266.1, OK304267.1, OK304268.1, OK304269.1, OK304270.1, OK304271.1, OK304272.1, OK304273.1, OK304274.1, OK304275.1, OK304276.1, OK304277.1, OK304278.1, OK304279.1, OK304280.1, OK304281.1, OK304282.1, OK304283.1, OK304284.1, OK304285.1, OK304286.1, OK304287.1, OK304288.1, OK304289.1, OK304290.1, OK304291.1, OK304292.1, OK304293.1, OK304294.1, OK304295.1, OK304296.1, OK304297.1, OK304298.1, OK304299.1, OK304300.1, OK304301.1, OK304302.1, OK304304.1, OK304305.1, OK304306.1, OK304307.1, OK304308.1, OK304309.1, OK304310.1, OK304311.1, OK304312.1, OK304313.1, OK304314.1, OK304315.1, OK304316.1, OK304317.1, OK304318.1, OK304319.1, OK304320.1, OK304321.1, OK304322.1, OK304324.1, OK304325.1, OK304326.1, OK304327.1, OK304328.1, OK304329.1, OK304330.1, OK304331.1, OK304332.1, OK304333.1, OK304334.1, OK304335.1, OK304336.1, OK304337.1, OK304338.1, OK304339.1, OK304340.1, OK304341.1, OK304342.1, OK304343.1, OK304344.1, OK304345.1, OK304346.1, OK304347.1, OK304348.1, OK304350.1, OK304351.1, OK304352.1, OK304353.1, OK304354.1, OK304355.1, OK304356.1, OK304357.1, OK304358.1, OK304359.1, OK304360.1, OK304361.1, OK304362.1, OK304363.1, OK304364.1, OK304365.1, OK304366.1, OK304367.1, OK304368.1, OK304370.1, OK304371.1, OK304372.1, OK304373.1, OK304374.1, OK304375.1, OK304376.1, OK304377.1, OK304378.1, OK304379.1, OK304380.1, OK304381.1, OK304382.1, OK304383.1, OK304384.1, OK304385.1, OK304386.1, OK304387.1, OK304388.1, OK304389.1, OK304390.1, OK304391.1, OK304392.1, OK304393.1, OK304394.1, OK304395.1, OK304396.1, OK304397.1, OK304398.1, OK304399.1, OK304400.1, OK304401.1, OK304402.1, OK304403.1, OK304404.1, OK304405.1, OK304406.1, OK304407.1, OK304408.1, OK304409.1, OK304410.1, OK304411.1, OK304412.1, OK304413.1, OK304414.1, OK304415.1, OK304416.1, OK304418.1, OK304419.1, OK304420.1, OK304421.1, OK304422.1, OK304423.1, OK304424.1, OK304425.1, OK304426.1, OK304427.1, OK304428.1, OK304429.1, OK304430.1, OK304431.1, OK304432.1, OK304433.1, OK304434.1, OK304435.1, OK304438.1, OK304439.1, OK304440.1, OK304441.1, OK304443.1, OK304444.1, OK304445.1, OK304446.1, OK304447.1, OK304448.1, OK304449.1, OK304450.1, OK304451.1, OK304452.1, OK304453.1, OK304454.1, OK304455.1, OK304456.1, OK304457.1, OK304458.1, OK304459.1, OK304460.1, OK304461.1, OK304462.1, OK304463.1, OK304464.1, OK304465.1, OK304466.1, OK304467.1, OK304468.1, OK304469.1, OK304470.1, OK304471.1, OK304472.1, OK304473.1, OK304474.1, OK304475.1, OK304476.1, OK304477.1, OK304478.1, OK304479.1, OK304480.1, OK304481.1, OK304482.1, OK304483.1, OK304484.1, OK304485.1, OK304487.1, OK304489.1, OK304490.1, OK304491.1, OK304492.1, OK304493.1, OK304494.1, OK304495.1, OK304496.1, OK304497.1, OK304498.1, OK304499.1, OK304500.1, OK304501.1, OK304502.1, OK304503.1, OK304504.1, OK304505.1, OK304506.1, OK304507.1, OK304508.1, OK304509.1, OK304510.1, OK304511.1, OK304512.1, OK304513.1, OK304514.1, OK304515.1, OK304516.1, OK304517.1, OK304518.1, OK304519.1, OK304520.1, OK304521.1, OK304522.1, OK304523.1, OK304524.1, OK304525.1, OK304526.1, OK304527.1, OK304528.1, OK304529.1, OK304530.1, OK304531.1, OK304532.1, OK304533.1, OK304534.1, OK304535.1, OK304536.1, OK304537.1, OK304538.1, OK304539.1, OK304540.1, OK304541.1, OK304542.1, OK304543.1, OK304544.1, OK304546.1, OK304547.1, OK304548.1, OK304549.1, OK304550.1, OK304551.1, OK304552.1, OK304553.1, OK304554.1, OK304555.1, OK304556.1, OK304557.1, OK304558.1, OK304559.1, OK304560.1, OK304562.1, OK304563.1, OK304564.1, OK304566.1, OK304567.1, OK304568.1, OK304570.1, OK304571.1, OK304572.1, OK304573.1, OK304574.1, OK304575.1, OK304576.1, OK304577.1, OK304578.1, OK304579.1, OK304580.1, OK304581.1, OK304582.1, OK304583.1, OK304585.1, OK304586.1, OK304587.1, OK304588.1, OK304589.1, OK304590.1, OK304591.1, OK304592.1, OK304593.1, OK304594.1, OK304595.1, OK304597.1, OK304598.1, OK304599.1, OK304600.1, OK304601.1, OK304603.1, OK304604.1, OK304605.1, OK304606.1, OK304607.1, OK304608.1, OK304609.1, OK304610.1, OK304611.1, OK304612.1, OK304613.1, OK304614.1, OK304615.1, OK304616.1, OK304617.1, OK304618.1, OK304619.1, OK304620.1, OK304621.1, OK304622.1, OK304623.1, OK304624.1, OK304625.1, OK304626.1, OK304627.1, OK304628.1, OK304629.1, OK304630.1, OK304631.1, OK304632.1, OK304633.1, OK304634.1, OK304635.1, OK304636.1, OK304637.1, OK304638.1, OK304639.1, OK304640.1, OK304641.1, OK304642.1, OK304643.1, OK304644.1, OK304645.1, OK304646.1, OK304647.1, OK304648.1, OK304649.1, OK304650.1, OK304652.1, OK304653.1, OK304654.1, OK304655.1, OK304656.1, OK304657.1, OK304658.1, OK304659.1, OK304660.1, OK304661.1, OK304662.1, OK304663.1, OK304664.1, OK304666.1, OK304667.1, OK304668.1, OK304669.1, OK304670.1, OK304671.1, OK304672.1, OK304673.1, OK304674.1, OK304675.1, OK304676.1, OK304677.1, OK304678.1, OK304679.1, OK304680.1, OK304681.1, OK304682.1, OK304683.1, OK304684.1, OK304685.1, OK304686.1, OK304687.1, OK304688.1, OK304689.1, OK304690.1, OK304691.1, OK304692.1, OK304693.1, OK304694.1, OK304695.1, OK304696.1, OK304697.1, OK304698.1, OK304699.1, OK304700.1, OK304702.1, OK304703.1, OK304704.1, OK304705.1, OK304706.1, OK304707.1, OK304708.1, OK304709.1, OK304710.1, OK304711.1, OK304712.1, OK304713.1, OK304714.1, OK304716.1, OK304717.1, OK304718.1, OK304719.1, OK304720.1, OK304721.1, OK304722.1, OK304723.1, OK304724.1, OK304725.1, OK304727.1, OK304728.1, OK304729.1, OK304730.1, OK304731.1, OK304732.1, OK304733.1, OK304734.1, OK304735.1, OK304736.1, OK304737.1, OK304738.1, OK304739.1, OK304740.1, OK304741.1, OK304742.1, OK304743.1, OK304744.1, OK304745.1, OK304746.1, OK304747.1, OK304748.1, OK304749.1, OK304750.1, OK304751.1, OK304752.1, OK304753.1, OK304754.1, OK304755.1, OK304756.1, OK304757.1, OK304758.1, OK304759.1, OK304760.1, OK304761.1, OK304762.1, OK304763.1, OK304764.1, OK304765.1, OK304766.1, OK304767.1, OK304768.1, OK304769.1, OK304770.1, OK304771.1, OK304772.1, OK304773.1, OK304774.1, OK304775.1, OK304776.1, OK304777.1, OK304778.1, OK304779.1, OK304780.1, OK304781.1, OK304782.1, OK304783.1, OK304784.1, OK304785.1, OK304786.1, OK304787.1, OK304788.1, OK304789.1, OK304790.1, OK304791.1, OK304792.1, OK304793.1, OK304794.1, OK304795.1, OK304796.1, OK304797.1, OK304798.1, OK304799.1, OK304800.1, OK304801.1, OK304802.1, OK304803.1, OK304804.1, OK304805.1, OK304806.1, OK304807.1, OK304808.1, OK304809.1, OK304811.1, OK304812.1, OK304813.1, OK304814.1, OK304815.1, OK304816.1, OK304817.1, OK304818.1, OK304819.1, OK304820.1, OK304821.1, OK304822.1, OK304823.1, OK304824.1, OK304825.1, OK304826.1, OK304827.1, OK304828.1, OK304830.1, OK304831.1, OK304832.1, OK304833.1, OK304834.1, OK304835.1, OK304836.1, OK304837.1, OK304838.1, OK304839.1, OK304840.1, OK304841.1, OK304842.1, OK304843.1, OK304844.1, OK304845.1, OK304846.1, OK304847.1, OK304848.1, OK304849.1, OK304850.1, OK304851.1, OK304852.1, OK304854.1, OK304855.1, OK304856.1, OK304857.1, OK304858.1, OK304859.1, OK317237.1, OK319056.1, OK319057.1, OK319058.1, OK319059.1, OK319060.1, OK319061.1, OK319062.1, OK319063.1, OK319064.1, OK319065.1, OK319066.1, OK319067.1, OK319068.1, OK319069.1, OK319070.1, OK319071.1, OK319072.1, OK319074.1, OK319075.1, OK319076.1, OK319077.1, OK319078.1, OK319079.1, OK319080.1, OK319081.1, OK319082.1, OK319083.1, OK319084.1, OK319085.1, OK319086.1, OK319087.1, OK319088.1, OK319089.1, OK319090.1, OK319091.1, OK319092.1, OK319093.1, OK319094.1, OK319095.1, OK319096.1, OK319097.1, OK319098.1, OK319099.1, OK319100.1, OK319101.1, OK319102.1, OK319103.1, OK319104.1, OK319105.1, OK319106.1, OK319107.1, OK319108.1, OK319109.1, OK319110.1, OK319111.1, OK319112.1, OK319113.1, OK319114.1, OK319115.1, OK319116.1, OK319117.1, OK319118.1, OK319119.1, OK319120.1, OK319121.1, OK319122.1, OK319123.1, OK319124.1, OK319125.1, OK319126.1, OK319127.1, OK319128.1, OK319129.1, OK319130.1, OK319131.1, OK319132.1, OK319133.1, OK319134.1, OK319135.1, OK319136.1, OK319137.1, OK319138.1, OK319139.1, OK319140.1, OK319141.1, OK319142.1, OK319143.1, OK319144.1, OK319145.1, OK319146.1, OK319147.1, OK319148.1, OK319150.1, OK319151.1, OK319152.1, OK319153.1, OK319154.1, OK319155.1, OK319156.1, OK319157.1, OK319158.1, OK319159.1, OK319160.1, OK319161.1, OK319163.1, OK319164.1, OK319165.1, OK319166.1, OK319167.1, OK319168.1, OK319169.1, OK319170.1, OK319171.1, OK319172.1, OK319173.1, OK319174.1, OK319176.1, OK319177.1, OK319178.1, OK319179.1, OK319180.1, OK319181.1, OK319182.1, OK319183.1, OK319184.1, OK319185.1, OK319186.1, OK319188.1, OK319189.1, OK319190.1, OK319191.1, OK319192.1, OK319193.1, OK319194.1, OK319196.1, OK319197.1, OK319198.1, OK319199.1, OK319200.1, OK319201.1, OK319202.1, OK319203.1, OK319204.1, OK319205.1, OK319206.1, OK319207.1, OK319208.1, OK319209.1, OK319210.1, OK319211.1, OK319212.1, OK319213.1, OK319214.1, OK319215.1, OK319216.1, OK319217.1, OK319218.1, OK319219.1, OK319220.1, OK319221.1, OK319222.1, OK319223.1, OK319224.1, OK319225.1, OK319226.1, OK319227.1, OK319228.1, OK319229.1, OK319230.1, OK319231.1, OK319232.1, OK319233.1, OK319234.1, OK319235.1, OK319236.1, OK319237.1, OK319238.1, OK319239.1, OK319240.1, OK319241.1, OK319242.1, OK319243.1, OK319244.1, OK319245.1, OK319246.1, OK319247.1, OK319248.1, OK319249.1, OK319250.1, OK319251.1, OK319252.1, OK319253.1, OK319254.1, OK319255.1, OK319256.1, OK319257.1, OK319258.1, OK319259.1, OK319260.1, OK319261.1, OK319262.1, OK319263.1, OK319264.1, OK319265.1, OK319266.1, OK319267.1, OK319268.1, OK319269.1, OK319270.1, OK319271.1, OK319272.1, OK319273.1, OK319274.1, OK319275.1, OK319276.1, OK319277.1, OK319278.1, OK319279.1, OK319280.1, OK319281.1, OK319282.1, OK319283.1, OK319284.1, OK319285.1, OK319286.1, OK319287.1, OK319288.1, OK319289.1, OK319290.1, OK319291.1, OK319292.1, OK319293.1, OK319294.1, OK319295.1, OK319296.1, OK319297.1, OK319298.1, OK319299.1, OK319300.1, OK319301.1, OK319302.1, OK319303.1, OK319304.1, OK319305.1, OK319306.1, OK319307.1, OK319308.1, OK319309.1, OK319310.1, OK319311.1, OK319312.1, OK319313.1, OK319314.1, OK319316.1, OK319317.1, OK319318.1, OK319319.1, OK319320.1, OK319321.1, OK319322.1, OK319323.1, OK319324.1, OK319325.1, OK319326.1, OK319327.1, OK319328.1, OK319329.1, OK319330.1, OK319331.1, OK319332.1, OK319333.1, OK319334.1, OK319335.1, OK319336.1, OK319337.1, OK319338.1, OK319339.1, OK319340.1, OK319341.1, OK319342.1, OK319343.1, OK319344.1, OK319345.1, OK319346.1, OK319347.1, OK319348.1, OK319349.1, OK319350.1, OK319351.1, OK319352.1, OK319353.1, OK319354.1, OK319355.1, OK319356.1, OK319357.1, OK319358.1, OK319359.1, OK319360.1, OK319361.1, OK319362.1, OK319363.1, OK319364.1, OK319365.1, OK319366.1, OK319367.1, OK319368.1, OK319369.1, OK319370.1, OK319371.1, OK319372.1, OK319373.1, OK319374.1, OK319375.1, OK319376.1, OK319377.1, OK319378.1, OK319379.1, OK319380.1, OK319381.1, OK319382.1, OK319383.1, OK319384.1, OK319385.1, OK319386.1, OK319387.1, OK319388.1, OK319389.1, OK319390.1, OK319391.1, OK319392.1, OK319393.1, OK319394.1, OK319395.1, OK319396.1, OK319397.1, OK319398.1, OK319399.1, OK319400.1, OK319402.1, OK319403.1, OK319404.1, OK319405.1, OK319406.1, OK319407.1, OK319408.1, OK319409.1, OK319410.1, OK319411.1, OK319412.1, OK319413.1, OK319414.1, OK319415.1, OK319416.1, OK319417.1, OK319418.1, OK319419.1, OK319420.1, OK319421.1, OK319422.1, OK319423.1, OK319424.1, OK319425.1, OK319426.1, OK319427.1, OK319429.1, OK319430.1, OK319431.1, OK319432.1, OK319433.1, OK319434.1, OK319435.1, OK319436.1, OK319437.1, OK319438.1, OK319439.1, OK319440.1, OK319441.1, OK319442.1, OK319443.1, OK319444.1, OK319445.1, OK319446.1, OK319447.1, OK319448.1, OK319449.1, OK319450.1, OK319451.1, OK319452.1, OK319453.1, OK319454.1, OK319455.1, OK319456.1, OK319457.1, OK319458.1, OK319459.1, OK319460.1, OK319461.1, OK319462.1, OK319463.1, OK319465.1, OK319466.1, OK319467.1, OK319468.1, OK319469.1, OK319470.1, OK319471.1, OK319472.1, OK319473.1, OK319474.1, OK319475.1, OK319476.1, OK319477.1, OK319478.1, OK319479.1, OK319480.1, OK319481.1, OK319482.1, OK319483.1, OK319484.1, OK319485.1, OK319487.1, OK319488.1, OK319489.1, OK319490.1, OK319491.1, OK319492.1, OK319493.1, OK319494.1, OK319495.1, OK319497.1, OK319498.1, OK319499.1, OK319500.1, OK319501.1, OK319502.1, OK319503.1, OK319504.1, OK319505.1, OK319506.1, OK319507.1, OK319508.1, OK319509.1, OK319510.1, OK319511.1, OK319512.1, OK319513.1, OK319514.1, OK319515.1, OK319516.1, OK319517.1, OK319518.1, OK319519.1, OK319520.1, OK319521.1, OK319522.1, OK319523.1, OK319524.1, OK319525.1, OK319526.1, OK319527.1, OK319528.1, OK319529.1, OK319530.1, OK319531.1, OK319533.1, OK319534.1, OK319535.1, OK319536.1, OK319537.1, OK319538.1, OK319539.1, OK319540.1, OK319541.1, OK319542.1, OK319543.1, OK319544.1, OK319545.1, OK319546.1, OK319547.1, OK319548.1, OK319549.1, OK319550.1, OK319551.1, OK319552.1, OK319553.1, OK319554.1, OK319555.1, OK319556.1, OK319558.1, OK319561.1, OK319562.1, OK319563.1, OK319564.1, OK319565.1, OK319566.1, OK319567.1, OK319568.1, OK319569.1, OK319570.1, OK319571.1, OK319572.1, OK319573.1, OK319574.1, OK319575.1, OK319576.1, OK319578.1, OK319579.1, OK319580.1, OK319581.1, OK319582.1, OK319583.1, OK319584.1, OK319585.1, OK319586.1, OK319587.1, OK319588.1, OK319589.1, OK319590.1, OK319591.1, OK319592.1, OK319593.1, OK319594.1, OK319595.1, OK319596.1, OK319597.1, OK319598.1, OK319599.1, OK319600.1, OK319601.1, OK319602.1, OK319603.1, OK319604.1, OK319605.1, OK319606.1, OK319607.1, OK319608.1, OK319609.1, OK319610.1, OK319611.1, OK319612.1, OK319613.1, OK319614.1, OK319616.1, OK319617.1, OK319618.1, OK319619.1, OK319620.1, OK319621.1, OK319623.1, OK319624.1, OK319625.1, OK319627.1, OK319628.1, OK319629.1, OK319630.1, OK319631.1, OK319632.1, OK319633.1, OK319634.1, OK319635.1, OK319636.1, OK319637.1, OK319638.1, OK319639.1, OK319641.1, OK319642.1, OK319643.1, OK319644.1, OK319645.1, OK319646.1, OK319647.1, OK319648.1, OK319650.1, OK319651.1, OK319652.1, OK319653.1, OK319654.1, OK319655.1, OK319656.1, OK319657.1, OK319658.1, OK319659.1, OK319660.1, OK319661.1, OK319662.1, OK319663.1, OK319664.1, OK319665.1, OK319666.1, OK319667.1, OK319668.1, OK319669.1, OK319670.1, OK319671.1, OK319672.1, OK319673.1, OK319674.1, OK319675.1, OK319677.1, OK319678.1, OK319679.1, OK319680.1, OK319681.1, OK319682.1, OK319683.1, OK319684.1, OK319685.1, OK319686.1, OK319687.1, OK319688.1, OK319689.1, OK319690.1, OK319691.1, OK319692.1, OK319693.1, OK319694.1, OK319695.1, OK319696.1, OK319697.1, OK319698.1, OK319699.1, OK319700.1, OK319701.1, OK319702.1, OK319703.1, OK319704.1, OK319705.1, OK319706.1, OK319707.1, OK319708.1, OK319709.1, OK319710.1, OK319712.1, OK319713.1, OK319714.1, OK319715.1, OK319716.1, OK319717.1, OK319718.1, OK319719.1, OK319720.1, OK319721.1, OK319723.1, OK319724.1, OK319725.1, OK319726.1, OK319727.1, OK319728.1, OK319729.1, OK319730.1, OK319731.1, OK319732.1, OK319733.1, OK319734.1, OK319735.1, OK319736.1, OK319737.1, OK319740.1, OK319741.1, OK319742.1, OK319743.1, OK319744.1, OK319745.1, OK319746.1, OK319748.1, OK319749.1, OK319750.1, OK319751.1, OK319752.1, OK319753.1, OK319754.1, OK319755.1, OK319756.1, OK319757.1, OK319758.1, OK319759.1, OK319760.1, OK319761.1, OK319762.1, OK319763.1, OK319764.1, OK319765.1, OK319766.1, OK319767.1, OK319768.1, OK319769.1, OK319770.1, OK319771.1, OK319772.1, OK319774.1, OK319775.1, OK319776.1, OK319777.1, OK319778.1, OK319779.1, OK319780.1, OK319782.1, OK319783.1, OK319784.1, OK319785.1, OK319786.1, OK319787.1, OK319788.1, OK319789.1, OK319790.1, OK319791.1, OK319792.1, OK319793.1, OK319794.1, OK319795.1, OK319796.1, OK319797.1, OK319798.1, OK319799.1, OK319800.1, OK319801.1, OK319802.1, OK319803.1, OK319804.1, OK319805.1, OK319806.1, OK319807.1, OK319808.1, OK319809.1, OK319810.1, OK319811.1, OK319812.1, OK319813.1, OK319814.1, OK319815.1, OK319816.1, OK319817.1, OK319818.1, OK319819.1, OK319820.1, OK319821.1, OK319822.1, OK319823.1, OK319824.1, OK319825.1, OK319826.1, OK319827.1, OK319828.1, OK319829.1, OK319830.1, OK319831.1, OK319832.1, OK319833.1, OK319834.1, OK319835.1, OK319836.1, OK319837.1, OK319838.1, OK319839.1, OK319840.1, OK319841.1, OK319842.1, OK319843.1, OK319844.1, OK319845.1, OK319846.1, OK319847.1, OK319848.1, OK319849.1, OK319850.1, OK319851.1, OK319852.1, OK319853.1, OK319854.1, OK319855.1, OK319856.1, OK319857.1, OK319858.1, OK319860.1, OK319861.1, OK319862.1, OK319863.1, OK319864.1, OK319865.1, OK319866.1, OK319867.1, OK319868.1, OK319869.1, OK319870.1, OK319871.1, OK319872.1, OK319873.1, OK319874.1, OK319875.1, OK319876.1, OK319877.1, OK319878.1, OK319879.1, OK319880.1, OK319881.1, OK319882.1, OK319883.1, OK319884.1, OK319885.1, OK319886.1, OK319887.1, OK319888.1, OK319889.1, OK319890.1, OK319891.1, OK319892.1, OK319893.1, OK319894.1, OK319895.1, OK319896.1, OK319898.1, OK319900.1, OK319901.1, OK319902.1, OK319903.1, OK319904.1, OK319905.1, OK319906.1, OK319907.1, OK319909.1, OK319910.1, OK319911.1, OK319913.1, OK319914.1, OK319915.1, OK319916.1, OK319917.1, OK319918.1, OK319919.1, OK319920.1, OK319921.1, OK319922.1, OK319923.1, OK319924.1, OK319925.1, OK319926.1, OK319927.1, OK319928.1, OK319929.1, OK319930.1, OK319931.1, OK319932.1, OK319933.1, OK319934.1, OK319935.1, OK319936.1, OK319937.1, OK319938.1, OK319939.1, OK319940.1, OK319941.1, OK319942.1, OK319944.1, OK319945.1, OK319946.1, OK319947.1, OK319948.1, OK319949.1, OK319950.1, OK319951.1, OK319952.1, OK319953.1, OK319954.1, OK319955.1, OK319956.1, OK319957.1, OK319958.1, OK319959.1, OK319960.1, OK319961.1, OK319962.1, OK319963.1, OK319964.1, OK319965.1, OK319966.1, OK319967.1, OK319968.1, OK319969.1, OK319970.1, OK319971.1, OK319972.1, OK319973.1, OK319974.1, OK319975.1, OK319976.1, OK319977.1, OK319978.1, OK319979.1, OK319980.1, OK319981.1, OK319982.1, OK319983.1, OK319984.1, OK319985.1, OK319986.1, OK319987.1, OK319988.1, OK319989.1, OK319990.1, OK319991.1, OK319992.1, OK319993.1, OK319994.1, OK319995.1, OK319996.1, OK319997.1, OK319998.1, OK319999.1, OK320000.1, OK320001.1, OK320002.1, OK320003.1, OK320004.1, OK320005.1, OK320006.1, OK320007.1, OK320008.1, OK320009.1, OK320010.1, OK320011.1, OK320013.1, OK320014.1, OK320015.1, OK320017.1, OK320018.1, OK320019.1, OK320020.1, OK320021.1, OK320022.1, OK320023.1, OK320024.1, OK320025.1, OK320026.1, OK320027.1, OK320028.1, OK320029.1, OK320030.1, OK320031.1, OK320032.1, OK320033.1, OK320034.1, OK320035.1, OK320036.1, OK320037.1, OK320038.1, OK320039.1, OK320040.1, OK320041.1, OK320042.1, OK320045.1, OK320046.1, OK320047.1, OK320048.1, OK320049.1, OK320050.1, OK320051.1, OK320053.1, OK320054.1, OK320055.1, OK320056.1, OK320057.1, OK320058.1, OK320059.1, OK320060.1, OK320061.1, OK320062.1, OK320063.1, OK320064.1, OK320065.1, OK320066.1, OK320067.1, OK320068.1, OK320069.1, OK320070.1, OK320071.1, OK320072.1, OK320073.1, OK320074.1, OK320075.1, OK320076.1, OK320077.1, OK320078.1, OK320079.1, OK320080.1, OK320081.1, OK320082.1, OK320083.1, OK320085.1, OK320086.1, OK320087.1, OK320088.1, OK320089.1, OK320090.1, OK320091.1, OK320092.1, OK320093.1, OK320094.1, OK320095.1, OK320096.1, OK320097.1, OK320098.1, OK320099.1, OK320100.1, OK320101.1, OK320102.1, OK320103.1, OK320104.1, OK320105.1, OK320106.1, OK320107.1, OK320108.1, OK320109.1, OK320110.1, OK320111.1, OK320112.1, OK320114.1, OK320115.1, OK320116.1, OK320117.1, OK320118.1, OK320119.1, OK320120.1, OK320121.1, OK320122.1, OK320123.1, OK320124.1, OK320125.1, OK320126.1, OK320127.1, OK320128.1, OK320129.1, OK320130.1, OK320131.1, OK320132.1, OK320134.1, OK320135.1, OK320136.1, OK320137.1, OK320138.1, OK320139.1, OK320140.1, OK320141.1, OK320142.1, OK320143.1, OK320144.1, OK320145.1, OK320146.1, OK320147.1, OK320148.1, OK320149.1, OK320150.1, OK320151.1, OK320152.1, OK320153.1, OK320154.1, OK320155.1, OK320156.1, OK320157.1, OK320158.1, OK320160.1, OK320161.1, OK320162.1, OK320163.1, OK320164.1, OK320167.1, OK320168.1, OK320169.1, OK320170.1, OK320171.1, OK320172.1, OK320173.1, OK320174.1, OK320175.1, OK320176.1, OK320177.1, OK320178.1, OK320179.1, OK320180.1, OK320181.1, OK320182.1, OK320183.1, OK320184.1, OK320185.1, OK320186.1, OK320187.1, OK320188.1, OK320189.1, OK320190.1, OK320191.1, OK320192.1, OK320193.1, OK320194.1, OK320195.1, OK320196.1, OK320197.1, OK320198.1, OK320199.1, OK320200.1, OK320201.1, OK320202.1, OK320203.1, OK320204.1, OK320205.1, OK320206.1, OK320207.1, OK320208.1, OK320209.1, OK320211.1, OK320212.1, OK320213.1, OK320214.1, OK320215.1, OK320216.1, OK320217.1, OK320218.1, OK320219.1, OK320220.1, OK320221.1, OK320222.1, OK320225.1, OK320226.1, OK320227.1, OK320228.1, OK320229.1, OK320231.1, OK320233.1, OK320234.1, OK320235.1, OK320236.1, OK320237.1, OK320238.1, OK320239.1, OK320240.1, OK320241.1, OK320242.1, OK320243.1, OK320244.1, OK320245.1, OK320246.1, OK320247.1, OK320248.1, OK320249.1, OK320251.1, OK320252.1, OK320253.1, OK320254.1, OK320255.1, OK320256.1, OK320257.1, OK320258.1, OK320259.1, OK320260.1, OK320261.1, OK320262.1, OK320263.1, OK320264.1, OK320265.1, OK320266.1, OK320267.1, OK320268.1, OK320269.1, OK320270.1, OK320271.1, OK320272.1, OK320273.1, OK320274.1, OK320275.1, OK320277.1, OK320278.1, OK320279.1, OK320280.1, OK320281.1, OK320282.1, OK320283.1, OK320284.1, OK320285.1, OK320286.1, OK320287.1, OK320288.1, OK320289.1, OK320290.1, OK320291.1, OK320292.1, OK320293.1, OK320294.1, OK320295.1, OK320296.1, OK320297.1, OK320298.1, OK320299.1, OK320300.1, OK320301.1, OK320302.1, OK320303.1, OK320304.1, OK320305.1, OK320306.1, OK320307.1, OK320308.1, OK320309.1, OK320310.1, OK320311.1, OK320312.1, OK320313.1, OK320314.1, OK320315.1, OK320316.1, OK320317.1, OK320318.1, OK320319.1, OK320320.1, OK320321.1, OK320322.1, OK320323.1, OK320324.1, OK320325.1, OK320326.1, OK320327.1, OK320328.1, OK320329.1, OK320330.1, OK320331.1, OK320332.1, OK320333.1, OK320334.1, OK320335.1, OK320336.1, OK320337.1, OK320338.1, OK320339.1, OK320340.1, OK320341.1, OK320342.1, OK320343.1, OK320344.1, OK320345.1, OK320346.1, OK320347.1, OK320348.1, OK320349.1, OK320350.1, OK320351.1, OK320352.1, OK320353.1, OK320354.1, OK320355.1, OK320356.1, OK320357.1, OK320358.1, OK320359.1, OK320360.1, OK320361.1, OK320362.1, OK320364.1, OK320365.1, OK320366.1, OK320367.1, OK320368.1, OK320369.1, OK320370.1, OK320371.1, OK320372.1, OK320373.1, OK320374.1, OK320375.1, OK320376.1, OK320377.1, OK320378.1, OK320379.1, OK320380.1, OK320381.1, OK320382.1, OK320383.1, OK320384.1, OK320385.1, OK320386.1, OK320387.1, OK320388.1, OK320389.1, OK320390.1, OK320391.1, OK320392.1, OK320393.1, OK320394.1, OK320395.1, OK320396.1, OK320397.1, OK320398.1, OK320399.1, OK320400.1, OK320401.1, OK320402.1, OK320403.1, OK320404.1, OK320405.1, OK320406.1, OK320407.1, OK320408.1, OK320409.1, OK320410.1, OK320411.1, OK320412.1, OK320413.1, OK320414.1, OK320415.1, OK320416.1, OK320417.1, OK320418.1, OK320419.1, OK320420.1, OK320421.1, OK320422.1, OK320423.1, OK320424.1, OK320425.1, OK320426.1, OK320427.1, OK320428.1, OK320429.1, OK320430.1, OK320431.1, OK320432.1, OK320433.1, OK320434.1, OK320435.1, OK320436.1, OK320437.1, OK320438.1, OK320439.1, OK320440.1, OK320441.1, OK320442.1, OK320443.1, OK320444.1, OK320446.1, OK320447.1, OK320448.1, OK320449.1, OK320450.1, OK320452.1, OK320453.1, OK320454.1, OK320455.1, OK320456.1, OK320457.1, OK320458.1, OK320459.1, OK320461.1, OK320462.1, OK320463.1, OK320464.1, OK320465.1, OK320466.1, OK320467.1, OK320468.1, OK320469.1, OK320470.1, OK320471.1, OK320473.1, OK320474.1, OK320475.1, OK320476.1, OK320477.1, OK320478.1, OK320479.1, OK320480.1, OK320481.1, OK320482.1, OK320483.1, OK320484.1, OK320485.1, OK320486.1, OK320487.1, OK320488.1, OK320489.1, OK320490.1, OK320491.1, OK320492.1, OK320493.1, OK320494.1, OK320495.1, OK320496.1, OK320497.1, OK320498.1, OK320499.1, OK320500.1, OK320501.1, OK320502.1, OK320503.1, OK320504.1, OK320505.1, OK320506.1, OK320507.1, OK320508.1, OK320509.1, OK320510.1, OK320511.1, OK320512.1, OK320513.1, OK320514.1, OK320515.1, OK320516.1, OK320517.1, OK320518.1, OK320519.1, OK320520.1, OK320521.1, OK320522.1, OK320523.1, OK320524.1, OK320525.1, OK320526.1, OK320527.1, OK320528.1, OK320529.1, OK320530.1, OK320532.1, OK320533.1, OK320534.1, OK320535.1, OK320536.1, OK320537.1, OK320538.1, OK320539.1, OK320540.1, OK320541.1, OK320542.1, OK320543.1, OK320544.1, OK320545.1, OK320546.1, OK320547.1, OK320548.1, OK320549.1, OK320550.1, OK320551.1, OK320552.1, OK320553.1, OK320554.1, OK320555.1, OK320556.1, OK320557.1, OK320558.1, OK320559.1, OK320560.1, OK320561.1, OK320562.1, OK320563.1, OK320564.1, OK320565.1, OK320566.1, OK320567.1, OK320568.1, OK320569.1, OK320571.1, OK320572.1, OK320573.1, OK320574.1, OK320575.1, OK320576.1, OK320577.1, OK320578.1, OK320579.1, OK320580.1, OK320581.1, OK320582.1, OK320583.1, OK320585.1, OK320586.1, OK320587.1, OK320588.1, OK320589.1, OK320590.1, OK320591.1, OK320592.1, OK320594.1, OK320595.1, OK320596.1, OK320597.1, OK320598.1, OK320599.1, OK320600.1, OK320601.1, OK320602.1, OK320604.1, OK320606.1, OK320607.1, OK320608.1, OK320609.1, OK320610.1, OK320611.1, OK320612.1, OK320613.1, OK320614.1, OK320615.1, OK320616.1, OK320617.1, OK320618.1, OK320619.1, OK320620.1, OK320621.1, OK320622.1, OK320623.1, OK320624.1, OK320625.1, OK320626.1, OK320627.1, OK320628.1, OK320629.1, OK320630.1, OK320631.1, OK320632.1, OK320633.1, OK320634.1, OK320635.1, OK320636.1, OK320637.1, OK320638.1, OK320639.1, OK320640.1, OK320641.1, OK320642.1, OK320643.1, OK320644.1, OK320645.1, OK320646.1, OK320647.1, OK320648.1, OK320649.1, OK320650.1, OK320651.1, OK320653.1, OK320654.1, OK320655.1, OK320656.1, OK320657.1, OK320658.1, OK320659.1, OK320660.1, OK320661.1, OK320662.1, OK320663.1, OK320664.1, OK320665.1, OK320666.1, OK320667.1, OK320668.1, OK320669.1, OK320670.1, OK320671.1, OK320672.1, OK320673.1, OK320674.1, OK320675.1, OK320676.1, OK320677.1, OK320678.1, OK320679.1, OK320680.1, OK320681.1, OK320682.1, OK320683.1, OK320684.1, OK320685.1, OK320686.1, OK320687.1, OK320688.1, OK320689.1, OK320690.1, OK320691.1, OK320692.1, OK320693.1, OK320694.1, OK320695.1, OK320696.1, OK320697.1, OK320698.1, OK320699.1, OK320700.1, OK320701.1, OK320702.1, OK320703.1, OK320704.1, OK320705.1, OK320706.1, OK320707.1, OK320708.1, OK320709.1, OK320710.1, OK320711.1, OK320712.1, OK320713.1, OK320715.1, OK320716.1, OK320717.1, OK320719.1, OK320721.1, OK320722.1, OK320723.1, OK320724.1, OK320725.1, OK320726.1, OK320727.1, OK320728.1, OK320729.1, OK320730.1, OK320731.1, OK320732.1, OK320733.1, OK320734.1, OK320735.1, OK320736.1, OK320737.1, OK320738.1, OK320739.1, OK320740.1, OK320741.1, OK320742.1, OK320743.1, OK320744.1, OK320745.1, OK320746.1, OK320747.1, OK320748.1, OK320749.1, OK320750.1, OK320752.1, OK320753.1, OK320754.1, OK320755.1, OK320756.1, OK320757.1, OK320758.1, OK320759.1, OK320760.1, OK320761.1, OK320762.1, OK320763.1, OK320764.1, OK320765.1, OK320766.1, OK320767.1, OK320768.1, OK320769.1, OK320770.1, OK320771.1, OK320772.1, OK320773.1, OK320774.1, OK320775.1, OK320776.1, OK320777.1, OK320778.1, OK320779.1, OK320780.1, OK320781.1, OK320782.1, OK320783.1, OK320784.1, OK320785.1, OK320786.1, OK320787.1, OK320788.1, OK320789.1, OK320790.1, OK320791.1, OK320792.1, OK320793.1, OK320794.1, OK320795.1, OK320796.1, OK320797.1, OK320798.1, OK320799.1, OK320800.1, OK320801.1, OK320802.1, OK320803.1, OK320804.1, OK320805.1, OK320806.1, OK320807.1, OK320808.1, OK320809.1, OK320810.1, OK320812.1, OK320813.1, OK320814.1, OK320815.1, OK320816.1, OK320817.1, OK320818.1, OK320819.1, OK320820.1, OK320821.1, OK320822.1, OK320823.1, OK320824.1, OK320825.1, OK320826.1, OK320827.1, OK320828.1, OK320829.1, OK320830.1, OK320831.1, OK320832.1, OK320833.1, OK320834.1, OK320835.1, OK320836.1, OK320837.1, OK320838.1, OK320839.1, OK320840.1, OK320841.1, OK320842.1, OK320843.1, OK320844.1, OK320845.1, OK320847.1, OK320848.1, OK320849.1, OK320850.1, OK320852.1, OK320853.1, OK320854.1, OK320855.1, OK320856.1, OK320857.1, OK320858.1, OK320859.1, OK320860.1, OK320861.1, OK320862.1, OK320863.1, OK320864.1, OK320865.1, OK320866.1, OK320867.1, OK320868.1, OK320869.1, OK320870.1, OK320871.1, OK320872.1, OK320873.1, OK320875.1, OK320876.1, OK320877.1, OK320878.1, OK320879.1, OK320880.1, OK320881.1, OK320882.1, OK320883.1, OK320884.1, OK320885.1, OK320886.1, OK320887.1, OK320888.1, OK320889.1, OK320890.1, OK320891.1, OK320892.1, OK320893.1, OK320894.1, OK320895.1, OK320896.1, OK320897.1, OK320898.1, OK320900.1, OK320901.1, OK320902.1, OK320903.1, OK320904.1, OK320905.1, OK320906.1, OK320907.1, OK320908.1, OK320909.1, OK320910.1, OK320911.1, OK320912.1, OK320913.1, OK320914.1, OK320915.1, OK320916.1, OK320917.1, OK320918.1, OK320919.1, OK320920.1, OK320921.1, OK320923.1, OK320924.1, OK320926.1, OK320927.1, OK320928.1, OK320929.1, OK320930.1, OK320931.1, OK320932.1, OK320933.1, OK320934.1, OK320935.1, OK320936.1, OK320937.1, OK320938.1, OK320939.1, OK320940.1, OK320941.1, OK320942.1, OK320943.1, OK320944.1, OK320945.1, OK320946.1, OK320947.1, OK320948.1, OK320949.1, OK320950.1, OK320951.1, OK320952.1, OK320953.1, OK320954.1, OK320955.1, OK320956.1, OK320957.1, OK320958.1, OK320959.1, OK320960.1, OK320961.1, OK320962.1, OK320963.1, OK320964.1, OK320965.1, OK320966.1, OK320967.1, OK320968.1, OK320969.1, OK320970.1, OK320972.1, OK320974.1, OK320975.1, OK320976.1, OK320977.1, OK320978.1, OK320979.1, OK320980.1, OK320981.1, OK320983.1, OK320984.1, OK320985.1, OK320986.1, OK320987.1, OK320988.1, OK320989.1, OK320990.1, OK320991.1, OK320992.1, OK320993.1, OK320994.1, OK320995.1, OK320996.1, OK320997.1, OK320998.1, OK320999.1, OK321000.1, OK321001.1, OK321002.1, OK321003.1, OK321004.1, OK321005.1, OK321006.1, OK321007.1, OK321008.1, OK321009.1, OK321010.1, OK321011.1, OK321012.1, OK321013.1, OK321014.1, OK321015.1, OK321016.1, OK321017.1, OK321018.1, OK321019.1, OK321020.1, OK321021.1, OK321022.1, OK321023.1, OK321024.1, OK321025.1, OK321026.1, OK321027.1, OK321029.1, OK321030.1, OK321031.1, OK321032.1, OK321033.1, OK321034.1, OK321035.1, OK321036.1, OK321037.1, OK321038.1, OK321039.1, OK321040.1, OK321041.1, OK321042.1, OK321043.1, OK321044.1, OK321045.1, OK321046.1, OK321047.1, OK321049.1, OK321050.1, OK321051.1, OK321053.1, OK321054.1, OK321055.1, OK321056.1, OK321057.1, OK321058.1, OK321059.1, OK321060.1, OK321061.1, OK321062.1, OK321065.1, OK321066.1, OK321067.1, OK321069.1, OK321070.1, OK321071.1, OK321072.1, OK321073.1, OK321074.1, OK321075.1, OK321076.1, OK321077.1, OK321080.1, OK321081.1, OK321082.1, OK321083.1, OK321084.1, OK321085.1, OK321086.1, OK321087.1, OK321088.1, OK321089.1, OK321090.1, OK321091.1, OK321092.1, OK321093.1, OK321094.1, OK321095.1, OK321096.1, OK321097.1, OK321098.1, OK321099.1, OK321100.1, OK321101.1, OK321102.1, OK321103.1, OK321104.1, OK321105.1, OK321106.1, OK321107.1, OK321108.1, OK321109.1, OK321110.1, OK321111.1, OK321112.1, OK321113.1, OK321114.1, OK321115.1, OK321116.1, OK321117.1, OK321118.1, OK321119.1, OK321120.1, OK321121.1, OK321122.1, OK321123.1, OK321124.1, OK321125.1, OK321126.1, OK321127.1, OK321128.1, OK321129.1, OK321130.1, OK321131.1, OK321132.1, OK321134.1, OK321135.1, OK321136.1, OK321137.1, OK321138.1, OK321139.1, OK321140.1, OK321141.1, OK321142.1, OK321143.1, OK321144.1, OK321189.1, OK321190.1, OK321191.1, OK321192.1, OK321193.1, OK321194.1, OK321195.1, OK321196.1, OK321197.1, OK321198.1, OK321199.1, OK321200.1, OK321201.1, OK321202.1, OK321203.1, OK321204.1, OK321205.1, OK321206.1, OK321207.1, OK321208.1, OK321209.1, OK321210.1, OK321211.1, OK321212.1, OK321213.1, OK321214.1, OK321215.1, OK321216.1, OK321218.1, OK321219.1, OK321220.1, OK321221.1, OK321222.1, OK321223.1, OK321224.1, OK321225.1, OK321226.1, OK321227.1, OK321228.1, OK321229.1, OK321230.1, OK321231.1, OK321232.1, OK321233.1, OK321234.1, OK321235.1, OK321236.1, OK321237.1, OK321238.1, OK321239.1, OK321240.1, OK321241.1, OK321242.1, OK321243.1, OK321244.1, OK321245.1, OK321246.1, OK321248.1, OK321249.1, OK321250.1, OK321251.1, OK321252.1, OK321253.1, OK321255.1, OK321256.1, OK321257.1, OK321258.1, OK321259.1, OK321260.1, OK321261.1, OK321262.1, OK321263.1, OK321264.1, OK321265.1, OK321266.1, OK321267.1, OK321268.1, OK321269.1, OK321270.1, OK321271.1, OK321272.1, OK321273.1, OK321274.1, OK321275.1, OK321277.1, OK321278.1, OK321279.1, OK321280.1, OK321281.1, OK321282.1, OK321283.1, OK321284.1, OK321285.1, OK321286.1, OK321287.1, OK321288.1, OK321289.1, OK321290.1, OK321291.1, OK321292.1, OK321293.1, OK321294.1, OK321295.1, OK321296.1, OK321297.1, OK321298.1, OK321299.1, OK321300.1, OK321301.1, OK321302.1, OK321303.1, OK321304.1, OK321305.1, OK321306.1, OK321307.1, OK321308.1, OK321309.1, OK321310.1, OK321311.1, OK321312.1, OK321314.1, OK321315.1, OK321316.1, OK321317.1, OK321318.1, OK321319.1, OK321321.1, OK321322.1, OK321323.1, OK321324.1, OK321325.1, OK321326.1, OK321327.1, OK321328.1, OK321329.1, OK321330.1, OK321331.1, OK321332.1, OK321333.1, OK321334.1, OK321335.1, OK321336.1, OK321337.1, OK321338.1, OK321339.1, OK321341.1, OK321342.1, OK321343.1, OK321344.1, OK321345.1, OK321346.1, OK321347.1, OK321349.1, OK321350.1, OK321351.1, OK321352.1, OK321353.1, OK321354.1, OK321355.1, OK321356.1, OK321357.1, OK321358.1, OK321359.1, OK321360.1, OK321361.1, OK321362.1, OK321363.1, OK321366.1, OK321367.1, OK321368.1, OK321369.1, OK321370.1, OK321371.1, OK321372.1, OK321373.1, OK321374.1, OK321375.1, OK321377.1, OK321378.1, OK321379.1, OK321380.1, OK321381.1, OK321382.1, OK321383.1, OK321384.1, OK321385.1, OK321386.1, OK321387.1, OK321388.1, OK321389.1, OK321390.1, OK321391.1, OK321392.1, OK321393.1, OK321394.1, OK321395.1, OK321396.1, OK321397.1, OK321398.1, OK321399.1, OK321400.1, OK321401.1, OK321402.1, OK321403.1, OK321404.1, OK321405.1, OK321406.1, OK321407.1, OK321408.1, OK321409.1, OK321410.1, OK321411.1, OK321412.1, OK321413.1, OK321414.1, OK321415.1, OK321416.1, OK321418.1, OK321419.1, OK321420.1, OK321421.1, OK321422.1, OK321423.1, OK321424.1, OK321425.1, OK321428.1, OK321429.1, OK321430.1, OK321431.1, OK321432.1, OK321433.1, OK321434.1, OK321435.1, OK321436.1, OK321437.1, OK321438.1, OK321439.1, OK321440.1, OK321441.1, OK321442.1, OK321443.1, OK321444.1, OK321445.1, OK321446.1, OK321447.1, OK321448.1, OK321449.1, OK321450.1, OK321451.1, OK321452.1, OK321453.1, OK321454.1, OK321455.1, OK321456.1, OK321457.1, OK321458.1, OK321459.1, OK321460.1, OK321461.1, OK321462.1, OK321463.1, OK321464.1, OK321465.1, OK321466.1, OK321467.1, OK321468.1, OK321469.1, OK321470.1, OK321471.1, OK321472.1, OK321473.1, OK321474.1, OK321475.1, OK321476.1, OK321478.1, OK321479.1, OK321480.1, OK321482.1, OK321483.1, OK321484.1, OK321485.1, OK321486.1, OK321487.1, OK321488.1, OK321489.1, OK321490.1, OK321493.1, OK321494.1, OK321495.1, OK321497.1, OK321498.1, OK321499.1, OK321500.1, OK321501.1, OK321502.1, OK321503.1, OK321504.1, OK321505.1, OK321506.1, OK321507.1, OK321509.1, OK321510.1, OK321511.1, OK321512.1, OK321513.1, OK321514.1, OK321515.1, OK321516.1, OK321517.1, OK321518.1, OK321519.1, OK321520.1, OK321521.1, OK321522.1, OK321523.1, OK321524.1, OK321525.1, OK321526.1, OK321527.1, OK321528.1, OK321529.1, OK321530.1, OK321531.1, OK321532.1, OK321533.1, OK321534.1, OK321535.1, OK321536.1, OK321537.1, OK321538.1, OK321539.1, OK321540.1, OK321542.1, OK321543.1, OK321545.1, OK321546.1, OK321547.1, OK321548.1, OK321549.1, OK321551.1, OK321552.1, OK321553.1, OK321554.1, OK321555.1, OK321556.1, OK321557.1, OK321558.1, OK321559.1, OK321560.1, OK321561.1, OK321562.1, OK321563.1, OK321564.1, OK321565.1, OK321566.1, OK321567.1, OK321568.1, OK321569.1, OK321570.1, OK321571.1, OK321572.1, OK321573.1, OK321574.1, OK321575.1, OK321576.1, OK321578.1, OK321579.1, OK321580.1, OK321581.1, OK321582.1, OK321583.1, OK321584.1, OK321585.1, OK321586.1, OK321587.1, OK321588.1, OK321589.1, OK321590.1, OK321591.1, OK321592.1, OK321593.1, OK321594.1, OK321595.1, OK321596.1, OK321597.1, OK321598.1, OK321599.1, OK321600.1, OK321601.1, OK321602.1, OK321603.1, OK321604.1, OK321605.1, OK321606.1, OK321607.1, OK321608.1, OK321609.1, OK321610.1, OK321611.1, OK321612.1, OK321613.1, OK321614.1, OK321615.1, OK321616.1, OK321617.1, OK321618.1, OK321619.1, OK321620.1, OK321621.1, OK321622.1, OK321623.1, OK321624.1, OK321625.1, OK321626.1, OK321627.1, OK321629.1, OK321630.1, OK321631.1, OK321632.1, OK321633.1, OK321634.1, OK321635.1, OK321636.1, OK321637.1, OK321638.1, OK321639.1, OK321640.1, OK321641.1, OK321642.1, OK321643.1, OK321644.1, OK321645.1, OK321646.1, OK321647.1, OK321648.1, OK321649.1, OK321650.1, OK321651.1, OK321652.1, OK321653.1, OK321654.1, OK321655.1, OK321656.1, OK321657.1, OK321658.1, OK321659.1, OK321660.1, OK321661.1, OK321662.1, OK321663.1, OK321664.1, OK321665.1, OK321666.1, OK321667.1, OK321668.1, OK321669.1, OK321670.1, OK321671.1, OK321672.1, OK321673.1, OK321674.1, OK321675.1, OK321676.1, OK321677.1, OK321678.1, OK321680.1, OK321681.1, OK321682.1, OK321683.1, OK321684.1, OK321685.1, OK321686.1, OK321687.1, OK321688.1, OK321689.1, OK321690.1, OK321691.1, OK321692.1, OK321693.1, OK321694.1, OK321695.1, OK321696.1, OK321697.1, OK321698.1, OK321699.1, OK321700.1, OK321701.1, OK321702.1, OK321703.1, OK321704.1, OK321705.1, OK321706.1, OK321707.1, OK321708.1, OK321709.1, OK321710.1, OK321712.1, OK321713.1, OK321714.1, OK321715.1, OK321716.1, OK321717.1, OK321718.1, OK321719.1, OK321720.1, OK321721.1, OK321722.1, OK321723.1, OK321724.1, OK321725.1, OK321726.1, OK321727.1, OK321728.1, OK321729.1, OK321730.1, OK321731.1, OK321733.1, OK321734.1, OK321735.1, OK321736.1, OK321737.1, OK321738.1, OK321739.1, OK321741.1, OK321742.1, OK321743.1, OK321744.1, OK321745.1, OK321746.1, OK321747.1, OK321748.1, OK321749.1, OK321750.1, OK321751.1, OK321752.1, OK321753.1, OK321754.1, OK321755.1, OK321756.1, OK321757.1, OK321758.1, OK321759.1, OK321760.1, OK321762.1, OK321763.1, OK321764.1, OK321765.1, OK321766.1, OK321767.1, OK321768.1, OK321769.1, OK321770.1, OK321771.1, OK321772.1, OK321773.1, OK321774.1, OK321775.1, OK321776.1, OK321777.1, OK321778.1, OK321779.1, OK321780.1, OK321781.1, OK321782.1, OK321783.1, OK321784.1, OK321785.1, OK321786.1, OK321787.1, OK321788.1, OK321789.1, OK321790.1, OK321791.1, OK321792.1, OK321793.1, OK321794.1, OK321795.1, OK321796.1, OK321797.1, OK321798.1, OK321799.1, OK321800.1, OK321801.1, OK321802.1, OK321803.1, OK321804.1, OK321805.1, OK321806.1, OK321807.1, OK321808.1, OK321809.1, OK321811.1, OK321812.1, OK321813.1, OK321814.1, OK321815.1, OK321816.1, OK321817.1, OK321818.1, OK321819.1, OK321820.1, OK321821.1, OK321822.1, OK321823.1, OK321824.1, OK321825.1, OK321826.1, OK321827.1, OK321828.1, OK321829.1, OK321830.1, OK321831.1, OK321832.1, OK321833.1, OK321834.1, OK321835.1, OK321836.1, OK321837.1, OK321838.1, OK321839.1, OK321840.1, OK321841.1, OK321842.1, OK321843.1, OK321844.1, OK321845.1, OK321846.1, OK321847.1, OK321848.1, OK321849.1, OK321850.1, OK321851.1, OK321852.1, OK321853.1, OK321854.1, OK321855.1, OK321856.1, OK321857.1, OK321858.1, OK321859.1, OK321860.1, OK321861.1, OK321862.1, OK321863.1, OK321864.1, OK321865.1, OK321866.1, OK321867.1, OK321868.1, OK321869.1, OK321870.1, OK321871.1, OK321872.1, OK321873.1, OK321874.1, OK321875.1, OK321876.1, OK321877.1, OK321878.1, OK321879.1, OK321880.1, OK321881.1, OK321882.1, OK321883.1, OK321884.1, OK321885.1, OK321886.1, OK321887.1, OK321889.1, OK321890.1, OK321891.1, OK321892.1, OK321893.1, OK321894.1, OK321895.1, OK321896.1, OK321897.1, OK321898.1, OK321899.1, OK321900.1, OK321901.1, OK321902.1, OK321903.1, OK321904.1, OK321905.1, OK321906.1, OK321907.1, OK321908.1, OK321909.1, OK321910.1, OK321911.1, OK321912.1, OK321913.1, OK321914.1, OK321915.1, OK321916.1, OK321917.1, OK321918.1, OK321919.1, OK321920.1, OK321921.1, OK321922.1, OK321923.1, OK321924.1, OK321926.1, OK321927.1, OK321928.1, OK321929.1, OK321930.1, OK321931.1, OK321932.1, OK321933.1, OK321934.1, OK321935.1, OK321936.1, OK321937.1, OK321938.1, OK321939.1, OK321940.1, OK321941.1, OK321942.1, OK321943.1, OK321944.1, OK321945.1, OK321946.1, OK321947.1, OK321949.1, OK321950.1, OK321951.1, OK321952.1, OK321953.1, OK321954.1, OK321955.1, OK321957.1, OK321958.1, OK321959.1, OK321960.1, OK321961.1, OK321962.1, OK321963.1, OK321964.1, OK321965.1, OK321966.1, OK321967.1, OK321968.1, OK321969.1, OK321971.1, OK321972.1, OK321973.1, OK321974.1, OK321975.1, OK321976.1, OK321977.1, OK321978.1, OK321979.1, OK321980.1, OK321981.1, OK321982.1, OK321983.1, OK321984.1, OK321985.1, OK321986.1, OK321987.1, OK321988.1, OK321989.1, OK321990.1, OK321991.1, OK321992.1, OK321993.1, OK321994.1, OK321995.1, OK321996.1, OK321997.1, OK321998.1, OK321999.1, OK322000.1, OK322001.1, OK322002.1, OK322003.1, OK322004.1, OK322005.1, OK322006.1, OK322007.1, OK322008.1, OK322009.1, OK322011.1, OK322012.1, OK322013.1, OK322014.1, OK322015.1, OK322016.1, OK322017.1, OK322018.1, OK322019.1, OK322020.1, OK322021.1, OK322022.1, OK322023.1, OK322024.1, OK322025.1, OK322026.1, OK322027.1, OK322028.1, OK322029.1, OK322030.1, OK322031.1, OK322032.1, OK322033.1, OK322034.1, OK322035.1, OK322036.1, OK322037.1, OK322038.1, OK322039.1, OK322041.1, OK322042.1, OK322043.1, OK322044.1, OK322045.1, OK322046.1, OK322047.1, OK322048.1, OK322049.1, OK322050.1, OK322051.1, OK322052.1, OK322053.1, OK322054.1, OK322055.1, OK322056.1, OK322057.1, OK322058.1, OK322059.1, OK322060.1, OK322061.1, OK322062.1, OK322063.1, OK322064.1, OK322065.1, OK322066.1, OK322067.1, OK322068.1, OK322069.1, OK322070.1, OK322071.1, OK322072.1, OK322073.1, OK322074.1, OK322075.1, OK322076.1, OK322077.1, OK322078.1, OK322079.1, OK322080.1, OK322081.1, OK322082.1, OK322083.1, OK322084.1, OK322085.1, OK322086.1, OK322087.1, OK322088.1, OK322089.1, OK322090.1, OK322091.1, OK322092.1, OK322093.1, OK322094.1, OK322095.1, OK322096.1, OK322097.1, OK322098.1, OK322099.1, OK322100.1, OK322101.1, OK322102.1, OK322103.1, OK322104.1, OK322105.1, OK322106.1, OK322107.1, OK322108.1, OK322109.1, OK322110.1, OK322111.1, OK322112.1, OK322114.1, OK322115.1, OK322116.1, OK322117.1, OK322118.1, OK322119.1, OK322120.1, OK322121.1, OK322122.1, OK322123.1, OK322124.1, OK322125.1, OK322126.1, OK322127.1, OK322128.1, OK322129.1, OK322130.1, OK322131.1, OK322132.1, OK322133.1, OK322134.1, OK322135.1, OK322136.1, OK322137.1, OK322138.1, OK322139.1, OK322140.1, OK322141.1, OK322142.1, OK322143.1, OK322144.1, OK322145.1, OK322146.1, OK322147.1, OK322148.1, OK322149.1, OK322150.1, OK322151.1, OK322152.1, OK322153.1, OK322154.1, OK322155.1, OK322156.1, OK322157.1, OK322158.1, OK322159.1, OK322160.1, OK322162.1, OK322163.1, OK322164.1, OK322165.1, OK322167.1, OK322168.1, OK322169.1, OK322170.1, OK322171.1, OK322172.1, OK322173.1, OK322174.1, OK322175.1, OK322176.1, OK322177.1, OK322178.1, OK322179.1, OK322180.1, OK322181.1, OK322182.1, OK322183.1, OK322184.1, OK322185.1, OK322186.1, OK322187.1, OK322188.1, OK322189.1, OK322190.1, OK322191.1, OK322192.1, OK322193.1, OK322194.1, OK322195.1, OK322196.1, OK322197.1, OK322198.1, OK322199.1, OK322200.1, OK322201.1, OK322202.1, OK322203.1, OK322204.1, OK322205.1, OK322206.1, OK322207.1, OK322208.1, OK322209.1, OK322210.1, OK322211.1, OK322212.1, OK322213.1, OK322214.1, OK322215.1, OK322216.1, OK322217.1, OK322218.1, OK322219.1, OK322220.1, OK322221.1, OK322222.1, OK322223.1, OK322224.1, OK322225.1, OK322226.1, OK322227.1, OK322228.1, OK322229.1, OK322230.1, OK322231.1, OK322233.1, OK322234.1, OK322235.1, OK322236.1, OK322237.1, OK322238.1, OK322239.1, OK322240.1, OK322241.1, OK322242.1, OK322243.1, OK322244.1, OK322245.1, OK322246.1, OK322247.1, OK322248.1, OK322249.1, OK322250.1, OK322251.1, OK322252.1, OK322253.1, OK322254.1, OK322255.1, OK322256.1, OK322257.1, OK322258.1, OK322259.1, OK322260.1, OK322262.1, OK322263.1, OK322264.1, OK322265.1, OK322266.1, OK322267.1, OK322268.1, OK322269.1, OK322270.1, OK322271.1, OK322272.1, OK322273.1, OK322274.1, OK322275.1, OK322276.1, OK322277.1, OK322278.1, OK322279.1, OK322280.1, OK322281.1, OK322282.1, OK322283.1, OK322284.1, OK322285.1, OK322286.1, OK322287.1, OK322288.1, OK322289.1, OK322290.1, OK322291.1, OK322292.1, OK322293.1, OK322294.1, OK322295.1, OK322296.1, OK322297.1, OK322298.1, OK322300.1, OK322301.1, OK322302.1, OK322303.1, OK322304.1, OK322305.1, OK322306.1, OK322307.1, OK322308.1, OK322309.1, OK322310.1, OK322311.1, OK322312.1, OK322313.1, OK322314.1, OK322315.1, OK322316.1, OK322317.1, OK322318.1, OK322319.1, OK322320.1, OK322321.1, OK322322.1, OK322323.1, OK322324.1, OK322325.1, OK322326.1, OK322327.1, OK322328.1, OK322329.1, OK322330.1, OK322331.1, OK322332.1, OK322333.1, OK322334.1, OK322335.1, OK322336.1, OK322337.1, OK322338.1, OK322339.1, OK322340.1, OK322341.1, OK322342.1, OK322343.1, OK322344.1, OK322345.1, OK322346.1, OK322347.1, OK322348.1, OK322349.1, OK322350.1, OK387017.1, OK387018.1, OK387019.1, OK387020.1, OK387021.1, OK387022.1, OK387023.1, OK387024.1, OK387025.1, OK387026.1, OK387027.1, OK387029.1, OK387030.1, OK387031.1, OK387032.1, OK387033.1, OK387034.1, OK387035.1, OK387037.1, OK387038.1, OK387039.1, OK387040.1, OK387041.1, OK387042.1, OK387043.1, OK387044.1, OK387045.1, OK387046.1, OK387047.1, OK387048.1, OK387049.1, OK387050.1, OK387051.1, OK387052.1, OK387053.1, OK387054.1, OK387055.1, OK387056.1, OK387057.1, OK387058.1, OK387059.1, OK387060.1, OK387061.1, OK387062.1, OK387063.1, OK387064.1, OK387065.1, OK387066.1, OK387067.1, OK387068.1, OK387069.1, OK387070.1, OK387072.1, OK387073.1, OK387074.1, OK387075.1, OK387076.1, OK387077.1, OK387078.1, OK387079.1, OK387080.1, OK387082.1, OK387083.1, OK387084.1, OK387086.1, OK387089.1, OK387090.1, OK387091.1, OK387092.1, OK387093.1, OK387094.1, OK387096.1, OK387097.1, OK387098.1, OK387099.1, OK387100.1, OK387101.1, OK387102.1, OK387103.1, OK387104.1, OK387105.1, OK387106.1, OK387107.1, OK387108.1, OK387109.1, OK387110.1, OK387111.1, OK387112.1, OK387113.1, OK387114.1, OK387115.1, OK387116.1, OK387117.1, OK387118.1, OK387119.1, OK387120.1, OK387121.1, OK387122.1, OK387123.1, OK387124.1, OK387125.1, OK387126.1, OK387127.1, OK387128.1, OK387129.1, OK387130.1, OK387131.1, OK387133.1, OK387134.1, OK387136.1, OK387137.1, OK387138.1, OK387139.1, OK387140.1, OK387141.1, OK387142.1, OK387143.1, OK387144.1, OK387145.1, OK387146.1, OK387147.1, OK387148.1, OK387149.1, OK387150.1, OK387151.1, OK387152.1, OK387153.1, OK387154.1, OK387155.1, OK387156.1, OK387157.1, OK387158.1, OK387159.1, OK387160.1, OK387161.1, OK387162.1, OK387163.1, OK387164.1, OK387165.1, OK387166.1, OK387167.1, OK387168.1, OK387169.1, OK387170.1, OK387171.1, OK387172.1, OK387173.1, OK387174.1, OK387175.1, OK387176.1, OK387177.1, OK387178.1, OK387179.1, OK387180.1, OK387181.1, OK387182.1, OK387184.1, OK387185.1, OK387186.1, OK387187.1, OK387188.1, OK387189.1, OK387190.1, OK387191.1, OK387192.1, OK387193.1, OK387194.1, OK387195.1, OK387196.1, OK387197.1, OK387198.1, OK387199.1, OK387200.1, OK387201.1, OK387202.1, OK387203.1, OK387204.1, OK387205.1, OK387206.1, OK387207.1, OK387208.1, OK387209.1, OK387210.1, OK387211.1, OK387212.1, OK387213.1, OK387214.1, OK387215.1, OK387216.1, OK387217.1, OK387218.1, OK387219.1, OK387220.1, OK387221.1, OK387222.1, OK387223.1, OK387224.1, OK387225.1, OK387226.1, OK387227.1, OK387228.1, OK387229.1, OK387230.1, OK387231.1, OK387232.1, OK387233.1, OK387234.1, OK387235.1, OK387236.1, OK387237.1, OK387238.1, OK387239.1, OK387240.1, OK387241.1, OK387242.1, OK387243.1, OK387244.1, OK387245.1, OK387246.1, OK387247.1, OK387248.1, OK387249.1, OK387250.1, OK387251.1, OK387252.1, OK387253.1, OK387254.1, OK387255.1, OK387256.1, OK387257.1, OK387258.1, OK387260.1, OK387261.1, OK387262.1, OK387263.1, OK387264.1, OK387265.1, OK387266.1, OK387267.1, OK387268.1, OK387269.1, OK387270.1, OK387271.1, OK387272.1, OK387273.1, OK387274.1, OK387275.1, OK387277.1, OK387278.1, OK387279.1, OK387280.1, OK387281.1, OK387282.1, OK387284.1, OK387285.1, OK387286.1, OK387287.1, OK387288.1, OK387289.1, OK387290.1, OK387291.1, OK387292.1, OK387293.1, OK387294.1, OK387295.1, OK387296.1, OK387297.1, OK387298.1, OK387299.1, OK387300.1, OK387301.1, OK387302.1, OK387303.1, OK387304.1, OK387305.1, OK387306.1, OK387307.1, OK387309.1, OK387310.1, OK387311.1, OK387312.1, OK387313.1, OK387315.1, OK387316.1, OK387317.1, OK387318.1, OK387320.1, OK387321.1, OK387322.1, OK387323.1, OK387324.1, OK387325.1, OK387326.1, OK387327.1, OK387328.1, OK387329.1, OK387330.1, OK387331.1, OK387332.1, OK387333.1, OK387334.1, OK387335.1, OK387336.1, OK387337.1, OK387338.1, OK387339.1, OK387340.1, OK387341.1, OK387342.1, OK387343.1, OK387344.1, OK387345.1, OK387346.1, OK387348.1, OK387349.1, OK387350.1, OK387351.1, OK387352.1, OK387353.1, OK387354.1, OK387355.1, OK387356.1, OK387357.1, OK387358.1, OK387359.1, OK387360.1, OK387361.1, OK387362.1, OK387363.1, OK387364.1, OK387365.1, OK387366.1, OK387367.1, OK387368.1, OK387369.1, OK387370.1, OK387371.1, OK387372.1, OK387373.1, OK387374.1, OK387375.1, OK387376.1, OK387377.1, OK387378.1, OK387379.1, OK387380.1, OK387381.1, OK387382.1, OK387384.1, OK387385.1, OK387386.1, OK387387.1, OK387388.1, OK387389.1, OK387391.1, OK387393.1, OK387394.1, OK387396.1, OK387397.1, OK387398.1, OK387399.1, OK387400.1, OK387401.1, OK387402.1, OK387403.1, OK387405.1, OK387406.1, OK387407.1, OK387409.1, OK387412.1, OK387413.1, OK387415.1, OK387416.1, OK387417.1, OK387419.1, OK387420.1, OK387422.1, OK387424.1, OK387425.1, OK387426.1, OK387427.1, OK387428.1, OK387429.1, OK387430.1, OK387431.1, OK387432.1, OK387433.1, OK387434.1, OK387436.1, OK387437.1, OK387438.1, OK387439.1, OK387440.1, OK387441.1, OK387442.1, OK387443.1, OK387445.1, OK387446.1, OK387447.1, OK387448.1, OK387449.1, OK387450.1, OK387451.1, OK387452.1, OK387455.1, OK387456.1, OK387457.1, OK387458.1, OK387459.1, OK387460.1, OK387461.1, OK387462.1, OK387463.1, OK387464.1, OK387465.1, OK387466.1, OK387467.1, OK387468.1, OK387469.1, OK387470.1, OK387471.1, OK387472.1, OK387473.1, OK387474.1, OK387475.1, OK387476.1, OK387477.1, OK387478.1, OK387479.1, OK387480.1, OK387481.1, OK387482.1, OK387483.1, OK387484.1, OK387485.1, OK387486.1, OK387487.1, OK387488.1, OK387489.1, OK387491.1, OK387492.1, OK387493.1, OK387494.1, OK387495.1, OK387497.1, OK387498.1, OK387499.1, OK387500.1, OK387501.1, OK387502.1, OK387503.1, OK387504.1, OK387505.1, OK387506.1, OK387507.1, OK387508.1, OK387509.1, OK387512.1, OK387513.1, OK387515.1, OK387516.1, OK387517.1, OK387518.1, OK387519.1, OK387520.1, OK387521.1, OK387522.1, OK387523.1, OK387524.1, OK387525.1, OK387526.1, OK387527.1, OK387528.1, OK387529.1, OK387531.1, OK387532.1, OK387533.1, OK387535.1, OK387536.1, OK387537.1, OK387538.1, OK387539.1, OK387540.1, OK387541.1, OK387543.1, OK387544.1, OK387547.1, OK387548.1, OK387549.1, OK387550.1, OK387551.1, OK387552.1, OK387554.1, OK387555.1, OK387556.1, OK387557.1, OK387558.1, OK387559.1, OK387560.1, OK387561.1, OK387562.1, OK387563.1, OK387564.1, OK387565.1, OK387566.1, OK387567.1, OK387568.1, OK387569.1, OK387570.1, OK387571.1, OK387572.1, OK387573.1, OK387574.1, OK387575.1, OK387576.1, OK387577.1, OK387578.1, OK387579.1, OK387580.1, OK387581.1, OK387582.1, OK387583.1, OK387584.1, OK387585.1, OK387586.1, OK387587.1, OK387588.1, OK387589.1, OK387590.1, OK387591.1, OK387592.1, OK387593.1, OK387594.1, OK387595.1, OK387596.1, OK387597.1, OK387598.1, OK387599.1, OK387600.1, OK387601.1, OK387602.1, OK387603.1, OK387604.1, OK387605.1, OK387606.1, OK387607.1, OK387608.1, OK387609.1, OK387610.1, OK387611.1, OK387612.1, OK387613.1, OK387615.1, OK387616.1, OK387617.1, OK387619.1, OK387620.1, OK387621.1, OK387622.1, OK387623.1, OK387624.1, OK387625.1, OK387626.1, OK387627.1, OK387628.1, OK387629.1, OK387630.1, OK387631.1, OK387632.1, OK387633.1, OK387634.1, OK387635.1, OK387636.1, OK387637.1, OK387638.1, OK387639.1, OK387640.1, OK387641.1, OK387642.1, OK387643.1, OK387644.1, OK387645.1, OK387646.1, OK387647.1, OK387650.1, OK387651.1, OK387652.1, OK387653.1, OK387656.1, OK387657.1, OK387658.1, OK387659.1, OK387660.1, OK387661.1, OK387662.1, OK387663.1, OK387664.1, OK387666.1, OK387667.1, OK387668.1, OK387669.1, OK387670.1, OK387671.1, OK387672.1, OK387673.1, OK387674.1, OK387675.1, OK387676.1, OK387677.1, OK387678.1, OK387679.1, OK387680.1, OK387681.1, OK387682.1, OK387683.1, OK387684.1, OK387685.1, OK387686.1, OK387687.1, OK387688.1, OK387689.1, OK387690.1, OK387691.1, OK387692.1, OK387693.1, OK387694.1, OK387695.1, OK387696.1, OK387697.1, OK387698.1, OK387699.1, OK387700.1, OK387701.1, OK387702.1, OK387703.1, OK387704.1, OK387705.1, OK387706.1, OK387707.1, OK387708.1, OK387709.1, OK387710.1, OK387711.1, OK387712.1, OK387713.1, OK387714.1, OK387715.1, OK387716.1, OK387717.1, OK387718.1, OK387719.1, OK387720.1, OK387721.1, OK387722.1, OK387723.1, OK387724.1, OK387725.1, OK387726.1, OK387727.1, OK387728.1, OK387729.1, OK387731.1, OK387732.1, OK387733.1, OK387734.1, OK387735.1, OK387736.1, OK387737.1, OK387738.1, OK387739.1, OK387740.1, OK387741.1, OK387742.1, OK387743.1, OK387746.1, OK387747.1, OK387748.1, OK387749.1, OK387751.1, OK387752.1, OK387753.1, OK387754.1, OK387755.1, OK387756.1, OK387757.1, OK387758.1, OK387759.1, OK387761.1, OK387762.1, OK387763.1, OK387764.1, OK387766.1, OK387770.1, OK387771.1, OK387772.1, OK387773.1, OK387774.1, OK387775.1, OK387776.1, OK387777.1, OK387778.1, OK387781.1, OK387783.1, OK387784.1, OK387785.1, OK387786.1, OK387787.1, OK387788.1, OK387789.1, OK387790.1, OK387791.1, OK387792.1, OK387793.1, OK387794.1, OK387795.1, OK387796.1, OK387797.1, OK387798.1, OK387799.1, OK387800.1, OK387801.1, OK387802.1, OK387803.1, OK387804.1, OK387805.1, OK387806.1, OK387807.1, OK387808.1, OK387809.1, OK387810.1, OK387811.1, OK387812.1, OK387813.1, OK387815.1, OK387816.1, OK387817.1, OK387818.1, OK387819.1, OK387820.1, OK387821.1, OK387822.1, OK387823.1, OK387824.1, OK387825.1, OK387826.1, OK387827.1, OK387828.1, OK387829.1, OK387830.1, OK387831.1, OK387832.1, OK387835.1, OK387836.1, OK387837.1, OK387838.1, OK387839.1, OK387840.1, OK387841.1, OK387842.1, OK387843.1, OK387844.1, OK387845.1, OK387846.1, OK387847.1, OK387848.1, OK387849.1, OK387850.1, OK387851.1, OK387852.1, OK387853.1, OK387854.1, OK387855.1, OK387856.1, OK387857.1, OK387858.1, OK387859.1, OK387860.1, OK387861.1, OK387862.1, OK387863.1, OK387864.1, OK387865.1, OK387867.1, OK387868.1, OK387869.1, OK387870.1, OK387871.1, OK387872.1, OK387873.1, OK387874.1, OK387875.1, OK387876.1, OK387877.1, OK387878.1, OK387879.1, OK387880.1, OK387881.1, OK387882.1, OK387883.1, OK387884.1, OK387885.1, OK387886.1, OK387887.1, OK387888.1, OK387889.1, OK387890.1, OK387891.1, OK387892.1, OK387893.1, OK387894.1, OK387895.1, OK387896.1, OK387897.1, OK387898.1, OK387899.1, OK387900.1, OK387901.1, OK387902.1, OK387903.1, OK387904.1, OK387905.1, OK387906.1, OK387907.1, OK387908.1, OK387909.1, OK387910.1, OK387911.1, OK387912.1, OK387913.1, OK387914.1, OK387916.1, OK387917.1, OK387918.1, OK387919.1, OK387920.1, OK387921.1, OK387922.1, OK387923.1, OK387924.1, OK387925.1, OK387926.1, OK387927.1, OK387928.1, OK387929.1, OK387930.1, OK387931.1, OK387932.1, OK387933.1, OK387934.1, OK387935.1, OK387936.1, OK387937.1, OK387938.1, OK387940.1, OK387941.1, OK387942.1, OK387943.1, OK387944.1, OK387945.1, OK387946.1, OK387947.1, OK387948.1, OK387949.1, OK387950.1, OK387951.1, OK387952.1, OK387953.1, OK387954.1, OK387955.1, OK387956.1, OK387957.1, OK387958.1, OK387959.1, OK387960.1, OK387961.1, OK387963.1, OK387964.1, OK387965.1, OK387966.1, OK387967.1, OK387968.1, OK387969.1, OK387970.1, OK387971.1, OK387972.1, OK387973.1, OK387974.1, OK387975.1, OK387976.1, OK387977.1, OK387978.1, OK387979.1, OK387980.1, OK387981.1, OK387982.1, OK387983.1, OK387984.1, OK387985.1, OK387986.1, OK387987.1, OK387988.1, OK387989.1, OK387991.1, OK387992.1, OK387994.1, OK387996.1, OK387997.1, OK387998.1, OK387999.1, OK388000.1, OK388001.1, OK388002.1, OK388003.1, OK388005.1, OK388006.1, OK388007.1, OK388008.1, OK388009.1, OK388010.1, OK388011.1, OK388013.1, OK388014.1, OK388015.1, OK388016.1, OK388017.1, OK388018.1, OK388019.1, OK388020.1, OK388021.1, OK388022.1, OK388023.1, OK388024.1, OK388025.1, OK388027.1, OK388028.1, OK388029.1, OK388030.1, OK388031.1, OK388032.1, OK388033.1, OK388034.1, OK388035.1, OK388036.1, OK388037.1, OK388038.1, OK388039.1, OK388040.1, OK388041.1, OK388043.1, OK388044.1, OK388045.1, OK388046.1, OK388047.1, OK388048.1, OK388049.1, OK388050.1, OK388051.1, OK388052.1, OK388054.1, OK388055.1, OK388056.1, OK388057.1, OK388058.1, OK388059.1, OK388060.1, OK388061.1, OK388062.1, OK388063.1, OK388064.1, OK388065.1, OK388066.1, OK388067.1, OK388068.1, OK388069.1, OK388070.1, OK388071.1, OK388072.1, OK388073.1, OK388074.1, OK388075.1, OK388076.1, OK388077.1, OK388078.1, OK388079.1, OK388080.1, OK388081.1, OK388082.1, OK388083.1, OK388085.1, OK388086.1, OK388088.1, OK388089.1, OK388091.1, OK388092.1, OK388093.1, OK388094.1, OK388095.1, OK388096.1, OK388097.1, OK388098.1, OK388099.1, OK388100.1, OK388101.1, OK388102.1, OK388103.1, OK388104.1, OK388105.1, OK388106.1, OK388107.1, OK388108.1, OK388109.1, OK388110.1, OK388111.1, OK388112.1, OK388113.1, OK388114.1, OK388116.1, OK388117.1, OK388118.1, OK388119.1, OK388120.1, OK388121.1, OK388122.1, OK388123.1, OK388124.1, OK388125.1, OK388126.1, OK388127.1, OK388128.1, OK388129.1, OK388130.1, OK388131.1, OK388132.1, OK388133.1, OK388134.1, OK388135.1, OK388136.1, OK388137.1, OK388138.1, OK388139.1, OK388140.1, OK388141.1, OK388142.1, OK388143.1, OK388144.1, OK388145.1, OK388146.1, OK388147.1, OK388148.1, OK388149.1, OK388150.1, OK388151.1, OK388152.1, OK388153.1, OK388154.1, OK388155.1, OK388156.1, OK388157.1, OK388158.1, OK388159.1, OK388160.1, OK388161.1, OK388162.1, OK388163.1, OK388164.1, OK388165.1, OK388166.1, OK388167.1, OK388168.1, OK388169.1, OK388170.1, OK388172.1, OK388173.1, OK388174.1, OK388176.1, OK388177.1, OK388178.1, OK388179.1, OK388180.1, OK388181.1, OK388182.1, OK388183.1, OK388184.1, OK388185.1, OK388186.1, OK388187.1, OK388188.1, OK388189.1, OK388190.1, OK388191.1, OK388192.1, OK388193.1, OK388194.1, OK388195.1, OK388196.1, OK388197.1, OK388198.1, OK388199.1, OK388200.1, OK388201.1, OK388202.1, OK388203.1, OK388204.1, OK388205.1, OK388206.1, OK388207.1, OK388208.1, OK388209.1, OK388210.1, OK388211.1, OK388212.1, OK388213.1, OK388214.1, OK388215.1, OK388216.1, OK388217.1, OK388218.1, OK388219.1, OK388220.1, OK388221.1, OK388222.1, OK388223.1, OK388224.1, OK388225.1, OK388226.1, OK388227.1, OK388228.1, OK388229.1, OK388230.1, OK388232.1, OK388233.1, OK388234.1, OK388235.1, OK388236.1, OK388237.1, OK388238.1, OK388239.1, OK388240.1, OK388241.1, OK388242.1, OK388243.1, OK388244.1, OK388245.1, OK388246.1, OK388247.1, OK388248.1, OK388249.1, OK388250.1, OK388251.1, OK388252.1, OK388253.1, OK388254.1, OK388256.1, OK388257.1, OK388258.1, OK388259.1, OK388260.1, OK388261.1, OK388262.1, OK388263.1, OK388264.1, OK388265.1, OK388266.1, OK388267.1, OK388268.1, OK388269.1, OK388270.1, OK388271.1, OK388272.1, OK388273.1, OK388274.1, OK388275.1, OK388276.1, OK388277.1, OK388278.1, OK388279.1, OK388280.1, OK388281.1, OK388283.1, OK388284.1, OK388285.1, OK388286.1, OK388288.1, OK388289.1, OK388290.1, OK388291.1, OK388292.1, OK388293.1, OK388294.1, OK388295.1, OK388296.1, OK388298.1, OK388299.1, OK388300.1, OK388301.1, OK388304.1, OK388305.1, OK388306.1, OK388307.1, OK388308.1, OK388309.1, OK388310.1, OK388312.1, OK388314.1, OK388316.1, OK388317.1, OK388318.1, OK388320.1, OK388321.1, OK388322.1, OK388323.1, OK388324.1, OK388325.1, OK388326.1, OK388327.1, OK388328.1, OK388329.1, OK388330.1, OK388332.1, OK388333.1, OK388334.1, OK388335.1, OK388337.1, OK388338.1, OK388339.1, OK388340.1, OK388341.1, OK388342.1, OK388343.1, OK388344.1, OK388345.1, OK388347.1, OK388348.1, OK388349.1, OK388350.1, OK388351.1, OK388352.1, OK388353.1, OK388354.1, OK388355.1, OK388357.1, OK388358.1, OK388359.1, OK388362.1, OK388363.1, OK388364.1, OK388367.1, OK388368.1, OK388369.1, OK388371.1, OK388372.1, OK388373.1, OK388375.1, OK388376.1, OK388377.1, OK388378.1, OK388379.1, OK388380.1, OK388381.1, OK388382.1, OK388383.1, OK388384.1, OK388385.1, OK388386.1, OK388388.1, OK388389.1, OK388390.1, OK388391.1, OK388392.1, OK388393.1, OK388394.1, OK388395.1, OK388397.1, OK388398.1, OK388399.1, OK388401.1, OK388402.1, OK388403.1, OK388404.1, OK388405.1, OK388406.1, OK388407.1, OK388409.1, OK388411.1, OK388412.1, OK388414.1, OK388415.1, OK388416.1, OK388417.1, OK388418.1, OK388419.1, OK388420.1, OK388421.1, OK388422.1, OK388423.1, OK388424.1, OK388425.1, OK388426.1, OK388427.1, OK388428.1, OK388429.1, OK388430.1, OK388431.1, OK388432.1, OK388433.1, OK388434.1, OK388435.1, OK388436.1, OK388438.1, OK388439.1, OK388440.1, OK388441.1, OK388442.1, OK388443.1, OK388444.1, OK388445.1, OK388446.1, OK388447.1, OK388448.1, OK388449.1, OK388450.1, OK388451.1, OK388453.1, OK388454.1, OK388455.1, OK388457.1, OK388458.1, OK388459.1, OK388460.1, OK388461.1, OK388463.1, OK388464.1, OK388465.1, OK388466.1, OK388467.1, OK388468.1, OK388469.1, OK388470.1, OK388471.1, OK388472.1, OK388473.1, OK388474.1, OK388475.1, OK388476.1, OK388477.1, OK388478.1, OK388479.1, OK388480.1, OK388481.1, OK388482.1, OK388483.1, OK388484.1, OK388485.1, OK388486.1, OK388487.1, OK388488.1, OK388489.1, OK388490.1, OK388491.1, OK388492.1, OK388493.1, OK388494.1, OK388495.1, OK388496.1, OK388497.1, OK388498.1, OK388499.1, OK388500.1, OK388501.1, OK388502.1, OK388503.1, OK388504.1, OK388505.1, OK388506.1, OK388507.1, OK388508.1, OK388509.1, OK388510.1, OK388511.1, OK388512.1, OK388513.1, OK388514.1, OK388515.1, OK388516.1, OK388517.1, OK388518.1, OK388519.1, OK388520.1, OK388521.1, OK388523.1, OK388524.1, OK388525.1, OK388526.1, OK388527.1, OK388528.1, OK388529.1, OK388530.1, OK388531.1, OK388532.1, OK388534.1, OK388535.1, OK388536.1, OK388537.1, OK388538.1, OK388539.1, OK388540.1, OK388541.1, OK388542.1, OK388543.1, OK388544.1, OK388546.1, OK388547.1, OK388548.1, OK388549.1, OK388550.1, OK388551.1, OK388552.1, OK388553.1, OK388554.1, OK388555.1, OK388556.1, OK388557.1, OK388558.1, OK388559.1, OK388560.1, OK388561.1, OK388562.1, OK388563.1, OK388564.1, OK388565.1, OK388566.1, OK388567.1, OK388568.1, OK388569.1, OK388570.1, OK388571.1, OK388572.1, OK388573.1, OK388574.1, OK388575.1, OK388576.1, OK388577.1, OK388578.1, OK388579.1, OK388580.1, OK388581.1, OK388582.1, OK388583.1, OK388584.1, OK388585.1, OK388586.1, OK388587.1, OK388588.1, OK388589.1, OK388590.1, OK388591.1, OK388593.1, OK388594.1, OK388595.1, OK388596.1, OK388597.1, OK388598.1, OK388599.1, OK388600.1, OK388601.1, OK388602.1, OK388603.1, OK388605.1, OK388606.1, OK388607.1, OK388608.1, OK388609.1, OK388610.1, OK388611.1, OK388612.1, OK388613.1, OK388614.1, OK388615.1, OK388616.1, OK388617.1, OK388618.1, OK388619.1, OK388620.1, OK388621.1, OK388622.1, OK388623.1, OK388624.1, OK388625.1, OK388626.1, OK388627.1, OK388628.1, OK388629.1, OK388630.1, OK388631.1, OK388632.1, OK388634.1, OK388635.1, OK388636.1, OK388637.1, OK388638.1, OK388639.1, OK388640.1, OK388641.1, OK388643.1, OK388644.1, OK388645.1, OK388646.1, OK388647.1, OK388648.1, OK388649.1, OK388650.1, OK388651.1, OK388652.1, OK388653.1, OK388654.1, OK388655.1, OK388656.1, OK388657.1, OK388658.1, OK388659.1, OK388660.1, OK388661.1, OK388662.1, OK388663.1, OK388664.1, OK388665.1, OK388666.1, OK388667.1, OK388668.1, OK388669.1, OK388670.1, OK388672.1, OK388673.1, OK388674.1, OK388675.1, OK388676.1, OK388677.1, OK388678.1, OK388679.1, OK388680.1, OK388681.1, OK388682.1, OK388683.1, OK388684.1, OK388685.1, OK388686.1, OK388687.1, OK388688.1, OK388689.1, OK388690.1, OK388691.1, OK388692.1, OK388693.1, OK388694.1, OK388695.1, OK388696.1, OK388697.1, OK388698.1, OK388699.1, OK388700.1, OK388702.1, OK388704.1, OK388705.1, OK388706.1, OK388707.1, OK388708.1, OK388709.1, OK388710.1, OK388711.1, OK388712.1, OK388713.1, OK388714.1, OK388715.1, OK388716.1, OK388717.1, OK388718.1, OK388719.1, OK388720.1, OK388721.1, OK388722.1, OK388723.1, OK388724.1, OK388725.1, OK388727.1, OK388729.1, OK388730.1, OK388731.1, OK388732.1, OK388733.1, OK388734.1, OK388735.1, OK388737.1, OK388738.1, OK388739.1, OK388740.1, OK388741.1, OK388742.1, OK388743.1, OK388744.1, OK388745.1, OK388746.1, OK388748.1, OK388749.1, OK388750.1, OK388751.1, OK388752.1, OK388754.1, OK388755.1, OK388756.1, OK388757.1, OK388758.1, OK388759.1, OK388760.1, OK388761.1, OK388762.1, OK388763.1, OK388764.1, OK388765.1, OK388766.1, OK388767.1, OK388768.1, OK388769.1, OK388771.1, OK388772.1, OK388773.1, OK388774.1, OK388775.1, OK388776.1, OK388777.1, OK388778.1, OK388779.1, OK388780.1, OK388782.1, OK388783.1, OK388784.1, OK388785.1, OK388786.1, OK388787.1, OK388788.1, OK388789.1, OK388790.1, OK388791.1, OK388792.1, OK388793.1, OK388794.1, OK388795.1, OK388796.1, OK388797.1, OK388798.1, OK388799.1, OK388800.1, OK388801.1, OK388802.1, OK388803.1, OK388804.1, OK388805.1, OK388806.1, OK388807.1, OK388808.1, OK388809.1, OK388810.1, OK388811.1, OK388812.1, OK388813.1, OK388814.1, OK388815.1, OK388816.1, OK388817.1, OK388818.1, OK388819.1, OK388820.1, OK388821.1, OK388822.1, OK388823.1, OK388824.1, OK388825.1, OK388826.1, OK388827.1, OK388828.1, OK388829.1, OK388830.1, OK388831.1, OK388832.1, OK388833.1, OK388834.1, OK388835.1, OK388836.1, OK388837.1, OK388838.1, OK388839.1, OK388840.1, OK388841.1, OK388842.1, OK388843.1, OK388844.1, OK388845.1, OK388846.1, OK388847.1, OK388848.1, OK388849.1, OK388850.1, OK388851.1, OK388852.1, OK388853.1, OK388854.1, OK388855.1, OK388856.1, OK388857.1, OK388858.1, OK388859.1, OK388860.1, OK388861.1, OK388862.1, OK388863.1, OK388864.1, OK388865.1, OK388866.1, OK388867.1, OK388868.1, OK388869.1, OK388870.1, OK388871.1, OK388872.1, OK388873.1, OK388874.1, OK388875.1, OK388877.1, OK388878.1, OK388879.1, OK388880.1, OK388881.1, OK388882.1, OK388883.1, OK388885.1, OK388886.1, OK388887.1, OK388888.1, OK388889.1, OK388890.1, OK388891.1, OK388892.1, OK388893.1, OK388894.1, OK388895.1, OK388896.1, OK388897.1, OK388898.1, OK388899.1, OK388900.1, OK388901.1, OK388902.1, OK388903.1, OK388904.1, OK388905.1, OK388906.1, OK388907.1, OK388908.1, OK388909.1, OK388910.1, OK388911.1, OK388912.1, OK388914.1, OK388915.1, OK388916.1, OK388917.1, OK388918.1, OK388919.1, OK388920.1, OK388921.1, OK388922.1, OK388923.1, OK388924.1, OK388925.1, OK388926.1, OK388927.1, OK388928.1, OK388929.1, OK388930.1, OK388931.1, OK388932.1, OK388933.1, OK388934.1, OK388935.1, OK388936.1, OK388937.1, OK388938.1, OK388939.1, OK388940.1, OK388941.1, OK388942.1, OK388943.1, OK388944.1, OK388945.1, OK388946.1, OK388947.1, OK388948.1, OK388949.1, OK388950.1, OK388951.1, OK388952.1, OK388953.1, OK388954.1, OK388955.1, OK388956.1, OK388957.1, OK388958.1, OK388959.1, OK388960.1, OK388961.1, OK388962.1, OK388963.1, OK388964.1, OK388965.1, OK388966.1, OK388967.1, OK388968.1, OK388969.1, OK388970.1, OK388971.1, OK388972.1, OK388973.1, OK388974.1, OK388975.1, OK388976.1, OK388977.1, OK388978.1, OK388979.1, OK388980.1, OK388981.1, OK388982.1, OK388983.1, OK388984.1, OK388985.1, OK388986.1, OK388987.1, OK388988.1, OK388989.1, OK388990.1, OK388991.1, OK388992.1, OK388993.1, OK388995.1, OK388996.1, OK388997.1, OK388998.1, OK388999.1, OK389000.1, OK389001.1, OK389002.1, OK389003.1, OK389004.1, OK389005.1, OK389006.1, OK389007.1, OK389008.1, OK389009.1, OK389010.1, OK389011.1, OK389012.1, OK389014.1, OK389015.1, OK389016.1, OK389017.1, OK389018.1, OK389019.1, OK389020.1, OK389021.1, OK389022.1, OK389023.1, OK389025.1, OK389026.1, OK389027.1, OK389028.1, OK389029.1, OK389030.1, OK389031.1, OK389032.1, OK389033.1, OK389034.1, OK389035.1, OK389036.1, OK389038.1, OK389039.1, OK389040.1, OK389041.1, OK389043.1, OK389044.1, OK389045.1, OK389046.1, OK389047.1, OK389048.1, OK389049.1, OK389050.1, OK389051.1, OK389053.1, OK389054.1, OK389055.1, OK389056.1, OK389057.1, OK389058.1, OK389059.1, OK389061.1, OK389062.1, OK389063.1, OK389064.1, OK389065.1, OK389066.1, OK389067.1, OK389068.1, OK389069.1, OK389071.1, OK389072.1, OK389073.1, OK389074.1, OK389075.1, OK389076.1, OK389077.1, OK389078.1, OK389079.1, OK389080.1, OK389081.1, OK389082.1, OK389083.1, OK389084.1, OK389085.1, OK389087.1, OK389088.1, OK389089.1, OK389090.1, OK389092.1, OK389093.1, OK389094.1, OK389095.1, OK389096.1, OK389097.1, OK389098.1, OK389099.1, OK389100.1, OK389101.1, OK389102.1, OK389103.1, OK389104.1, OK389105.1, OK389106.1, OK389107.1, OK389108.1, OK389109.1, OK389110.1, OK389112.1, OK389113.1, OK389114.1, OK389115.1, OK389116.1, OK389117.1, OK389118.1, OK389119.1, OK389120.1, OK389121.1, OK389122.1, OK389123.1, OK389124.1, OK389126.1, OK389127.1, OK389128.1, OK389129.1, OK389131.1, OK389132.1, OK389133.1, OK389134.1, OK389135.1, OK389136.1, OK389137.1, OK389138.1, OK389139.1, OK389140.1, OK389141.1, OK389142.1, OK389143.1, OK389144.1, OK389145.1, OK389146.1, OK389147.1, OK389149.1, OK389150.1, OK389151.1, OK389152.1, OK389153.1, OK389154.1, OK389155.1, OK389156.1, OK389157.1, OK389158.1, OK389159.1, OK389160.1, OK389161.1, OK389162.1, OK389163.1, OK389164.1, OK389165.1, OK389166.1, OK389167.1, OK389169.1, OK389170.1, OK389171.1, OK389172.1, OK389173.1, OK389174.1, OK389176.1, OK389177.1, OK389178.1, OK389179.1, OK389180.1, OK389181.1, OK389182.1, OK389183.1, OK389184.1, OK389185.1, OK389186.1, OK389188.1, OK389189.1, OK389191.1, OK389192.1, OK389193.1, OK389195.1, OK389198.1, OK389199.1, OK389200.1, OK389201.1, OK389202.1, OK389203.1, OK389205.1, OK389206.1, OK389207.1, OK389208.1, OK389209.1, OK389210.1, OK389211.1, OK389213.1, OK389215.1, OK389216.1, OK389219.1, OK389222.1, OK389223.1, OK389224.1, OK389225.1, OK389226.1, OK389227.1, OK389229.1, OK389230.1, OK389231.1, OK389232.1, OK389233.1, OK389234.1, OK389235.1, OK389236.1, OK389237.1, OK389238.1, OK389239.1, OK389241.1, OK389242.1, OK389243.1, OK389244.1, OK389245.1, OK389246.1, OK389247.1, OK389248.1, OK389249.1, OK389250.1, OK389251.1, OK389252.1, OK389253.1, OK389255.1, OK389256.1, OK389257.1, OK389258.1, OK389259.1, OK389261.1, OK389262.1, OK389263.1, OK389264.1, OK389265.1, OK389266.1, OK389267.1, OK389268.1, OK389269.1, OK389270.1, OK389271.1, OK389272.1, OK389273.1, OK389274.1, OK389275.1, OK389276.1, OK389277.1, OK389278.1, OK389279.1, OK389280.1, OK389281.1, OK389283.1, OK389284.1, OK389285.1, OK389286.1, OK389287.1, OK389288.1, OK389289.1, OK389290.1, OK389291.1, OK389292.1, OK389293.1, OK389294.1, OK389295.1, OK389296.1, OK389297.1, OK389298.1, OK389299.1, OK389300.1, OK389301.1, OK389302.1, OK389303.1, OK389304.1, OK389305.1, OK389306.1, OK389307.1, OK389308.1, OK389309.1, OK389310.1, OK389311.1, OK389312.1, OK389313.1, OK389314.1, OK389315.1, OK389316.1, OK389317.1, OK389318.1, OK389319.1, OK389320.1, OK389321.1, OK389322.1, OK389323.1, OK389324.1, OK389325.1, OK389327.1, OK389329.1, OK389330.1, OK389331.1, OK389332.1, OK389333.1, OK389334.1, OK389336.1, OK389337.1, OK389338.1, OK389340.1, OK389342.1, OK389343.1, OK389345.1, OK389346.1, OK389347.1, OK389350.1, OK389351.1, OK389352.1, OK389353.1, OK389354.1, OK389355.1, OK389356.1, OK389358.1, OK389359.1, OK389360.1, OK389361.1, OK389362.1, OK389363.1, OK389364.1, OK389365.1, OK389366.1, OK389367.1, OK389368.1, OK389369.1, OK389370.1, OK389371.1, OK389372.1, OK389373.1, OK389374.1, OK389375.1, OK389376.1, OK389377.1, OK389378.1, OK389379.1, OK389380.1, OK389381.1, OK389382.1, OK389383.1, OK389384.1, OK389385.1, OK389386.1, OK389387.1, OK389388.1, OK389389.1, OK389390.1, OK389391.1, OK389392.1, OK389393.1, OK389394.1, OK389395.1, OK389396.1, OK389397.1, OK389398.1, OK389399.1, OK389400.1, OK389401.1, OK389402.1, OK389403.1, OK389404.1, OK389405.1, OK389410.1, OK389411.1, OK389413.1, OK389414.1, OK389415.1, OK389416.1, OK389417.1, OK389418.1, OK389419.1, OK389420.1, OK389421.1, OK389424.1, OK389425.1, OK389426.1, OK389427.1, OK389428.1, OK389429.1, OK389430.1, OK389431.1, OK389433.1, OK389435.1, OK389436.1, OK389437.1, OK389438.1, OK389439.1, OK389440.1, OK389441.1, OK389442.1, OK389443.1, OK389444.1, OK389445.1, OK389446.1, OK389447.1, OK389448.1, OK389451.1, OK389452.1, OK389453.1, OK389454.1, OK389455.1, OK389456.1, OK389457.1, OK389458.1, OK389459.1, OK389460.1, OK389461.1, OK389462.1, OK389463.1, OK389465.1, OK389467.1, OK389468.1, OK389469.1, OK389470.1, OK389471.1, OK389472.1, OK389473.1, OK389474.1, OK389475.1, OK389477.1, OK389478.1, OK389479.1, OK389480.1, OK389481.1, OK389482.1, OK389483.1, OK389484.1, OK389485.1, OK389486.1, OK389487.1, OK389488.1, OK389490.1, OK389491.1, OK389492.1, OK389493.1, OK389494.1, OK389495.1, OK389496.1, OK389497.1, OK389498.1, OK389499.1, OK389500.1, OK389501.1, OK389502.1, OK389503.1, OK389504.1, OK389505.1, OK389506.1, OK389507.1, OK389508.1, OK389509.1, OK389510.1, OK389511.1, OK389512.1, OK389513.1, OK389514.1, OK389515.1, OK389516.1, OK389517.1, OK389518.1, OK389519.1, OK389520.1, OK389521.1, OK389522.1, OK389523.1, OK389524.1, OK389525.1, OK389526.1, OK389528.1, OK389529.1, OK389530.1, OK389531.1, OK389532.1, OK389533.1, OK389534.1, OK389535.1, OK389536.1, OK389537.1, OK389538.1, OK389539.1, OK389540.1, OK389541.1, OK389542.1, OK389543.1, OK389544.1, OK389545.1, OK389546.1, OK389547.1, OK389548.1, OK389549.1, OK389550.1, OK389551.1, OK389552.1, OK389553.1, OK389554.1, OK389555.1, OK389557.1, OK389558.1, OK389559.1, OK389560.1, OK389561.1, OK389562.1, OK389563.1, OK389564.1, OK389567.1, OK389568.1, OK389569.1, OK389570.1, OK389571.1, OK389572.1, OK389573.1, OK389574.1, OK389575.1, OK389576.1, OK389577.1, OK389578.1, OK389579.1, OK389580.1, OK389581.1, OK389582.1, OK389583.1, OK389584.1, OK389585.1, OK389586.1, OK389588.1, OK389589.1, OK389590.1, OK389591.1, OK389592.1, OK389593.1, OK389594.1, OK389595.1, OK389596.1, OK389597.1, OK389598.1, OK389599.1, OK389600.1, OK389601.1, OK389602.1, OK389603.1, OK389604.1, OK389605.1, OK389606.1, OK389607.1, OK389608.1, OK389609.1, OK389610.1, OK389611.1, OK389612.1, OK389614.1, OK389615.1, OK389616.1, OK389617.1, OK389618.1, OK389619.1, OK389621.1, OK389622.1, OK389623.1, OK389624.1, OK389625.1, OK389626.1, OK389628.1, OK389629.1, OK389631.1, OK389632.1, OK389633.1, OK389634.1, OK389635.1, OK389636.1, OK389637.1, OK389638.1, OK389639.1, OK389640.1, OK389641.1, OK389642.1, OK389644.1, OK389645.1, OK389646.1, OK389647.1, OK389648.1, OK389649.1, OK389652.1, OK389653.1, OK389654.1, OK389655.1, OK389656.1, OK389657.1, OK389658.1, OK389659.1, OK389660.1, OK389661.1, OK389663.1, OK389664.1, OK389665.1, OK389666.1, OK389667.1, OK389668.1, OK389669.1, OK389670.1, OK389671.1, OK389672.1, OK389673.1, OK389674.1, OK389675.1, OK389676.1, OK389677.1, OK389678.1, OK389679.1, OK389680.1, OK389681.1, OK389682.1, OK389683.1, OK389684.1, OK389685.1, OK389686.1, OK389687.1, OK389688.1, OK389689.1, OK389690.1, OK389691.1, OK389692.1, OK389693.1, OK389694.1, OK389695.1, OK389696.1, OK389697.1, OK389698.1, OK389699.1, OK389700.1, OK389701.1, OK389702.1, OK389703.1, OK389704.1, OK389705.1, OK389706.1, OK389707.1, OK389708.1, OK389709.1, OK389710.1, OK389711.1, OK389712.1, OK389713.1, OK389714.1, OK389715.1, OK389716.1, OK389717.1, OK389718.1, OK389719.1, OK389720.1, OK389721.1, OK389722.1, OK389723.1, OK389724.1, OK389725.1, OK389726.1, OK389727.1, OK389728.1, OK389729.1, OK389730.1, OK389731.1, OK389732.1, OK389733.1, OK389734.1, OK389735.1, OK389736.1, OK389737.1, OK389738.1, OK389739.1, OK389740.1, OK389742.1, OK389743.1, OK389744.1, OK389745.1, OK389746.1, OK389747.1, OK389748.1, OK389749.1, OK389750.1, OK389751.1, OK389752.1, OK389753.1, OK389754.1, OK389756.1, OK389757.1, OK389758.1, OK389759.1, OK389760.1, OK389761.1, OK389762.1, OK389763.1, OK389764.1, OK389765.1, OK389766.1, OK389767.1, OK389768.1, OK389770.1, OK389774.1, OK389775.1, OK389776.1, OK389777.1, OK389781.1, OK389782.1, OK389783.1, OK389784.1, OK389785.1, OK389787.1, OK389788.1, OK389789.1, OK389790.1, OK389791.1, OK389792.1, OK389793.1, OK389794.1, OK389795.1, OK389796.1, OK389797.1, OK389798.1, OK389799.1, OK389800.1, OK389801.1, OK389802.1, OK389803.1, OK389804.1, OK389805.1, OK389806.1, OK389808.1, OK389809.1, OK389810.1, OK389811.1, OK389812.1, OK389813.1, OK389814.1, OK389815.1, OK389816.1, OK389817.1, OK389819.1, OK389820.1, OK389821.1, OK389822.1, OK389823.1, OK389824.1, OK389825.1, OK389827.1, OK389828.1, OK389829.1, OK389830.1, OK389831.1, OK389832.1, OK389833.1, OK389834.1, OK389835.1, OK389836.1, OK389837.1, OK389838.1, OK389839.1, OK389840.1, OK389841.1, OK389842.1, OK389843.1, OK389844.1, OK389845.1, OK389846.1, OK389847.1, OK389848.1, OK389849.1, OK389850.1, OK389851.1, OK389852.1, OK389853.1, OK389854.1, OK389856.1, OK389857.1, OK389858.1, OK389859.1, OK389860.1, OK389861.1, OK389862.1, OK389863.1, OK389864.1, OK389865.1, OK389866.1, OK389867.1, OK389868.1, OK389869.1, OK389870.1, OK389871.1, OK389872.1, OK389873.1, OK389874.1, OK389875.1, OK389876.1, OK389877.1, OK389878.1, OK389879.1, OK389880.1, OK389881.1, OK389882.1, OK389883.1, OK389884.1, OK389887.1, OK389888.1, OK389890.1, OK389891.1, OK389892.1, OK389893.1, OK389894.1, OK389895.1, OK389897.1, OK389898.1, OK389899.1, OK389900.1, OK389901.1, OK389902.1, OK389904.1, OK389905.1, OK389906.1, OK389907.1, OK389908.1, OK389909.1, OK389910.1, OK389913.1, OK389914.1, OK389915.1, OK389916.1, OK389917.1, OK389918.1, OK389921.1, OK389922.1, OK389923.1, OK389924.1, OK389925.1, OK389926.1, OK389927.1, OK389928.1, OK389929.1, OK389931.1, OK389932.1, OK389933.1, OK389934.1, OK389935.1, OK389936.1, OK389937.1, OK389938.1, OK389939.1, OK389940.1, OK389941.1, OK389942.1, OK389943.1, OK389944.1, OK389945.1, OK389946.1, OK389947.1, OK389948.1, OK389949.1, OK389950.1, OK389951.1, OK389952.1, OK389953.1, OK389954.1, OK389955.1, OK389956.1, OK389957.1, OK389958.1, OK389961.1, OK389965.1, OK389966.1, OK389967.1, OK389968.1, OK389969.1, OK389970.1, OK389971.1, OK389972.1, OK389974.1, OK389975.1, OK389976.1, OK389977.1, OK389978.1, OK389979.1, OK389980.1, OK389981.1, OK389982.1, OK389983.1, OK389984.1, OK389985.1, OK389986.1, OK389987.1, OK389988.1, OK389989.1, OK389990.1, OK389991.1, OK389992.1, OK389993.1, OK389994.1, OK389995.1, OK389996.1, OK389997.1, OK389998.1, OK389999.1, OK390000.1, OK390001.1, OK390002.1, OK390004.1, OK390005.1, OK390006.1, OK390007.1, OK390009.1, OK390010.1, OK390011.1, OK390012.1, OK390013.1, OK390014.1, OK390015.1, OK390016.1, OK390017.1, OK390018.1, OK390019.1, OK390020.1, OK390021.1, OK390022.1, OK390023.1, OK390024.1, OK390025.1, OK390026.1, OK390027.1, OK390028.1, OK390029.1, OK390030.1, OK390031.1, OK390032.1, OK390033.1, OK390034.1, OK390035.1, OK390036.1, OK390037.1, OK390038.1, OK390039.1, OK390040.1, OK390041.1, OK390042.1, OK390044.1, OK390045.1, OK390047.1, OK390049.1, OK390050.1, OK390051.1, OK390052.1, OK390053.1, OK390054.1, OK390055.1, OK390056.1, OK390057.1, OK390058.1, OK390059.1, OK390060.1, OK390061.1, OK390062.1, OK390063.1, OK390064.1, OK390065.1, OK390066.1, OK390067.1, OK390068.1, OK390069.1, OK390070.1, OK390071.1, OK390072.1, OK390073.1, OK390074.1, OK390075.1, OK390076.1, OK390077.1, OK390078.1, OK390079.1, OK390080.1, OK390081.1, OK390082.1, OK390083.1, OK390084.1, OK390085.1, OK390086.1, OK390087.1, OK390088.1, OK390089.1, OK390091.1, OK390092.1, OK390093.1, OK390094.1, OK390096.1, OK390097.1, OK390099.1, OK390100.1, OK390101.1, OK390102.1, OK390103.1, OK390104.1, OK390105.1, OK390106.1, OK390107.1, OK390108.1, OK390109.1, OK390110.1, OK390111.1, OK390112.1, OK390113.1, OK390114.1, OK390115.1, OK390116.1, OK390117.1, OK390118.1, OK390119.1, OK390120.1, OK390121.1, OK390123.1, OK390124.1, OK390125.1, OK390127.1, OK390129.1, OK390130.1, OK390131.1, OK390132.1, OK390133.1, OK390134.1, OK390135.1, OK390136.1, OK390137.1, OK390138.1, OK390139.1, OK390140.1, OK390141.1, OK390142.1, OK390143.1, OK390144.1, OK390145.1, OK390146.1, OK390147.1, OK390148.1, OK390150.1, OK390151.1, OK390152.1, OK390153.1, OK390154.1, OK390155.1, OK390156.1, OK390157.1, OK390158.1, OK390159.1, OK390160.1, OK390162.1, OK390163.1, OK390164.1, OK390167.1, OK390168.1, OK390169.1, OK390170.1, OK390171.1, OK390172.1, OK390173.1, OK390174.1, OK390175.1, OK390176.1, OK390177.1, OK390178.1, OK390179.1, OK390180.1, OK390181.1, OK390182.1, OK390183.1, OK390184.1, OK390185.1, OK390186.1, OK390187.1, OK390188.1, OK390189.1, OK390190.1, OK390191.1, OK390192.1, OK390193.1, OK390194.1, OK390195.1, OK390196.1, OK390197.1, OK390198.1, OK390199.1, OK390200.1, OK390201.1, OK390202.1, OK390203.1, OK390204.1, OK390205.1, OK390206.1, OK390207.1, OK390208.1, OK390209.1, OK390210.1, OK390211.1, OK390212.1, OK390213.1, OK390214.1, OK390215.1, OK390216.1, OK390217.1, OK390218.1, OK390219.1, OK390220.1, OK390221.1, OK390222.1, OK390223.1, OK390224.1, OK390225.1, OK390226.1, OK390227.1, OK390229.1, OK390230.1, OK390231.1, OK390232.1, OK390233.1, OK390234.1, OK390235.1, OK390236.1, OK390237.1, OK390238.1, OK390239.1, OK390241.1, OK390242.1, OK390243.1, OK390244.1, OK390245.1, OK390246.1, OK390249.1, OK390250.1, OK390251.1, OK390252.1, OK390253.1, OK390254.1, OK390256.1, OK390257.1, OK390258.1, OK390259.1, OK390260.1, OK390261.1, OK390262.1, OK390263.1, OK390264.1, OK390265.1, OK390266.1, OK390267.1, OK390268.1, OK390269.1, OK390270.1, OK390271.1, OK390272.1, OK390273.1, OK390275.1, OK390276.1, OK390277.1, OK390278.1, OK390279.1, OK390280.1, OK390281.1, OK390282.1, OK390283.1, OK390284.1, OK390285.1, OK390286.1, OK390287.1, OK390288.1, OK390289.1, OK390290.1, OK390291.1, OK390292.1, OK390293.1, OK390295.1, OK390296.1, OK390298.1, OK390300.1, OK390301.1, OK390302.1, OK390303.1, OK390304.1, OK390305.1, OK390306.1, OK390307.1, OK390308.1, OK390309.1, OK390310.1, OK390311.1, OK390312.1, OK390313.1, OK390314.1, OK390315.1, OK390316.1, OK390317.1, OK390318.1, OK390319.1, OK390320.1, OK390321.1, OK390322.1, OK390323.1, OK390324.1, OK390325.1, OK390326.1, OK390328.1, OK390329.1, OK390330.1, OK390331.1, OK390332.1, OK390333.1, OK390334.1, OK390335.1, OK390336.1, OK390337.1, OK390338.1, OK390339.1, OK390340.1, OK390341.1, OK390342.1, OK390343.1, OK390344.1, OK390345.1, OK390346.1, OK390347.1, OK390348.1, OK390349.1, OK390350.1, OK390351.1, OK390352.1, OK390353.1, OK390354.1, OK390355.1, OK390356.1, OK390357.1, OK390358.1, OK390359.1, OK390360.1, OK390361.1, OK390362.1, OK390363.1, OK390364.1, OK390365.1, OK390366.1, OK390367.1, OK390368.1, OK390369.1, OK390370.1, OK390371.1, OK390372.1, OK390373.1, OK390374.1, OK390375.1, OK390376.1, OK390377.1, OK390378.1, OK390380.1, OK390382.1, OK390383.1, OK390384.1, OK390386.1, OK390387.1, OK390389.1, OK390391.1, OK390392.1, OK390393.1, OK390394.1, OK390395.1, OK390396.1, OK390398.1, OK390399.1, OK390400.1, OK390403.1, OK390404.1, OK390407.1, OK390408.1, OK390409.1, OK390410.1, OK390411.1, OK390413.1, OK390414.1, OK390415.1, OK390416.1, OK390417.1, OK390418.1, OK390419.1, OK390420.1, OK390421.1, OK390422.1, OK390423.1, OK390424.1, OK390425.1, OK390426.1, OK390427.1, OK390428.1, OK390429.1, OK390430.1, OK390431.1, OK390433.1, OK390434.1, OK390435.1, OK390436.1, OK390437.1, OK390438.1, OK390439.1, OK390440.1, OK390442.1, OK390443.1, OK390444.1, OK390445.1, OK390446.1, OK390447.1, OK390448.1, OK390449.1, OK390450.1, OK390451.1, OK390452.1, OK390453.1, OK390454.1, OK390455.1, OK390456.1, OK390457.1, OK390458.1, OK390460.1, OK390461.1, OK390462.1, OK390463.1, OK390466.1, OK390467.1, OK390468.1, OK390470.1, OK390471.1, OK390472.1, OK390473.1, OK390474.1, OK390476.1, OK390477.1, OK390478.1, OK390479.1, OK390480.1, OK390481.1, OK390482.1, OK390483.1, OK390484.1, OK390486.1, OK390487.1, OK390488.1, OK390489.1, OK390490.1, OK390491.1, OK390492.1, OK390493.1, OK390494.1, OK390495.1, OK390496.1, OK390497.1, OK390498.1, OK390499.1, OK390500.1, OK390501.1, OK390502.1, OK390503.1, OK390504.1, OK390505.1, OK390506.1, OK390507.1, OK390508.1, OK390509.1, OK390511.1, OK390512.1, OK390513.1, OK390514.1, OK390515.1, OK390516.1, OK390517.1, OK390518.1, OK390519.1, OK390520.1, OK390521.1, OK390522.1, OK390523.1, OK390524.1, OK390525.1, OK390526.1, OK390527.1, OK390528.1, OK390529.1, OK390530.1, OK390531.1, OK390532.1, OK390533.1, OK390534.1, OK390535.1, OK390536.1, OK390537.1, OK390539.1, OK390540.1, OK390541.1, OK390542.1, OK390543.1, OK390544.1, OK390545.1, OK390546.1, OK390547.1, OK390548.1, OK390549.1, OK390550.1, OK390552.1, OK390553.1, OK390554.1, OK390555.1, OK390556.1, OK390557.1, OK390558.1, OK390559.1, OK390560.1, OK390561.1, OK390562.1, OK390563.1, OK390564.1, OK390565.1, OK390566.1, OK390567.1, OK390568.1, OK390569.1, OK390570.1, OK390571.1, OK390572.1, OK390573.1, OK390574.1, OK390575.1, OK390576.1, OK390577.1, OK390578.1, OK390579.1, OK390580.1, OK390581.1, OK390582.1, OK390583.1, OK390584.1, OK390585.1, OK390586.1, OK390587.1, OK390588.1, OK390589.1, OK390590.1, OK390591.1, OK390592.1, OK390593.1, OK390594.1, OK390595.1, OK390596.1, OK390597.1, OK390598.1, OK390599.1, OK390600.1, OK390601.1, OK390602.1, OK390603.1, OK390604.1, OK390605.1, OK390606.1, OK390607.1, OK390608.1, OK390609.1, OK390610.1, OK390611.1, OK390612.1, OK390613.1, OK390614.1, OK390615.1, OK390616.1, OK390617.1, OK390618.1, OK390619.1, OK390620.1, OK390621.1, OK390622.1, OK390623.1, OK390624.1, OK390626.1, OK390627.1, OK390628.1, OK390630.1, OK390631.1, OK390633.1, OK390635.1, OK390636.1, OK390637.1, OK390638.1, OK390639.1, OK390640.1, OK390641.1, OK390642.1, OK390643.1, OK390644.1, OK390645.1, OK390646.1, OK390647.1, OK390650.1, OK390651.1, OK390652.1, OK390653.1, OK390654.1, OK390655.1, OK390656.1, OK390657.1, OK390659.1, OK390660.1, OK390661.1, OK390662.1, OK390663.1, OK390664.1, OK390665.1, OK390666.1, OK390667.1, OK390668.1, OK390669.1, OK390670.1, OK390671.1, OK390673.1, OK390674.1, OK390675.1, OK390676.1, OK390677.1, OK390678.1, OK390679.1, OK390680.1, OK390681.1, OK390682.1, OK390683.1, OK390684.1, OK390685.1, OK390687.1, OK390688.1, OK390689.1, OK390690.1, OK390691.1, OK390692.1, OK390693.1, OK390694.1, OK390695.1, OK390696.1, OK390697.1, OK390701.1, OK390702.1, OK390703.1, OK390704.1, OK390705.1, OK390706.1, OK390707.1, OK390708.1, OK390709.1, OK390710.1, OK390712.1, OK390713.1, OK390714.1, OK390715.1, OK390716.1, OK390717.1, OK390718.1, OK390719.1, OK390720.1, OK390721.1, OK390723.1, OK390724.1, OK390725.1, OK390726.1, OK390727.1, OK390728.1, OK390729.1, OK390730.1, OK390731.1, OK390732.1, OK390733.1, OK390734.1, OK390735.1, OK390736.1, OK390737.1, OK390738.1, OK390739.1, OK390740.1, OK390741.1, OK390742.1, OK390743.1, OK390745.1, OK390746.1, OK390747.1, OK390748.1, OK390749.1, OK390750.1, OK390751.1, OK390752.1, OK390753.1, OK390754.1, OK390755.1, OK390756.1, OK390757.1, OK390760.1, OK390761.1, OK390762.1, OK390763.1, OK390764.1, OK390766.1, OK390767.1, OK390768.1, OK390769.1, OK390770.1, OK390771.1, OK390772.1, OK390773.1, OK390774.1, OK390775.1, OK390777.1, OK390778.1, OK390779.1, OK390780.1, OK390781.1, OK390782.1, OK390783.1, OK390784.1, OK390785.1, OK390786.1, OK390787.1, OK390788.1, OK390789.1, OK390790.1, OK390791.1, OK390792.1, OK390793.1, OK390794.1, OK390795.1, OK390796.1, OK390797.1, OK390799.1, OK390800.1, OK390802.1, OK390803.1, OK390804.1, OK390805.1, OK390806.1, OK390807.1, OK390808.1, OK390809.1, OK390810.1, OK390811.1, OK390812.1, OK390813.1, OK390814.1, OK390815.1, OK390816.1, OK390817.1, OK390818.1, OK390819.1, OK390820.1, OK390821.1, OK390822.1, OK390823.1, OK390824.1, OK390825.1, OK390827.1, OK390828.1, OK390829.1, OK390830.1, OK390831.1, OK390832.1, OK390833.1, OK390834.1, OK390835.1, OK390836.1, OK390837.1, OK390838.1, OK390839.1, OK390840.1, OK390841.1, OK390842.1, OK390843.1, OK390844.1, OK390845.1, OK390846.1, OK390847.1, OK390848.1, OK390849.1, OK390850.1, OK390851.1, OK390852.1, OK390853.1, OK390854.1, OK390855.1, OK390856.1, OK390857.1, OK390858.1, OK390859.1, OK390860.1, OK390861.1, OK390862.1, OK390863.1, OK390865.1, OK390866.1, OK390867.1, OK390868.1, OK390869.1, OK390870.1, OK390871.1, OK390873.1, OK390874.1, OK390875.1, OK390876.1, OK390877.1, OK390878.1, OK390879.1, OK390880.1, OK390881.1, OK390882.1, OK390883.1, OK390884.1, OK390885.1, OK390886.1, OK390887.1, OK390888.1, OK390890.1, OK390891.1, OK390892.1, OK390893.1, OK390894.1, OK390895.1, OK390896.1, OK390897.1, OK390898.1, OK390899.1, OK390900.1, OK390901.1, OK390902.1, OK390903.1, OK390904.1, OK390905.1, OK390906.1, OK390907.1, OK390908.1, OK390909.1, OK390910.1, OK390911.1, OK390912.1, OK390913.1, OK390914.1, OK390915.1, OK390916.1, OK390917.1, OK390918.1, OK390919.1, OK390920.1, OK390921.1, OK390922.1, OK390923.1, OK390924.1, OK390925.1, OK390926.1, OK390927.1, OK390928.1, OK390929.1, OK390930.1, OK390931.1, OK390932.1, OK390933.1, OK390934.1, OK390935.1, OK390936.1, OK390937.1, OK390938.1, OK390940.1, OK390941.1, OK390942.1, OK390943.1, OK390944.1, OK390945.1, OK390946.1, OK390947.1, OK390948.1, OK390949.1, OK390950.1, OK390951.1, OK390952.1, OK390953.1, OK390954.1, OK390955.1, OK390956.1, OK390957.1, OK390958.1, OK390959.1, OK390960.1, OK390961.1, OK390963.1, OK390964.1, OK390965.1, OK390966.1, OK390967.1, OK390968.1, OK390969.1, OK390970.1, OK390971.1, OK390972.1, OK390974.1, OK390975.1, OK390976.1, OK390977.1, OK390978.1, OK390979.1, OK390980.1, OK390981.1, OK390982.1, OK390983.1, OK390984.1, OK390985.1, OK390987.1, OK390988.1, OK390990.1, OK390991.1, OK390992.1, OK390993.1, OK390994.1, OK390995.1, OK390996.1, OK390997.1, OK390998.1, OK390999.1, OK391000.1, OK391001.1, OK391002.1, OK391003.1, OK391004.1, OK391005.1, OK391006.1, OK391007.1, OK391008.1, OK391009.1, OK391011.1, OK391012.1, OK391013.1, OK391014.1, OK391015.1, OK391016.1, OK391017.1, OK391018.1, OK391019.1, OK391020.1, OK391021.1, OK391022.1, OK391024.1, OK391025.1, OK391026.1, OK391027.1, OK391028.1, OK391029.1, OK391030.1, OK391031.1, OK391032.1, OK391033.1, OK391034.1, OK391035.1, OK391036.1, OK391037.1, OK391038.1, OK391039.1, OK391040.1, OK391041.1, OK391042.1, OK391043.1, OK391044.1, OK391045.1, OK391046.1, OK391047.1, OK391048.1, OK391049.1, OK391050.1, OK391051.1, OK391052.1, OK391053.1, OK391054.1, OK391055.1, OK391056.1, OK391057.1, OK391058.1, OK391059.1, OK391060.1, OK391061.1, OK391062.1, OK391063.1, OK391064.1, OK391066.1, OK391067.1, OK391068.1, OK391069.1, OK391070.1, OK391071.1, OK391072.1, OK391073.1, OK391074.1, OK391075.1, OK391076.1, OK391077.1, OK391078.1, OK391079.1, OK391080.1, OK391081.1, OK391082.1, OK391083.1, OK391084.1, OK391085.1, OK391086.1, OK391087.1, OK391088.1, OK391089.1, OK391090.1, OK391091.1, OK391092.1, OK391093.1, OK391094.1, OK391095.1, OK391096.1, OK391097.1, OK391098.1, OK391099.1, OK391100.1, OK391101.1, OK391103.1, OK391104.1, OK391105.1, OK391106.1, OK391107.1, OK391108.1, OK391109.1, OK391110.1, OK391111.1, OK391112.1, OK391113.1, OK391114.1, OK391115.1, OK391116.1, OK391117.1, OK391118.1, OK391119.1, OK391120.1, OK391121.1, OK391122.1, OK391123.1, OK391124.1, OK391125.1, OK391126.1, OK391127.1, OK391128.1, OK391129.1, OK391130.1, OK391131.1, OK391132.1, OK391133.1, OK391134.1, OK391135.1, OK391136.1, OK391137.1, OK398505.1, OK398506.1, OK402029.1, OK402030.1, OK402031.1, OK402032.1, OK402033.1, OK402034.1, OK402035.1, OK402037.1, OK402038.1, OK402039.1, OK402041.1, OK402042.1, OK402043.1, OK402044.1, OK402045.1, OK402046.1, OK402047.1, OK402048.1, OK402049.1, OK402050.1, OK402051.1, OK402052.1, OK402053.1, OK402054.1, OK402055.1, OK402056.1, OK402057.1, OK402059.1, OK402060.1, OK402061.1, OK402062.1, OK402063.1, OK402064.1, OK402065.1, OK402066.1, OK402067.1, OK402068.1, OK402069.1, OK402070.1, OK402071.1, OK402072.1, OK402073.1, OK402074.1, OK402075.1, OK402076.1, OK402077.1, OK402078.1, OK402079.1, OK402080.1, OK402081.1, OK402082.1, OK402083.1, OK402084.1, OK402085.1, OK402086.1, OK402087.1, OK402088.1, OK402089.1, OK402090.1, OK402091.1, OK402092.1, OK402093.1, OK402094.1, OK402096.1, OK402097.1, OK402098.1, OK402099.1, OK402100.1, OK402101.1, OK402102.1, OK402103.1, OK402104.1, OK402105.1, OK402106.1, OK402107.1, OK402108.1, OK402109.1, OK402110.1, OK402111.1, OK402112.1, OK402113.1, OK402114.1, OK402115.1, OK402116.1, OK402117.1, OK402118.1, OK402119.1, OK402120.1, OK402122.1, OK402123.1, OK402124.1, OK402125.1, OK402126.1, OK402127.1, OK402128.1, OK402129.1, OK402130.1, OK402131.1, OK402132.1, OK402133.1, OK402134.1, OK402135.1, OK402136.1, OK402137.1, OK402138.1, OK402139.1, OK402140.1, OK402141.1, OK402142.1, OK402143.1, OK402144.1, OK402145.1, OK402146.1, OK402147.1, OK402148.1, OK402149.1, OK402150.1, OK402151.1, OK402153.1, OK402154.1, OK402155.1, OK402156.1, OK402157.1, OK402158.1, OK402159.1, OK402160.1, OK402161.1, OK402162.1, OK402163.1, OK402164.1, OK402165.1, OK402166.1, OK402167.1, OK402168.1, OK402169.1, OK402170.1, OK402171.1, OK402172.1, OK402173.1, OK402174.1, OK402175.1, OK402176.1, OK402177.1, OK402178.1, OK402179.1, OK402180.1, OK402181.1, OK402183.1, OK402184.1, OK402185.1, OK402186.1, OK402187.1, OK402188.1, OK402189.1, OK402190.1, OK402192.1, OK402193.1, OK402194.1, OK402195.1, OK402196.1, OK402197.1, OK402198.1, OK402199.1, OK402200.1, OK402201.1, OK402202.1, OK402203.1, OK402204.1, OK402205.1, OK402206.1, OK402207.1, OK402208.1, OK402211.1, OK402212.1, OK402213.1, OK402214.1, OK402215.1, OK402216.1, OK402217.1, OK402218.1, OK402219.1, OK402220.1, OK402221.1, OK402222.1, OK402223.1, OK402224.1, OK402225.1, OK402226.1, OK402228.1, OK402229.1, OK402230.1, OK402231.1, OK402232.1, OK402233.1, OK402234.1, OK402235.1, OK402236.1, OK402237.1, OK402238.1, OK402239.1, OK402240.1, OK402241.1, OK402242.1, OK402243.1, OK402244.1, OK402245.1, OK402246.1, OK402247.1, OK402248.1, OK402249.1, OK402250.1, OK402251.1, OK402252.1, OK402253.1, OK402254.1, OK402255.1, OK402256.1, OK402257.1, OK402258.1, OK402259.1, OK402260.1, OK402261.1, OK402262.1, OK402264.1, OK402265.1, OK402266.1, OK402267.1, OK402268.1, OK402269.1, OK402270.1, OK402271.1, OK402272.1, OK402273.1, OK402274.1, OK402275.1, OK402276.1, OK402277.1, OK402279.1, OK402280.1, OK402281.1, OK402282.1, OK402283.1, OK402284.1, OK402285.1, OK402286.1, OK402287.1, OK402288.1, OK402289.1, OK402290.1, OK402291.1, OK402292.1, OK402293.1, OK402294.1, OK402295.1, OK402296.1, OK402297.1, OK402298.1, OK402299.1, OK402300.1, OK402301.1, OK402302.1, OK402303.1, OK402304.1, OK402305.1, OK402306.1, OK402307.1, OK402308.1, OK402309.1, OK402310.1, OK402311.1, OK402312.1, OK402313.1, OK402314.1, OK402315.1, OK402316.1, OK402317.1, OK402318.1, OK402319.1, OK402320.1, OK402322.1, OK402323.1, OK402325.1, OK402326.1, OK402327.1, OK402328.1, OK402329.1, OK402330.1, OK402331.1, OK402332.1, OK402334.1, OK402335.1, OK402336.1, OK402337.1, OK402338.1, OK402339.1, OK402341.1, OK402342.1, OK402343.1, OK402344.1, OK402345.1, OK402346.1, OK402347.1, OK402348.1, OK402349.1, OK402350.1, OK402351.1, OK402352.1, OK402353.1, OK402354.1, OK402355.1, OK402356.1, OK402357.1, OK402358.1, OK402359.1, OK402360.1, OK402361.1, OK402362.1, OK402364.1, OK402365.1, OK402366.1, OK402367.1, OK402368.1, OK402370.1, OK402371.1, OK402372.1, OK402373.1, OK402374.1, OK402375.1, OK402376.1, OK402377.1, OK402378.1, OK402379.1, OK402380.1, OK402381.1, OK402382.1, OK402383.1, OK402384.1, OK402385.1, OK402386.1, OK402387.1, OK402388.1, OK402389.1, OK402390.1, OK402391.1, OK402392.1, OK402393.1, OK402394.1, OK402395.1, OK402396.1, OK402397.1, OK402398.1, OK402399.1, OK402400.1, OK402401.1, OK402403.1, OK402404.1, OK402405.1, OK402406.1, OK402407.1, OK402409.1, OK402410.1, OK402411.1, OK402412.1, OK402413.1, OK402414.1, OK402416.1, OK402417.1, OK402418.1, OK402419.1, OK402420.1, OK402421.1, OK402422.1, OK402423.1, OK402424.1, OK402425.1, OK402426.1, OK402427.1, OK402428.1, OK402429.1, OK402430.1, OK402431.1, OK402432.1, OK402433.1, OK402434.1, OK402435.1, OK402436.1, OK402437.1, OK402438.1, OK402439.1, OK402441.1, OK402442.1, OK402443.1, OK402444.1, OK402445.1, OK402446.1, OK402447.1, OK402448.1, OK402449.1, OK402450.1, OK402451.1, OK402452.1, OK402453.1, OK402454.1, OK402455.1, OK402456.1, OK402457.1, OK402458.1, OK402459.1, OK402460.1, OK402461.1, OK402462.1, OK402463.1, OK402464.1, OK402465.1, OK402466.1, OK402468.1, OK402470.1, OK402471.1, OK402472.1, OK402473.1, OK402474.1, OK402475.1, OK402476.1, OK402477.1, OK402478.1, OK402479.1, OK402480.1, OK402481.1, OK402482.1, OK402483.1, OK402484.1, OK402485.1, OK402486.1, OK402487.1, OK402488.1, OK402489.1, OK402490.1, OK402491.1, OK402492.1, OK402493.1, OK402494.1, OK402495.1, OK402496.1, OK402497.1, OK402498.1, OK402499.1, OK402500.1, OK402501.1, OK402502.1, OK402503.1, OK402504.1, OK402505.1, OK402506.1, OK402507.1, OK402508.1, OK402509.1, OK402510.1, OK402511.1, OK402512.1, OK402513.1, OK402514.1, OK402515.1, OK402516.1, OK402517.1, OK402518.1, OK402519.1, OK402520.1, OK402521.1, OK402522.1, OK402523.1, OK402524.1, OK402525.1, OK402526.1, OK402527.1, OK402528.1, OK402529.1, OK402530.1, OK402531.1, OK402532.1, OK402533.1, OK402534.1, OK402535.1, OK402536.1, OK402537.1, OK402538.1, OK402539.1, OK402540.1, OK402542.1, OK402543.1, OK402544.1, OK402545.1, OK402546.1, OK402547.1, OK402548.1, OK402549.1, OK402550.1, OK402551.1, OK402552.1, OK402553.1, OK402554.1, OK402555.1, OK402556.1, OK402557.1, OK402558.1, OK402559.1, OK402560.1, OK402561.1, OK402562.1, OK402563.1, OK402564.1, OK402565.1, OK402566.1, OK402567.1, OK402568.1, OK402569.1, OK402572.1, OK402573.1, OK402574.1, OK402575.1, OK402576.1, OK402577.1, OK402578.1, OK402579.1, OK402580.1, OK402581.1, OK402582.1, OK402583.1, OK402585.1, OK402586.1, OK402587.1, OK402588.1, OK402589.1, OK402590.1, OK402591.1, OK402592.1, OK402593.1, OK402594.1, OK402595.1, OK402596.1, OK402597.1, OK402598.1, OK402599.1, OK402600.1, OK402601.1, OK402602.1, OK402603.1, OK402604.1, OK402605.1, OK402606.1, OK402607.1, OK402608.1, OK402609.1, OK402610.1, OK402611.1, OK402612.1, OK402613.1, OK402614.1, OK402615.1, OK402616.1, OK402617.1, OK402618.1, OK402619.1, OK402620.1, OK402621.1, OK402622.1, OK402623.1, OK402624.1, OK402625.1, OK402626.1, OK402627.1, OK402628.1, OK402629.1, OK402630.1, OK402631.1, OK402632.1, OK402634.1, OK402635.1, OK402636.1, OK402637.1, OK402638.1, OK402639.1, OK402640.1, OK402641.1, OK402643.1, OK402645.1, OK402646.1, OK402647.1, OK402648.1, OK402649.1, OK402650.1, OK402651.1, OK402652.1, OK402653.1, OK402654.1, OK402655.1, OK402656.1, OK402657.1, OK402658.1, OK402659.1, OK402660.1, OK402661.1, OK402662.1, OK402663.1, OK402664.1, OK402665.1, OK402666.1, OK402667.1, OK402668.1, OK402669.1, OK402670.1, OK402671.1, OK402672.1, OK402674.1, OK402675.1, OK402676.1, OK402677.1, OK402678.1, OK402679.1, OK402680.1, OK402681.1, OK402683.1, OK402684.1, OK402685.1, OK402686.1, OK402687.1, OK402688.1, OK402689.1, OK402690.1, OK402691.1, OK402692.1, OK402693.1, OK402694.1, OK402695.1, OK402696.1, OK402697.1, OK402698.1, OK402699.1, OK402700.1, OK402701.1, OK402702.1, OK402703.1, OK402704.1, OK402705.1, OK402706.1, OK402707.1, OK402708.1, OK402709.1, OK402710.1, OK402711.1, OK402712.1, OK402713.1, OK402714.1, OK402715.1, OK402716.1, OK402717.1, OK402719.1, OK402720.1, OK402721.1, OK402722.1, OK402723.1, OK402724.1, OK402725.1, OK402727.1, OK402728.1, OK402729.1, OK402730.1, OK402731.1, OK402732.1, OK402733.1, OK402734.1, OK402735.1, OK402736.1, OK402737.1, OK402738.1, OK402739.1, OK402740.1, OK402741.1, OK402742.1, OK402744.1, OK402745.1, OK402746.1, OK402747.1, OK402748.1, OK402749.1, OK402750.1, OK402751.1, OK402752.1, OK402753.1, OK402754.1, OK402755.1, OK402756.1, OK402757.1, OK402758.1, OK402759.1, OK402761.1, OK402762.1, OK402763.1, OK402764.1, OK402765.1, OK402766.1, OK402767.1, OK402768.1, OK402769.1, OK402770.1, OK402771.1, OK402772.1, OK402773.1, OK402774.1, OK402775.1, OK402776.1, OK402778.1, OK402779.1, OK402780.1, OK402781.1, OK402782.1, OK402783.1, OK402784.1, OK402785.1, OK402786.1, OK402787.1, OK402788.1, OK402789.1, OK402790.1, OK402791.1, OK402793.1, OK402794.1, OK402795.1, OK402796.1, OK402797.1, OK402798.1, OK402799.1, OK402800.1, OK402801.1, OK402802.1, OK402803.1, OK402804.1, OK402805.1, OK402806.1, OK402807.1, OK402808.1, OK402809.1, OK402810.1, OK402811.1, OK402812.1, OK402813.1, OK402814.1, OK402815.1, OK402816.1, OK402817.1, OK402818.1, OK402819.1, OK402820.1, OK402821.1, OK402822.1, OK402823.1, OK402825.1, OK402827.1, OK402828.1, OK402829.1, OK402830.1, OK402831.1, OK402832.1, OK402833.1, OK402834.1, OK402835.1, OK402836.1, OK402837.1, OK402839.1, OK402840.1, OK402841.1, OK402842.1, OK402843.1, OK402844.1, OK402845.1, OK402846.1, OK402847.1, OK402849.1, OK402850.1, OK402851.1, OK402852.1, OK402853.1, OK402854.1, OK402855.1, OK402856.1, OK402857.1, OK402858.1, OK402859.1, OK402860.1, OK402861.1, OK402862.1, OK402863.1, OK402864.1, OK402865.1, OK402866.1, OK402867.1, OK402868.1, OK402869.1, OK402870.1, OK402871.1, OK402872.1, OK402873.1, OK402874.1, OK402875.1, OK402876.1, OK402877.1, OK402878.1, OK402879.1, OK402880.1, OK402881.1, OK402883.1, OK402884.1, OK402885.1, OK402886.1, OK402887.1, OK402889.1, OK402890.1, OK402891.1, OK402893.1, OK402894.1, OK402895.1, OK402896.1, OK402897.1, OK402898.1, OK402899.1, OK402900.1, OK402901.1, OK402902.1, OK402903.1, OK402904.1, OK402905.1, OK402906.1, OK402907.1, OK402908.1, OK402909.1, OK402910.1, OK402911.1, OK402912.1, OK402913.1, OK402914.1, OK402915.1, OK402916.1, OK402917.1, OK402918.1, OK402919.1, OK402920.1, OK402923.1, OK402924.1, OK402925.1, OK402926.1, OK402927.1, OK402928.1, OK402929.1, OK402930.1, OK402932.1, OK402933.1, OK402934.1, OK402935.1, OK402936.1, OK402937.1, OK402938.1, OK402939.1, OK402941.1, OK402942.1, OK402943.1, OK402944.1, OK402945.1, OK402946.1, OK402947.1, OK402948.1, OK402949.1, OK402950.1, OK402951.1, OK402952.1, OK402953.1, OK402954.1, OK402955.1, OK402956.1, OK402957.1, OK402959.1, OK402960.1, OK402961.1, OK402962.1, OK402963.1, OK402964.1, OK402965.1, OK402966.1, OK402967.1, OK402968.1, OK402969.1, OK402970.1, OK402971.1, OK402972.1, OK402973.1, OK402975.1, OK402976.1, OK402977.1, OK402978.1, OK402979.1, OK402980.1, OK402981.1, OK402982.1, OK402983.1, OK402984.1, OK402986.1, OK402987.1, OK402988.1, OK402989.1, OK402990.1, OK402991.1, OK402992.1, OK402994.1, OK402995.1, OK402996.1, OK402997.1, OK402998.1, OK402999.1, OK403000.1, OK403001.1, OK403002.1, OK403003.1, OK403004.1, OK403005.1, OK403006.1, OK403007.1, OK403008.1, OK403009.1, OK403010.1, OK403011.1, OK403012.1, OK403014.1, OK403015.1, OK403016.1, OK403017.1, OK403018.1, OK403020.1, OK403021.1, OK403022.1, OK403023.1, OK403024.1, OK403025.1, OK403026.1, OK403028.1, OK403029.1, OK403030.1, OK403031.1, OK403032.1, OK403033.1, OK403035.1, OK403036.1, OK403037.1, OK403038.1, OK403039.1, OK403040.1, OK403041.1, OK403043.1, OK403044.1, OK403045.1, OK403046.1, OK403047.1, OK403048.1, OK403049.1, OK403050.1, OK403051.1, OK403052.1, OK403053.1, OK403054.1, OK403055.1, OK403056.1, OK403057.1, OK403058.1, OK403059.1, OK403060.1, OK403061.1, OK403062.1, OK403063.1, OK403064.1, OK403066.1, OK403067.1, OK403068.1, OK403069.1, OK403070.1, OK403071.1, OK403072.1, OK403073.1, OK403074.1, OK403076.1, OK403077.1, OK403078.1, OK403079.1, OK403080.1, OK403081.1, OK403082.1, OK403083.1, OK403084.1, OK403085.1, OK403086.1, OK403087.1, OK403088.1, OK403089.1, OK403090.1, OK403091.1, OK403092.1, OK403093.1, OK403094.1, OK403095.1, OK403096.1, OK403097.1, OK403098.1, OK403099.1, OK403100.1, OK403101.1, OK403102.1, OK403103.1, OK403104.1, OK403105.1, OK403106.1, OK403107.1, OK403108.1, OK403109.1, OK403110.1, OK403111.1, OK403112.1, OK403113.1, OK403114.1, OK403115.1, OK403116.1, OK403117.1, OK403118.1, OK403119.1, OK403120.1, OK403121.1, OK403122.1, OK403123.1, OK403124.1, OK403125.1, OK403126.1, OK403127.1, OK403128.1, OK403129.1, OK403130.1, OK403131.1, OK403132.1, OK403133.1, OK403134.1, OK403135.1, OK403136.1, OK403137.1, OK403138.1, OK403139.1, OK403140.1, OK403141.1, OK403142.1, OK403143.1, OK403144.1, OK403145.1, OK403146.1, OK403147.1, OK403148.1, OK403149.1, OK403150.1, OK403151.1, OK403152.1, OK403153.1, OK403154.1, OK403155.1, OK403156.1, OK403157.1, OK403158.1, OK403159.1, OK403160.1, OK403162.1, OK403163.1, OK403164.1, OK403165.1, OK403166.1, OK403167.1, OK403168.1, OK403169.1, OK403170.1, OK403171.1, OK403172.1, OK403174.1, OK403175.1, OK403176.1, OK403178.1, OK403179.1, OK403180.1, OK403181.1, OK403182.1, OK403183.1, OK403185.1, OK403186.1, OK403188.1, OK403189.1, OK403190.1, OK403191.1, OK403192.1, OK403193.1, OK403194.1, OK403195.1, OK403196.1, OK403198.1, OK403199.1, OK403200.1, OK403201.1, OK403202.1, OK403203.1, OK403204.1, OK403205.1, OK403206.1, OK403207.1, OK403208.1, OK403209.1, OK403210.1, OK403211.1, OK403212.1, OK403213.1, OK403214.1, OK403215.1, OK403216.1, OK403217.1, OK403218.1, OK403219.1, OK403221.1, OK403222.1, OK403223.1, OK403224.1, OK403225.1, OK403226.1, OK403227.1, OK403228.1, OK403229.1, OK403230.1, OK403231.1, OK403232.1, OK403233.1, OK403234.1, OK403235.1, OK403236.1, OK403237.1, OK403238.1, OK403239.1, OK403240.1, OK403241.1, OK403242.1, OK403243.1, OK403244.1, OK403245.1, OK403246.1, OK403247.1, OK403248.1, OK403249.1, OK403250.1, OK403329.1, OK403330.1, OK403331.1, OK403332.1, OK403333.1, OK403334.1, OK403335.1, OK403336.1, OK403337.1, OK403338.1, OK403339.1, OK403340.1, OK403341.1, OK403342.1, OK403343.1, OK403344.1, OK403345.1, OK403347.1, OK403348.1, OK403349.1, OK403350.1, OK403351.1, OK403352.1, OK403353.1, OK403354.1, OK403355.1, OK403356.1, OK403357.1, OK403358.1, OK403359.1, OK403360.1, OK403361.1, OK403362.1, OK403363.1, OK403364.1, OK403365.1, OK403366.1, OK403367.1, OK403368.1, OK403369.1, OK403370.1, OK403371.1, OK403372.1, OK403373.1, OK403374.1, OK403375.1, OK403376.1, OK403377.1, OK403379.1, OK403380.1, OK403381.1, OK403382.1, OK403383.1, OK403384.1, OK403385.1, OK403386.1, OK403387.1, OK403388.1, OK403389.1, OK403390.1, OK403391.1, OK403392.1, OK403393.1, OK403394.1, OK403395.1, OK403396.1, OK403397.1, OK403398.1, OK403399.1, OK403400.1, OK403401.1, OK403402.1, OK403404.1, OK403405.1, OK403406.1, OK403407.1, OK403408.1, OK403409.1, OK403410.1, OK403411.1, OK403412.1, OK403413.1, OK403414.1, OK403415.1, OK403416.1, OK403417.1, OK403418.1, OK403419.1, OK403420.1, OK403421.1, OK403422.1, OK403423.1, OK403424.1, OK403425.1, OK403426.1, OK403427.1, OK403428.1, OK403429.1, OK403430.1, OK403431.1, OK403432.1, OK403433.1, OK403434.1, OK403435.1, OK403436.1, OK403437.1, OK403440.1, OK403441.1, OK403442.1, OK403443.1, OK403444.1, OK403445.1, OK403446.1, OK403447.1, OK403448.1, OK403449.1, OK403450.1, OK403451.1, OK403452.1, OK403453.1, OK403454.1, OK403455.1, OK403456.1, OK403457.1, OK403458.1, OK403459.1, OK403460.1, OK403461.1, OK403462.1, OK403463.1, OK403465.1, OK403466.1, OK403467.1, OK403468.1, OK403469.1, OK403470.1, OK403471.1, OK403472.1, OK403474.1, OK403475.1, OK403476.1, OK403477.1, OK403478.1, OK403479.1, OK403480.1, OK403481.1, OK403482.1, OK403483.1, OK403484.1, OK403485.1, OK403486.1, OK403487.1, OK403488.1, OK403489.1, OK403490.1, OK403491.1, OK403492.1, OK403493.1, OK403494.1, OK403495.1, OK403496.1, OK403497.1, OK403499.1, OK403500.1, OK403501.1, OK403502.1, OK403503.1, OK403504.1, OK403505.1, OK403506.1, OK403507.1, OK403508.1, OK403509.1, OK403510.1, OK403511.1, OK403512.1, OK403513.1, OK403514.1, OK403515.1, OK403516.1, OK403517.1, OK403519.1, OK403520.1, OK403521.1, OK403522.1, OK403523.1, OK403524.1, OK403526.1, OK403527.1, OK403528.1, OK403529.1, OK403530.1, OK403531.1, OK403533.1, OK403534.1, OK403535.1, OK403536.1, OK403537.1, OK403540.1, OK403541.1, OK403542.1, OK403543.1, OK403544.1, OK403545.1, OK403546.1, OK403547.1, OK403548.1, OK403550.1, OK403551.1, OK403553.1, OK403554.1, OK403555.1, OK403556.1, OK403557.1, OK403559.1, OK403560.1, OK403562.1, OK403563.1, OK403564.1, OK403565.1, OK403566.1, OK403567.1, OK403568.1, OK403569.1, OK403570.1, OK403571.1, OK403572.1, OK403573.1, OK403574.1, OK403575.1, OK403576.1, OK403577.1, OK403578.1, OK403579.1, OK403580.1, OK403581.1, OK403582.1, OK403583.1, OK403584.1, OK403585.1, OK403586.1, OK403587.1, OK403588.1, OK403589.1, OK403591.1, OK403592.1, OK403594.1, OK403595.1, OK403596.1, OK403597.1, OK403598.1, OK403599.1, OK403600.1, OK403601.1, OK403602.1, OK403603.1, OK403604.1, OK403605.1, OK403606.1, OK403607.1, OK403608.1, OK403610.1, OK403611.1, OK403612.1, OK403613.1, OK403614.1, OK403615.1, OK403616.1, OK403617.1, OK403618.1, OK403619.1, OK403620.1, OK403621.1, OK403622.1, OK403623.1, OK403624.1, OK403625.1, OK403626.1, OK403627.1, OK403628.1, OK403629.1, OK403630.1, OK403631.1, OK403632.1, OK403633.1, OK403634.1, OK403635.1, OK403636.1, OK403637.1, OK403638.1, OK403639.1, OK403640.1, OK403641.1, OK403642.1, OK403644.1, OK403645.1, OK403646.1, OK403647.1, OK403648.1, OK403654.1, OK403655.1, OK403656.1, OK403657.1, OK403658.1, OK403659.1, OK403660.1, OK403661.1, OK403662.1, OK403663.1, OK403664.1, OK403665.1, OK403666.1, OK403667.1, OK403668.1, OK403669.1, OK403670.1, OK403671.1, OK403672.1, OK403673.1, OK403674.1, OK403675.1, OK403676.1, OK403677.1, OK403678.1, OK403679.1, OK403680.1, OK403681.1, OK403682.1, OK403683.1, OK403685.1, OK403686.1, OK403687.1, OK403688.1, OK403689.1, OK403690.1, OK403691.1, OK403692.1, OK403693.1, OK403694.1, OK403695.1, OK403696.1, OK403697.1, OK403698.1, OK403699.1, OK403700.1, OK403702.1, OK403703.1, OK403705.1, OK403706.1, OK403707.1, OK403708.1, OK403709.1, OK403710.1, OK403711.1, OK403712.1, OK403713.1, OK403714.1, OK403715.1, OK403716.1, OK403717.1, OK403718.1, OK403719.1, OK403720.1, OK403721.1, OK403722.1, OK403723.1, OK403724.1, OK403725.1, OK403726.1, OK403727.1, OK403728.1, OK403729.1, OK403730.1, OK403731.1, OK403732.1, OK403733.1, OK403734.1, OK403735.1, OK403736.1, OK403737.1, OK403738.1, OK403739.1, OK403740.1, OK403741.1, OK403742.1, OK403743.1, OK403744.1, OK403745.1, OK403746.1, OK403747.1, OK403748.1, OK403749.1, OK403750.1, OK403751.1, OK403752.1, OK403753.1, OK403754.1, OK403755.1, OK403756.1, OK403757.1, OK403758.1, OK403759.1, OK403760.1, OK403761.1, OK403762.1, OK403763.1, OK403764.1, OK403765.1, OK403766.1, OK403767.1, OK403769.1, OK403770.1, OK403771.1, OK403772.1, OK403773.1, OK403774.1, OK403775.1, OK403776.1, OK403777.1, OK403778.1, OK403779.1, OK403781.1, OK403783.1, OK403784.1, OK403785.1, OK403788.1, OK403789.1, OK403790.1, OK403791.1, OK403792.1, OK403793.1, OK403794.1, OK403795.1, OK403796.1, OK403797.1, OK403798.1, OK403799.1, OK403803.1, OK403805.1, OK403806.1, OK403808.1, OK403810.1, OK403811.1, OK403812.1, OK403813.1, OK403814.1, OK403815.1, OK403817.1, OK403818.1, OK403819.1, OK403821.1, OK403822.1, OK403823.1, OK403824.1, OK403825.1, OK403826.1, OK403827.1, OK403828.1, OK403829.1, OK403830.1, OK403831.1, OK403832.1, OK403833.1, OK403834.1, OK403835.1, OK403836.1, OK403837.1, OK403838.1, OK403839.1, OK403840.1, OK403841.1, OK403842.1, OK403843.1, OK403844.1, OK403845.1, OK403846.1, OK403847.1, OK403848.1, OK403850.1, OK403851.1, OK403852.1, OK403853.1, OK403854.1, OK403855.1, OK403856.1, OK403857.1, OK403858.1, OK403859.1, OK403860.1, OK403861.1, OK403862.1, OK403863.1, OK403864.1, OK403865.1, OK403866.1, OK403867.1, OK403868.1, OK403869.1, OK403870.1, OK403871.1, OK403872.1, OK403873.1, OK403874.1, OK403875.1, OK403876.1, OK403877.1, OK403878.1, OK403879.1, OK403880.1, OK403881.1, OK403882.1, OK403883.1, OK403884.1, OK403885.1, OK403886.1, OK403887.1, OK403888.1, OK403889.1, OK403890.1, OK403891.1, OK403892.1, OK403893.1, OK403894.1, OK403895.1, OK403896.1, OK403897.1, OK403898.1, OK403899.1, OK403900.1, OK403901.1, OK403902.1, OK403903.1, OK403904.1, OK403905.1, OK403906.1, OK403907.1, OK403908.1, OK403909.1, OK403910.1, OK403911.1, OK403912.1, OK403913.1, OK403914.1, OK403915.1, OK403916.1, OK403917.1, OK403918.1, OK403919.1, OK403920.1, OK403921.1, OK403922.1, OK403923.1, OK403924.1, OK403925.1, OK403926.1, OK403927.1, OK403928.1, OK403929.1, OK403930.1, OK403931.1, OK403932.1, OK403933.1, OK403934.1, OK403935.1, OK403936.1, OK403938.1, OK403939.1, OK403940.1, OK403941.1, OK403942.1, OK403943.1, OK403944.1, OK403945.1, OK403946.1, OK403947.1, OK403949.1, OK403950.1, OK403951.1, OK403952.1, OK403953.1, OK403954.1, OK403955.1, OK403956.1, OK403957.1, OK403958.1, OK403959.1, OK403960.1, OK403961.1, OK403962.1, OK403963.1, OK403964.1, OK403965.1, OK403966.1, OK403967.1, OK403968.1, OK403969.1, OK403970.1, OK403971.1, OK403972.1, OK403973.1, OK403974.1, OK403975.1, OK403976.1, OK403977.1, OK403978.1, OK403979.1, OK403980.1, OK403981.1, OK403982.1, OK403985.1, OK403986.1, OK403987.1, OK403988.1, OK403989.1, OK403990.1, OK403991.1, OK403992.1, OK403993.1, OK403994.1, OK403995.1, OK403996.1, OK403997.1, OK403998.1, OK403999.1, OK404000.1, OK404001.1, OK404002.1, OK404003.1, OK404004.1, OK404005.1, OK404006.1, OK404007.1, OK404008.1, OK404009.1, OK404010.1, OK404011.1, OK404012.1, OK404014.1, OK404015.1, OK404016.1, OK404017.1, OK404018.1, OK404019.1, OK404020.1, OK404021.1, OK404022.1, OK404023.1, OK404024.1, OK404026.1, OK404027.1, OK404028.1, OK404029.1, OK404030.1, OK404031.1, OK404032.1, OK404033.1, OK404034.1, OK404035.1, OK404036.1, OK404037.1, OK404038.1, OK404039.1, OK404040.1, OK404041.1, OK404042.1, OK404043.1, OK404044.1, OK404045.1, OK404046.1, OK404047.1, OK404048.1, OK404049.1, OK404050.1, OK404051.1, OK404053.1, OK404054.1, OK404055.1, OK404056.1, OK404057.1, OK404058.1, OK404060.1, OK404061.1, OK404062.1, OK404063.1, OK404065.1, OK404066.1, OK404067.1, OK404068.1, OK404069.1, OK404070.1, OK404071.1, OK404072.1, OK404073.1, OK404074.1, OK404075.1, OK404076.1, OK404077.1, OK404078.1, OK404079.1, OK404080.1, OK404081.1, OK404082.1, OK404083.1, OK404084.1, OK404085.1, OK404086.1, OK404087.1, OK404088.1, OK404089.1, OK404090.1, OK404091.1, OK404092.1, OK404093.1, OK404094.1, OK404095.1, OK404096.1, OK404097.1, OK404098.1, OK404099.1, OK404100.1, OK404101.1, OK404102.1, OK404103.1, OK404104.1, OK404105.1, OK404106.1, OK404107.1, OK404108.1, OK404109.1, OK404110.1, OK404111.1, OK404112.1, OK404113.1, OK404114.1, OK404115.1, OK404116.1, OK404118.1, OK404119.1, OK404120.1, OK404121.1, OK404122.1, OK404123.1, OK404124.1, OK404125.1, OK404126.1, OK404127.1, OK404128.1, OK404129.1, OK404130.1, OK404131.1, OK404132.1, OK404133.1, OK404134.1, OK404135.1, OK404136.1, OK404137.1, OK404138.1, OK404139.1, OK404140.1, OK404141.1, OK404142.1, OK404143.1, OK404144.1, OK404145.1, OK404146.1, OK404147.1, OK404148.1, OK404149.1, OK404150.1, OK404151.1, OK404152.1, OK404153.1, OK404154.1, OK404155.1, OK404156.1, OK404157.1, OK404158.1, OK404159.1, OK404160.1, OK404161.1, OK404162.1, OK404163.1, OK404164.1, OK404165.1, OK404166.1, OK404167.1, OK404168.1, OK404169.1, OK404170.1, OK404171.1, OK404172.1, OK404173.1, OK404174.1, OK404175.1, OK404176.1, OK404177.1, OK404178.1, OK404179.1, OK404180.1, OK404181.1, OK404182.1, OK404183.1, OK404185.1, OK404186.1, OK404187.1, OK404188.1, OK404189.1, OK404190.1, OK404191.1, OK404192.1, OK404193.1, OK404194.1, OK404195.1, OK404196.1, OK404197.1, OK404198.1, OK404199.1, OK404201.1, OK404202.1, OK404204.1, OK404205.1, OK404206.1, OK404207.1, OK404208.1, OK404210.1, OK404211.1, OK404212.1, OK404213.1, OK404214.1, OK404215.1, OK404216.1, OK404217.1, OK404218.1, OK404219.1, OK404220.1, OK404221.1, OK404222.1, OK404223.1, OK404224.1, OK404225.1, OK404226.1, OK404227.1, OK404228.1, OK404229.1, OK404230.1, OK404231.1, OK404232.1, OK404233.1, OK404234.1, OK404235.1, OK404236.1, OK404238.1, OK404239.1, OK404241.1, OK404242.1, OK404243.1, OK404244.1, OK404245.1, OK404246.1, OK404247.1, OK404248.1, OK404249.1, OK404250.1, OK404251.1, OK404252.1, OK404254.1, OK404255.1, OK404256.1, OK404257.1, OK404258.1, OK404259.1, OK404260.1, OK404261.1, OK404262.1, OK404263.1, OK404264.1, OK404265.1, OK404266.1, OK404267.1, OK404268.1, OK404269.1, OK404270.1, OK404271.1, OK404272.1, OK404273.1, OK404274.1, OK404275.1, OK404276.1, OK404277.1, OK404278.1, OK404279.1, OK404280.1, OK404281.1, OK404282.1, OK404283.1, OK404284.1, OK404285.1, OK404288.1, OK404289.1, OK404291.1, OK404292.1, OK404293.1, OK404294.1, OK404295.1, OK404296.1, OK404297.1, OK404298.1, OK404301.1, OK404303.1, OK404304.1, OK404305.1, OK404306.1, OK404308.1, OK404309.1, OK404310.1, OK404311.1, OK404312.1, OK404313.1, OK404314.1, OK404315.1, OK404316.1, OK404317.1, OK404318.1, OK404319.1, OK404320.1, OK404321.1, OK404322.1, OK404323.1, OK404324.1, OK404325.1, OK404326.1, OK404327.1, OK404328.1, OK404329.1, OK404330.1, OK404331.1, OK404332.1, OK404335.1, OK404336.1, OK404337.1, OK404338.1, OK404339.1, OK404340.1, OK404341.1, OK404342.1, OK404343.1, OK404344.1, OK404345.1, OK404346.1, OK404347.1, OK404348.1, OK404349.1, OK404350.1, OK404351.1, OK404352.1, OK404353.1, OK404354.1, OK404355.1, OK404357.1, OK404358.1, OK404359.1, OK404360.1, OK404361.1, OK404362.1, OK404363.1, OK404364.1, OK404365.1, OK404366.1, OK404367.1, OK404368.1, OK404369.1, OK404370.1, OK404371.1, OK404372.1, OK404373.1, OK404374.1, OK404375.1, OK404376.1, OK404377.1, OK404378.1, OK404379.1, OK404380.1, OK404381.1, OK404383.1, OK404384.1, OK404385.1, OK404386.1, OK404387.1, OK404388.1, OK404389.1, OK404390.1, OK404391.1, OK404392.1, OK404393.1, OK404394.1, OK404395.1, OK404396.1, OK404397.1, OK404398.1, OK404400.1, OK404401.1, OK404402.1, OK404403.1, OK404404.1, OK404405.1, OK404406.1, OK404407.1, OK404408.1, OK404409.1, OK404410.1, OK404411.1, OK404412.1, OK404413.1, OK404414.1, OK404415.1, OK404416.1, OK404417.1, OK404418.1, OK404420.1, OK404421.1, OK404422.1, OK404424.1, OK404425.1, OK404426.1, OK404427.1, OK404428.1, OK404429.1, OK404430.1, OK404431.1, OK404432.1, OK404433.1, OK404434.1, OK404435.1, OK404436.1, OK404437.1, OK404438.1, OK404439.1, OK404440.1, OK404442.1, OK404443.1, OK404444.1, OK404445.1, OK404446.1, OK404447.1, OK404449.1, OK404450.1, OK404451.1, OK404452.1, OK404453.1, OK404454.1, OK404455.1, OK404456.1, OK404457.1, OK404458.1, OK404459.1, OK404460.1, OK404462.1, OK404463.1, OK404464.1, OK404465.1, OK404466.1, OK404467.1, OK404468.1, OK404469.1, OK404470.1, OK404471.1, OK404472.1, OK404473.1, OK404474.1, OK404475.1, OK404476.1, OK404478.1, OK404479.1, OK404480.1, OK404481.1, OK404482.1, OK404483.1, OK404484.1, OK404485.1, OK404486.1, OK404487.1, OK404488.1, OK404489.1, OK404490.1, OK404491.1, OK404493.1, OK404494.1, OK404495.1, OK404496.1, OK404497.1, OK404499.1, OK404500.1, OK404501.1, OK404504.1, OK404505.1, OK404506.1, OK404507.1, OK404508.1, OK404509.1, OK404510.1, OK404511.1, OK404512.1, OK404513.1, OK404514.1, OK404515.1, OK404516.1, OK404517.1, OK404518.1, OK404519.1, OK404520.1, OK404521.1, OK404522.1, OK404523.1, OK404525.1, OK404526.1, OK404527.1, OK404528.1, OK404529.1, OK404530.1, OK404532.1, OK404533.1, OK404534.1, OK404535.1, OK404536.1, OK404537.1, OK404538.1, OK404539.1, OK404540.1, OK404541.1, OK404542.1, OK404543.1, OK404544.1, OK404545.1, OK404546.1, OK404547.1, OK404548.1, OK404549.1, OK404550.1, OK404551.1, OK404552.1, OK404553.1, OK404554.1, OK404555.1, OK404556.1, OK404557.1, OK404558.1, OK404559.1, OK404560.1, OK404561.1, OK404562.1, OK404563.1, OK404564.1, OK404565.1, OK404567.1, OK404568.1, OK404569.1, OK404570.1, OK404571.1, OK404572.1, OK404573.1, OK404574.1, OK404576.1, OK404577.1, OK404578.1, OK404579.1, OK404580.1, OK404581.1, OK404582.1, OK404583.1, OK404584.1, OK404585.1, OK404587.1, OK404588.1, OK404589.1, OK404590.1, OK404591.1, OK404592.1, OK404593.1, OK404594.1, OK404595.1, OK404596.1, OK404597.1, OK404598.1, OK404599.1, OK404600.1, OK404601.1, OK404602.1, OK404603.1, OK404604.1, OK404605.1, OK404606.1, OK404607.1, OK404608.1, OK404609.1, OK404610.1, OK404611.1, OK404612.1, OK404613.1, OK404614.1, OK404615.1, OK404616.1, OK404617.1, OK404618.1, OK404619.1, OK404620.1, OK404621.1, OK404622.1, OK404623.1, OK404624.1, OK404625.1, OK404626.1, OK404627.1, OK404628.1, OK404629.1, OK404630.1, OK404631.1, OK404632.1, OK404633.1, OK404635.1, OK404636.1, OK404637.1, OK404638.1, OK404639.1, OK404640.1, OK404641.1, OK404642.1, OK404643.1, OK404644.1, OK404645.1, OK404647.1, OK404648.1, OK404649.1, OK404650.1, OK404651.1, OK404652.1, OK404653.1, OK404654.1, OK404655.1, OK404656.1, OK404657.1, OK404658.1, OK404659.1, OK404660.1, OK404661.1, OK404662.1, OK404663.1, OK404664.1, OK404666.1, OK404667.1, OK404668.1, OK404669.1, OK404670.1, OK404671.1, OK404672.1, OK404673.1, OK404674.1, OK404675.1, OK404676.1, OK404677.1, OK404678.1, OK404679.1, OK404680.1, OK404681.1, OK404682.1, OK404683.1, OK404684.1, OK404685.1, OK404686.1, OK404687.1, OK404688.1, OK404689.1, OK404690.1, OK404691.1, OK404692.1, OK404693.1, OK404694.1, OK404695.1, OK404697.1, OK404698.1, OK404699.1, OK404700.1, OK404701.1, OK404702.1, OK404703.1, OK404704.1, OK404705.1, OK404706.1, OK404707.1, OK404708.1, OK404709.1, OK404710.1, OK404711.1, OK404712.1, OK404713.1, OK404714.1, OK404715.1, OK404716.1, OK404717.1, OK404718.1, OK404719.1, OK404720.1, OK404721.1, OK404722.1, OK404723.1, OK404724.1, OK404725.1, OK404726.1, OK404727.1, OK404728.1, OK404729.1, OK404730.1, OK404731.1, OK404732.1, OK404733.1, OK404734.1, OK404735.1, OK404736.1, OK404737.1, OK404738.1, OK404739.1, OK404740.1, OK404741.1, OK404742.1, OK404743.1, OK404744.1, OK404745.1, OK404746.1, OK404747.1, OK404748.1, OK404749.1, OK404750.1, OK404751.1, OK404752.1, OK404753.1, OK404755.1, OK404757.1, OK404759.1, OK404760.1, OK404761.1, OK404762.1, OK404763.1, OK404764.1, OK404765.1, OK404766.1, OK404767.1, OK404768.1, OK404769.1, OK404771.1, OK404780.1, OK404781.1, OK404782.1, OK404783.1, OK404784.1, OK404785.1, OK404786.1, OK404787.1, OK404788.1, OK404789.1, OK404790.1, OK404791.1, OK404792.1, OK404793.1, OK404794.1, OK404795.1, OK404796.1, OK404797.1, OK404798.1, OK404799.1, OK404800.1, OK404801.1, OK404802.1, OK404803.1, OK404805.1, OK404808.1, OK404809.1, OK404810.1, OK404811.1, OK404812.1, OK404814.1, OK404816.1, OK404817.1, OK404819.1, OK404820.1, OK404821.1, OK404822.1, OK404823.1, OK404824.1, OK404825.1, OK404826.1, OK404827.1, OK404828.1, OK404829.1, OK404831.1, OK404832.1, OK404833.1, OK404835.1, OK404836.1, OK404837.1, OK404838.1, OK404839.1, OK404840.1, OK404842.1, OK404843.1, OK404844.1, OK404845.1, OK404847.1, OK404848.1, OK404849.1, OK404850.1, OK404851.1, OK404852.1, OK404853.1, OK404854.1, OK404855.1, OK404856.1, OK404857.1, OK404858.1, OK404860.1, OK404861.1, OK404862.1, OK404863.1, OK404864.1, OK404865.1, OK404866.1, OK404867.1, OK404868.1, OK404869.1, OK404870.1, OK404871.1, OK404872.1, OK404874.1, OK404875.1, OK404876.1, OK404877.1, OK404878.1, OK404879.1, OK404880.1, OK404881.1, OK404882.1, OK404883.1, OK404884.1, OK404885.1, OK404886.1, OK404887.1, OK404888.1, OK404889.1, OK404890.1, OK404891.1, OK404892.1, OK404893.1, OK404894.1, OK404895.1, OK404896.1, OK404897.1, OK404898.1, OK404899.1, OK404900.1, OK404901.1, OK404902.1, OK404903.1, OK404904.1, OK404905.1, OK404906.1, OK404907.1, OK404908.1, OK404909.1, OK404910.1, OK404911.1, OK404912.1, OK404913.1, OK404914.1, OK404915.1, OK404916.1, OK404917.1, OK404918.1, OK404919.1, OK404920.1, OK404921.1, OK404922.1, OK404923.1, OK404924.1, OK404925.1, OK404926.1, OK404927.1, OK404928.1, OK404929.1, OK404930.1, OK404931.1, OK404932.1, OK404933.1, OK404934.1, OK404935.1, OK404936.1, OK404937.1, OK404938.1, OK404939.1, OK404940.1, OK404941.1, OK404942.1, OK404944.1, OK404945.1, OK404946.1, OK404947.1, OK404948.1, OK404949.1, OK404950.1, OK404951.1, OK404952.1, OK404953.1, OK404954.1, OK404955.1, OK404956.1, OK404957.1, OK404958.1, OK404959.1, OK404960.1, OK404961.1, OK404962.1, OK404963.1, OK404965.1, OK404967.1, OK404968.1, OK404969.1, OK404970.1, OK404971.1, OK404972.1, OK404973.1, OK404974.1, OK404975.1, OK404976.1, OK404977.1, OK404978.1, OK404979.1, OK404980.1, OK404981.1, OK404982.1, OK404983.1, OK404984.1, OK404985.1, OK404986.1, OK404987.1, OK404988.1, OK404989.1, OK404990.1, OK404991.1, OK404992.1, OK404993.1, OK404994.1, OK404995.1, OK404996.1, OK404997.1, OK404998.1, OK404999.1, OK405000.1, OK405001.1, OK405002.1, OK405003.1, OK405004.1, OK405005.1, OK405006.1, OK405007.1, OK405008.1, OK405009.1, OK405010.1, OK405011.1, OK405012.1, OK405013.1, OK405014.1, OK405015.1, OK405016.1, OK405017.1, OK405019.1, OK405024.1, OK405025.1, OK405026.1, OK405027.1, OK405028.1, OK405029.1, OK405030.1, OK405031.1, OK405032.1, OK405033.1, OK405034.1, OK405035.1, OK405037.1, OK405038.1, OK405039.1, OK405041.1, OK405042.1, OK405044.1, OK405045.1, OK405046.1, OK405047.1, OK405049.1, OK405050.1, OK405051.1, OK405052.1, OK405054.1, OK405056.1, OK405057.1, OK405058.1, OK405059.1, OK405061.1, OK405064.1, OK405065.1, OK405066.1, OK405067.1, OK405068.1, OK405069.1, OK405070.1, OK405071.1, OK405072.1, OK405073.1, OK405074.1, OK405075.1, OK405076.1, OK405077.1, OK405078.1, OK405079.1, OK405080.1, OK405082.1, OK405088.1, OK405089.1, OK405093.1, OK405094.1, OK405095.1, OK405096.1, OK405097.1, OK405099.1, OK405100.1, OK405101.1, OK405102.1, OK405103.1, OK405104.1, OK405105.1, OK405106.1, OK405107.1, OK405108.1, OK405109.1, OK405110.1, OK405111.1, OK405112.1, OK405113.1, OK405115.1, OK405116.1, OK405118.1, OK405119.1, OK405120.1, OK405121.1, OK405122.1, OK405123.1, OK405124.1, OK405125.1, OK405126.1, OK405127.1, OK405128.1, OK405129.1, OK405130.1, OK405131.1, OK405132.1, OK405134.1, OK405136.1, OK405137.1, OK405139.1, OK405140.1, OK405143.1, OK405144.1, OK405145.1, OK405146.1, OK405147.1, OK405149.1, OK405150.1, OK405151.1, OK405152.1, OK405155.1, OK405156.1, OK405157.1, OK405158.1, OK405159.1, OK405160.1, OK405161.1, OK405162.1, OK405163.1, OK405164.1, OK405165.1, OK405166.1, OK405167.1, OK405168.1, OK405169.1, OK405170.1, OK405171.1, OK405172.1, OK405173.1, OK405175.1, OK405176.1, OK405177.1, OK405178.1, OK405179.1, OK405180.1, OK405181.1, OK405182.1, OK405183.1, OK405184.1, OK405185.1, OK405186.1, OK405187.1, OK405188.1, OK405191.1, OK405193.1, OK405194.1, OK405195.1, OK405197.1, OK405198.1, OK405199.1, OK405200.1, OK405201.1, OK405202.1, OK405203.1, OK405204.1, OK405205.1, OK405206.1, OK405207.1, OK405208.1, OK405209.1, OK405212.1, OK405213.1, OK405214.1, OK405216.1, OK405217.1, OK405218.1, OK405219.1, OK405220.1, OK405221.1, OK405222.1, OK405223.1, OK405225.1, OK405226.1, OK405227.1, OK405228.1, OK405231.1, OK405234.1, OK405235.1, OK405236.1, OK405237.1, OK405239.1, OK405240.1, OK405241.1, OK405242.1, OK405243.1, OK405244.1, OK405247.1, OK405248.1, OK405249.1, OK405250.1, OK405252.1, OK405253.1, OK405254.1, OK405255.1, OK405256.1, OK405258.1, OK405259.1, OK405260.1, OK405261.1, OK405262.1, OK405263.1, OK405265.1, OK405267.1, OK405268.1, OK405269.1, OK405272.1, OK405273.1, OK405274.1, OK405275.1, OK405276.1, OK405277.1, OK405278.1, OK405279.1, OK405280.1, OK405281.1, OK405282.1, OK405283.1, OK405285.1, OK405286.1, OK405287.1, OK405288.1, OK405290.1, OK405291.1, OK405292.1, OK405294.1, OK405295.1, OK405296.1, OK405299.1, OK405300.1, OK405301.1, OK405302.1, OK405303.1, OK405304.1, OK405306.1, OK405307.1, OK405308.1, OK405309.1, OK405311.1, OK405312.1, OK405313.1, OK405314.1, OK405315.1, OK405317.1, OK405318.1, OK405319.1, OK405320.1, OK405321.1, OK405322.1, OK405323.1, OK405324.1, OK405325.1, OK405326.1, OK405327.1, OK405328.1, OK405329.1, OK405330.1, OK405331.1, OK405332.1, OK405333.1, OK405334.1, OK405335.1, OK405336.1, OK405337.1, OK405338.1, OK405339.1, OK405342.1, OK405345.1, OK405346.1, OK405347.1, OK405348.1, OK405349.1, OK405350.1, OK405351.1, OK405352.1, OK405353.1, OK405354.1, OK405355.1, OK405356.1, OK405357.1, OK405358.1, OK405359.1, OK405360.1, OK405362.1, OK405363.1, OK405364.1, OK405365.1, OK405366.1, OK405367.1, OK405368.1, OK405370.1, OK405371.1, OK405372.1, OK405373.1, OK405374.1, OK405375.1, OK405376.1, OK405377.1, OK405378.1, OK405379.1, OK405380.1, OK405381.1, OK405382.1, OK405383.1, OK405385.1, OK405386.1, OK405387.1, OK405388.1, OK405389.1, OK405390.1, OK405391.1, OK405392.1, OK405393.1, OK405394.1, OK405395.1, OK405396.1, OK405397.1, OK405398.1, OK405400.1, OK405401.1, OK405403.1, OK405404.1, OK405405.1, OK405406.1, OK405407.1, OK405408.1, OK405409.1, OK405410.1, OK405411.1, OK405412.1, OK405413.1, OK405414.1, OK405415.1, OK405416.1, OK405417.1, OK405418.1, OK405419.1, OK405420.1, OK405421.1, OK405422.1, OK405423.1, OK405424.1, OK405425.1, OK405426.1, OK405427.1, OK405428.1, OK405429.1, OK405430.1, OK405431.1, OK405432.1, OK405433.1, OK405434.1, OK405435.1, OK405436.1, OK405437.1, OK405438.1, OK405439.1, OK405440.1, OK405441.1, OK405442.1, OK405443.1, OK405444.1, OK405445.1, OK405446.1, OK405447.1, OK405449.1, OK405450.1, OK405451.1, OK405452.1, OK405453.1, OK405454.1, OK405455.1, OK405456.1, OK405457.1, OK405458.1, OK405459.1, OK405460.1, OK405461.1, OK405462.1, OK405463.1, OK405464.1, OK405465.1, OK405467.1, OK405469.1, OK405470.1, OK405471.1, OK405472.1, OK405473.1, OK405474.1, OK405475.1, OK405476.1, OK405477.1, OK405480.1, OK405481.1, OK405482.1, OK405483.1, OK405484.1, OK405485.1, OK405486.1, OK405487.1, OK405489.1, OK405490.1, OK405491.1, OK405492.1, OK405493.1, OK405494.1, OK405495.1, OK405497.1, OK405498.1, OK405499.1, OK405500.1, OK405501.1, OK405502.1, OK405503.1, OK405504.1, OK405505.1, OK405506.1, OK405507.1, OK405509.1, OK405511.1, OK405512.1, OK405513.1, OK405514.1, OK405515.1, OK405516.1, OK405517.1, OK405519.1, OK405520.1, OK405521.1, OK405522.1, OK405523.1, OK405524.1, OK405525.1, OK405526.1, OK405527.1, OK405528.1, OK405529.1, OK405530.1, OK405531.1, OK405532.1, OK405533.1, OK405534.1, OK405535.1, OK405536.1, OK405537.1, OK405538.1, OK405539.1, OK405540.1, OK405541.1, OK405542.1, OK405543.1, OK405544.1, OK405545.1, OK405548.1, OK405549.1, OK405550.1, OK405551.1, OK405552.1, OK405553.1, OK405554.1, OK405555.1, OK405556.1, OK405557.1, OK405558.1, OK405559.1, OK405560.1, OK405561.1, OK405562.1, OK405563.1, OK405564.1, OK405565.1, OK405566.1, OK405567.1, OK405568.1, OK405569.1, OK405570.1, OK405571.1, OK405572.1, OK405573.1, OK405574.1, OK405575.1, OK405576.1, OK405577.1, OK405578.1, OK405579.1, OK405580.1, OK405581.1, OK405582.1, OK405583.1, OK405584.1, OK405585.1, OK405586.1, OK405588.1, OK405589.1, OK405590.1, OK405591.1, OK405592.1, OK405593.1, OK405594.1, OK405595.1, OK405596.1, OK405597.1, OK405598.1, OK405599.1, OK405600.1, OK405601.1, OK405602.1, OK405603.1, OK405604.1, OK405606.1, OK405607.1, OK405608.1, OK405609.1, OK405610.1, OK405611.1, OK405612.1, OK405613.1, OK405614.1, OK405615.1, OK405616.1, OK405617.1, OK405618.1, OK405620.1, OK405621.1, OK405622.1, OK405623.1, OK405624.1, OK405625.1, OK405626.1, OK405628.1, OK405629.1, OK405630.1, OK405631.1, OK405632.1, OK405633.1, OK405634.1, OK405635.1, OK405636.1, OK405637.1, OK405638.1, OK405640.1, OK405642.1, OK405643.1, OK405644.1, OK405645.1, OK405646.1, OK405647.1, OK405648.1, OK405649.1, OK405650.1, OK405651.1, OK405652.1, OK405653.1, OK405654.1, OK405655.1, OK405656.1, OK405657.1, OK405658.1, OK405659.1, OK405660.1, OK405661.1, OK405662.1, OK405663.1, OK405664.1, OK405665.1, OK405667.1, OK405668.1, OK405669.1, OK405670.1, OK405671.1, OK405672.1, OK405673.1, OK405674.1, OK405675.1, OK405676.1, OK405677.1, OK405678.1, OK405679.1, OK405680.1, OK405682.1, OK405683.1, OK405685.1, OK405686.1, OK405688.1, OK405689.1, OK405691.1, OK405692.1, OK405693.1, OK405694.1, OK405695.1, OK405696.1, OK405697.1, OK405698.1, OK405699.1, OK405700.1, OK405701.1, OK405702.1, OK405703.1, OK405704.1, OK405707.1, OK405708.1, OK405709.1, OK405710.1, OK405711.1, OK405712.1, OK405713.1, OK405714.1, OK405715.1, OK405716.1, OK405717.1, OK405718.1, OK405719.1, OK405721.1, OK405722.1, OK405723.1, OK405724.1, OK405725.1, OK405726.1, OK405727.1, OK405728.1, OK405729.1, OK405730.1, OK405732.1, OK405733.1, OK405734.1, OK405735.1, OK405736.1, OK405737.1, OK405738.1, OK405739.1, OK405740.1, OK405741.1, OK405742.1, OK405743.1, OK405744.1, OK405745.1, OK405746.1, OK405747.1, OK405748.1, OK405749.1, OK405750.1, OK405751.1, OK405752.1, OK405753.1, OK405754.1, OK405755.1, OK405756.1, OK405757.1, OK405759.1, OK405760.1, OK405761.1, OK405762.1, OK405763.1, OK405764.1, OK405765.1, OK405766.1, OK405769.1, OK405770.1, OK405771.1, OK405772.1, OK405773.1, OK405774.1, OK405775.1, OK405776.1, OK405777.1, OK405778.1, OK405779.1, OK405780.1, OK405781.1, OK405782.1, OK405783.1, OK405784.1, OK405785.1, OK405786.1, OK405787.1, OK405788.1, OK405789.1, OK405790.1, OK405792.1, OK405794.1, OK405795.1, OK405797.1, OK405798.1, OK405800.1, OK405801.1, OK405802.1, OK405803.1, OK405804.1, OK405805.1, OK405806.1, OK405807.1, OK405808.1, OK405810.1, OK405811.1, OK405812.1, OK405813.1, OK405814.1, OK405815.1, OK405816.1, OK405817.1, OK405818.1, OK405819.1, OK405820.1, OK405821.1, OK405823.1, OK405824.1, OK405825.1, OK405826.1, OK405827.1, OK405828.1, OK405829.1, OK405830.1, OK405831.1, OK405832.1, OK405833.1, OK405834.1, OK405835.1, OK405836.1, OK405837.1, OK405838.1, OK405840.1, OK405841.1, OK405843.1, OK405844.1, OK405845.1, OK405846.1, OK405848.1, OK405849.1, OK405853.1, OK405854.1, OK405855.1, OK405856.1, OK405857.1, OK405860.1, OK405862.1, OK405865.1, OK405866.1, OK405867.1, OK405868.1, OK405871.1, OK405872.1, OK405873.1, OK405875.1, OK405876.1, OK405880.1, OK405882.1, OK405884.1, OK405885.1, OK405886.1, OK405887.1, OK405888.1, OK405889.1, OK405890.1, OK405891.1, OK405892.1, OK405893.1, OK405895.1, OK405896.1, OK405897.1, OK405898.1, OK405899.1, OK405900.1, OK405901.1, OK405902.1, OK405903.1, OK405905.1, OK405906.1, OK405907.1, OK405908.1, OK405909.1, OK405910.1, OK405911.1, OK405912.1, OK405913.1, OK405914.1, OK405915.1, OK405916.1, OK405917.1, OK405918.1, OK405919.1, OK405921.1, OK405922.1, OK405923.1, OK405924.1, OK405925.1, OK405926.1, OK405931.1, OK405933.1, OK405934.1, OK405935.1, OK405936.1, OK405937.1, OK405938.1, OK405939.1, OK405940.1, OK405941.1, OK405942.1, OK405943.1, OK405944.1, OK405945.1, OK405948.1, OK405949.1, OK405950.1, OK405951.1, OK405953.1, OK405955.1, OK405956.1, OK405957.1, OK405959.1, OK405960.1, OK405961.1, OK405962.1, OK405964.1, OK405965.1, OK405966.1, OK405970.1, OK405971.1, OK405972.1, OK405973.1, OK405974.1, OK405975.1, OK405976.1, OK405977.1, OK405978.1, OK405979.1, OK405980.1, OK405981.1, OK405982.1, OK405983.1, OK405984.1, OK405986.1, OK405987.1, OK405988.1, OK405989.1, OK405991.1, OK405992.1, OK405993.1, OK405994.1, OK405995.1, OK405996.1, OK405998.1, OK406000.1, OK406001.1, OK406002.1, OK406004.1, OK406005.1, OK406006.1, OK406008.1, OK406009.1, OK406010.1, OK406011.1, OK406012.1, OK406013.1, OK406014.1, OK406015.1, OK406016.1, OK406017.1, OK406018.1, OK406019.1, OK406020.1, OK406021.1, OK406022.1, OK406023.1, OK406024.1, OK406026.1, OK406027.1, OK406028.1, OK406029.1, OK406030.1, OK406031.1, OK406032.1, OK406033.1, OK406034.1, OK406035.1, OK406036.1, OK406037.1, OK406038.1, OK406039.1, OK406041.1, OK406044.1, OK406045.1, OK406046.1, OK406047.1, OK406048.1, OK406049.1, OK406050.1, OK406051.1, OK406052.1, OK406053.1, OK406054.1, OK406055.1, OK406056.1, OK406057.1, OK406058.1, OK406059.1, OK406060.1, OK406062.1, OK406063.1, OK406064.1, OK406065.1, OK406066.1, OK406067.1, OK406069.1, OK406071.1, OK406072.1, OK406074.1, OK406076.1, OK406078.1, OK406079.1, OK406080.1, OK406081.1, OK406083.1, OK406084.1, OK406085.1, OK406086.1, OK406087.1, OK406089.1, OK406090.1, OK406091.1, OK406092.1, OK406093.1, OK406094.1, OK406095.1, OK406096.1, OK406097.1, OK406098.1, OK406100.1, OK406101.1, OK406102.1, OK406103.1, OK406104.1, OK406105.1, OK406106.1, OK406107.1, OK406109.1, OK406110.1, OK406111.1, OK406112.1, OK406113.1, OK406114.1, OK406116.1, OK406117.1, OK406118.1, OK406119.1, OK406121.1, OK406122.1, OK406123.1, OK406124.1, OK406125.1, OK406126.1, OK406127.1, OK406128.1, OK406129.1, OK406131.1, OK406133.1, OK406134.1, OK406135.1, OK406136.1, OK406137.1, OK406139.1, OK406140.1, OK406141.1, OK406142.1, OK406143.1, OK406144.1, OK406145.1, OK406146.1, OK406147.1, OK406148.1, OK406150.1, OK406151.1, OK406152.1, OK406153.1, OK406154.1, OK406155.1, OK406156.1, OK406157.1, OK406159.1, OK406160.1, OK406161.1, OK406162.1, OK406163.1, OK406164.1, OK406165.1, OK406166.1, OK406167.1, OK406168.1, OK406169.1, OK406170.1, OK406171.1, OK406172.1, OK406173.1, OK406174.1, OK406175.1, OK406176.1, OK406177.1, OK406178.1, OK406179.1, OK406180.1, OK406182.1, OK406183.1, OK406184.1, OK406185.1, OK406186.1, OK406187.1, OK406188.1, OK406189.1, OK406190.1, OK406191.1, OK406192.1, OK406193.1, OK406194.1, OK406195.1, OK406196.1, OK406197.1, OK406198.1, OK406199.1, OK406200.1, OK406201.1, OK406202.1, OK406203.1, OK406204.1, OK406205.1, OK406206.1, OK406208.1, OK406209.1, OK406210.1, OK406211.1, OK406212.1, OK406213.1, OK406214.1, OK406215.1, OK406217.1, OK406219.1, OK406220.1, OK406222.1, OK406223.1, OK406224.1, OK406226.1, OK406227.1, OK406228.1, OK406229.1, OK406230.1, OK406231.1, OK406232.1, OK406234.1, OK406235.1, OK406237.1, OK406238.1, OK406239.1, OK406240.1, OK406241.1, OK406242.1, OK406243.1, OK406244.1, OK406246.1, OK406247.1, OK406248.1, OK406249.1, OK406250.1, OK406252.1, OK406253.1, OK406254.1, OK406255.1, OK406256.1, OK406257.1, OK406259.1, OK406260.1, OK406261.1, OK406262.1, OK406263.1, OK406264.1, OK406266.1, OK406267.1, OK406268.1, OK406269.1, OK406270.1, OK406272.1, OK406274.1, OK406275.1, OK406276.1, OK406277.1, OK406278.1, OK406279.1, OK406280.1, OK406281.1, OK406282.1, OK406283.1, OK406286.1, OK406287.1, OK406289.1, OK406290.1, OK406292.1, OK406293.1, OK406294.1, OK406295.1, OK406296.1, OK406297.1, OK406298.1, OK406299.1, OK406300.1, OK406301.1, OK406302.1, OK406303.1, OK406304.1, OK406305.1, OK406306.1, OK406308.1, OK406309.1, OK406310.1, OK406311.1, OK406314.1, OK406316.1, OK406317.1, OK406320.1, OK406321.1, OK406322.1, OK406323.1, OK406324.1, OK406325.1, OK406326.1, OK406327.1, OK406328.1, OK406329.1, OK406330.1, OK406332.1, OK406333.1, OK406334.1, OK406335.1, OK406336.1, OK406338.1, OK406339.1, OK406340.1, OK406341.1, OK406342.1, OK406343.1, OK406344.1, OK406345.1, OK406346.1, OK406347.1, OK406348.1, OK406349.1, OK406350.1, OK406351.1, OK406352.1, OK406353.1, OK406355.1, OK406356.1, OK406357.1, OK406358.1, OK406359.1, OK406360.1, OK406361.1, OK406362.1, OK406363.1, OK406364.1, OK406365.1, OK406366.1, OK406367.1, OK406368.1, OK406370.1, OK406371.1, OK406373.1, OK406375.1, OK406377.1, OK406379.1, OK406381.1, OK406382.1, OK406383.1, OK406384.1, OK406387.1, OK406388.1, OK406390.1, OK406391.1, OK406392.1, OK406393.1, OK406394.1, OK406395.1, OK406399.1, OK406401.1, OK406402.1, OK406403.1, OK406404.1, OK406405.1, OK406406.1, OK406407.1, OK406408.1, OK406409.1, OK406412.1, OK406413.1, OK406414.1, OK406415.1, OK406416.1, OK406417.1, OK406418.1, OK406419.1, OK406420.1, OK406421.1, OK406422.1, OK406424.1, OK406426.1, OK406427.1, OK406428.1, OK406429.1, OK406430.1, OK406431.1, OK406433.1, OK406434.1, OK406435.1, OK406436.1, OK406437.1, OK406438.1, OK406439.1, OK406440.1, OK406441.1, OK406442.1, OK406444.1, OK406445.1, OK406447.1, OK406448.1, OK406449.1, OK406450.1, OK406451.1, OK406452.1, OK406453.1, OK406456.1, OK406457.1, OK406458.1, OK406459.1, OK406462.1, OK406463.1, OK406464.1, OK406466.1, OK406467.1, OK406468.1, OK406469.1, OK406470.1, OK406471.1, OK406473.1, OK406474.1, OK406475.1, OK406476.1, OK406477.1, OK406478.1, OK406479.1, OK406480.1, OK406481.1, OK406482.1, OK406483.1, OK406484.1, OK406485.1, OK406486.1, OK406488.1, OK406489.1, OK406490.1, OK406491.1, OK406492.1, OK406493.1, OK406494.1, OK406495.1, OK406497.1, OK406498.1, OK406499.1, OK406500.1, OK406501.1, OK406502.1, OK406503.1, OK406504.1, OK406506.1, OK406507.1, OK406508.1, OK406509.1, OK406510.1, OK406511.1, OK406512.1, OK406513.1, OK406514.1, OK406515.1, OK406516.1, OK406517.1, OK406518.1, OK406519.1, OK406520.1, OK406521.1, OK406522.1, OK406523.1, OK406525.1, OK406526.1, OK406527.1, OK406529.1, OK406530.1, OK406531.1, OK406532.1, OK406533.1, OK406534.1, OK406535.1, OK406536.1, OK406537.1, OK406539.1, OK406540.1, OK406541.1, OK406543.1, OK406544.1, OK406545.1, OK406546.1, OK406547.1, OK406548.1, OK406550.1, OK406551.1, OK406552.1, OK406554.1, OK406555.1, OK406556.1, OK406557.1, OK406558.1, OK406559.1, OK406560.1, OK406562.1, OK406563.1, OK406564.1, OK406565.1, OK406566.1, OK406567.1, OK406568.1, OK406569.1, OK406572.1, OK406573.1, OK406574.1, OK406575.1, OK406576.1, OK406577.1, OK406578.1, OK406579.1, OK406580.1, OK406581.1, OK406582.1, OK406583.1, OK406584.1, OK406585.1, OK406586.1, OK406587.1, OK406588.1, OK406589.1, OK406590.1, OK406591.1, OK406592.1, OK406593.1, OK406594.1, OK406595.1, OK406596.1, OK406597.1, OK406598.1, OK406599.1, OK406600.1, OK406601.1, OK406602.1, OK406603.1, OK406604.1, OK406605.1, OK406606.1, OK406607.1, OK406608.1, OK406609.1, OK406610.1, OK406611.1, OK406612.1, OK406613.1, OK406615.1, OK406616.1, OK406617.1, OK406618.1, OK406619.1, OK406620.1, OK406621.1, OK406623.1, OK406624.1, OK406625.1, OK406626.1, OK406627.1, OK406628.1, OK406629.1, OK406630.1, OK406631.1, OK406632.1, OK406633.1, OK406634.1, OK406635.1, OK406636.1, OK406637.1, OK406638.1, OK406640.1, OK406642.1, OK406645.1, OK406646.1, OK406647.1, OK406648.1, OK406649.1, OK406650.1, OK406651.1, OK406652.1, OK406654.1, OK406655.1, OK406656.1, OK406657.1, OK406658.1, OK406659.1, OK406660.1, OK406661.1, OK406662.1, OK406663.1, OK406664.1, OK406665.1, OK406666.1, OK406667.1, OK406668.1, OK406669.1, OK406670.1, OK406671.1, OK406672.1, OK406673.1, OK406674.1, OK406676.1, OK406677.1, OK406678.1, OK406679.1, OK406680.1, OK406681.1, OK406682.1, OK406683.1, OK406684.1, OK406686.1, OK406687.1, OK406688.1, OK406689.1, OK406690.1, OK406691.1, OK406692.1, OK406693.1, OK406694.1, OK406695.1, OK406696.1, OK406697.1, OK406698.1, OK406699.1, OK406700.1, OK406701.1, OK406702.1, OK406703.1, OK406704.1, OK406705.1, OK406707.1, OK406708.1, OK406709.1, OK406710.1, OK406711.1, OK406712.1, OK406713.1, OK406714.1, OK406715.1, OK406716.1, OK406717.1, OK406718.1, OK406719.1, OK406720.1, OK406721.1, OK406722.1, OK406723.1, OK406724.1, OK406725.1, OK406726.1, OK406728.1, OK406729.1, OK406730.1, OK406731.1, OK406732.1, OK406733.1, OK406734.1, OK406735.1, OK406736.1, OK406737.1, OK406738.1, OK406739.1, OK406740.1, OK406741.1, OK406742.1, OK406743.1, OK406744.1, OK406745.1, OK406746.1, OK406747.1, OK406748.1, OK406749.1, OK406750.1, OK406751.1, OK406752.1, OK406753.1, OK406754.1, OK406755.1, OK406756.1, OK406757.1, OK406758.1, OK406759.1, OK406760.1, OK406761.1, OK406762.1, OK406764.1, OK406765.1, OK406766.1, OK406768.1, OK406769.1, OK406770.1, OK406771.1, OK406772.1, OK406773.1, OK406774.1, OK406775.1, OK406776.1, OK406777.1, OK406778.1, OK406779.1, OK406780.1, OK406781.1, OK406782.1, OK406783.1, OK406784.1, OK406785.1, OK406786.1, OK406787.1, OK406788.1, OK406789.1, OK406790.1, OK406791.1, OK406792.1, OK406793.1, OK406794.1, OK406795.1, OK406796.1, OK406798.1, OK406799.1, OK406800.1, OK406801.1, OK406802.1, OK406803.1, OK406804.1, OK406805.1, OK406806.1, OK406807.1, OK406808.1, OK406809.1, OK406811.1, OK406812.1, OK406813.1, OK406814.1, OK406815.1, OK406816.1, OK406817.1, OK406818.1, OK406820.1, OK406821.1, OK406822.1, OK406824.1, OK406826.1, OK406827.1, OK406829.1, OK406830.1, OK406831.1, OK406832.1, OK406833.1, OK406835.1, OK406837.1, OK406838.1, OK406839.1, OK406840.1, OK406841.1, OK406842.1, OK406844.1, OK406845.1, OK406846.1, OK406847.1, OK406849.1, OK406850.1, OK406851.1, OK406853.1, OK406854.1, OK406856.1, OK406858.1, OK406859.1, OK406860.1, OK406862.1, OK406863.1, OK406864.1, OK406865.1, OK406867.1, OK406868.1, OK406869.1, OK406870.1, OK406871.1, OK406873.1, OK406874.1, OK406875.1, OK406876.1, OK406877.1, OK406878.1, OK406879.1, OK406880.1, OK406881.1, OK406883.1, OK406884.1, OK406889.1, OK406890.1, OK406891.1, OK406893.1, OK406894.1, OK406896.1, OK406897.1, OK406898.1, OK406899.1, OK406900.1, OK406901.1, OK406902.1, OK406903.1, OK406904.1, OK406905.1, OK406906.1, OK406907.1, OK406908.1, OK406911.1, OK406913.1, OK406914.1, OK406915.1, OK406917.1, OK406918.1, OK406919.1, OK406921.1, OK406922.1, OK406923.1, OK406924.1, OK406926.1, OK406928.1, OK406929.1, OK406931.1, OK406932.1, OK406934.1, OK406935.1, OK406936.1, OK406938.1, OK406940.1, OK406941.1, OK406942.1, OK406944.1, OK406947.1, OK406950.1, OK406951.1, OK406952.1, OK406954.1, OK406955.1, OK406956.1, OK406957.1, OK406958.1, OK406959.1, OK406960.1, OK406961.1, OK406964.1, OK406965.1, OK406967.1, OK406968.1, OK406971.1, OK406972.1, OK406974.1, OK406975.1, OK406976.1, OK406977.1, OK406978.1, OK406979.1, OK406981.1, OK406982.1, OK406983.1, OK406985.1, OK406987.1, OK406988.1, OK406989.1, OK406990.1, OK406991.1, OK406992.1, OK406993.1, OK406995.1, OK406997.1, OK406999.1, OK407001.1, OK407002.1, OK407005.1, OK407007.1, OK407009.1, OK407012.1, OK407013.1, OK407015.1, OK407017.1, OK407019.1, OK407020.1, OK407021.1, OK407022.1, OK407024.1, OK407026.1, OK407027.1, OK407029.1, OK407030.1, OK407031.1, OK407032.1, OK407034.1, OK407039.1, OK407040.1, OK407041.1, OK407043.1, OK407044.1, OK407045.1, OK407046.1, OK407047.1, OK407049.1, OK407050.1, OK407052.1, OK407053.1, OK407055.1, OK407056.1, OK407057.1, OK407059.1, OK407061.1, OK407062.1, OK407063.1, OK407064.1, OK407065.1, OK407066.1, OK407067.1, OK407070.1, OK407071.1, OK407072.1, OK407074.1, OK407075.1, OK407076.1, OK407077.1, OK407078.1, OK407079.1, OK407080.1, OK407081.1, OK407082.1, OK407083.1, OK407084.1, OK407085.1, OK407086.1, OK407087.1, OK407088.1, OK407090.1, OK407091.1, OK407092.1, OK407094.1, OK407095.1, OK407096.1, OK407097.1, OK407098.1, OK407100.1, OK407101.1, OK407102.1, OK407103.1, OK407104.1, OK407105.1, OK407106.1, OK407107.1, OK407108.1, OK407110.1, OK407111.1, OK407112.1, OK407113.1, OK407115.1, OK407116.1, OK407117.1, OK407118.1, OK407119.1, OK407121.1, OK407122.1, OK407123.1, OK407124.1, OK407125.1, OK407126.1, OK407127.1, OK407128.1, OK407129.1, OK407130.1, OK407133.1, OK407134.1, OK407136.1, OK407138.1, OK407139.1, OK407140.1, OK407141.1, OK407142.1, OK407143.1, OK407144.1, OK407145.1, OK407147.1, OK407148.1, OK407149.1, OK407150.1, OK407151.1, OK407152.1, OK407153.1, OK407154.1, OK407156.1, OK407159.1, OK407160.1, OK407161.1, OK407162.1, OK407163.1, OK407164.1, OK407165.1, OK407166.1, OK407167.1, OK407169.1, OK407170.1, OK407171.1, OK407172.1, OK407174.1, OK407175.1, OK407176.1, OK407177.1, OK407178.1, OK407179.1, OK407181.1, OK407182.1, OK407183.1, OK407185.1, OK407186.1, OK407189.1, OK407190.1, OK407191.1, OK407192.1, OK407193.1, OK407194.1, OK407195.1, OK407196.1, OK407197.1, OK407198.1, OK407199.1, OK407200.1, OK407201.1, OK407202.1, OK407203.1, OK407204.1, OK407205.1, OK407206.1, OK407209.1, OK407210.1, OK407211.1, OK407212.1, OK407214.1, OK407215.1, OK407216.1, OK407217.1, OK407218.1, OK407219.1, OK407220.1, OK407221.1, OK407222.1, OK407223.1, OK407224.1, OK407225.1, OK407226.1, OK407227.1, OK407228.1, OK407229.1, OK407230.1, OK407231.1, OK407232.1, OK407233.1, OK407234.1, OK407235.1, OK407236.1, OK407237.1, OK407238.1, OK407239.1, OK407240.1, OK407241.1, OK407243.1, OK407244.1, OK407245.1, OK407246.1, OK407248.1, OK407249.1, OK407250.1, OK407251.1, OK407252.1, OK407254.1, OK407255.1, OK407256.1, OK407257.1, OK407259.1, OK407260.1, OK407261.1, OK407263.1, OK407264.1, OK407265.1, OK407266.1, OK407267.1, OK407268.1, OK407269.1, OK407270.1, OK407271.1, OK407272.1, OK407273.1, OK407275.1, OK407277.1, OK407278.1, OK407279.1, OK407280.1, OK407281.1, OK407282.1, OK407283.1, OK407284.1, OK407285.1, OK407287.1, OK407289.1, OK407290.1, OK407291.1, OK407292.1, OK407293.1, OK407294.1, OK407295.1, OK407296.1, OK407297.1, OK407298.1, OK407299.1, OK407300.1, OK407301.1, OK407302.1, OK407304.1, OK407305.1, OK407307.1, OK407308.1, OK407310.1, OK407311.1, OK407312.1, OK407313.1, OK407314.1, OK407315.1, OK407316.1, OK407317.1, OK407318.1, OK407319.1, OK407321.1, OK407322.1, OK407325.1, OK407326.1, OK407327.1, OK407328.1, OK407329.1, OK407330.1, OK407331.1, OK407332.1, OK407333.1, OK407334.1, OK407335.1, OK407336.1, OK407337.1, OK407338.1, OK407339.1, OK407340.1, OK407341.1, OK407342.1, OK407343.1, OK407344.1, OK407346.1, OK407347.1, OK407348.1, OK407349.1, OK407350.1, OK407351.1, OK407352.1, OK407353.1, OK407355.1, OK407356.1, OK407357.1, OK407358.1, OK407360.1, OK407361.1, OK407362.1, OK407363.1, OK407364.1, OK407365.1, OK407367.1, OK407369.1, OK407370.1, OK407371.1, OK407372.1, OK407373.1, OK407374.1, OK407376.1, OK407377.1, OK407379.1, OK407380.1, OK407381.1, OK407382.1, OK407383.1, OK407384.1, OK407385.1, OK407386.1, OK407387.1, OK407388.1, OK407389.1, OK407390.1, OK407391.1, OK407393.1, OK407394.1, OK407395.1, OK407396.1, OK407398.1, OK407399.1, OK407400.1, OK407402.1, OK407404.1, OK407405.1, OK407406.1, OK407407.1, OK407408.1, OK407409.1, OK407411.1, OK407412.1, OK407413.1, OK407415.1, OK407416.1, OK407418.1, OK407421.1, OK407424.1, OK407426.1, OK407427.1, OK407428.1, OK407429.1, OK407430.1, OK407431.1, OK407432.1, OK407433.1, OK407434.1, OK407437.1, OK407438.1, OK407440.1, OK407441.1, OK407442.1, OK407443.1, OK407444.1, OK407446.1, OK407447.1, OK407448.1, OK407449.1, OK407450.1, OK407451.1, OK407452.1, OK407455.1, OK407456.1, OK407457.1, OK407458.1, OK407459.1, OK407461.1, OK407462.1, OK407463.1, OK407464.1, OK407465.1, OK407467.1, OK407468.1, OK407469.1, OK407471.1, OK407472.1, OK407473.1, OK407474.1, OK407475.1, OK407476.1, OK407477.1, OK407478.1, OK407479.1, OK407480.1, OK407482.1, OK407483.1, OK407484.1, OK407485.1, OK407487.1, OK407489.1, OK407491.1, OK407492.1, OK407493.1, OK407495.1, OK407496.1, OK407497.1, OK407498.1, OK407499.1, OK407500.1, OK407501.1, OK407502.1, OK407504.1, OK407505.1, OK407507.1, OK407509.1, OK407511.1, OK407512.1, OK407513.1, OK407514.1, OK407515.1, OK407516.1, OK407518.1, OK407519.1, OK407520.1, OK407521.1, OK407522.1, OK407523.1, OK407524.1, OK407525.1, OK407526.1, OK407527.1, OK407528.1, OK407529.1, OK407530.1, OK407531.1, OK407532.1, OK407534.1, OK407536.1, OK407537.1, OK407538.1, OK407540.1, OK407541.1, OK407542.1, OK407543.1, OK407544.1, OK407545.1, OK407546.1, OK407547.1, OK407549.1, OK407550.1, OK407551.1, OK407552.1, OK407553.1, OK407554.1, OK407555.1, OK407556.1, OK407557.1, OK407558.1, OK407560.1, OK407561.1, OK407562.1, OK407564.1, OK407566.1, OK407567.1, OK407568.1, OK407569.1, OK407570.1, OK407571.1, OK407572.1, OK407573.1, OK407574.1, OK407575.1, OK407576.1, OK407577.1, OK407578.1, OK407579.1, OK407580.1, OK407581.1, OK407582.1, OK407583.1, OK407584.1, OK407585.1, OK407586.1, OK407587.1, OK407588.1, OK407589.1, OK407590.1, OK407591.1, OK407592.1, OK407593.1, OK407594.1, OK407595.1, OK407596.1, OK407597.1, OK407598.1, OK407600.1, OK407601.1, OK407602.1, OK407603.1, OK407604.1, OK407605.1, OK407606.1, OK407607.1, OK407608.1, OK407609.1, OK407610.1, OK407611.1, OK407612.1, OK407613.1, OK407614.1, OK407615.1, OK407616.1, OK407617.1, OK407618.1, OK407619.1, OK407620.1, OK407622.1, OK407623.1, OK407624.1, OK407625.1, OK407626.1, OK407627.1, OK407628.1, OK407629.1, OK407630.1, OK407632.1, OK407633.1, OK407634.1, OK407635.1, OK407637.1, OK407638.1, OK407639.1, OK407640.1, OK407641.1, OK407642.1, OK407643.1, OK407644.1, OK407645.1, OK407646.1, OK407647.1, OK407648.1, OK407649.1, OK407650.1, OK407651.1, OK407652.1, OK407653.1, OK407654.1, OK407655.1, OK407656.1, OK407658.1, OK407659.1, OK407660.1, OK407661.1, OK407662.1, OK407663.1, OK407664.1, OK407665.1, OK407666.1, OK407667.1, OK407669.1, OK407670.1, OK407671.1, OK407672.1, OK407673.1, OK407675.1, OK407676.1, OK407677.1, OK407678.1, OK407680.1, OK407681.1, OK407682.1, OK407683.1, OK407684.1, OK407685.1, OK407686.1, OK407687.1, OK407688.1, OK407689.1, OK407690.1, OK407691.1, OK407692.1, OK407693.1, OK407694.1, OK407695.1, OK407696.1, OK407697.1, OK407698.1, OK407699.1, OK407700.1, OK407701.1, OK407702.1, OK407703.1, OK407704.1, OK407705.1, OK407706.1, OK407707.1, OK407708.1, OK407709.1, OK407710.1, OK407711.1, OK407712.1, OK407713.1, OK407714.1, OK407715.1, OK407716.1, OK407717.1, OK407718.1, OK407719.1, OK407720.1, OK407721.1, OK407722.1, OK407723.1, OK407724.1, OK407725.1, OK407726.1, OK407727.1, OK407728.1, OK407729.1, OK407730.1, OK407731.1, OK407732.1, OK407733.1, OK407734.1, OK407735.1, OK407736.1, OK407737.1, OK407738.1, OK407739.1, OK407740.1, OK407741.1, OK407742.1, OK407744.1, OK407746.1, OK407747.1, OK407748.1, OK407749.1, OK407750.1, OK407751.1, OK407752.1, OK407753.1, OK407754.1, OK407755.1, OK407756.1, OK407757.1, OK407758.1, OK407760.1, OK407761.1, OK407762.1, OK407763.1, OK407764.1, OK407765.1, OK407766.1, OK407767.1, OK407768.1, OK407769.1, OK407770.1, OK407772.1, OK407773.1, OK407774.1, OK407776.1, OK407778.1, OK407779.1, OK407782.1, OK407784.1, OK407785.1, OK407786.1, OK407787.1, OK407788.1, OK407789.1, OK407790.1, OK407791.1, OK407792.1, OK407793.1, OK407794.1, OK407795.1, OK407796.1, OK407797.1, OK407798.1, OK407799.1, OK407800.1, OK407801.1, OK407804.1, OK407805.1, OK407806.1, OK407807.1, OK407808.1, OK407809.1, OK407810.1, OK407812.1, OK407813.1, OK407814.1, OK407815.1, OK407817.1, OK407818.1, OK407819.1, OK407820.1, OK407821.1, OK407822.1, OK407823.1, OK407824.1, OK407825.1, OK407827.1, OK407828.1, OK407832.1, OK407833.1, OK407834.1, OK407835.1, OK407836.1, OK407837.1, OK407838.1, OK407839.1, OK407840.1, OK407841.1, OK407842.1, OK407843.1, OK407844.1, OK407845.1, OK407846.1, OK407847.1, OK407848.1, OK407849.1, OK407850.1, OK407851.1, OK407852.1, OK407853.1, OK407854.1, OK407855.1, OK407856.1, OK407857.1, OK407858.1, OK407859.1, OK407860.1, OK407861.1, OK407862.1, OK407864.1, OK407867.1, OK407868.1, OK407869.1, OK407870.1, OK407871.1, OK407872.1, OK407873.1, OK407874.1, OK407875.1, OK407877.1, OK407878.1, OK407879.1, OK407880.1, OK407881.1, OK407882.1, OK407883.1, OK407885.1, OK407886.1, OK407888.1, OK407890.1, OK407891.1, OK407892.1, OK407893.1, OK407894.1, OK407896.1, OK407897.1, OK407898.1, OK407899.1, OK407900.1, OK407901.1, OK407902.1, OK407903.1, OK407904.1, OK407905.1, OK407906.1, OK407907.1, OK407908.1, OK407909.1, OK407910.1, OK407911.1, OK407912.1, OK407913.1, OK407918.1, OK407919.1, OK407920.1, OK407921.1, OK407922.1, OK407923.1, OK407924.1, OK407925.1, OK407926.1, OK407927.1, OK407928.1, OK407929.1, OK407930.1, OK407931.1, OK407932.1, OK407933.1, OK407935.1, OK407936.1, OK407937.1, OK407938.1, OK407939.1, OK407940.1, OK407941.1, OK407943.1, OK407944.1, OK407945.1, OK407946.1, OK407947.1, OK407948.1, OK407949.1, OK407950.1, OK407952.1, OK407953.1, OK407954.1, OK407955.1, OK407957.1, OK407958.1, OK407959.1, OK407960.1, OK407961.1, OK407962.1, OK407966.1, OK407967.1, OK407968.1, OK407970.1, OK407971.1, OK407972.1, OK407974.1, OK407975.1, OK407976.1, OK407977.1, OK407978.1, OK407979.1, OK407980.1, OK407982.1, OK407983.1, OK407984.1, OK407985.1, OK407986.1, OK407987.1, OK407988.1, OK407989.1, OK407990.1, OK407991.1, OK407992.1, OK407993.1, OK407994.1, OK407995.1, OK407996.1, OK407997.1, OK407998.1, OK407999.1, OK408000.1, OK408001.1, OK408002.1, OK408003.1, OK408004.1, OK408005.1, OK408006.1, OK408008.1, OK408010.1, OK408011.1, OK408013.1, OK408014.1, OK408015.1, OK408016.1, OK408017.1, OK408018.1, OK408020.1, OK408021.1, OK408023.1, OK408024.1, OK408025.1, OK408026.1, OK408027.1, OK408029.1, OK408030.1, OK408031.1, OK408032.1, OK408033.1, OK408034.1, OK408035.1, OK408036.1, OK408038.1, OK408039.1, OK408042.1, OK408043.1, OK408044.1, OK408046.1, OK408047.1, OK408048.1, OK408049.1, OK408050.1, OK408051.1, OK408052.1, OK408053.1, OK408054.1, OK408055.1, OK408056.1, OK408057.1, OK408058.1, OK408059.1, OK408060.1, OK408061.1, OK408062.1, OK408063.1, OK408064.1, OK408065.1, OK408066.1, OK408068.1, OK408070.1, OK408071.1, OK408072.1, OK408073.1, OK408074.1, OK408075.1, OK408076.1, OK408078.1, OK408079.1, OK408080.1, OK408081.1, OK408082.1, OK408083.1, OK408084.1, OK408085.1, OK408086.1, OK408087.1, OK408088.1, OK408089.1, OK408090.1, OK408091.1, OK408092.1, OK408093.1, OK408094.1, OK408095.1, OK408096.1, OK408098.1, OK408099.1, OK408100.1, OK408101.1, OK408102.1, OK408103.1, OK408104.1, OK408105.1, OK408106.1, OK408107.1, OK408109.1, OK408111.1, OK408112.1, OK408113.1, OK408114.1, OK408115.1, OK408117.1, OK408118.1, OK408119.1, OK408120.1, OK408122.1, OK408123.1, OK408124.1, OK408125.1, OK408126.1, OK408127.1, OK408128.1, OK408129.1, OK408130.1, OK408131.1, OK408133.1, OK408134.1, OK408135.1, OK408136.1, OK408137.1, OK408138.1, OK408139.1, OK408140.1, OK408141.1, OK408142.1, OK408144.1, OK408146.1, OK408147.1, OK408148.1, OK408149.1, OK408150.1, OK408151.1, OK408152.1, OK408155.1, OK408156.1, OK408157.1, OK408158.1, OK408159.1, OK408160.1, OK408163.1, OK408166.1, OK408167.1, OK408168.1, OK408169.1, OK408170.1, OK408171.1, OK408172.1, OK408173.1, OK408174.1, OK408175.1, OK408176.1, OK408177.1, OK408178.1, OK408179.1, OK408180.1, OK408181.1, OK408183.1, OK408184.1, OK408185.1, OK408186.1, OK408187.1, OK408188.1, OK408189.1, OK408190.1, OK408192.1, OK408193.1, OK408194.1, OK408195.1, OK408197.1, OK408198.1, OK408199.1, OK408200.1, OK408201.1, OK408203.1, OK408205.1, OK408206.1, OK408207.1, OK408208.1, OK408209.1, OK408210.1, OK408211.1, OK408212.1, OK408213.1, OK408215.1, OK408216.1, OK408217.1, OK408218.1, OK408219.1, OK408220.1, OK408221.1, OK408222.1, OK408223.1, OK408224.1, OK408225.1, OK408226.1, OK408227.1, OK408229.1, OK408230.1, OK408231.1, OK408232.1, OK408233.1, OK408235.1, OK408236.1, OK408237.1, OK408238.1, OK408239.1, OK408241.1, OK408242.1, OK408243.1, OK408244.1, OK408246.1, OK408249.1, OK408250.1, OK408252.1, OK408253.1, OK408254.1, OK408255.1, OK408256.1, OK408258.1, OK408261.1, OK408262.1, OK408264.1, OK408266.1, OK408267.1, OK408268.1, OK408269.1, OK408270.1, OK408273.1, OK408274.1, OK408275.1, OK408280.1, OK408282.1, OK408283.1, OK408284.1, OK408285.1, OK408287.1, OK408288.1, OK408289.1, OK408293.1, OK408294.1, OK408295.1, OK408298.1, OK408299.1, OK408300.1, OK408301.1, OK408303.1, OK408306.1, OK408307.1, OK408308.1, OK408310.1, OK408311.1, OK408312.1, OK408313.1, OK408315.1, OK408316.1, OK408319.1, OK408320.1, OK408321.1, OK408323.1, OK408324.1, OK408326.1, OK408327.1, OK408328.1, OK408330.1, OK408331.1, OK408334.1, OK408335.1, OK408338.1, OK408339.1, OK408340.1, OK408342.1, OK408344.1, OK408345.1, OK408346.1, OK408347.1, OK408348.1, OK408349.1, OK408350.1, OK408351.1, OK408353.1, OK408354.1, OK408355.1, OK408356.1, OK408357.1, OK408358.1, OK408359.1, OK408361.1, OK408362.1, OK408364.1, OK408366.1, OK408367.1, OK408368.1, OK408369.1, OK408370.1, OK408371.1, OK408372.1, OK408373.1, OK408374.1, OK408375.1, OK408376.1, OK408377.1, OK408378.1, OK408379.1, OK408380.1, OK408381.1, OK408382.1, OK408384.1, OK408385.1, OK408386.1, OK408387.1, OK408389.1, OK408390.1, OK408391.1, OK408392.1, OK408394.1, OK408395.1, OK408396.1, OK408397.1, OK408398.1, OK408399.1, OK408400.1, OK408401.1, OK408403.1, OK408404.1, OK408405.1, OK408406.1, OK408407.1, OK408410.1, OK408417.1, OK408418.1, OK408420.1, OK408422.1, OK408424.1, OK408426.1, OK408427.1, OK408428.1, OK408429.1, OK408430.1, OK408431.1, OK408432.1, OK408433.1, OK408434.1, OK408435.1, OK408436.1, OK408437.1, OK408438.1, OK408439.1, OK408440.1, OK408441.1, OK408442.1, OK408443.1, OK408444.1, OK408445.1, OK408446.1, OK408447.1, OK408448.1, OK408449.1, OK408450.1, OK408451.1, OK408452.1, OK408453.1, OK408454.1, OK408455.1, OK408456.1, OK408457.1, OK408458.1, OK408459.1, OK408461.1, OK408462.1, OK408463.1, OK408464.1, OK408465.1, OK408466.1, OK408467.1, OK408468.1, OK408469.1, OK408470.1, OK408471.1, OK408472.1, OK408473.1, OK408474.1, OK408475.1, OK408476.1, OK408477.1, OK408478.1, OK408479.1, OK408480.1, OK408481.1, OK408482.1, OK408483.1, OK408485.1, OK408486.1, OK408487.1, OK408488.1, OK408489.1, OK408490.1, OK408491.1, OK408492.1, OK408497.1, OK408498.1, OK408499.1, OK408500.1, OK408501.1, OK408502.1, OK408506.1, OK408507.1, OK408509.1, OK408510.1, OK408512.1, OK408513.1, OK408514.1, OK408515.1, OK408516.1, OK408517.1, OK408518.1, OK408519.1, OK408520.1, OK408522.1, OK408523.1, OK408526.1, OK408527.1, OK408528.1, OK408530.1, OK408532.1, OK408533.1, OK408535.1, OK408536.1, OK408539.1, OK408540.1, OK408541.1, OK408542.1, OK408544.1, OK408545.1, OK408546.1, OK408547.1, OK408549.1, OK408550.1, OK408551.1, OK408552.1, OK408553.1, OK408554.1, OK408555.1, OK408556.1, OK408557.1, OK408559.1, OK408561.1, OK408562.1, OK408563.1, OK408564.1, OK408565.1, OK408566.1, OK408569.1, OK408570.1, OK408571.1, OK408572.1, OK408573.1, OK408574.1, OK408577.1, OK408579.1, OK408580.1, OK408583.1, OK408584.1, OK408585.1, OK408586.1, OK408587.1, OK408588.1, OK408589.1, OK408590.1, OK408591.1, OK408592.1, OK408593.1, OK408594.1, OK408595.1, OK408596.1, OK408597.1, OK408598.1, OK408599.1, OK408600.1, OK408601.1, OK408603.1, OK408604.1, OK408605.1, OK408606.1, OK408607.1, OK408608.1, OK408609.1, OK408610.1, OK408611.1, OK408612.1, OK408613.1, OK408614.1, OK408615.1, OK408616.1, OK408617.1, OK408618.1, OK408619.1, OK408620.1, OK408621.1, OK408622.1, OK408623.1, OK408624.1, OK408625.1, OK408626.1, OK408627.1, OK408628.1, OK408629.1, OK408630.1, OK408631.1, OK408632.1, OK408633.1, OK408634.1, OK408635.1, OK408636.1, OK408637.1, OK408638.1, OK408639.1, OK408640.1, OK408641.1, OK408642.1, OK408643.1, OK408644.1, OK408645.1, OK408646.1, OK408648.1, OK408649.1, OK408650.1, OK408651.1, OK408652.1, OK408653.1, OK408654.1, OK408655.1, OK408656.1, OK408658.1, OK408659.1, OK408660.1, OK408661.1, OK408662.1, OK408663.1, OK408664.1, OK408665.1, OK408666.1, OK408667.1, OK408668.1, OK408669.1, OK408671.1, OK408672.1, OK408673.1, OK408674.1, OK408675.1, OK408676.1, OK408678.1, OK408679.1, OK408680.1, OK408681.1, OK408682.1, OK408683.1, OK408684.1, OK408685.1, OK408687.1, OK408688.1, OK408689.1, OK408690.1, OK408691.1, OK408692.1, OK408693.1, OK408696.1, OK408697.1, OK408698.1, OK408699.1, OK408700.1, OK408701.1, OK408702.1, OK408703.1, OK408704.1, OK408705.1, OK408707.1, OK408709.1, OK408710.1, OK408711.1, OK408712.1, OK408713.1, OK408714.1, OK408715.1, OK408716.1, OK408717.1, OK408718.1, OK408719.1, OK408720.1, OK408721.1, OK408722.1, OK408723.1, OK408724.1, OK408725.1, OK408726.1, OK408727.1, OK408728.1, OK408729.1, OK408730.1, OK408731.1, OK408732.1, OK408733.1, OK408734.1, OK408735.1, OK408736.1, OK408737.1, OK408738.1, OK408739.1, OK408740.1, OK408741.1, OK408742.1, OK408743.1, OK408744.1, OK408745.1, OK408746.1, OK408747.1, OK408748.1, OK408749.1, OK408752.1, OK408753.1, OK408754.1, OK408755.1, OK408756.1, OK408757.1, OK408758.1, OK408759.1, OK408760.1, OK408761.1, OK408762.1, OK408763.1, OK408764.1, OK408765.1, OK408766.1, OK408767.1, OK408768.1, OK408769.1, OK408770.1, OK408771.1, OK408772.1, OK408773.1, OK408774.1, OK408775.1, OK408776.1, OK408777.1, OK408778.1, OK408779.1, OK408780.1, OK408781.1, OK408782.1, OK408783.1, OK408784.1, OK408785.1, OK408786.1, OK408787.1, OK408789.1, OK408790.1, OK408791.1, OK408792.1, OK408793.1, OK408794.1, OK408795.1, OK408796.1, OK408797.1, OK408798.1, OK408799.1, OK408801.1, OK408803.1, OK408804.1, OK408805.1, OK408806.1, OK408807.1, OK408808.1, OK408809.1, OK408810.1, OK408811.1, OK408812.1, OK408813.1, OK408814.1, OK408815.1, OK408816.1, OK408817.1, OK408818.1, OK408819.1, OK408820.1, OK408823.1, OK408824.1, OK408825.1, OK408826.1, OK408827.1, OK408828.1, OK408829.1, OK408830.1, OK408831.1, OK408833.1, OK408834.1, OK408835.1, OK408837.1, OK408838.1, OK408839.1, OK408841.1, OK408842.1, OK408843.1, OK408844.1, OK408845.1, OK408846.1, OK408847.1, OK408848.1, OK408849.1, OK408850.1, OK408851.1, OK408852.1, OK408853.1, OK408855.1, OK408856.1, OK408857.1, OK408858.1, OK408859.1, OK408860.1, OK408861.1, OK408863.1, OK408864.1, OK408865.1, OK408867.1, OK408868.1, OK408869.1, OK408870.1, OK408871.1, OK408872.1, OK408873.1, OK408874.1, OK408875.1, OK408876.1, OK408877.1, OK408878.1, OK408880.1, OK408881.1, OK408882.1, OK408883.1, OK408884.1, OK408885.1, OK408886.1, OK408887.1, OK408888.1, OK408889.1, OK408890.1, OK408891.1, OK408892.1, OK408893.1, OK408894.1, OK408895.1, OK408896.1, OK408897.1, OK408898.1, OK408899.1, OK408900.1, OK408901.1, OK408902.1, OK408903.1, OK408904.1, OK408905.1, OK408907.1, OK408908.1, OK408909.1, OK408910.1, OK408911.1, OK408912.1, OK408913.1, OK408914.1, OK408915.1, OK408916.1, OK408917.1, OK408918.1, OK408919.1, OK408920.1, OK408921.1, OK408922.1, OK408923.1, OK408924.1, OK408925.1, OK408926.1, OK408927.1, OK408928.1, OK408929.1, OK408930.1, OK408931.1, OK408932.1, OK408933.1, OK408934.1, OK408935.1, OK408936.1, OK408937.1, OK408938.1, OK408939.1, OK408940.1, OK408941.1, OK408943.1, OK408944.1, OK408945.1, OK408946.1, OK408947.1, OK408948.1, OK408949.1, OK408950.1, OK408951.1, OK408953.1, OK408955.1, OK408956.1, OK408957.1, OK408959.1, OK408960.1, OK408961.1, OK408963.1, OK408966.1, OK408967.1, OK408969.1, OK408970.1, OK408971.1, OK408972.1, OK408973.1, OK408974.1, OK408975.1, OK408976.1, OK408977.1, OK408978.1, OK408979.1, OK408980.1, OK408981.1, OK408982.1, OK408983.1, OK408984.1, OK408985.1, OK408986.1, OK408987.1, OK408988.1, OK408989.1, OK408990.1, OK408991.1, OK408993.1, OK408994.1, OK408995.1, OK408997.1, OK408998.1, OK408999.1, OK409000.1, OK409001.1, OK409002.1, OK409003.1, OK409004.1, OK409005.1, OK409006.1, OK409007.1, OK409008.1, OK409010.1, OK409011.1, OK409012.1, OK409014.1, OK409015.1, OK409016.1, OK409017.1, OK409018.1, OK409019.1, OK409020.1, OK409021.1, OK409022.1, OK409023.1, OK409024.1, OK409025.1, OK409026.1, OK409027.1, OK409028.1, OK409029.1, OK409030.1, OK409031.1, OK409032.1, OK409033.1, OK409034.1, OK409035.1, OK409036.1, OK409037.1, OK409038.1, OK409039.1, OK409040.1, OK409041.1, OK409042.1, OK409043.1, OK409044.1, OK409045.1, OK409046.1, OK409047.1, OK409048.1, OK409049.1, OK409050.1, OK409051.1, OK409052.1, OK409053.1, OK409054.1, OK409055.1, OK409057.1, OK409058.1, OK409059.1, OK409060.1, OK409061.1, OK409062.1, OK409063.1, OK409064.1, OK409066.1, OK409068.1, OK409069.1, OK409070.1, OK409072.1, OK409073.1, OK409074.1, OK409076.1, OK409077.1, OK409078.1, OK409079.1, OK409080.1, OK409081.1, OK409082.1, OK409083.1, OK409084.1, OK409085.1, OK409086.1, OK409087.1, OK409088.1, OK409089.1, OK409090.1, OK409091.1, OK409092.1, OK409093.1, OK409094.1, OK409095.1, OK409096.1, OK409097.1, OK409098.1, OK409099.1, OK409100.1, OK409101.1, OK409102.1, OK409103.1, OK409104.1, OK409105.1, OK409106.1, OK409107.1, OK409108.1, OK409109.1, OK409110.1, OK409111.1, OK409112.1, OK409114.1, OK409115.1, OK409116.1, OK409118.1, OK409119.1, OK409120.1, OK409121.1, OK409122.1, OK409123.1, OK409124.1, OK409125.1, OK409126.1, OK409127.1, OK409128.1, OK409129.1, OK409130.1, OK409131.1, OK409132.1, OK409133.1, OK409134.1, OK409135.1, OK409136.1, OK409137.1, OK409138.1, OK409139.1, OK409140.1, OK409141.1, OK409142.1, OK409143.1, OK409144.1, OK409145.1, OK409146.1, OK409147.1, OK409148.1, OK409149.1, OK409151.1, OK409152.1, OK409153.1, OK409154.1, OK409155.1, OK409156.1, OK409157.1, OK409158.1, OK409159.1, OK409160.1, OK409161.1, OK409162.1, OK409163.1, OK409164.1, OK409165.1, OK409166.1, OK409167.1, OK409168.1, OK409169.1, OK409170.1, OK409171.1, OK409172.1, OK409173.1, OK409174.1, OK409175.1, OK409176.1, OK409177.1, OK409178.1, OK409179.1, OK409180.1, OK409181.1, OK409182.1, OK409183.1, OK409184.1, OK409185.1, OK409186.1, OK409187.1, OK409188.1, OK409189.1, OK409190.1, OK409191.1, OK409192.1, OK409193.1, OK409194.1, OK409196.1, OK409197.1, OK409198.1, OK409199.1, OK409200.1, OK409201.1, OK409202.1, OK409203.1, OK409204.1, OK409205.1, OK409206.1, OK409207.1, OK409208.1, OK409209.1, OK409210.1, OK409211.1, OK409212.1, OK409213.1, OK409214.1, OK409215.1, OK409216.1, OK409217.1, OK409218.1, OK409219.1, OK409220.1, OK409221.1, OK409222.1, OK409223.1, OK409224.1, OK409225.1, OK409226.1, OK409227.1, OK409228.1, OK409229.1, OK409230.1, OK409231.1, OK409232.1, OK409233.1, OK409234.1, OK409235.1, OK409236.1, OK409237.1, OK409238.1, OK409239.1, OK409240.1, OK409241.1, OK409242.1, OK409243.1, OK409244.1, OK409245.1, OK409246.1, OK409247.1, OK409248.1, OK409249.1, OK409250.1, OK409251.1, OK409252.1, OK409253.1, OK409254.1, OK409255.1, OK409256.1, OK409257.1, OK409258.1, OK409259.1, OK409260.1, OK409261.1, OK409262.1, OK409263.1, OK409264.1, OK409265.1, OK409266.1, OK409267.1, OK409268.1, OK409269.1, OK409270.1, OK409271.1, OK409272.1, OK409273.1, OK409274.1, OK409280.1, OK409281.1, OK409282.1, OK409283.1, OK409285.1, OK409286.1, OK409287.1, OK409288.1, OK409290.1, OK409292.1, OK409296.1, OK409298.1, OK409300.1, OK409301.1, OK409303.1, OK409304.1, OK409305.1, OK409306.1, OK409307.1, OK409308.1, OK409309.1, OK409310.1, OK409311.1, OK409312.1, OK409313.1, OK409314.1, OK409315.1, OK409316.1, OK409317.1, OK409318.1, OK409319.1, OK409320.1, OK409321.1, OK409322.1, OK409323.1, OK409324.1, OK409326.1, OK409327.1, OK409328.1, OK409329.1, OK409330.1, OK409331.1, OK409332.1, OK409335.1, OK409336.1, OK409337.1, OK409338.1, OK409339.1, OK409340.1, OK409341.1, OK409343.1, OK409344.1, OK409345.1, OK409346.1, OK409347.1, OK409348.1, OK409349.1, OK409351.1, OK409352.1, OK409353.1, OK409354.1, OK409355.1, OK409356.1, OK409357.1, OK409358.1, OK409359.1, OK409360.1, OK409361.1, OK409362.1, OK409363.1, OK409364.1, OK409365.1, OK409366.1, OK409367.1, OK409369.1, OK409371.1, OK409372.1, OK409373.1, OK409374.1, OK409375.1, OK409376.1, OK409377.1, OK409378.1, OK409379.1, OK409380.1, OK409381.1, OK409382.1, OK409383.1, OK409384.1, OK409385.1, OK409386.1, OK409387.1, OK409388.1, OK409389.1, OK409390.1, OK409391.1, OK409392.1, OK409393.1, OK409394.1, OK409395.1, OK409396.1, OK409397.1, OK409398.1, OK409399.1, OK409400.1, OK409401.1, OK409402.1, OK409403.1, OK409404.1, OK409405.1, OK409406.1, OK409407.1, OK409408.1, OK409409.1, OK409410.1, OK409411.1, OK409412.1, OK409413.1, OK409414.1, OK409415.1, OK409416.1, OK409417.1, OK409418.1, OK409419.1, OK409420.1, OK409421.1, OK409422.1, OK409423.1, OK409424.1, OK409425.1, OK409426.1, OK409427.1, OK409428.1, OK409429.1, OK409430.1, OK409431.1, OK409432.1, OK409433.1, OK409434.1, OK409435.1, OK409436.1, OK409437.1, OK409438.1, OK409439.1, OK409440.1, OK409441.1, OK409442.1, OK409443.1, OK409444.1, OK409445.1, OK409446.1, OK409447.1, OK409448.1, OK409449.1, OK409450.1, OK409451.1, OK409452.1, OK409453.1, OK409454.1, OK409457.1, OK409458.1, OK409459.1, OK409460.1, OK409461.1, OK409462.1, OK409463.1, OK409464.1, OK409465.1, OK409466.1, OK409467.1, OK409468.1, OK409469.1, OK409470.1, OK409471.1, OK409472.1, OK409473.1, OK409474.1, OK409475.1, OK409476.1, OK409477.1, OK409478.1, OK409479.1, OK409480.1, OK409482.1, OK409483.1, OK409484.1, OK409485.1, OK409486.1, OK409487.1, OK409488.1, OK409489.1, OK409491.1, OK409492.1, OK409493.1, OK409494.1, OK409495.1, OK409496.1, OK409497.1, OK409498.1, OK409499.1, OK409500.1, OK409501.1, OK409505.1, OK409506.1, OK409507.1, OK409508.1, OK409509.1, OK409510.1, OK409511.1, OK409512.1, OK409513.1, OK409515.1, OK409517.1, OK409518.1, OK409519.1, OK409520.1, OK409521.1, OK409522.1, OK409523.1, OK409524.1, OK409525.1, OK409526.1, OK409527.1, OK409528.1, OK409529.1, OK409530.1, OK409531.1, OK409532.1, OK409533.1, OK409534.1, OK409536.1, OK409537.1, OK409538.1, OK409539.1, OK409540.1, OK409541.1, OK409542.1, OK409543.1, OK409544.1, OK409545.1, OK409546.1, OK409547.1, OK409548.1, OK409549.1, OK409550.1, OK409551.1, OK409552.1, OK409553.1, OK409554.1, OK409555.1, OK409556.1, OK409557.1, OK409558.1, OK409559.1, OK409560.1, OK409561.1, OK409562.1, OK409563.1, OK409564.1, OK409565.1, OK409566.1, OK409567.1, OK409568.1, OK409569.1, OK409571.1, OK409572.1, OK409574.1, OK409575.1, OK409576.1, OK409577.1, OK409578.1, OK409579.1, OK409580.1, OK409581.1, OK409582.1, OK409583.1, OK409584.1, OK409585.1, OK409586.1, OK409587.1, OK409588.1, OK409589.1, OK409590.1, OK409591.1, OK409592.1, OK409593.1, OK409594.1, OK409595.1, OK409596.1, OK409598.1, OK409599.1, OK409600.1, OK409601.1, OK409602.1, OK409603.1, OK409604.1, OK409605.1, OK409606.1, OK409607.1, OK409608.1, OK409609.1, OK409610.1, OK409611.1, OK409613.1, OK409614.1, OK409615.1, OK409616.1, OK409617.1, OK409619.1, OK409620.1, OK409621.1, OK409622.1, OK409623.1, OK409624.1, OK409625.1, OK409626.1, OK409628.1, OK409629.1, OK409630.1, OK409631.1, OK409632.1, OK409633.1, OK409634.1, OK409635.1, OK409636.1, OK409637.1, OK409638.1, OK409639.1, OK409641.1, OK409642.1, OK409645.1, OK409647.1, OK409648.1, OK409649.1, OK409650.1, OK409652.1, OK409653.1, OK409655.1, OK409656.1, OK409657.1, OK409658.1, OK409659.1, OK409660.1, OK409661.1, OK409662.1, OK409663.1, OK409664.1, OK409665.1, OK409666.1, OK409667.1, OK409669.1, OK409670.1, OK409672.1, OK409674.1, OK409675.1, OK409676.1, OK409677.1, OK409678.1, OK409679.1, OK409680.1, OK409682.1, OK409683.1, OK409684.1, OK409685.1, OK409686.1, OK409687.1, OK409688.1, OK409689.1, OK409690.1, OK409691.1, OK409692.1, OK409693.1, OK409694.1, OK409695.1, OK409696.1, OK409697.1, OK409698.1, OK409699.1, OK409700.1, OK409703.1, OK409706.1, OK409707.1, OK409708.1, OK409709.1, OK409710.1, OK409711.1, OK409712.1, OK409714.1, OK409715.1, OK409716.1, OK409717.1, OK409718.1, OK409720.1, OK409722.1, OK409723.1, OK409724.1, OK409725.1, OK409726.1, OK409727.1, OK409731.1, OK409732.1, OK409733.1, OK409737.1, OK409738.1, OK409739.1, OK409742.1, OK409743.1, OK409744.1, OK409745.1, OK409746.1, OK409747.1, OK409748.1, OK409749.1, OK409750.1, OK409751.1, OK409752.1, OK409753.1, OK409754.1, OK409755.1, OK409756.1, OK409758.1, OK409759.1, OK409761.1, OK409762.1, OK409764.1, OK409765.1, OK409766.1, OK409767.1, OK409768.1, OK409769.1, OK409770.1, OK409771.1, OK409772.1, OK409773.1, OK409774.1, OK409776.1, OK409777.1, OK409780.1, OK409782.1, OK409783.1, OK409784.1, OK409785.1, OK409787.1, OK409789.1, OK409791.1, OK409792.1, OK409796.1, OK409798.1, OK409799.1, OK409801.1, OK409802.1, OK409804.1, OK409805.1, OK409806.1, OK409807.1, OK409808.1, OK409809.1, OK409811.1, OK409812.1, OK409813.1, OK409814.1, OK409815.1, OK409816.1, OK409819.1, OK409820.1, OK409821.1, OK409822.1, OK409823.1, OK409824.1, OK409825.1, OK409828.1, OK409829.1, OK409830.1, OK409833.1, OK409835.1, OK409836.1, OK409838.1, OK409839.1, OK409841.1, OK409842.1, OK409843.1, OK409844.1, OK409845.1, OK409846.1, OK409849.1, OK409850.1, OK409851.1, OK409852.1, OK409854.1, OK409855.1, OK409857.1, OK409858.1, OK409859.1, OK409860.1, OK409861.1, OK409862.1, OK409863.1, OK409864.1, OK409865.1, OK409867.1, OK409868.1, OK409869.1, OK409870.1, OK409872.1, OK409874.1, OK409875.1, OK409877.1, OK409878.1, OK409879.1, OK409880.1, OK409881.1, OK409883.1, OK409884.1, OK409886.1, OK409887.1, OK409888.1, OK409889.1, OK409891.1, OK409892.1, OK409893.1, OK409894.1, OK409895.1, OK409896.1, OK409899.1, OK409901.1, OK409902.1, OK409903.1, OK409904.1, OK409905.1, OK409906.1, OK409907.1, OK409908.1, OK409909.1, OK409910.1, OK409911.1, OK409912.1, OK409913.1, OK409914.1, OK409915.1, OK409916.1, OK409917.1, OK409919.1, OK409920.1, OK409921.1, OK409922.1, OK409923.1, OK409924.1, OK409925.1, OK409926.1, OK409928.1, OK409929.1, OK409930.1, OK409931.1, OK409934.1, OK409935.1, OK409936.1, OK409937.1, OK409938.1, OK409939.1, OK409940.1, OK409943.1, OK409944.1, OK409945.1, OK409946.1, OK409947.1, OK409949.1, OK409950.1, OK409951.1, OK409953.1, OK409955.1, OK409956.1, OK409957.1, OK409958.1, OK409959.1, OK409962.1, OK409963.1, OK409964.1, OK409965.1, OK409967.1, OK409968.1, OK409969.1, OK409970.1, OK409971.1, OK409972.1, OK409973.1, OK409974.1, OK409975.1, OK409976.1, OK409977.1, OK409978.1, OK409979.1, OK409980.1, OK409981.1, OK409982.1, OK409983.1, OK409984.1, OK409985.1, OK409986.1, OK409987.1, OK409988.1, OK409989.1, OK409990.1, OK409991.1, OK409992.1, OK409993.1, OK409997.1, OK409998.1, OK409999.1, OK410000.1, OK410001.1, OK410002.1, OK410003.1, OK410004.1, OK410005.1, OK410006.1, OK410007.1, OK410008.1, OK410009.1, OK410010.1, OK410011.1, OK410012.1, OK410013.1, OK410014.1, OK410015.1, OK410016.1, OK410017.1, OK410018.1, OK410019.1, OK410020.1, OK410021.1, OK410022.1, OK410023.1, OK410024.1, OK410025.1, OK410026.1, OK410027.1, OK410028.1, OK410029.1, OK410030.1, OK410031.1, OK410033.1, OK410034.1, OK410035.1, OK410036.1, OK410037.1, OK410038.1, OK410040.1, OK410043.1, OK410044.1, OK410045.1, OK410046.1, OK410050.1, OK410052.1, OK410053.1, OK410055.1, OK410056.1, OK410057.1, OK410058.1, OK410059.1, OK410060.1, OK410061.1, OK410063.1, OK410064.1, OK410065.1, OK410067.1, OK410068.1, OK410069.1, OK410070.1, OK410071.1, OK410072.1, OK410073.1, OK410074.1, OK410075.1, OK410077.1, OK410078.1, OK410079.1, OK410081.1, OK410082.1, OK410084.1, OK410085.1, OK410086.1, OK410087.1, OK410088.1, OK410089.1, OK410090.1, OK410092.1, OK410093.1, OK410094.1, OK410095.1, OK410096.1, OK410097.1, OK410098.1, OK410099.1, OK410101.1, OK410103.1, OK410104.1, OK410105.1, OK410107.1, OK410109.1, OK410110.1, OK410111.1, OK410112.1, OK410113.1, OK410114.1, OK410115.1, OK410116.1, OK410118.1, OK410119.1, OK410120.1, OK410121.1, OK410122.1, OK410124.1, OK410125.1, OK410127.1, OK410130.1, OK410131.1, OK410132.1, OK410134.1, OK410135.1, OK410136.1, OK410137.1, OK410138.1, OK410139.1, OK410140.1, OK410141.1, OK410142.1, OK410143.1, OK410145.1, OK410146.1, OK410147.1, OK410148.1, OK410149.1, OK410150.1, OK410151.1, OK410152.1, OK410153.1, OK410154.1, OK410155.1, OK410156.1, OK410157.1, OK410158.1, OK410159.1, OK410160.1, OK410161.1, OK410162.1, OK410164.1, OK410165.1, OK410168.1, OK410169.1, OK410170.1, OK410172.1, OK410173.1, OK410174.1, OK410175.1, OK410176.1, OK410177.1, OK410178.1, OK410179.1, OK410180.1, OK410181.1, OK410183.1, OK410184.1, OK410185.1, OK410187.1, OK410188.1, OK410189.1, OK410190.1, OK410192.1, OK410193.1, OK410194.1, OK410195.1, OK410199.1, OK410200.1, OK410201.1, OK410202.1, OK410203.1, OK410204.1, OK410205.1, OK410206.1, OK410207.1, OK410208.1, OK410209.1, OK410210.1, OK410211.1, OK410212.1, OK410213.1, OK410214.1, OK410215.1, OK410216.1, OK410217.1, OK410219.1, OK410220.1, OK410222.1, OK410223.1, OK410224.1, OK410225.1, OK410226.1, OK410227.1, OK410228.1, OK410229.1, OK410231.1, OK410232.1, OK410233.1, OK410234.1, OK410235.1, OK410236.1, OK410237.1, OK410238.1, OK410239.1, OK410240.1, OK410241.1, OK410242.1, OK410243.1, OK410244.1, OK410245.1, OK410246.1, OK410247.1, OK410248.1, OK410249.1, OK410250.1, OK410251.1, OK410252.1, OK410253.1, OK410254.1, OK410255.1, OK410256.1, OK410257.1, OK410258.1, OK410259.1, OK410260.1, OK410262.1, OK410263.1, OK410264.1, OK410265.1, OK410266.1, OK410267.1, OK410268.1, OK410269.1, OK410270.1, OK410271.1, OK410272.1, OK410273.1, OK410275.1, OK410276.1, OK410278.1, OK410279.1, OK410280.1, OK410282.1, OK410285.1, OK410286.1, OK410288.1, OK410289.1, OK410290.1, OK410291.1, OK410293.1, OK410294.1, OK410295.1, OK410296.1, OK410298.1, OK410299.1, OK410301.1, OK410302.1, OK410303.1, OK410305.1, OK410306.1, OK410307.1, OK410309.1, OK410310.1, OK410311.1, OK410312.1, OK410313.1, OK410314.1, OK410315.1, OK410317.1, OK410318.1, OK410319.1, OK410320.1, OK410321.1, OK410323.1, OK410324.1, OK410325.1, OK410326.1, OK410327.1, OK410328.1, OK410329.1, OK410330.1, OK410331.1, OK410332.1, OK410333.1, OK410334.1, OK410335.1, OK410336.1, OK410337.1, OK410338.1, OK410339.1, OK410340.1, OK410341.1, OK410342.1, OK410343.1, OK410344.1, OK410345.1, OK410347.1, OK410348.1, OK410349.1, OK410351.1, OK410352.1, OK410353.1, OK410354.1, OK410355.1, OK410356.1, OK410357.1, OK410358.1, OK410359.1, OK410360.1, OK410361.1, OK410362.1, OK410363.1, OK410364.1, OK410365.1, OK410366.1, OK410367.1, OK410368.1, OK410369.1, OK410370.1, OK410371.1, OK410372.1, OK410373.1, OK410374.1, OK410375.1, OK410376.1, OK410377.1, OK410378.1, OK410379.1, OK410380.1, OK410381.1, OK410382.1, OK410383.1, OK410384.1, OK410385.1, OK410386.1, OK410387.1, OK410388.1, OK410390.1, OK410392.1, OK410393.1, OK410394.1, OK410395.1, OK410396.1, OK410397.1, OK410398.1, OK410399.1, OK410400.1, OK410401.1, OK410402.1, OK410404.1, OK410405.1, OK410406.1, OK410407.1, OK410408.1, OK410409.1, OK410410.1, OK410412.1, OK410413.1, OK410414.1, OK410416.1, OK410417.1, OK410418.1, OK410419.1, OK410420.1, OK410423.1, OK410424.1, OK410426.1, OK410427.1, OK410428.1, OK410430.1, OK410431.1, OK410432.1, OK410433.1, OK410434.1, OK410435.1, OK410436.1, OK410437.1, OK410438.1, OK410439.1, OK410440.1, OK410441.1, OK410442.1, OK410443.1, OK410444.1, OK410445.1, OK410446.1, OK410447.1, OK410448.1, OK410450.1, OK410451.1, OK410452.1, OK410453.1, OK410455.1, OK410456.1, OK410457.1, OK410458.1, OK410459.1, OK410460.1, OK410461.1, OK410462.1, OK410463.1, OK410464.1, OK410465.1, OK410466.1, OK410468.1, OK410469.1, OK410470.1, OK410471.1, OK410472.1, OK410473.1, OK410474.1, OK410475.1, OK410476.1, OK410477.1, OK410478.1, OK410479.1, OK410480.1, OK410481.1, OK410483.1, OK410484.1, OK410485.1, OK410487.1, OK410488.1, OK410489.1, OK410490.1, OK410491.1, OK410492.1, OK410493.1, OK410494.1, OK410495.1, OK410496.1, OK410497.1, OK410498.1, OK410499.1, OK410500.1, OK410501.1, OK410502.1, OK410503.1, OK410504.1, OK410505.1, OK410506.1, OK410507.1, OK410508.1, OK410509.1, OK410510.1, OK410511.1, OK410512.1, OK410513.1, OK410514.1, OK410515.1, OK410516.1, OK410517.1, OK410518.1, OK410519.1, OK410520.1, OK410521.1, OK410522.1, OK410523.1, OK410524.1, OK410525.1, OK410526.1, OK410527.1, OK410528.1, OK410529.1, OK410530.1, OK410531.1, OK410532.1, OK410533.1, OK410534.1, OK410535.1, OK410536.1, OK410537.1, OK410538.1, OK410539.1, OK410540.1, OK410541.1, OK410542.1, OK410543.1, OK410544.1, OK410545.1, OK410546.1, OK410548.1, OK410549.1, OK410550.1, OK410551.1, OK410552.1, OK410553.1, OK410554.1, OK410555.1, OK410556.1, OK410557.1, OK410559.1, OK410560.1, OK410561.1, OK410562.1, OK410563.1, OK410564.1, OK410565.1, OK410566.1, OK410567.1, OK410570.1, OK410571.1, OK410572.1, OK410573.1, OK410574.1, OK410575.1, OK410576.1, OK410577.1, OK410579.1, OK410580.1, OK410581.1, OK410582.1, OK410583.1, OK410584.1, OK410585.1, OK410586.1, OK410587.1, OK410588.1, OK410589.1, OK410590.1, OK410591.1, OK410592.1, OK410593.1, OK410594.1, OK410595.1, OK410596.1, OK410597.1, OK410598.1, OK410599.1, OK410600.1, OK410601.1, OK410602.1, OK410603.1, OK410604.1, OK410605.1, OK410606.1, OK410607.1, OK410608.1, OK410609.1, OK410610.1, OK410611.1, OK410612.1, OK410613.1, OK410614.1, OK410615.1, OK410616.1, OK410617.1, OK410618.1, OK410619.1, OK410620.1, OK410621.1, OK410622.1, OK410623.1, OK410624.1, OK410625.1, OK410626.1, OK410627.1, OK410628.1, OK410629.1, OK410630.1, OK410631.1, OK410632.1, OK410633.1, OK410634.1, OK410635.1, OK410636.1, OK410637.1, OK410638.1, OK410639.1, OK410640.1, OK410642.1, OK410643.1, OK410644.1, OK410645.1, OK410646.1, OK410647.1, OK410648.1, OK410650.1, OK410651.1, OK410652.1, OK410653.1, OK410654.1, OK410655.1, OK410656.1, OK410657.1, OK410658.1, OK410660.1, OK410661.1, OK410662.1, OK410663.1, OK410664.1, OK410665.1, OK410666.1, OK410667.1, OK410668.1, OK410669.1, OK410670.1, OK410671.1, OK410672.1, OK410673.1, OK410674.1, OK410675.1, OK410676.1, OK410677.1, OK410678.1, OK410679.1, OK410680.1, OK410681.1, OK410682.1, OK410683.1, OK410684.1, OK410685.1, OK410686.1, OK410687.1, OK410688.1, OK410689.1, OK410690.1, OK410691.1, OK410692.1, OK410693.1, OK410694.1, OK410695.1, OK410696.1, OK410697.1, OK410698.1, OK410699.1, OK410700.1, OK410701.1, OK410704.1, OK410705.1, OK410706.1, OK410707.1, OK410709.1, OK410711.1, OK410712.1, OK410713.1, OK410714.1, OK410715.1, OK410717.1, OK410718.1, OK410719.1, OK410720.1, OK410721.1, OK410722.1, OK410723.1, OK410724.1, OK410725.1, OK410726.1, OK410727.1, OK410728.1, OK410729.1, OK410730.1, OK410731.1, OK410732.1, OK410733.1, OK410734.1, OK410736.1, OK410737.1, OK410738.1, OK410739.1, OK410740.1, OK410741.1, OK410742.1, OK410743.1, OK410744.1, OK410745.1, OK410746.1, OK410747.1, OK410748.1, OK410749.1, OK410750.1, OK410751.1, OK410752.1, OK410753.1, OK410754.1, OK410755.1, OK410756.1, OK410757.1, OK410758.1, OK410759.1, OK410760.1, OK410761.1, OK410762.1, OK410763.1, OK410764.1, OK410765.1, OK410766.1, OK410767.1, OK410768.1, OK410769.1, OK410770.1, OK410771.1, OK410772.1, OK410773.1, OK410774.1, OK410775.1, OK410776.1, OK410777.1, OK410778.1, OK410779.1, OK410780.1, OK410781.1, OK410782.1, OK410784.1, OK410785.1, OK410786.1, OK410787.1, OK410789.1, OK410790.1, OK410791.1, OK410792.1, OK410793.1, OK410794.1, OK410795.1, OK410796.1, OK410797.1, OK410798.1, OK410799.1, OK410800.1, OK410803.1, OK410804.1, OK410805.1, OK410806.1, OK410809.1, OK410815.1, OK410816.1, OK410817.1, OK410818.1, OK410819.1, OK410820.1, OK410821.1, OK410822.1, OK410823.1, OK410824.1, OK410825.1, OK410826.1, OK410827.1, OK410828.1, OK410829.1, OK410830.1, OK410831.1, OK410832.1, OK410833.1, OK410834.1, OK410835.1, OK410836.1, OK410838.1, OK410839.1, OK410840.1, OK410841.1, OK410842.1, OK410843.1, OK410844.1, OK410845.1, OK410846.1, OK410847.1, OK410848.1, OK410849.1, OK410850.1, OK410851.1, OK410852.1, OK410853.1, OK410854.1, OK410855.1, OK410856.1, OK410857.1, OK410858.1, OK410861.1, OK410862.1, OK410863.1, OK410864.1, OK410865.1, OK410866.1, OK410867.1, OK410868.1, OK410869.1, OK410870.1, OK410871.1, OK410872.1, OK410873.1, OK410874.1, OK410875.1, OK410876.1, OK410877.1, OK410878.1, OK410879.1, OK410880.1, OK410881.1, OK410882.1, OK410883.1, OK410884.1, OK410885.1, OK410886.1, OK410887.1, OK410888.1, OK410889.1, OK410890.1, OK410891.1, OK410892.1, OK410893.1, OK410894.1, OK410895.1, OK410896.1, OK410897.1, OK410898.1, OK410899.1, OK410900.1, OK410901.1, OK410902.1, OK410903.1, OK410904.1, OK410905.1, OK410906.1, OK410907.1, OK410908.1, OK410909.1, OK410910.1, OK410911.1, OK410912.1, OK410913.1, OK410914.1, OK410915.1, OK410916.1, OK410917.1, OK410918.1, OK410919.1, OK410920.1, OK410921.1, OK410922.1, OK410923.1, OK410924.1, OK410925.1, OK410926.1, OK410927.1, OK410928.1, OK410930.1, OK410931.1, OK410932.1, OK410934.1, OK410935.1, OK410936.1, OK410937.1, OK410941.1, OK410942.1, OK410943.1, OK410944.1, OK410945.1, OK410946.1, OK410947.1, OK410948.1, OK410949.1, OK410950.1, OK410951.1, OK410952.1, OK410953.1, OK410954.1, OK410955.1, OK410956.1, OK410957.1, OK410958.1, OK410959.1, OK410960.1, OK410961.1, OK410962.1, OK410963.1, OK410964.1, OK410965.1, OK410966.1, OK410967.1, OK410968.1, OK410969.1, OK410970.1, OK410971.1, OK410972.1, OK410973.1, OK410974.1, OK410975.1, OK410976.1, OK410978.1, OK410979.1, OK410980.1, OK410981.1, OK410982.1, OK410983.1, OK410984.1, OK410985.1, OK410986.1, OK410987.1, OK410989.1, OK410990.1, OK410991.1, OK410992.1, OK410993.1, OK410994.1, OK410995.1, OK410996.1, OK410997.1, OK410998.1, OK410999.1, OK411000.1, OK411001.1, OK411002.1, OK411003.1, OK411004.1, OK411005.1, OK411006.1, OK411007.1, OK411008.1, OK411009.1, OK411010.1, OK411011.1, OK411012.1, OK411013.1, OK411015.1, OK411016.1, OK411017.1, OK411018.1, OK411021.1, OK411022.1, OK411023.1, OK411024.1, OK411025.1, OK411026.1, OK411027.1, OK411028.1, OK411029.1, OK411032.1, OK411033.1, OK411035.1, OK411036.1, OK411037.1, OK411038.1, OK411039.1, OK411040.1, OK411041.1, OK411043.1, OK411044.1, OK411045.1, OK411046.1, OK411047.1, OK411048.1, OK411049.1, OK411050.1, OK411051.1, OK411052.1, OK411053.1, OK411054.1, OK411055.1, OK411056.1, OK411057.1, OK411058.1, OK411059.1, OK411060.1, OK411061.1, OK411062.1, OK411063.1, OK411064.1, OK411065.1, OK411066.1, OK411067.1, OK411068.1, OK411069.1, OK411070.1, OK411071.1, OK411072.1, OK411073.1, OK411074.1, OK411075.1, OK411076.1, OK411077.1, OK411078.1, OK411079.1, OK411080.1, OK411081.1, OK411082.1, OK411083.1, OK411084.1, OK411085.1, OK411086.1, OK411087.1, OK411088.1, OK411089.1, OK411090.1, OK411091.1, OK411092.1, OK411093.1, OK411094.1, OK411095.1, OK411096.1, OK411097.1, OK411098.1, OK411099.1, OK411102.1, OK411103.1, OK411104.1, OK411105.1, OK411106.1, OK411107.1, OK411109.1, OK411110.1, OK411111.1, OK411112.1, OK411113.1, OK411114.1, OK411115.1, OK411116.1, OK411117.1, OK411118.1, OK411119.1, OK411120.1, OK411121.1, OK411122.1, OK411125.1, OK411126.1, OK411127.1, OK411128.1, OK411130.1, OK411131.1, OK411132.1, OK411133.1, OK411134.1, OK411135.1, OK411136.1, OK411137.1, OK411138.1, OK411139.1, OK411140.1, OK411141.1, OK411142.1, OK411143.1, OK411144.1, OK411145.1, OK411147.1, OK411148.1, OK411149.1, OK411150.1, OK411151.1, OK411152.1, OK411153.1, OK411155.1, OK411156.1, OK411157.1, OK411158.1, OK411159.1, OK411160.1, OK411161.1, OK411162.1, OK411163.1, OK411164.1, OK411165.1, OK411166.1, OK411167.1, OK411168.1, OK411169.1, OK411170.1, OK411171.1, OK411172.1, OK411173.1, OK411174.1, OK411175.1, OK411176.1, OK411177.1, OK411178.1, OK411179.1, OK411180.1, OK411181.1, OK411182.1, OK411183.1, OK411184.1, OK411185.1, OK411186.1, OK411187.1, OK411188.1, OK411189.1, OK411190.1, OK411191.1, OK411192.1, OK411193.1, OK411194.1, OK411195.1, OK411196.1, OK411197.1, OK411198.1, OK411199.1, OK411200.1, OK411201.1, OK411202.1, OK411203.1, OK411204.1, OK411205.1, OK411206.1, OK411207.1, OK411208.1, OK411209.1, OK411210.1, OK411211.1, OK411212.1, OK411213.1, OK411214.1, OK411215.1, OK411217.1, OK411218.1, OK411219.1, OK411220.1, OK411221.1, OK411222.1, OK411223.1, OK411224.1, OK411226.1, OK411227.1, OK411228.1, OK411229.1, OK411231.1, OK411233.1, OK411234.1, OK411236.1, OK411237.1, OK411238.1, OK411239.1, OK411240.1, OK411241.1, OK411242.1, OK411243.1, OK411244.1, OK411245.1, OK411246.1, OK411248.1, OK411249.1, OK411250.1, OK411251.1, OK411252.1, OK411254.1, OK411255.1, OK411256.1, OK411257.1, OK411260.1, OK411261.1, OK411263.1, OK411264.1, OK411265.1, OK411266.1, OK411267.1, OK411268.1, OK411269.1, OK411270.1, OK411272.1, OK411273.1, OK411274.1, OK411275.1, OK411277.1, OK411278.1, OK411279.1, OK411280.1, OK411281.1, OK411282.1, OK411283.1, OK411284.1, OK411285.1, OK411286.1, OK411287.1, OK411289.1, OK411290.1, OK411291.1, OK411292.1, OK411293.1, OK411294.1, OK411295.1, OK411296.1, OK411297.1, OK411298.1, OK411299.1, OK411300.1, OK411301.1, OK411302.1, OK411303.1, OK411304.1, OK411305.1, OK411306.1, OK411307.1, OK411308.1, OK411309.1, OK411310.1, OK411311.1, OK411312.1, OK411313.1, OK411314.1, OK411315.1, OK411316.1, OK411317.1, OK411318.1, OK411319.1, OK411320.1, OK411321.1, OK411322.1, OK411323.1, OK411324.1, OK411325.1, OK411326.1, OK411327.1, OK411328.1, OK411329.1, OK411330.1, OK411331.1, OK411332.1, OK411333.1, OK411334.1, OK411335.1, OK411336.1, OK411337.1, OK411338.1, OK411339.1, OK411340.1, OK411341.1, OK411342.1, OK411343.1, OK411344.1, OK411345.1, OK411346.1, OK411347.1, OK411348.1, OK411349.1, OK411350.1, OK411351.1, OK411352.1, OK411353.1, OK411354.1, OK411355.1, OK411356.1, OK411357.1, OK411358.1, OK411359.1, OK411360.1, OK411361.1, OK411362.1, OK411363.1, OK411364.1, OK411365.1, OK411366.1, OK411367.1, OK411368.1, OK411369.1, OK411370.1, OK411371.1, OK411372.1, OK411373.1, OK411374.1, OK411375.1, OK411376.1, OK411377.1, OK411378.1, OK411379.1, OK411380.1, OK411381.1, OK411383.1, OK411384.1, OK411385.1, OK411386.1, OK411387.1, OK411388.1, OK411389.1, OK411390.1, OK411391.1, OK411392.1, OK411393.1, OK411394.1, OK411395.1, OK411396.1, OK411397.1, OK411398.1, OK411399.1, OK411400.1, OK411401.1, OK411402.1, OK411403.1, OK411404.1, OK411405.1, OK411406.1, OK411407.1, OK411408.1, OK411409.1, OK411410.1, OK411411.1, OK411412.1, OK411413.1, OK411414.1, OK411415.1, OK411416.1, OK411418.1, OK411419.1, OK411420.1, OK411421.1, OK411422.1, OK411424.1, OK411425.1, OK411426.1, OK411427.1, OK411428.1, OK411429.1, OK411430.1, OK411431.1, OK411432.1, OK411433.1, OK411434.1, OK411435.1, OK411436.1, OK411437.1, OK411438.1, OK411439.1, OK411440.1, OK411441.1, OK411442.1, OK411443.1, OK411444.1, OK411445.1, OK411446.1, OK411447.1, OK411448.1, OK411449.1, OK411450.1, OK411451.1, OK411452.1, OK411453.1, OK411454.1, OK411455.1, OK411456.1, OK411457.1, OK411458.1, OK411459.1, OK411460.1, OK411461.1, OK411462.1, OK411463.1, OK411464.1, OK411465.1, OK411466.1, OK411467.1, OK411468.1, OK411469.1, OK411470.1, OK411471.1, OK411472.1, OK411473.1, OK411474.1, OK411475.1, OK411476.1, OK411477.1, OK411478.1, OK411479.1, OK411480.1, OK411481.1, OK411482.1, OK411483.1, OK411485.1, OK411486.1, OK411487.1, OK411488.1, OK411489.1, OK411490.1, OK411491.1, OK411492.1, OK411493.1, OK411494.1, OK411495.1, OK411496.1, OK411497.1, OK411498.1, OK411500.1, OK411501.1, OK411502.1, OK411503.1, OK411504.1, OK411505.1, OK411506.1, OK411507.1, OK411508.1, OK411509.1, OK411510.1, OK411511.1, OK411512.1, OK411513.1, OK411514.1, OK411515.1, OK411516.1, OK411517.1, OK411518.1, OK411519.1, OK411520.1, OK411521.1, OK411522.1, OK411523.1, OK411524.1, OK411525.1, OK411526.1, OK411527.1, OK411528.1, OK411529.1, OK411530.1, OK411531.1, OK411532.1, OK411533.1, OK411534.1, OK411535.1, OK411536.1, OK411537.1, OK411538.1, OK411539.1, OK411540.1, OK411541.1, OK411542.1, OK411543.1, OK411544.1, OK411545.1, OK411546.1, OK411547.1, OK411549.1, OK411550.1, OK411551.1, OK411552.1, OK411553.1, OK411554.1, OK411555.1, OK411556.1, OK411557.1, OK411558.1, OK411559.1, OK411562.1, OK411563.1, OK411564.1, OK411565.1, OK411566.1, OK411567.1, OK411568.1, OK411569.1, OK411570.1, OK411571.1, OK411572.1, OK411573.1, OK411575.1, OK411576.1, OK411577.1, OK411578.1, OK411579.1, OK411580.1, OK411581.1, OK411583.1, OK411584.1, OK411585.1, OK411586.1, OK411587.1, OK411588.1, OK411590.1, OK411592.1, OK411593.1, OK411594.1, OK411595.1, OK411596.1, OK411597.1, OK411598.1, OK411599.1, OK411602.1, OK411603.1, OK411604.1, OK411605.1, OK411607.1, OK411608.1, OK411609.1, OK411610.1, OK411612.1, OK411613.1, OK411614.1, OK411615.1, OK411616.1, OK411617.1, OK411618.1, OK411619.1, OK411620.1, OK411621.1, OK411622.1, OK411623.1, OK411624.1, OK411625.1, OK411626.1, OK411627.1, OK411628.1, OK411629.1, OK411630.1, OK411631.1, OK411632.1, OK411633.1, OK411634.1, OK411635.1, OK411636.1, OK411637.1, OK411638.1, OK411639.1, OK411640.1, OK411641.1, OK411642.1, OK411643.1, OK411644.1, OK411645.1, OK411646.1, OK411647.1, OK411648.1, OK411649.1, OK411650.1, OK411651.1, OK411652.1, OK411653.1, OK411654.1, OK411655.1, OK411656.1, OK411657.1, OK411658.1, OK411659.1, OK411661.1, OK411662.1, OK411663.1, OK411665.1, OK411667.1, OK411668.1, OK411669.1, OK411670.1, OK411671.1, OK411675.1, OK411677.1, OK411678.1, OK411679.1, OK411681.1, OK411683.1, OK411684.1, OK411685.1, OK411686.1, OK411687.1, OK411688.1, OK411689.1, OK411690.1, OK411691.1, OK411692.1, OK411693.1, OK411694.1, OK411697.1, OK411698.1, OK411700.1, OK411702.1, OK411703.1, OK411704.1, OK411705.1, OK411706.1, OK411708.1, OK411710.1, OK411712.1, OK411713.1, OK411714.1, OK411716.1, OK411717.1, OK411718.1, OK411720.1, OK411721.1, OK411722.1, OK411723.1, OK411724.1, OK411726.1, OK411728.1, OK411729.1, OK411730.1, OK411731.1, OK411732.1, OK411733.1, OK411734.1, OK411735.1, OK411736.1, OK411738.1, OK411739.1, OK411740.1, OK411741.1, OK411742.1, OK411743.1, OK411744.1, OK411745.1, OK411746.1, OK411747.1, OK411748.1, OK411749.1, OK411750.1, OK411751.1, OK411752.1, OK411753.1, OK411754.1, OK411755.1, OK411756.1, OK411757.1, OK411758.1, OK411759.1, OK411760.1, OK411761.1, OK411763.1, OK411764.1, OK411765.1, OK411766.1, OK411767.1, OK411768.1, OK411769.1, OK411771.1, OK411772.1, OK411773.1, OK411774.1, OK411775.1, OK411776.1, OK411777.1, OK411778.1, OK411779.1, OK411780.1, OK411781.1, OK411782.1, OK411783.1, OK411784.1, OK411785.1, OK411786.1, OK411789.1, OK411790.1, OK411791.1, OK411792.1, OK411794.1, OK411795.1, OK411796.1, OK411797.1, OK411798.1, OK411799.1, OK411800.1, OK411802.1, OK411803.1, OK411804.1, OK411805.1, OK411806.1, OK411807.1, OK411808.1, OK411809.1, OK411810.1, OK411811.1, OK411812.1, OK411813.1, OK411814.1, OK411815.1, OK411816.1, OK411819.1, OK411821.1, OK411822.1, OK411824.1, OK411825.1, OK411826.1, OK411827.1, OK411828.1, OK411829.1, OK411830.1, OK411831.1, OK411833.1, OK411834.1, OK411835.1, OK411836.1, OK411837.1, OK411838.1, OK411839.1, OK411840.1, OK411841.1, OK411842.1, OK411843.1, OK411844.1, OK411845.1, OK411846.1, OK411847.1, OK411848.1, OK411849.1, OK411850.1, OK411851.1, OK411853.1, OK411854.1, OK411855.1, OK411856.1, OK411857.1, OK411859.1, OK411860.1, OK411861.1, OK411863.1, OK411865.1, OK411866.1, OK411867.1, OK411868.1, OK411869.1, OK411870.1, OK411872.1, OK411873.1, OK411874.1, OK411875.1, OK411876.1, OK411877.1, OK411878.1, OK411879.1, OK411880.1, OK411881.1, OK411882.1, OK411883.1, OK411884.1, OK411885.1, OK411886.1, OK411887.1, OK411888.1, OK411889.1, OK411892.1, OK411893.1, OK411894.1, OK411895.1, OK411897.1, OK411898.1, OK411900.1, OK411901.1, OK411902.1, OK411903.1, OK411904.1, OK411905.1, OK411906.1, OK411907.1, OK411908.1, OK411909.1, OK411910.1, OK411911.1, OK411912.1, OK411913.1, OK411914.1, OK411915.1, OK411916.1, OK411917.1, OK411918.1, OK411919.1, OK411921.1, OK411922.1, OK411923.1, OK411924.1, OK411925.1, OK411926.1, OK411927.1, OK411928.1, OK411929.1, OK411930.1, OK411931.1, OK411932.1, OK411934.1, OK411935.1, OK411937.1, OK411938.1, OK411939.1, OK411940.1, OK411941.1, OK411942.1, OK411943.1, OK411944.1, OK411946.1, OK411947.1, OK411948.1, OK411949.1, OK411950.1, OK411951.1, OK411952.1, OK411953.1, OK411954.1, OK411955.1, OK411956.1, OK411957.1, OK411958.1, OK411959.1, OK411960.1, OK411961.1, OK411962.1, OK411964.1, OK411965.1, OK411966.1, OK411967.1, OK411968.1, OK411969.1, OK411970.1, OK411971.1, OK411972.1, OK411973.1, OK411974.1, OK411975.1, OK411976.1, OK411977.1, OK411978.1, OK411979.1, OK411980.1, OK411981.1, OK411982.1, OK411983.1, OK411984.1, OK411985.1, OK411986.1, OK411987.1, OK411988.1, OK411989.1, OK411990.1, OK411991.1, OK411992.1, OK411993.1, OK411994.1, OK411995.1, OK411996.1, OK411997.1, OK411998.1, OK411999.1, OK412000.1, OK412001.1, OK412002.1, OK412004.1, OK412005.1, OK412007.1, OK412009.1, OK412010.1, OK412011.1, OK412012.1, OK412013.1, OK412015.1, OK412017.1, OK412018.1, OK412019.1, OK412020.1, OK412021.1, OK412022.1, OK412023.1, OK412024.1, OK412026.1, OK412027.1, OK412028.1, OK412029.1, OK412030.1, OK412031.1, OK412032.1, OK412033.1, OK412034.1, OK412035.1, OK412036.1, OK412037.1, OK412038.1, OK412039.1, OK412041.1, OK412042.1, OK412043.1, OK412044.1, OK412045.1, OK412046.1, OK412047.1, OK412048.1, OK412050.1, OK412051.1, OK412052.1, OK412054.1, OK412055.1, OK412056.1, OK412057.1, OK412058.1, OK412059.1, OK412060.1, OK412062.1, OK412063.1, OK412064.1, OK412065.1, OK412067.1, OK412068.1, OK412069.1, OK412070.1, OK412071.1, OK412072.1, OK412073.1, OK412074.1, OK412075.1, OK412076.1, OK412077.1, OK412078.1, OK412079.1, OK412080.1, OK412081.1, OK412082.1, OK412083.1, OK412084.1, OK412085.1, OK412086.1, OK412087.1, OK412088.1, OK412090.1, OK412091.1, OK412092.1, OK412093.1, OK412096.1, OK412097.1, OK412098.1, OK412099.1, OK412100.1, OK412101.1, OK412102.1, OK412103.1, OK412104.1, OK412105.1, OK412106.1, OK412107.1, OK412108.1, OK412109.1, OK412110.1, OK412111.1, OK412112.1, OK412113.1, OK412114.1, OK412115.1, OK412116.1, OK412117.1, OK412119.1, OK412120.1, OK412121.1, OK412122.1, OK412123.1, OK412124.1, OK412125.1, OK412126.1, OK412127.1, OK412128.1, OK412129.1, OK412130.1, OK412131.1, OK412132.1, OK412133.1, OK412134.1, OK412136.1, OK412137.1, OK412138.1, OK412140.1, OK412141.1, OK412142.1, OK412143.1, OK412144.1, OK412145.1, OK412147.1, OK412148.1, OK412149.1, OK412150.1, OK412151.1, OK412152.1, OK412153.1, OK412154.1, OK412155.1, OK412156.1, OK412157.1, OK412158.1, OK412159.1, OK412160.1, OK412161.1, OK412162.1, OK412163.1, OK412164.1, OK412165.1, OK412166.1, OK412167.1, OK412168.1, OK412169.1, OK412170.1, OK412171.1, OK412172.1, OK412173.1, OK412174.1, OK412175.1, OK412176.1, OK412177.1, OK412178.1, OK412179.1, OK412180.1, OK412181.1, OK412182.1, OK412183.1, OK412184.1, OK412185.1, OK412186.1, OK412187.1, OK412188.1, OK412189.1, OK412192.1, OK412193.1, OK412194.1, OK412195.1, OK412196.1, OK412197.1, OK412198.1, OK412199.1, OK412201.1, OK412202.1, OK412204.1, OK412205.1, OK412206.1, OK412207.1, OK412208.1, OK412209.1, OK412210.1, OK412212.1, OK412213.1, OK412216.1, OK412217.1, OK412219.1, OK412220.1, OK412221.1, OK412222.1, OK412223.1, OK412224.1, OK412225.1, OK412226.1, OK412227.1, OK412228.1, OK412229.1, OK412230.1, OK412231.1, OK412232.1, OK412233.1, OK412234.1, OK412235.1, OK412237.1, OK412238.1, OK412239.1, OK412240.1, OK412241.1, OK412242.1, OK412243.1, OK412244.1, OK412245.1, OK412246.1, OK412248.1, OK412249.1, OK412250.1, OK412252.1, OK412253.1, OK412254.1, OK412255.1, OK412256.1, OK412257.1, OK412258.1, OK412259.1, OK412260.1, OK412261.1, OK412262.1, OK412263.1, OK412264.1, OK412265.1, OK412266.1, OK412268.1, OK412270.1, OK412271.1, OK412272.1, OK412273.1, OK412274.1, OK412275.1, OK412276.1, OK412277.1, OK412278.1, OK412279.1, OK412280.1, OK412281.1, OK412282.1, OK412283.1, OK412284.1, OK412285.1, OK412286.1, OK412287.1, OK412288.1, OK412289.1, OK412290.1, OK412291.1, OK412292.1, OK412293.1, OK412294.1, OK412295.1, OK412296.1, OK412297.1, OK412298.1, OK412299.1, OK412300.1, OK412301.1, OK412302.1, OK412303.1, OK412304.1, OK412305.1, OK412306.1, OK412307.1, OK412308.1, OK412309.1, OK412310.1, OK412311.1, OK412312.1, OK412313.1, OK412314.1, OK412315.1, OK412316.1, OK412317.1, OK412318.1, OK412319.1, OK412320.1, OK412321.1, OK412322.1, OK412323.1, OK412324.1, OK412325.1, OK412327.1, OK412328.1, OK412329.1, OK412332.1, OK412333.1, OK412334.1, OK412335.1, OK412336.1, OK412337.1, OK412338.1, OK412339.1, OK412340.1, OK412341.1, OK412342.1, OK412343.1, OK412344.1, OK412345.1, OK412346.1, OK412347.1, OK412348.1, OK412349.1, OK412350.1, OK412351.1, OK412352.1, OK412353.1, OK412354.1, OK412356.1, OK412357.1, OK412358.1, OK412359.1, OK412360.1, OK412361.1, OK412362.1, OK412363.1, OK412364.1, OK412365.1, OK412366.1, OK412367.1, OK412368.1, OK412369.1, OK412371.1, OK412372.1, OK412373.1, OK412374.1, OK412375.1, OK412376.1, OK412377.1, OK412378.1, OK412379.1, OK412380.1, OK412381.1, OK412382.1, OK412383.1, OK412384.1, OK412385.1, OK412386.1, OK412387.1, OK412388.1, OK412389.1, OK412390.1, OK412391.1, OK412392.1, OK412393.1, OK412394.1, OK412396.1, OK412397.1, OK412399.1, OK412401.1, OK412402.1, OK412403.1, OK412404.1, OK412405.1, OK412406.1, OK412407.1, OK412408.1, OK412409.1, OK412410.1, OK412411.1, OK412413.1, OK412414.1, OK412415.1, OK412416.1, OK412417.1, OK412418.1, OK412419.1, OK412420.1, OK412421.1, OK412422.1, OK412423.1, OK412424.1, OK412425.1, OK412426.1, OK412427.1, OK412428.1, OK412429.1, OK412430.1, OK412431.1, OK412432.1, OK412433.1, OK412434.1, OK412435.1, OK412436.1, OK412437.1, OK412438.1, OK412439.1, OK412440.1, OK412441.1, OK412442.1, OK412443.1, OK412445.1, OK412447.1, OK412448.1, OK412449.1, OK412450.1, OK412451.1, OK412452.1, OK412453.1, OK412454.1, OK412455.1, OK412456.1, OK412457.1, OK412458.1, OK412459.1, OK412460.1, OK412461.1, OK412462.1, OK412464.1, OK412465.1, OK412466.1, OK412467.1, OK412468.1, OK412469.1, OK412470.1, OK412471.1, OK412472.1, OK412473.1, OK412474.1, OK412475.1, OK412476.1, OK412477.1, OK412478.1, OK412479.1, OK412480.1, OK412481.1, OK412482.1, OK412483.1, OK412484.1, OK412485.1, OK412486.1, OK412487.1, OK412488.1, OK412490.1, OK412491.1, OK412492.1, OK412493.1, OK412494.1, OK412495.1, OK412496.1, OK412497.1, OK412498.1, OK412499.1, OK412500.1, OK412501.1, OK412502.1, OK412503.1, OK412504.1, OK412505.1, OK412506.1, OK412508.1, OK412509.1, OK412510.1, OK412511.1, OK412512.1, OK412513.1, OK412514.1, OK412515.1, OK412516.1, OK412517.1, OK412519.1, OK412520.1, OK412521.1, OK412522.1, OK412523.1, OK412524.1, OK412525.1, OK412526.1, OK412527.1, OK412528.1, OK412529.1, OK412530.1, OK412531.1, OK412532.1, OK412533.1, OK412534.1, OK412535.1, OK412536.1, OK412537.1, OK412538.1, OK412539.1, OK412540.1, OK412541.1, OK412542.1, OK412543.1, OK412544.1, OK412545.1, OK412546.1, OK412547.1, OK412548.1, OK412549.1, OK412550.1, OK412551.1, OK412552.1, OK412553.1, OK412554.1, OK412555.1, OK412556.1, OK412557.1, OK412558.1, OK412559.1, OK412560.1, OK412561.1, OK412563.1, OK412564.1, OK412565.1, OK412566.1, OK412568.1, OK412569.1, OK412570.1, OK412571.1, OK412572.1, OK412573.1, OK412574.1, OK412575.1, OK412577.1, OK412579.1, OK412580.1, OK412581.1, OK412582.1, OK412583.1, OK412584.1, OK412585.1, OK412587.1, OK412588.1, OK412589.1, OK412590.1, OK412591.1, OK412592.1, OK412593.1, OK412594.1, OK412595.1, OK412596.1, OK412598.1, OK412599.1, OK412600.1, OK412601.1, OK412603.1, OK412604.1, OK412605.1, OK412606.1, OK412607.1, OK412608.1, OK412609.1, OK412610.1, OK412611.1, OK412612.1, OK412615.1, OK412616.1, OK412617.1, OK412619.1, OK412620.1, OK412621.1, OK412622.1, OK412623.1, OK412625.1, OK412626.1, OK412627.1, OK412628.1, OK412629.1, OK412630.1, OK412631.1, OK412632.1, OK412634.1, OK412635.1, OK412636.1, OK412637.1, OK412638.1, OK412639.1, OK412640.1, OK412641.1, OK412643.1, OK412644.1, OK412645.1, OK412646.1, OK412647.1, OK412648.1, OK412649.1, OK412650.1, OK412651.1, OK412652.1, OK412653.1, OK412654.1, OK412655.1, OK412657.1, OK412658.1, OK412659.1, OK412660.1, OK412661.1, OK412662.1, OK412665.1, OK412666.1, OK412667.1, OK412669.1, OK412670.1, OK412671.1, OK412672.1, OK412673.1, OK412674.1, OK412675.1, OK412676.1, OK412677.1, OK412679.1, OK412680.1, OK412681.1, OK412682.1, OK412683.1, OK412684.1, OK412685.1, OK412686.1, OK412687.1, OK412688.1, OK412689.1, OK412690.1, OK412691.1, OK412692.1, OK412693.1, OK412694.1, OK412695.1, OK412696.1, OK412697.1, OK412698.1, OK412699.1, OK412700.1, OK412701.1, OK412702.1, OK412703.1, OK412704.1, OK412705.1, OK412706.1, OK412707.1, OK412708.1, OK412709.1, OK412710.1, OK412711.1, OK412712.1, OK412713.1, OK412714.1, OK412715.1, OK412716.1, OK412717.1, OK412718.1, OK412719.1, OK412720.1, OK412721.1, OK412722.1, OK433079.1, OK433080.1, OK433081.1, OK433082.1, OK433083.1, OK433084.1, OK433085.1, OK433086.1, OK433087.1, OK433088.1, OK433090.1, OK433091.1, OK433092.1, OK433093.1, OK433094.1, OK433095.1, OK433096.1, OK433097.1, OK433098.1, OK433099.1, OK433100.1, OK433101.1, OK433102.1, OK433103.1, OK433104.1, OK433105.1, OK433106.1, OK433107.1, OK433108.1, OK433109.1, OK433110.1, OK433111.1, OK433112.1, OK433113.1, OK433114.1, OK433115.1, OK433116.1, OK433117.1, OK433118.1, OK433119.1, OK433120.1, OK433121.1, OK433122.1, OK433123.1, OK433124.1, OK433125.1, OK433126.1, OK433127.1, OK433128.1, OK433129.1, OK433130.1, OK433131.1, OK433132.1, OK433133.1, OK433134.1, OK433135.1, OK433136.1, OK433137.1, OK433138.1, OK433139.1, OK433140.1, OK433141.1, OK433142.1, OK433143.1, OK433144.1, OK433145.1, OK433146.1, OK433147.1, OK433148.1, OK433149.1, OK433150.1, OK433151.1, OK433152.1, OK433154.1, OK433155.1, OK433156.1, OK433157.1, OK433158.1, OK433159.1, OK433160.1, OK433161.1, OK433162.1, OK433163.1, OK433164.1, OK433165.1, OK433166.1, OK433167.1, OK433168.1, OK433169.1, OK433171.1, OK433172.1, OK433173.1, OK433174.1, OK433175.1, OK433176.1, OK433177.1, OK433178.1, OK433179.1, OK433180.1, OK433181.1, OK433182.1, OK433183.1, OK433184.1, OK433185.1, OK433186.1, OK433187.1, OK433188.1, OK433189.1, OK433192.1, OK433193.1, OK433194.1, OK433195.1, OK433196.1, OK433197.1, OK433198.1, OK433199.1, OK433200.1, OK433201.1, OK433202.1, OK433203.1, OK433204.1, OK433205.1, OK433206.1, OK433207.1, OK433208.1, OK433210.1, OK433211.1, OK433212.1, OK433213.1, OK433214.1, OK433215.1, OK433216.1, OK433217.1, OK433218.1, OK433219.1, OK433220.1, OK433222.1, OK433223.1, OK433224.1, OK433225.1, OK433226.1, OK433227.1, OK433228.1, OK433229.1, OK433230.1, OK433231.1, OK433232.1, OK433234.1, OK433235.1, OK433236.1, OK433237.1, OK433238.1, OK433239.1, OK433241.1, OK433242.1, OK433243.1, OK433244.1, OK433245.1, OK433246.1, OK433247.1, OK433248.1, OK433249.1, OK433250.1, OK433251.1, OK433252.1, OK433253.1, OK434217.1, OK434218.1, OK434219.1, OK434220.1, OK434221.1, OK434222.1, OK434223.1, OK434224.1, OK434226.1, OK434227.1, OK434229.1, OK434230.1, OK434231.1, OK434232.1, OK434233.1, OK434234.1, OK434235.1, OK434237.1, OK434238.1, OK434239.1, OK434240.1, OK434241.1, OK434242.1, OK434243.1, OK434244.1, OK434245.1, OK434246.1, OK434247.1, OK434248.1, OK434249.1, OK434250.1, OK434251.1, OK434252.1, OK434253.1, OK434257.1, OK434258.1, OK434259.1, OK434260.1, OK434261.1, OK434262.1, OK434263.1, OK434264.1, OK434265.1, OK434266.1, OK434267.1, OK434269.1, OK434270.1, OK434271.1, OK434272.1, OK434273.1, OK434274.1, OK434275.1, OK434277.1, OK434278.1, OK434279.1, OK434281.1, OK434282.1, OK434283.1, OK434284.1, OK434285.1, OK434286.1, OK434288.1, OK434289.1, OK434290.1, OK434291.1, OK434292.1, OK434293.1, OK434294.1, OK434295.1, OK434296.1, OK434297.1, OK434298.1, OK434299.1, OK434300.1, OK434301.1, OK434302.1, OK434303.1, OK434305.1, OK434306.1, OK434307.1, OK434309.1, OK434310.1, OK434311.1, OK434312.1, OK434313.1, OK434314.1, OK434315.1, OK434316.1, OK434317.1, OK434318.1, OK434319.1, OK434320.1, OK434321.1, OK434322.1, OK434323.1, OK434324.1, OK434325.1, OK434326.1, OK434327.1, OK434328.1, OK434329.1, OK434331.1, OK434332.1, OK434333.1, OK434334.1, OK434335.1, OK434336.1, OK434337.1, OK434338.1, OK434339.1, OK434340.1, OK434341.1, OK434342.1, OK434343.1, OK434346.1, OK434347.1, OK434348.1, OK434349.1, OK434350.1, OK434353.1, OK434354.1, OK434355.1, OK434356.1, OK434357.1, OK434358.1, OK434359.1, OK434360.1, OK434361.1, OK434362.1, OK434363.1, OK434364.1, OK434365.1, OK434366.1, OK434367.1, OK434368.1, OK434369.1, OK434370.1, OK434371.1, OK434372.1, OK434373.1, OK434375.1, OK434376.1, OK434377.1, OK434378.1, OK434379.1, OK434380.1, OK434381.1, OK434382.1, OK434383.1, OK434384.1, OK434385.1, OK434386.1, OK434387.1, OK434388.1, OK434389.1, OK434390.1, OK434391.1, OK434392.1, OK434393.1, OK434394.1, OK434395.1, OK434396.1, OK434397.1, OK434398.1, OK434399.1, OK434400.1, OK434401.1, OK434402.1, OK434403.1, OK434404.1, OK434405.1, OK434406.1, OK434407.1, OK434408.1, OK434409.1, OK434410.1, OK434411.1, OK434412.1, OK434413.1, OK434414.1, OK434415.1, OK434416.1, OK434417.1, OK434418.1, OK434419.1, OK434420.1, OK434422.1, OK434423.1, OK434424.1, OK434425.1, OK434426.1, OK434427.1, OK434428.1, OK434429.1, OK434430.1, OK434431.1, OK434432.1, OK434433.1, OK434434.1, OK434435.1, OK434436.1, OK434437.1, OK434438.1, OK434439.1, OK434440.1, OK434441.1, OK434442.1, OK434443.1, OK434444.1, OK434445.1, OK434446.1, OK434447.1, OK434448.1, OK434449.1, OK434450.1, OK434451.1, OK434452.1, OK434453.1, OK434455.1, OK434456.1, OK434457.1, OK434458.1, OK434459.1, OK434460.1, OK434461.1, OK434462.1, OK434463.1, OK434464.1, OK434465.1, OK434467.1, OK434468.1, OK434469.1, OK434470.1, OK434471.1, OK434472.1, OK434474.1, OK434475.1, OK434476.1, OK434477.1, OK434478.1, OK434479.1, OK434480.1, OK434481.1, OK434482.1, OK434483.1, OK434484.1, OK434485.1, OK434486.1, OK434487.1, OK434488.1, OK434489.1, OK434490.1, OK434491.1, OK434492.1, OK434493.1, OK434494.1, OK434495.1, OK434496.1, OK434497.1, OK434498.1, OK434499.1, OK434500.1, OK434501.1, OK434502.1, OK434503.1, OK434504.1, OK434505.1, OK434506.1, OK434507.1, OK434508.1, OK434509.1, OK434510.1, OK434511.1, OK434512.1, OK434513.1, OK434514.1, OK434515.1, OK434516.1, OK434517.1, OK434518.1, OK434519.1, OK434520.1, OK434521.1, OK434522.1, OK434523.1, OK434525.1, OK434526.1, OK434527.1, OK434528.1, OK434529.1, OK434530.1, OK434531.1, OK434532.1, OK434533.1, OK434534.1, OK434535.1, OK434536.1, OK434537.1, OK434538.1, OK434539.1, OK434540.1, OK434541.1, OK434542.1, OK434543.1, OK434544.1, OK434545.1, OK434546.1, OK434547.1, OK434548.1, OK434549.1, OK434550.1, OK434551.1, OK434552.1, OK434553.1, OK434554.1, OK434555.1, OK434556.1, OK434557.1, OK434558.1, OK434559.1, OK434560.1, OK434561.1, OK434562.1, OK434563.1, OK434564.1, OK434565.1, OK434566.1, OK434567.1, OK434568.1, OK434569.1, OK434570.1, OK434571.1, OK434572.1, OK434573.1, OK434574.1, OK434575.1, OK434576.1, OK434577.1, OK434578.1, OK434579.1, OK434580.1, OK434581.1, OK434582.1, OK434583.1, OK434584.1, OK434585.1, OK434586.1, OK434587.1, OK434588.1, OK434589.1, OK434590.1, OK434591.1, OK434592.1, OK434593.1, OK434594.1, OK434595.1, OK434596.1, OK434597.1, OK434598.1, OK434600.1, OK434601.1, OK434602.1, OK434603.1, OK434604.1, OK434605.1, OK434606.1, OK434607.1, OK434608.1, OK434609.1, OK434610.1, OK434611.1, OK434612.1, OK434613.1, OK434614.1, OK434615.1, OK434616.1, OK434617.1, OK434618.1, OK434619.1, OK434620.1, OK434621.1, OK434622.1, OK434623.1, OK434624.1, OK434625.1, OK434626.1, OK434627.1, OK434628.1, OK434629.1, OK434630.1, OK434631.1, OK434632.1, OK434633.1, OK434634.1, OK434635.1, OK434636.1, OK434637.1, OK434638.1, OK434639.1, OK434640.1, OK434641.1, OK434642.1, OK434643.1, OK434644.1, OK434645.1, OK434646.1, OK434647.1, OK434648.1, OK434650.1, OK434651.1, OK434652.1, OK434653.1, OK434654.1, OK434655.1, OK434656.1, OK434657.1, OK434658.1, OK434659.1, OK434660.1, OK434661.1, OK434662.1, OK434663.1, OK434665.1, OK434666.1, OK434667.1, OK434668.1, OK434670.1, OK434671.1, OK434672.1, OK434674.1, OK434675.1, OK434676.1, OK434677.1, OK434678.1, OK434679.1, OK434680.1, OK434681.1, OK434682.1, OK434683.1, OK434684.1, OK434685.1, OK434686.1, OK434687.1, OK434688.1, OK434689.1, OK434690.1, OK434691.1, OK434692.1, OK434693.1, OK434694.1, OK434695.1, OK434696.1, OK434697.1, OK434698.1, OK434699.1, OK434700.1, OK434701.1, OK434702.1, OK434703.1, OK434704.1, OK434705.1, OK434706.1, OK434707.1, OK434708.1, OK434709.1, OK434710.1, OK434711.1, OK434712.1, OK434713.1, OK434715.1, OK434716.1, OK434717.1, OK434718.1, OK434719.1, OK434720.1, OK434721.1, OK434722.1, OK434723.1, OK434724.1, OK434725.1, OK434726.1, OK434727.1, OK434728.1, OK434729.1, OK434731.1, OK434732.1, OK434734.1, OK434736.1, OK434737.1, OK434738.1, OK434739.1, OK434740.1, OK434741.1, OK434742.1, OK434743.1, OK434744.1, OK434745.1, OK434746.1, OK434747.1, OK434748.1, OK434749.1, OK434750.1, OK434751.1, OK434752.1, OK434753.1, OK434754.1, OK434755.1, OK434757.1, OK434758.1, OK434759.1, OK434760.1, OK434761.1, OK434762.1, OK434764.1, OK434765.1, OK434766.1, OK434767.1, OK434768.1, OK434769.1, OK434770.1, OK434771.1, OK434772.1, OK434773.1, OK434774.1, OK434775.1, OK434776.1, OK434777.1, OK434780.1, OK434781.1, OK434782.1, OK434783.1, OK434784.1, OK434785.1, OK434786.1, OK434787.1, OK434788.1, OK434789.1, OK434790.1, OK434791.1, OK434792.1, OK434793.1, OK434794.1, OK434795.1, OK434797.1, OK434798.1, OK434799.1, OK434800.1, OK434801.1, OK434802.1, OK434803.1, OK434805.1, OK434806.1, OK434807.1, OK434809.1, OK434810.1, OK434811.1, OK434813.1, OK434815.1, OK434816.1, OK434817.1, OK434818.1, OK434819.1, OK434820.1, OK434821.1, OK434822.1, OK434823.1, OK434824.1, OK434825.1, OK434826.1, OK434827.1, OK434828.1, OK434829.1, OK434830.1, OK434831.1, OK434832.1, OK434834.1, OK434835.1, OK434837.1, OK434838.1, OK434839.1, OK434840.1, OK434841.1, OK434842.1, OK434843.1, OK434844.1, OK434845.1, OK434846.1, OK434849.1, OK434850.1, OK434851.1, OK434852.1, OK434853.1, OK434854.1, OK434855.1, OK434856.1, OK434857.1, OK434858.1, OK434859.1, OK434861.1, OK434862.1, OK434863.1, OK434864.1, OK434865.1, OK434866.1, OK434868.1, OK434869.1, OK434870.1, OK434872.1, OK434873.1, OK434874.1, OK434875.1, OK434876.1, OK434877.1, OK434878.1, OK434879.1, OK434880.1, OK434881.1, OK434882.1, OK434884.1, OK434885.1, OK434886.1, OK434887.1, OK434889.1, OK434890.1, OK434891.1, OK434892.1, OK434893.1, OK434894.1, OK434895.1, OK434896.1, OK434897.1, OK434898.1, OK434899.1, OK434900.1, OK434902.1, OK434903.1, OK434904.1, OK434905.1, OK434907.1, OK434909.1, OK434910.1, OK434911.1, OK434912.1, OK434913.1, OK434914.1, OK434915.1, OK434916.1, OK434917.1, OK434918.1, OK434919.1, OK434920.1, OK434921.1, OK434923.1, OK434924.1, OK434925.1, OK434926.1, OK434927.1, OK434928.1, OK434929.1, OK434930.1, OK434931.1, OK434932.1, OK434933.1, OK434934.1, OK434936.1, OK434937.1, OK434938.1, OK434939.1, OK434940.1, OK434941.1, OK434942.1, OK434943.1, OK434944.1, OK434945.1, OK434946.1, OK434947.1, OK434948.1, OK434950.1, OK434951.1, OK434952.1, OK434953.1, OK434954.1, OK434955.1, OK434956.1, OK434957.1, OK434958.1, OK434959.1, OK434960.1, OK434961.1, OK434962.1, OK434964.1, OK434965.1, OK434966.1, OK434967.1, OK434968.1, OK434970.1, OK434971.1, OK434972.1, OK434973.1, OK434974.1, OK434975.1, OK434976.1, OK434977.1, OK434978.1, OK434979.1, OK434980.1, OK434981.1, OK434982.1, OK434983.1, OK434984.1, OK434985.1, OK434986.1, OK434987.1, OK434988.1, OK434989.1, OK434991.1, OK434993.1, OK434994.1, OK434996.1, OK434997.1, OK434998.1, OK434999.1, OK435000.1, OK435001.1, OK435003.1, OK435004.1, OK435005.1, OK435006.1, OK435007.1, OK435008.1, OK435009.1, OK435010.1, OK435011.1, OK435012.1, OK435014.1, OK435015.1, OK435016.1, OK435017.1, OK435018.1, OK435019.1, OK435020.1, OK435021.1, OK435022.1, OK435023.1, OK435024.1, OK435025.1, OK435026.1, OK435027.1, OK435028.1, OK435030.1, OK435031.1, OK435032.1, OK435033.1, OK435034.1, OK435035.1, OK435036.1, OK435037.1, OK435039.1, OK435040.1, OK435041.1, OK435042.1, OK435043.1, OK435044.1, OK435046.1, OK435047.1, OK435048.1, OK435049.1, OK435050.1, OK435051.1, OK435052.1, OK435053.1, OK435056.1, OK435057.1, OK435058.1, OK435059.1, OK435060.1, OK435061.1, OK435062.1, OK435063.1, OK435064.1, OK435065.1, OK435066.1, OK435067.1, OK435068.1, OK435069.1, OK435070.1, OK435071.1, OK435073.1, OK435074.1, OK435076.1, OK435077.1, OK435078.1, OK435079.1, OK435080.1, OK435081.1, OK435082.1, OK435084.1, OK435086.1, OK435088.1, OK435089.1, OK435090.1, OK435091.1, OK435092.1, OK435093.1, OK435095.1, OK435096.1, OK435097.1, OK435098.1, OK435099.1, OK435100.1, OK435101.1, OK435102.1, OK435103.1, OK435107.1, OK435108.1, OK435109.1, OK435110.1, OK435113.1, OK435114.1, OK435115.1, OK435116.1, OK435117.1, OK435118.1, OK435119.1, OK435120.1, OK435121.1, OK435123.1, OK435124.1, OK435125.1, OK435126.1, OK435127.1, OK435128.1, OK435129.1, OK435131.1, OK435132.1, OK435133.1, OK435134.1, OK435135.1, OK435136.1, OK435137.1, OK435139.1, OK435140.1, OK435141.1, OK435142.1, OK435144.1, OK435145.1, OK435147.1, OK435148.1, OK435149.1, OK435150.1, OK435152.1, OK435153.1, OK435156.1, OK435157.1, OK435159.1, OK435160.1, OK435162.1, OK435163.1, OK435164.1, OK435165.1, OK435166.1, OK435167.1, OK435168.1, OK436686.1, OK436687.1, OK436688.1, OK436689.1, OK436690.1, OK436691.1, OK436692.1, OK436693.1, OK436694.1, OK436695.1, OK436696.1, OK436697.1, OK436698.1, OK436699.1, OK436700.1, OK436701.1, OK436702.1, OK436703.1, OK436704.1, OK436705.1, OK436706.1, OK436707.1, OK436708.1, OK436709.1, OK436710.1, OK436711.1, OK436713.1, OK436714.1, OK436715.1, OK436716.1, OK436717.1, OK436718.1, OK436719.1, OK436720.1, OK436721.1, OK436722.1, OK436724.1, OK436725.1, OK436726.1, OK436727.1, OK436729.1, OK436732.1, OK436733.1, OK436734.1, OK436735.1, OK436736.1, OK436737.1, OK436738.1, OK436739.1, OK436740.1, OK436741.1, OK436743.1, OK436744.1, OK436745.1, OK436746.1, OK436747.1, OK436748.1, OK436749.1, OK436751.1, OK436752.1, OK436753.1, OK436754.1, OK436756.1, OK436758.1, OK436759.1, OK436760.1, OK436762.1, OK436763.1, OK436764.1, OK436766.1, OK436767.1, OK436768.1, OK436769.1, OK436770.1, OK436771.1, OK436772.1, OK436773.1, OK436774.1, OK436776.1, OK436778.1, OK436779.1, OK436780.1, OK436781.1, OK436783.1, OK436784.1, OK436785.1, OK436786.1, OK436787.1, OK436788.1, OK436789.1, OK436790.1, OK436792.1, OK436793.1, OK436794.1, OK436795.1, OK436797.1, OK436798.1, OK436799.1, OK436800.1, OK436801.1, OK436802.1, OK436803.1, OK436804.1, OK436806.1, OK436807.1, OK436808.1, OK436809.1, OK436810.1, OK436811.1, OK436813.1, OK436814.1, OK436815.1, OK436816.1, OK436817.1, OK436818.1, OK436819.1, OK436820.1, OK436821.1, OK436822.1, OK436823.1, OK436824.1, OK436826.1, OK436827.1, OK436828.1, OK436830.1, OK436831.1, OK436832.1, OK436833.1, OK436834.1, OK436835.1, OK436837.1, OK436838.1, OK436839.1, OK436840.1, OK436841.1, OK436842.1, OK436843.1, OK436844.1, OK436845.1, OK436846.1, OK436847.1, OK436848.1, OK436849.1, OK436850.1, OK436852.1, OK436853.1, OK436854.1, OK436855.1, OK436857.1, OK436858.1, OK436859.1, OK436860.1, OK436861.1, OK436862.1, OK436863.1, OK436864.1, OK436865.1, OK436866.1, OK436867.1, OK436868.1, OK436869.1, OK436870.1, OK436871.1, OK436872.1, OK436873.1, OK436874.1, OK436875.1, OK436877.1, OK436878.1, OK436879.1, OK436880.1, OK436881.1, OK436883.1, OK436884.1, OK436885.1, OK436886.1, OK436887.1, OK436888.1, OK436889.1, OK436890.1, OK436891.1, OK436892.1, OK436893.1, OK436894.1, OK436895.1, OK436896.1, OK436897.1, OK436898.1, OK436899.1, OK436900.1, OK436901.1, OK436902.1, OK436903.1, OK436904.1, OK436905.1, OK436906.1, OK436907.1, OK436908.1, OK436909.1, OK436910.1, OK436911.1, OK436913.1, OK436915.1, OK436916.1, OK436917.1, OK436918.1, OK436919.1, OK436920.1, OK436921.1, OK436922.1, OK436923.1, OK436924.1, OK436925.1, OK436926.1, OK436927.1, OK436928.1, OK436929.1, OK436930.1, OK436931.1, OK436932.1, OK436934.1, OK436935.1, OK436936.1, OK436937.1, OK436938.1, OK436939.1, OK436941.1, OK436942.1, OK436943.1, OK436944.1, OK436945.1, OK436946.1, OK436947.1, OK436948.1, OK436949.1, OK436950.1, OK436951.1, OK436953.1, OK436954.1, OK436955.1, OK436956.1, OK436957.1, OK436958.1, OK436959.1, OK436960.1, OK436961.1, OK436962.1, OK436963.1, OK436964.1, OK436965.1, OK436966.1, OK436967.1, OK436968.1, OK436969.1, OK436970.1, OK436971.1, OK436972.1, OK436973.1, OK436974.1, OK436975.1, OK436976.1, OK436977.1, OK436978.1, OK436979.1, OK436980.1, OK436981.1, OK436982.1, OK436983.1, OK436984.1, OK436985.1, OK436986.1, OK436987.1, OK436988.1, OK436989.1, OK436991.1, OK436992.1, OK436994.1, OK436995.1, OK436996.1, OK436997.1, OK436998.1, OK436999.1, OK437000.1, OK437001.1, OK437002.1, OK437003.1, OK437004.1, OK437005.1, OK437006.1, OK437007.1, OK437008.1, OK437009.1, OK437010.1, OK437011.1, OK437012.1, OK437013.1, OK437014.1, OK437015.1, OK437016.1, OK437017.1, OK437018.1, OK437019.1, OK437020.1, OK437021.1, OK437022.1, OK437024.1, OK437025.1, OK437026.1, OK437027.1, OK437028.1, OK437029.1, OK437030.1, OK437031.1, OK437032.1, OK437033.1, OK437034.1, OK437035.1, OK437036.1, OK437037.1, OK437038.1, OK437039.1, OK437040.1, OK437041.1, OK437042.1, OK437043.1, OK437044.1, OK437046.1, OK437047.1, OK437048.1, OK437049.1, OK437050.1, OK437051.1, OK437052.1, OK437053.1, OK437054.1, OK437055.1, OK437056.1, OK437057.1, OK437058.1, OK437060.1, OK437061.1, OK437062.1, OK437063.1, OK437064.1, OK437065.1, OK437066.1, OK437067.1, OK437068.1, OK437069.1, OK437070.1, OK437071.1, OK437072.1, OK437073.1, OK437074.1, OK437075.1, OK437076.1, OK437077.1, OK437078.1, OK437079.1, OK437080.1, OK437081.1, OK437082.1, OK437083.1, OK437084.1, OK437085.1, OK437086.1, OK437087.1, OK437088.1, OK437089.1, OK437090.1, OK437091.1, OK437092.1, OK437093.1, OK437094.1, OK437095.1, OK437096.1, OK437097.1, OK437098.1, OK437100.1, OK437101.1, OK437102.1, OK437103.1, OK437104.1, OK437105.1, OK437106.1, OK437107.1, OK437108.1, OK437109.1, OK437110.1, OK437111.1, OK437112.1, OK437113.1, OK437114.1, OK437115.1, OK437116.1, OK437117.1, OK437118.1, OK437119.1, OK437120.1, OK437121.1, OK437122.1, OK437123.1, OK437124.1, OK437125.1, OK437126.1, OK437127.1, OK437128.1, OK437129.1, OK437130.1, OK437131.1, OK437132.1, OK437133.1, OK437134.1, OK437135.1, OK437136.1, OK437137.1, OK437138.1, OK437139.1, OK437140.1, OK437141.1, OK437142.1, OK437144.1, OK437145.1, OK437146.1, OK437147.1, OK437148.1, OK437149.1, OK437150.1, OK437151.1, OK437152.1, OK437153.1, OK437154.1, OK437155.1, OK437156.1, OK437157.1, OK437158.1, OK437159.1, OK437160.1, OK437161.1, OK437162.1, OK437163.1, OK437164.1, OK437165.1, OK437166.1, OK437167.1, OK437168.1, OK437169.1, OK437170.1, OK437171.1, OK437172.1, OK437173.1, OK437174.1, OK437175.1, OK437176.1, OK437177.1, OK437178.1, OK437179.1, OK437180.1, OK437181.1, OK437182.1, OK437183.1, OK437184.1, OK437186.1, OK437187.1, OK437189.1, OK437190.1, OK437191.1, OK437192.1, OK437193.1, OK437194.1, OK437195.1, OK437196.1, OK437197.1, OK437198.1, OK437199.1, OK437200.1, OK437201.1, OK437202.1, OK437203.1, OK437204.1, OK437205.1, OK437206.1, OK437208.1, OK437209.1, OK437210.1, OK437211.1, OK437212.1, OK437213.1, OK437214.1, OK437215.1, OK437217.1, OK437218.1, OK437219.1, OK437221.1, OK437222.1, OK437223.1, OK437224.1, OK437225.1, OK437226.1, OK437228.1, OK437229.1, OK437230.1, OK437231.1, OK437232.1, OK437233.1, OK437234.1, OK437235.1, OK437236.1, OK437237.1, OK437238.1, OK437239.1, OK437240.1, OK437241.1, OK437243.1, OK437244.1, OK437245.1, OK437246.1, OK437247.1, OK437248.1, OK437249.1, OK437251.1, OK437252.1, OK437253.1, OK437254.1, OK437255.1, OK437256.1, OK437257.1, OK437258.1, OK437259.1, OK437260.1, OK437261.1, OK437262.1, OK437263.1, OK437264.1, OK437265.1, OK437266.1, OK437267.1, OK437268.1, OK437270.1, OK437271.1, OK437272.1, OK437273.1, OK437274.1, OK437275.1, OK437276.1, OK437277.1, OK437278.1, OK437279.1, OK437280.1, OK437281.1, OK437282.1, OK437283.1, OK437285.1, OK437286.1, OK437287.1, OK437288.1, OK437289.1, OK437290.1, OK437291.1, OK437292.1, OK437293.1, OK437294.1, OK437295.1, OK437296.1, OK437298.1, OK437299.1, OK437300.1, OK437301.1, OK437302.1, OK437303.1, OK437304.1, OK437305.1, OK437306.1, OK437307.1, OK437308.1, OK437309.1, OK437310.1, OK437312.1, OK437313.1, OK437314.1, OK437315.1, OK437316.1, OK437317.1, OK437318.1, OK437319.1, OK437320.1, OK437321.1, OK437323.1, OK437324.1, OK437326.1, OK437327.1, OK437328.1, OK437329.1, OK437330.1, OK437331.1, OK437332.1, OK437333.1, OK437334.1, OK437335.1, OK437336.1, OK437337.1, OK437338.1, OK437339.1, OK437341.1, OK437342.1, OK437343.1, OK437344.1, OK437345.1, OK437346.1, OK437347.1, OK437348.1, OK437350.1, OK437351.1, OK437352.1, OK437353.1, OK437354.1, OK437355.1, OK437356.1, OK437357.1, OK437358.1, OK437359.1, OK437360.1, OK437361.1, OK437362.1, OK437364.1, OK437365.1, OK437366.1, OK437367.1, OK437368.1, OK437369.1, OK437371.1, OK437372.1, OK437373.1, OK437374.1, OK437375.1, OK437376.1, OK437377.1, OK437378.1, OK437380.1, OK437383.1, OK437384.1, OK437385.1, OK437386.1, OK437387.1, OK437389.1, OK437390.1, OK437391.1, OK437392.1, OK437393.1, OK437394.1, OK437396.1, OK437397.1, OK437398.1, OK437399.1, OK437400.1, OK437402.1, OK437403.1, OK437404.1, OK437405.1, OK437406.1, OK437407.1, OK437408.1, OK437409.1, OK437410.1, OK437411.1, OK437412.1, OK437413.1, OK437414.1, OK437415.1, OK437416.1, OK437417.1, OK437419.1, OK437421.1, OK437423.1, OK437424.1, OK437425.1, OK437426.1, OK437427.1, OK437429.1, OK437430.1, OK437431.1, OK437432.1, OK437433.1, OK437435.1, OK437436.1, OK437437.1, OK437438.1, OK437439.1, OK437441.1, OK437442.1, OK437443.1, OK437444.1, OK437445.1, OK437446.1, OK437447.1, OK437448.1, OK437449.1, OK437450.1, OK437452.1, OK437453.1, OK437454.1, OK437455.1, OK437457.1, OK437458.1, OK437459.1, OK437460.1, OK437461.1, OK437462.1, OK437464.1, OK437465.1, OK437466.1, OK437467.1, OK437468.1, OK437469.1, OK437470.1, OK437471.1, OK437472.1, OK437473.1, OK437474.1, OK437475.1, OK437476.1, OK437477.1, OK437478.1, OK437479.1, OK437480.1, OK437481.1, OK437482.1, OK437484.1, OK437485.1, OK437486.1, OK437487.1, OK437488.1, OK437489.1, OK437490.1, OK437491.1, OK437492.1, OK437493.1, OK437494.1, OK437496.1, OK437497.1, OK437498.1, OK437500.1, OK437501.1, OK437502.1, OK437503.1, OK437504.1, OK437505.1, OK437506.1, OK437507.1, OK437508.1, OK437509.1, OK437510.1, OK437511.1, OK437512.1, OK437513.1, OK437514.1, OK437515.1, OK437516.1, OK437517.1, OK437518.1, OK437519.1, OK437521.1, OK437522.1, OK437523.1, OK437524.1, OK437525.1, OK437526.1, OK437527.1, OK437528.1, OK437529.1, OK437530.1, OK437531.1, OK437532.1, OK437533.1, OK437534.1, OK437535.1, OK437536.1, OK437537.1, OK437538.1, OK437540.1, OK437542.1, OK437543.1, OK437544.1, OK437545.1, OK437546.1, OK437547.1, OK437548.1, OK437549.1, OK437550.1, OK437551.1, OK437552.1, OK437553.1, OK437554.1, OK437555.1, OK437556.1, OK437558.1, OK437559.1, OK437560.1, OK437561.1, OK437562.1, OK437563.1, OK437564.1, OK437565.1, OK437566.1, OK437567.1, OK437568.1, OK437569.1, OK437570.1, OK437571.1, OK437573.1, OK437574.1, OK437575.1, OK437577.1, OK437578.1, OK437579.1, OK437580.1, OK437582.1, OK437584.1, OK437585.1, OK437586.1, OK437587.1, OK437588.1, OK437589.1, OK437590.1, OK437591.1, OK437592.1, OK437593.1, OK437594.1, OK437595.1, OK437596.1, OK437598.1, OK437599.1, OK437600.1, OK437601.1, OK437602.1, OK437603.1, OK437605.1, OK437607.1, OK437608.1, OK437609.1, OK437610.1, OK437611.1, OK437612.1, OK437618.1, OK437619.1, OK437620.1, OK437621.1, OK437622.1, OK437623.1, OK437624.1, OK437625.1, OK437626.1, OK437627.1, OK437628.1, OK437629.1, OK437630.1, OK437631.1, OK437632.1, OK437633.1, OK437634.1, OK437636.1, OK437637.1, OK437638.1, OK437640.1, OK437641.1, OK437642.1, OK437643.1, OK437644.1, OK437645.1, OK437647.1, OK437648.1, OK437649.1, OK437651.1, OK437652.1, OK437653.1, OK437654.1, OK437655.1, OK437656.1, OK437657.1, OK437658.1, OK437659.1, OK437660.1, OK437661.1, OK437662.1, OK437663.1, OK437664.1, OK437665.1, OK437666.1, OK437667.1, OK437668.1, OK437669.1, OK437670.1, OK437671.1, OK437672.1, OK437673.1, OK437674.1, OK437675.1, OK437676.1, OK437679.1, OK437680.1, OK437681.1, OK437682.1, OK437683.1, OK437684.1, OK437685.1, OK437686.1, OK437687.1, OK437688.1, OK437689.1, OK437691.1, OK437693.1, OK437694.1, OK437695.1, OK437697.1, OK437698.1, OK437699.1, OK437700.1, OK437701.1, OK437702.1, OK437703.1, OK437704.1, OK437705.1, OK437706.1, OK437707.1, OK437708.1, OK437710.1, OK437711.1, OK437712.1, OK437713.1, OK437714.1, OK437715.1, OK437717.1, OK437718.1, OK437719.1, OK437720.1, OK437721.1, OK437722.1, OK437723.1, OK437725.1, OK437726.1, OK437728.1, OK437729.1, OK437730.1, OK437731.1, OK437732.1, OK437733.1, OK437734.1, OK437735.1, OK437736.1, OK437737.1, OK437738.1, OK437739.1, OK437740.1, OK437741.1, OK437742.1, OK437743.1, OK437744.1, OK437745.1, OK437746.1, OK437747.1, OK437749.1, OK458720.1, OK458721.1, OK458722.1, OK458723.1, OK458724.1, OK458725.1, OK458726.1, OK458727.1, OK458728.1, OK458730.1, OK458731.1, OK458732.1, OK458733.1, OK458734.1, OK458735.1, OK458736.1, OK458737.1, OK458738.1, OK458739.1, OK458740.1, OK458741.1, OK458742.1, OK458743.1, OK458744.1, OK458745.1, OK458746.1, OK458747.1, OK458749.1, OK458750.1, OK458751.1, OK458752.1, OK458753.1, OK458754.1, OK458755.1, OK458756.1, OK458757.1, OK458758.1, OK458759.1, OK458760.1, OK458761.1, OK458762.1, OK458763.1, OK458764.1, OK458765.1, OK458766.1, OK458767.1, OK458768.1, OK458769.1, OK458770.1, OK458771.1, OK458772.1, OK458773.1, OK458774.1, OK458775.1, OK458776.1, OK458777.1, OK458778.1, OK458780.1, OK458781.1, OK458782.1, OK458783.1, OK458784.1, OK458785.1, OK458786.1, OK458787.1, OK458788.1, OK458789.1, OK458790.1, OK458791.1, OK458792.1, OK458793.1, OK458794.1, OK458795.1, OK458796.1, OK458797.1, OK458798.1, OK458799.1, OK458800.1, OK458801.1, OK458802.1, OK458803.1, OK458804.1, OK458805.1, OK458806.1, OK458807.1, OK458808.1, OK458809.1, OK458810.1, OK458811.1, OK458813.1, OK458814.1, OK458815.1, OK458816.1, OK458817.1, OK458818.1, OK458819.1, OK458820.1, OK458821.1, OK458822.1, OK458823.1, OK458824.1, OK458825.1, OK458826.1, OK458827.1, OK458828.1, OK458829.1, OK458830.1, OK458831.1, OK458832.1, OK458833.1, OK458834.1, OK458835.1, OK458836.1, OK458837.1, OK458838.1, OK458839.1, OK458840.1, OK458841.1, OK458842.1, OK458843.1, OK458844.1, OK458845.1, OK458846.1, OK458847.1, OK458848.1, OK458849.1, OK458850.1, OK458851.1, OK458852.1, OK458853.1, OK458854.1, OK458855.1, OK458856.1, OK458857.1, OK458858.1, OK458859.1, OK458860.1, OK458861.1, OK458862.1, OK458863.1, OK458864.1, OK458865.1, OK458866.1, OK458867.1, OK458868.1, OK458869.1, OK458870.1, OK458871.1, OK458872.1, OK458873.1, OK458874.1, OK458875.1, OK458876.1, OK458877.1, OK458878.1, OK458879.1, OK458880.1, OK458881.1, OK458883.1, OK458884.1, OK458885.1, OK458886.1, OK458887.1, OK458888.1, OK458889.1, OK458890.1, OK458891.1, OK458892.1, OK458893.1, OK458894.1, OK458895.1, OK458896.1, OK458897.1, OK458898.1, OK458899.1, OK458900.1, OK458901.1, OK458902.1, OK458903.1, OK458904.1, OK458905.1, OK458906.1, OK458907.1, OK458908.1, OK458909.1, OK458910.1, OK458911.1, OK458913.1, OK458914.1, OK458915.1, OK458916.1, OK458917.1, OK458918.1, OK458919.1, OK458920.1, OK458921.1, OK458922.1, OK458924.1, OK458925.1, OK458926.1, OK458927.1, OK458928.1, OK458929.1, OK458930.1, OK458931.1, OK458932.1, OK458933.1, OK458934.1, OK458935.1, OK458936.1, OK458937.1, OK458938.1, OK458939.1, OK458940.1, OK458941.1, OK458942.1, OK458943.1, OK458944.1, OK458946.1, OK458947.1, OK458949.1, OK458950.1, OK458951.1, OK458952.1, OK458953.1, OK458954.1, OK458955.1, OK458956.1, OK458957.1, OK458958.1, OK458959.1, OK458960.1, OK458961.1, OK458962.1, OK458963.1, OK458964.1, OK458965.1, OK458966.1, OK458967.1, OK458969.1, OK458970.1, OK458971.1, OK458972.1, OK458973.1, OK458974.1, OK458975.1, OK458976.1, OK458977.1, OK458978.1, OK458979.1, OK458980.1, OK458981.1, OK458982.1, OK458983.1, OK458984.1, OK458987.1, OK458988.1, OK458989.1, OK458990.1, OK458991.1, OK458992.1, OK458993.1, OK458994.1, OK458995.1, OK458996.1, OK458998.1, OK458999.1, OK459000.1, OK459001.1, OK459003.1, OK459004.1, OK459006.1, OK459007.1, OK459008.1, OK459011.1, OK459012.1, OK459013.1, OK459014.1, OK459016.1, OK459017.1, OK459018.1, OK459019.1, OK459020.1, OK459021.1, OK459023.1, OK459024.1, OK459025.1, OK459026.1, OK459027.1, OK459029.1, OK459030.1, OK459031.1, OK459032.1, OK459033.1, OK459034.1, OK459035.1, OK459036.1, OK459037.1, OK459038.1, OK459039.1, OK459040.1, OK459041.1, OK459042.1, OK459043.1, OK459044.1, OK459045.1, OK459046.1, OK459047.1, OK459048.1, OK459050.1, OK459051.1, OK459052.1, OK459053.1, OK459054.1, OK459055.1, OK459056.1, OK459058.1, OK459061.1, OK459065.1, OK459066.1, OK459067.1, OK459068.1, OK459070.1, OK459071.1, OK459072.1, OK459073.1, OK459074.1, OK459075.1, OK459076.1, OK459077.1, OK459078.1, OK459079.1, OK459080.1, OK459081.1, OK459083.1, OK459084.1, OK459086.1, OK459087.1, OK459088.1, OK459089.1, OK459092.1, OK459093.1, OK459096.1, OK459097.1, OK459099.1, OK459102.1, OK459106.1, OK459107.1, OK459109.1, OK459110.1, OK459111.1, OK459112.1, OK459113.1, OK459114.1, OK459115.1, OK459117.1, OK459118.1, OK459119.1, OK459120.1, OK459122.1, OK459123.1, OK459124.1, OK459125.1, OK459126.1, OK459127.1, OK459128.1, OK459129.1, OK459130.1, OK459131.1, OK459132.1, OK459133.1, OK459134.1, OK459135.1, OK459136.1, OK459137.1, OK459139.1, OK459140.1, OK459142.1, OK459143.1, OK459144.1, OK459145.1, OK459146.1, OK459147.1, OK459148.1, OK459149.1, OK459150.1, OK459151.1, OK459152.1, OK459154.1, OK459155.1, OK459156.1, OK459158.1, OK459159.1, OK459160.1, OK459161.1, OK459162.1, OK459163.1, OK459164.1, OK459165.1, OK459166.1, OK459167.1, OK459168.1, OK459169.1, OK459170.1, OK459171.1, OK459172.1, OK459173.1, OK459175.1, OK459176.1, OK459177.1, OK459179.1, OK459180.1, OK459182.1, OK459183.1, OK459184.1, OK459185.1, OK459186.1, OK459187.1, OK459188.1, OK459190.1, OK459191.1, OK459192.1, OK459193.1, OK459194.1, OK459197.1, OK459198.1, OK459199.1, OK459201.1, OK459203.1, OK459205.1, OK459206.1, OK459208.1, OK459209.1, OK459210.1, OK459211.1, OK459212.1, OK459213.1, OK459214.1, OK459215.1, OK459216.1, OK459217.1, OK459218.1, OK459219.1, OK459220.1, OK459221.1, OK459222.1, OK459223.1, OK459224.1, OK459225.1, OK459226.1, OK459227.1, OK459229.1, OK459230.1, OK459231.1, OK459232.1, OK459233.1, OK459234.1, OK459236.1, OK459237.1, OK459238.1, OK459239.1, OK459240.1, OK459241.1, OK459242.1, OK459243.1, OK459247.1, OK459248.1, OK459249.1, OK459250.1, OK459251.1, OK459252.1, OK459253.1, OK459254.1, OK459257.1, OK459258.1, OK459259.1, OK459260.1, OK459261.1, OK459262.1, OK459263.1, OK459264.1, OK459265.1, OK459266.1, OK459267.1, OK459268.1, OK459269.1, OK459270.1, OK459273.1, OK459274.1, OK459275.1, OK459276.1, OK459278.1, OK459279.1, OK459280.1, OK459281.1, OK459283.1, OK459284.1, OK459286.1, OK459287.1, OK459288.1, OK459289.1, OK459290.1, OK459291.1, OK459292.1, OK459293.1, OK459294.1, OK459295.1, OK459296.1, OK459297.1, OK459298.1, OK459300.1, OK459301.1, OK459302.1, OK459303.1, OK459304.1, OK459305.1, OK459306.1, OK459307.1, OK459308.1, OK459309.1, OK459310.1, OK459311.1, OK459314.1, OK459315.1, OK459316.1, OK459318.1, OK459319.1, OK459320.1, OK459321.1, OK459322.1, OK459323.1, OK459324.1, OK459325.1, OK459326.1, OK459328.1, OK459329.1, OK459330.1, OK459331.1, OK459332.1, OK459333.1, OK459334.1, OK459336.1, OK459338.1, OK459339.1, OK459341.1, OK459342.1, OK459343.1, OK459344.1, OK459346.1, OK459348.1, OK459350.1, OK459352.1, OK459353.1, OK459354.1, OK459355.1, OK459356.1, OK459357.1, OK459358.1, OK459359.1, OK459360.1, OK459361.1, OK459362.1, OK459363.1, OK459364.1, OK459365.1, OK459366.1, OK459368.1, OK459369.1, OK459370.1, OK459371.1, OK459372.1, OK459373.1, OK459374.1, OK459375.1, OK459376.1, OK459377.1, OK459378.1, OK459379.1, OK459381.1, OK459382.1, OK459383.1, OK459384.1, OK459385.1, OK459386.1, OK459387.1, OK459388.1, OK459389.1, OK459390.1, OK459391.1, OK459392.1, OK459393.1, OK459394.1, OK459396.1, OK459397.1, OK459398.1, OK459399.1, OK459401.1, OK459402.1, OK459403.1, OK459404.1, OK459405.1, OK459406.1, OK459407.1, OK459408.1, OK459409.1, OK459410.1, OK459412.1, OK459413.1, OK459414.1, OK459415.1, OK459417.1, OK459418.1, OK459420.1, OK459421.1, OK459422.1, OK459423.1, OK459424.1, OK459425.1, OK459426.1, OK459427.1, OK459428.1, OK459429.1, OK459430.1, OK459431.1, OK459434.1, OK459435.1, OK459436.1, OK459437.1, OK459438.1, OK459439.1, OK459442.1, OK459443.1, OK459444.1, OK459445.1, OK459447.1, OK459448.1, OK459449.1, OK459450.1, OK459451.1, OK459453.1, OK459454.1, OK459455.1, OK459456.1, OK459457.1, OK459458.1, OK459459.1, OK459460.1, OK459461.1, OK459462.1, OK459463.1, OK459464.1, OK459465.1, OK459466.1, OK459467.1, OK459468.1, OK459469.1, OK459470.1, OK459471.1, OK459472.1, OK459473.1, OK459474.1, OK459475.1, OK459476.1, OK459477.1, OK459478.1, OK459479.1, OK459480.1, OK459481.1, OK459482.1, OK459483.1, OK459484.1, OK459485.1, OK459486.1, OK459487.1, OK459488.1, OK459489.1, OK459490.1, OK459491.1, OK459492.1, OK459493.1, OK459494.1, OK459495.1, OK459496.1, OK459497.1, OK459499.1, OK459500.1, OK459501.1, OK459502.1, OK459503.1, OK459504.1, OK459505.1, OK459506.1, OK459508.1, OK459509.1, OK459510.1, OK459511.1, OK459512.1, OK459513.1, OK459514.1, OK459515.1, OK459516.1, OK459517.1, OK459518.1, OK459519.1, OK459520.1, OK459521.1, OK459522.1, OK459523.1, OK459524.1, OK459525.1, OK459526.1, OK459527.1, OK459528.1, OK459529.1, OK459530.1, OK459531.1, OK459532.1, OK459533.1, OK459534.1, OK459535.1, OK459537.1, OK459538.1, OK459539.1, OK459540.1, OK459541.1, OK459544.1, OK459545.1, OK459546.1, OK459548.1, OK459549.1, OK459550.1, OK459551.1, OK459553.1, OK459554.1, OK459555.1, OK459556.1, OK459557.1, OK459558.1, OK459559.1, OK459560.1, OK459561.1, OK459562.1, OK459563.1, OK459564.1, OK459565.1, OK459566.1, OK459567.1, OK459568.1, OK459569.1, OK459570.1, OK459571.1, OK459572.1, OK459573.1, OK459574.1, OK459575.1, OK459576.1, OK459577.1, OK459578.1, OK459579.1, OK459580.1, OK459581.1, OK459582.1, OK459583.1, OK459584.1, OK459585.1, OK459586.1, OK459587.1, OK459589.1, OK459590.1, OK459591.1, OK459592.1, OK459593.1, OK459595.1, OK459596.1, OK459598.1, OK459599.1, OK459600.1, OK459601.1, OK459602.1, OK459605.1, OK459606.1, OK459607.1, OK459609.1, OK459610.1, OK459611.1, OK459612.1, OK459614.1, OK459615.1, OK459616.1, OK459617.1, OK459618.1, OK459619.1, OK459620.1, OK459622.1, OK459623.1, OK459624.1, OK459625.1, OK459626.1, OK459627.1, OK459628.1, OK459629.1, OK459630.1, OK459631.1, OK459632.1, OK459633.1, OK459634.1, OK459635.1, OK459636.1, OK459637.1, OK459638.1, OK459639.1, OK459640.1, OK459641.1, OK459642.1, OK459643.1, OK459644.1, OK459645.1, OK459646.1, OK459647.1, OK459648.1, OK459649.1, OK459650.1, OK459651.1, OK459653.1, OK459654.1, OK459655.1, OK459656.1, OK459659.1, OK459660.1, OK459662.1, OK459663.1, OK459664.1, OK459665.1, OK459666.1, OK459667.1, OK459669.1, OK459671.1, OK459672.1, OK459673.1, OK459674.1, OK459676.1, OK459677.1, OK459678.1, OK459679.1, OK459680.1, OK459681.1, OK459682.1, OK459684.1, OK459685.1, OK459687.1, OK459688.1, OK459689.1, OK459690.1, OK459691.1, OK459692.1, OK459693.1, OK459694.1, OK459695.1, OK459696.1, OK459697.1, OK459698.1, OK459699.1, OK459700.1, OK459701.1, OK459702.1, OK459703.1, OK459704.1, OK459705.1, OK459706.1, OK459707.1, OK459708.1, OK459709.1, OK459710.1, OK459711.1, OK459712.1, OK459714.1, OK459715.1, OK459716.1, OK459717.1, OK459718.1, OK459719.1, OK459720.1, OK459721.1, OK459722.1, OK459723.1, OK459724.1, OK459725.1, OK459726.1, OK459727.1, OK459729.1, OK459730.1, OK459731.1, OK459732.1, OK459733.1, OK459734.1, OK459735.1, OK459736.1, OK459737.1, OK459738.1, OK459739.1, OK459740.1, OK459741.1, OK459743.1, OK459744.1, OK459745.1, OK459746.1, OK459747.1, OK459748.1, OK459749.1, OK459750.1, OK459752.1, OK459753.1, OK459754.1, OK459755.1, OK459756.1, OK459757.1, OK459759.1, OK459760.1, OK459761.1, OK459762.1, OK459763.1, OK459764.1, OK459765.1, OK459766.1, OK459767.1, OK459768.1, OK459769.1, OK459770.1, OK459771.1, OK459772.1, OK459773.1, OK459774.1, OK459775.1, OK459776.1, OK459777.1, OK459778.1, OK459779.1, OK459780.1, OK459781.1, OK459782.1, OK459783.1, OK459784.1, OK459785.1, OK459786.1, OK459787.1, OK459788.1, OK459789.1, OK459790.1, OK459792.1, OK459794.1, OK459795.1, OK459797.1, OK459798.1, OK459800.1, OK459801.1, OK459802.1, OK459803.1, OK459805.1, OK459806.1, OK459807.1, OK459808.1, OK459810.1, OK459811.1, OK459812.1, OK459813.1, OK459815.1, OK459816.1, OK459817.1, OK459818.1, OK459819.1, OK459820.1, OK459821.1, OK459823.1, OK459824.1, OK459825.1, OK459826.1, OK459827.1, OK459828.1, OK459829.1, OK459830.1, OK459831.1, OK459832.1, OK459833.1, OK459835.1, OK459836.1, OK459837.1, OK459838.1, OK459839.1, OK459840.1, OK459841.1, OK459842.1, OK459843.1, OK459844.1, OK459845.1, OK459846.1, OK459847.1, OK459848.1, OK459849.1, OK459850.1, OK459851.1, OK459852.1, OK459853.1, OK459854.1, OK459855.1, OK459856.1, OK459857.1, OK459858.1, OK459859.1, OK459860.1, OK459861.1, OK459862.1, OK459863.1, OK459864.1, OK459865.1, OK459866.1, OK459867.1, OK459869.1, OK459870.1, OK459871.1, OK459872.1, OK459873.1, OK459874.1, OK459875.1, OK459876.1, OK459877.1, OK459880.1, OK459881.1, OK459882.1, OK459883.1, OK459884.1, OK459885.1, OK459886.1, OK459887.1, OK459888.1, OK459889.1, OK459890.1, OK459891.1, OK459892.1, OK459893.1, OK459894.1, OK459896.1, OK459897.1, OK459898.1, OK459899.1, OK459900.1, OK459901.1, OK459902.1, OK459903.1, OK459904.1, OK459905.1, OK459906.1, OK459907.1, OK459908.1, OK459909.1, OK459910.1, OK459911.1, OK459912.1, OK459913.1, OK459914.1, OK459915.1, OK459916.1, OK459917.1, OK459918.1, OK459919.1, OK459920.1, OK459921.1, OK459923.1, OK459924.1, OK459925.1, OK459926.1, OK459927.1, OK459928.1, OK459929.1, OK459930.1, OK459931.1, OK459932.1, OK459933.1, OK459934.1, OK459935.1, OK459936.1, OK459937.1, OK459938.1, OK459939.1, OK459940.1, OK459942.1, OK459943.1, OK459944.1, OK459945.1, OK459946.1, OK459947.1, OK459948.1, OK459949.1, OK459950.1, OK459951.1, OK459952.1, OK459953.1, OK459954.1, OK459955.1, OK459956.1, OK459957.1, OK459958.1, OK459959.1, OK459960.1, OK459961.1, OK459962.1, OK459963.1, OK459964.1, OK459965.1, OK459966.1, OK459967.1, OK459968.1, OK459969.1, OK459970.1, OK459971.1, OK459972.1, OK459973.1, OK459974.1, OK459975.1, OK459976.1, OK459977.1, OK459978.1, OK459979.1, OK459980.1, OK459981.1, OK459982.1, OK459984.1, OK459985.1, OK459986.1, OK459987.1, OK459988.1, OK459989.1, OK459990.1, OK459991.1, OK459992.1, OK459993.1, OK459994.1, OK459995.1, OK459996.1, OK459997.1, OK459998.1, OK459999.1, OK460000.1, OK460001.1, OK460002.1, OK460003.1, OK460006.1, OK460007.1, OK460008.1, OK460010.1, OK460011.1, OK460012.1, OK460013.1, OK460014.1, OK460015.1, OK460016.1, OK460017.1, OK460018.1, OK460019.1, OK460020.1, OK460021.1, OK460022.1, OK460023.1, OK460024.1, OK460025.1, OK460026.1, OK460027.1, OK460028.1, OK460029.1, OK460030.1, OK460031.1, OK460032.1, OK460033.1, OK460034.1, OK460035.1, OK460036.1, OK460037.1, OK460038.1, OK460039.1, OK460040.1, OK460041.1, OK460042.1, OK460043.1, OK460044.1, OK460045.1, OK460046.1, OK460047.1, OK460048.1, OK460049.1, OK460050.1, OK460051.1, OK460052.1, OK460053.1, OK460054.1, OK460055.1, OK460056.1, OK460057.1, OK460058.1, OK460059.1, OK460060.1, OK460061.1, OK460062.1, OK460063.1, OK460064.1, OK460065.1, OK460066.1, OK460067.1, OK460068.1, OK460069.1, OK460070.1, OK460071.1, OK460072.1, OK460073.1, OK460074.1, OK460075.1, OK460076.1, OK460077.1, OK460078.1, OK460079.1, OK460080.1, OK460081.1, OK460082.1, OK460083.1, OK460084.1, OK460085.1, OK460086.1, OK460087.1, OK460089.1, OK460090.1, OK460091.1, OK460092.1, OK460094.1, OK460095.1, OK460096.1, OK460097.1, OK460098.1, OK460099.1, OK460100.1, OK460101.1, OK460102.1, OK460103.1, OK460104.1, OK460105.1, OK460106.1, OK460107.1, OK460108.1, OK460109.1, OK460110.1, OK460111.1, OK460112.1, OK460113.1, OK460114.1, OK460115.1, OK460116.1, OK460117.1, OK460118.1, OK460119.1, OK460120.1, OK460121.1, OK460122.1, OK460123.1, OK460124.1, OK460125.1, OK460126.1, OK460127.1, OK460128.1, OK460129.1, OK460130.1, OK460131.1, OK460132.1, OK460133.1, OK460134.1, OK460135.1, OK460136.1, OK460137.1, OK460138.1, OK460139.1, OK460140.1, OK460141.1, OK460142.1, OK460143.1, OK460144.1, OK460145.1, OK460146.1, OK460147.1, OK460148.1, OK460149.1, OK460150.1, OK460151.1, OK460152.1, OK460153.1, OK460154.1, OK460155.1, OK460156.1, OK460157.1, OK460158.1, OK460159.1, OK460161.1, OK460162.1, OK460163.1, OK460164.1, OK460165.1, OK460166.1, OK460167.1, OK460168.1, OK460169.1, OK460170.1, OK460171.1, OK460172.1, OK460173.1, OK460174.1, OK460175.1, OK460176.1, OK460177.1, OK460178.1, OK460179.1, OK460180.1, OK460181.1, OK460183.1, OK460184.1, OK460185.1, OK460186.1, OK460187.1, OK460188.1, OK460189.1, OK460190.1, OK460191.1, OK460192.1, OK460193.1, OK460194.1, OK460195.1, OK460196.1, OK460197.1, OK460198.1, OK460199.1, OK460200.1, OK460201.1, OK460203.1, OK460205.1, OK460206.1, OK460207.1, OK460208.1, OK460209.1, OK460210.1, OK460211.1, OK460212.1, OK460213.1, OK460214.1, OK460215.1, OK460216.1, OK460217.1, OK460218.1, OK460219.1, OK460220.1, OK460221.1, OK460222.1, OK460223.1, OK460224.1, OK460225.1, OK460226.1, OK460227.1, OK460228.1, OK460230.1, OK460231.1, OK460232.1, OK460233.1, OK460234.1, OK460235.1, OK460236.1, OK460237.1, OK460238.1, OK460239.1, OK460240.1, OK460241.1, OK460242.1, OK460243.1, OK460244.1, OK460245.1, OK460246.1, OK460248.1, OK460249.1, OK460250.1, OK460251.1, OK460252.1, OK460253.1, OK460254.1, OK460255.1, OK460256.1, OK460257.1, OK460258.1, OK460259.1, OK460260.1, OK460261.1, OK460262.1, OK460263.1, OK460264.1, OK460265.1, OK460267.1, OK460268.1, OK460269.1, OK460270.1, OK460271.1, OK460272.1, OK460273.1, OK460274.1, OK460275.1, OK460276.1, OK460277.1, OK460278.1, OK460279.1, OK460281.1, OK460282.1, OK460283.1, OK460284.1, OK460287.1, OK460288.1, OK460289.1, OK460290.1, OK460291.1, OK460292.1, OK460293.1, OK460295.1, OK460296.1, OK460297.1, OK460298.1, OK460299.1, OK460300.1, OK460301.1, OK460302.1, OK460303.1, OK460304.1, OK460305.1, OK460306.1, OK460307.1, OK460310.1, OK460311.1, OK460314.1, OK460315.1, OK460316.1, OK460318.1, OK460319.1, OK460320.1, OK460324.1, OK460325.1, OK460326.1, OK460327.1, OK460328.1, OK460330.1, OK460331.1, OK460332.1, OK460334.1, OK460336.1, OK460337.1, OK460338.1, OK460339.1, OK460340.1, OK460341.1, OK460342.1, OK460343.1, OK460344.1, OK460347.1, OK460348.1, OK460349.1, OK460351.1, OK460352.1, OK460353.1, OK460354.1, OK460355.1, OK460356.1, OK460358.1, OK460359.1, OK460360.1, OK460361.1, OK460362.1, OK460364.1, OK460365.1, OK460366.1, OK460367.1, OK460369.1, OK460370.1, OK460371.1, OK460372.1, OK460373.1, OK460374.1, OK460375.1, OK460376.1, OK460377.1, OK460379.1, OK460380.1, OK460381.1, OK460384.1, OK460385.1, OK460386.1, OK460387.1, OK460388.1, OK460390.1, OK460391.1, OK460392.1, OK460393.1, OK460394.1, OK460395.1, OK460396.1, OK460397.1, OK460398.1, OK460399.1, OK460400.1, OK460401.1, OK460402.1, OK460403.1, OK460404.1, OK460405.1, OK460406.1, OK460407.1, OK460408.1, OK460409.1, OK460410.1, OK460411.1, OK460412.1, OK460413.1, OK460416.1, OK460417.1, OK460419.1, OK460422.1, OK460423.1, OK460424.1, OK460425.1, OK460426.1, OK460427.1, OK460428.1, OK460429.1, OK460430.1, OK460431.1, OK460432.1, OK460433.1, OK460434.1, OK460435.1, OK460436.1, OK460438.1, OK460439.1, OK460441.1, OK460442.1, OK460443.1, OK460444.1, OK460445.1, OK460447.1, OK460448.1, OK460449.1, OK460451.1, OK460452.1, OK460453.1, OK460454.1, OK460455.1, OK460456.1, OK460457.1, OK460458.1, OK460460.1, OK460461.1, OK460462.1, OK460463.1, OK460464.1, OK460467.1, OK460468.1, OK460469.1, OK460471.1, OK460472.1, OK460473.1, OK460474.1, OK460475.1, OK460476.1, OK460477.1, OK460478.1, OK460479.1, OK460480.1, OK460481.1, OK460482.1, OK460485.1, OK460486.1, OK460487.1, OK460488.1, OK460489.1, OK460490.1, OK460491.1, OK460492.1, OK460493.1, OK460494.1, OK460495.1, OK460496.1, OK460497.1, OK460498.1, OK460499.1, OK460500.1, OK460501.1, OK460502.1, OK460503.1, OK460504.1, OK460505.1, OK460506.1, OK460507.1, OK460509.1, OK460510.1, OK460511.1, OK460512.1, OK460513.1, OK460516.1, OK460517.1, OK460518.1, OK460519.1, OK460521.1, OK460522.1, OK460523.1, OK460524.1, OK460525.1, OK460526.1, OK460527.1, OK460528.1, OK460529.1, OK460530.1, OK460531.1, OK460532.1, OK460533.1, OK460534.1, OK460535.1, OK460536.1, OK460537.1, OK460538.1, OK460539.1, OK460540.1, OK460541.1, OK460542.1, OK460543.1, OK460544.1, OK460545.1, OK460546.1, OK460547.1, OK460548.1, OK460549.1, OK460550.1, OK460551.1, OK460552.1, OK460553.1, OK460554.1, OK460555.1, OK460556.1, OK460557.1, OK460558.1, OK460559.1, OK460560.1, OK460561.1, OK460562.1, OK460563.1, OK460564.1, OK460565.1, OK460566.1, OK460567.1, OK460569.1, OK460571.1, OK460572.1, OK460573.1, OK460574.1, OK460575.1, OK460576.1, OK460577.1, OK460578.1, OK460579.1, OK460580.1, OK460581.1, OK460582.1, OK460583.1, OK460584.1, OK460585.1, OK460586.1, OK460587.1, OK460588.1, OK460589.1, OK460590.1, OK460591.1, OK460592.1, OK460593.1, OK460594.1, OK460595.1, OK460596.1, OK460597.1, OK460598.1, OK460599.1, OK460600.1, OK460602.1, OK460603.1, OK460604.1, OK460606.1, OK460607.1, OK460608.1, OK460609.1, OK460610.1, OK460611.1, OK460612.1, OK460613.1, OK460614.1, OK460615.1, OK460616.1, OK460617.1, OK460618.1, OK460619.1, OK460620.1, OK460621.1, OK460622.1, OK460623.1, OK460624.1, OK460625.1, OK460626.1, OK460627.1, OK460628.1, OK460629.1, OK460630.1, OK460631.1, OK460632.1, OK460633.1, OK460634.1, OK460635.1, OK460636.1, OK460637.1, OK460638.1, OK460639.1, OK460640.1, OK460641.1, OK460642.1, OK460643.1, OK460644.1, OK460645.1, OK460646.1, OK460647.1, OK460648.1, OK460649.1, OK460650.1, OK460651.1, OK460652.1, OK460653.1, OK460654.1, OK460655.1, OK460656.1, OK460657.1, OK460658.1, OK460659.1, OK460660.1, OK460661.1, OK460662.1, OK460663.1, OK460664.1, OK460665.1, OK460666.1, OK460667.1, OK460668.1, OK460669.1, OK460670.1, OK460671.1, OK460672.1, OK460673.1, OK460674.1, OK460675.1, OK460676.1, OK460677.1, OK460678.1, OK460679.1, OK460680.1, OK460681.1, OK460682.1, OK460683.1, OK460684.1, OK460685.1, OK460686.1, OK460687.1, OK460688.1, OK460689.1, OK460690.1, OK460691.1, OK460692.1, OK460693.1, OK460695.1, OK460696.1, OK460697.1, OK460698.1, OK460699.1, OK460700.1, OK460701.1, OK460702.1, OK460703.1, OK460704.1, OK460705.1, OK460706.1, OK460707.1, OK460708.1, OK460709.1, OK460710.1, OK460711.1, OK460712.1, OK460713.1, OK460714.1, OK460715.1, OK460717.1, OK460718.1, OK460719.1, OK460720.1, OK460721.1, OK460722.1, OK460723.1, OK460724.1, OK460725.1, OK460726.1, OK460727.1, OK460728.1, OK460729.1, OK460730.1, OK460731.1, OK460732.1, OK460733.1, OK460734.1, OK460735.1, OK460736.1, OK460738.1, OK460739.1, OK460740.1, OK460741.1, OK460742.1, OK460743.1, OK460745.1, OK460746.1, OK460747.1, OK460748.1, OK460749.1, OK460750.1, OK460751.1, OK460752.1, OK460753.1, OK460754.1, OK460755.1, OK460756.1, OK460757.1, OK460758.1, OK460759.1, OK460760.1, OK460761.1, OK460762.1, OK460763.1, OK460764.1, OK460765.1, OK460766.1, OK460767.1, OK460768.1, OK460769.1, OK460770.1, OK460771.1, OK460772.1, OK460773.1, OK460774.1, OK460775.1, OK460776.1, OK460777.1, OK460778.1, OK460779.1, OK460780.1, OK460781.1, OK460783.1, OK460784.1, OK460785.1, OK460786.1, OK460787.1, OK460788.1, OK460789.1, OK460790.1, OK460791.1, OK460792.1, OK460793.1, OK460794.1, OK460796.1, OK460797.1, OK460798.1, OK460799.1, OK460800.1, OK460801.1, OK460802.1, OK460803.1, OK460804.1, OK460805.1, OK460806.1, OK460807.1, OK460808.1, OK460810.1, OK460811.1, OK460813.1, OK460814.1, OK460815.1, OK460816.1, OK460817.1, OK460818.1, OK460819.1, OK460820.1, OK460821.1, OK460822.1, OK460823.1, OK460824.1, OK460825.1, OK460826.1, OK460827.1, OK460828.1, OK460829.1, OK460831.1, OK460832.1, OK460833.1, OK460834.1, OK460835.1, OK460836.1, OK460837.1, OK460838.1, OK460839.1, OK460841.1, OK460842.1, OK460845.1, OK460846.1, OK460847.1, OK460848.1, OK460850.1, OK460851.1, OK460852.1, OK460853.1, OK460854.1, OK460855.1, OK460857.1, OK460858.1, OK460859.1, OK460860.1, OK460861.1, OK460862.1, OK460863.1, OK460864.1, OK460865.1, OK460866.1, OK460867.1, OK460868.1, OK460869.1, OK460871.1, OK460873.1, OK460874.1, OK460875.1, OK460876.1, OK460877.1, OK460879.1, OK460880.1, OK460881.1, OK460882.1, OK460883.1, OK460885.1, OK460886.1, OK460887.1, OK460888.1, OK460890.1, OK460891.1, OK460892.1, OK460893.1, OK460895.1, OK460896.1, OK460897.1, OK460898.1, OK460900.1, OK460901.1, OK460902.1, OK460903.1, OK460904.1, OK460905.1, OK460906.1, OK460907.1, OK460908.1, OK460909.1, OK460910.1, OK460912.1, OK460913.1, OK460914.1, OK460915.1, OK460916.1, OK460917.1, OK460918.1, OK460919.1, OK460920.1, OK460921.1, OK460922.1, OK460923.1, OK460924.1, OK460925.1, OK460926.1, OK460927.1, OK460928.1, OK460929.1, OK460930.1, OK460931.1, OK460932.1, OK460933.1, OK460934.1, OK460935.1, OK460936.1, OK460937.1, OK460938.1, OK460939.1, OK460940.1, OK460941.1, OK460942.1, OK460943.1, OK460944.1, OK460946.1, OK460947.1, OK460948.1, OK460949.1, OK460950.1, OK460951.1, OK460952.1, OK460955.1, OK460956.1, OK460957.1, OK460958.1, OK460959.1, OK460960.1, OK460961.1, OK460962.1, OK460963.1, OK460964.1, OK460965.1, OK460966.1, OK460968.1, OK460969.1, OK460970.1, OK460971.1, OK460972.1, OK460973.1, OK460974.1, OK460976.1, OK460977.1, OK460978.1, OK460979.1, OK460981.1, OK460982.1, OK460983.1, OK460985.1, OK460987.1, OK460988.1, OK460989.1, OK460991.1, OK460993.1, OK460994.1, OK460996.1, OK460997.1, OK460998.1, OK460999.1, OK461001.1, OK461003.1, OK461004.1, OK461005.1, OK461006.1, OK461008.1, OK461010.1, OK461011.1, OK461012.1, OK461013.1, OK461015.1, OK461017.1, OK461019.1, OK461020.1, OK461021.1, OK461022.1, OK461023.1, OK461024.1, OK461025.1, OK461026.1, OK461027.1, OK461028.1, OK461029.1, OK461030.1, OK461031.1, OK461033.1, OK461034.1, OK461035.1, OK461036.1, OK461037.1, OK461038.1, OK461039.1, OK461040.1, OK461041.1, OK461042.1, OK461043.1, OK461044.1, OK461045.1, OK461046.1, OK461047.1, OK461048.1, OK461049.1, OK461050.1, OK461051.1, OK461052.1, OK461053.1, OK461054.1, OK461055.1, OK461056.1, OK461057.1, OK461058.1, OK461059.1, OK461060.1, OK461061.1, OK461062.1, OK461063.1, OK461064.1, OK461065.1, OK461066.1, OK461067.1, OK461069.1, OK461070.1, OK461071.1, OK461073.1, OK461074.1, OK461075.1, OK461076.1, OK461077.1, OK461078.1, OK461079.1, OK461080.1, OK461081.1, OK461082.1, OK461083.1, OK461084.1, OK461086.1, OK461087.1, OK461088.1, OK461089.1, OK461091.1, OK461092.1, OK461093.1, OK461094.1, OK461095.1, OK461096.1, OK461097.1, OK461098.1, OK461099.1, OK461100.1, OK461102.1, OK461103.1, OK461104.1, OK461105.1, OK461106.1, OK461107.1, OK461108.1, OK461109.1, OK461110.1, OK461111.1, OK461112.1, OK461113.1, OK461114.1, OK461115.1, OK461116.1, OK461118.1, OK461119.1, OK461120.1, OK461121.1, OK461122.1, OK461123.1, OK461124.1, OK461125.1, OK461127.1, OK461128.1, OK461129.1, OK461130.1, OK461131.1, OK461132.1, OK461133.1, OK461134.1, OK461135.1, OK461136.1, OK461138.1, OK461139.1, OK461140.1, OK461141.1, OK461142.1, OK461143.1, OK461144.1, OK461145.1, OK461146.1, OK461148.1, OK461149.1, OK461150.1, OK461151.1, OK461152.1, OK461153.1, OK461154.1, OK461155.1, OK461157.1, OK461158.1, OK461161.1, OK461163.1, OK461164.1, OK461165.1, OK461166.1, OK461167.1, OK461170.1, OK461172.1, OK461173.1, OK461174.1, OK461175.1, OK461177.1, OK461178.1, OK461181.1, OK461183.1, OK461184.1, OK461185.1, OK461187.1, OK461188.1, OK461189.1, OK461190.1, OK461191.1, OK461192.1, OK461193.1, OK461194.1, OK461196.1, OK461197.1, OK461199.1, OK461201.1, OK461202.1, OK461203.1, OK461204.1, OK461205.1, OK461206.1, OK461207.1, OK461209.1, OK461210.1, OK461211.1, OK461212.1, OK461215.1, OK461216.1, OK461217.1, OK461218.1, OK461219.1, OK461220.1, OK461221.1, OK461222.1, OK461223.1, OK461224.1, OK461225.1, OK461226.1, OK461227.1, OK461230.1, OK461231.1, OK461232.1, OK461233.1, OK461234.1, OK461235.1, OK461236.1, OK461237.1, OK461239.1, OK461240.1, OK461241.1, OK461242.1, OK461243.1, OK461244.1, OK461245.1, OK461246.1, OK461247.1, OK461248.1, OK461249.1, OK461250.1, OK461251.1, OK461253.1, OK461256.1, OK461257.1, OK461258.1, OK461259.1, OK461260.1, OK461261.1, OK461262.1, OK461263.1, OK461264.1, OK461265.1, OK461266.1, OK461267.1, OK461268.1, OK461269.1, OK461270.1, OK461271.1, OK461272.1, OK461273.1, OK461274.1, OK461275.1, OK461276.1, OK461277.1, OK461279.1, OK461280.1, OK461281.1, OK461282.1, OK461283.1, OK461284.1, OK461285.1, OK461286.1, OK461287.1, OK461288.1, OK461289.1, OK461290.1, OK461292.1, OK461293.1, OK461294.1, OK461295.1, OK461296.1, OK461297.1, OK461298.1, OK461299.1, OK461300.1, OK461301.1, OK461302.1, OK461303.1, OK461304.1, OK461305.1, OK461306.1, OK461307.1, OK461308.1, OK461309.1, OK461310.1, OK461311.1, OK461312.1, OK461313.1, OK461315.1, OK461316.1, OK461317.1, OK461319.1, OK461320.1, OK461321.1, OK461322.1, OK461325.1, OK461326.1, OK461327.1, OK461329.1, OK461330.1, OK461331.1, OK461332.1, OK461333.1, OK461334.1, OK461335.1, OK461336.1, OK461337.1, OK461338.1, OK461339.1, OK461340.1, OK461341.1, OK461342.1, OK461343.1, OK461344.1, OK461346.1, OK461347.1, OK461348.1, OK461349.1, OK461350.1, OK461351.1, OK461352.1, OK461353.1, OK461354.1, OK461355.1, OK461356.1, OK461357.1, OK461358.1, OK461359.1, OK461360.1, OK461361.1, OK461362.1, OK461363.1, OK461364.1, OK461365.1, OK461366.1, OK461367.1, OK461368.1, OK461369.1, OK461370.1, OK461371.1, OK461372.1, OK461375.1, OK461377.1, OK461378.1, OK461379.1, OK461380.1, OK461381.1, OK461382.1, OK461383.1, OK461384.1, OK461385.1, OK461386.1, OK461387.1, OK461388.1, OK461389.1, OK461390.1, OK461391.1, OK461392.1, OK461393.1, OK461394.1, OK461395.1, OK461396.1, OK461397.1, OK461398.1, OK461399.1, OK461400.1, OK461401.1, OK461402.1, OK461403.1, OK461405.1, OK461406.1, OK461407.1, OK461408.1, OK461409.1, OK461410.1, OK461411.1, OK461412.1, OK461413.1, OK461414.1, OK461415.1, OK461416.1, OK461417.1, OK461418.1, OK461419.1, OK461420.1, OK461421.1, OK461422.1, OK461423.1, OK461424.1, OK461425.1, OK461426.1, OK461427.1, OK461428.1, OK461429.1, OK461430.1, OK461431.1, OK461435.1, OK461436.1, OK461437.1, OK461438.1, OK461439.1, OK461440.1, OK461441.1, OK461442.1, OK461443.1, OK461444.1, OK461445.1, OK461447.1, OK461448.1, OK461450.1, OK461451.1, OK461452.1, OK461453.1, OK461454.1, OK461455.1, OK461456.1, OK461457.1, OK461458.1, OK461460.1, OK461461.1, OK461462.1, OK461463.1, OK461464.1, OK461465.1, OK461466.1, OK461467.1, OK461469.1, OK461470.1, OK461471.1, OK461472.1, OK461473.1, OK461474.1, OK461475.1, OK461476.1, OK461477.1, OK461478.1, OK461479.1, OK461480.1, OK461481.1, OK461482.1, OK461483.1, OK461484.1, OK461485.1, OK461486.1, OK461487.1, OK461488.1, OK461489.1, OK461490.1, OK461491.1, OK461492.1, OK461493.1, OK461494.1, OK461495.1, OK461496.1, OK461497.1, OK461498.1, OK461499.1, OK461500.1, OK461501.1, OK461502.1, OK461505.1, OK461506.1, OK461507.1, OK461508.1, OK461509.1, OK461510.1, OK461511.1, OK461512.1, OK461513.1, OK461514.1, OK461515.1, OK461516.1, OK461517.1, OK461518.1, OK461519.1, OK461520.1, OK461521.1, OK461522.1, OK461524.1, OK461525.1, OK461526.1, OK461527.1, OK461528.1, OK461529.1, OK461530.1, OK461531.1, OK461532.1, OK461534.1, OK461535.1, OK461536.1, OK461537.1, OK461539.1, OK461540.1, OK461542.1, OK461543.1, OK461544.1, OK461545.1, OK461546.1, OK461547.1, OK461548.1, OK461549.1, OK461550.1, OK461551.1, OK461552.1, OK461553.1, OK461554.1, OK461555.1, OK461556.1, OK461557.1, OK461558.1, OK461560.1, OK461561.1, OK461562.1, OK461563.1, OK461564.1, OK461565.1, OK461566.1, OK461567.1, OK461568.1, OK461569.1, OK461570.1, OK461571.1, OK461572.1, OK461573.1, OK461574.1, OK461576.1, OK461577.1, OK461578.1, OK461579.1, OK461580.1, OK461581.1, OK461582.1, OK461583.1, OK461584.1, OK461585.1, OK461587.1, OK461588.1, OK461589.1, OK461590.1, OK461591.1, OK461592.1, OK461593.1, OK461594.1, OK461595.1, OK461596.1, OK461597.1, OK461598.1, OK461599.1, OK461600.1, OK461601.1, OK461602.1, OK461603.1, OK461604.1, OK461605.1, OK461606.1, OK461607.1, OK461608.1, OK461609.1, OK461610.1, OK461611.1, OK461612.1, OK461613.1, OK461614.1, OK461615.1, OK461616.1, OK461617.1, OK461618.1, OK461619.1, OK461620.1, OK461621.1, OK461622.1, OK461623.1, OK461625.1, OK461626.1, OK461627.1, OK461628.1, OK461630.1, OK461631.1, OK461632.1, OK461633.1, OK461634.1, OK461635.1, OK461636.1, OK461637.1, OK461638.1, OK461639.1, OK461640.1, OK461641.1, OK461642.1, OK461643.1, OK461644.1, OK461645.1, OK461646.1, OK461647.1, OK461648.1, OK461649.1, OK461650.1, OK461651.1, OK461652.1, OK461653.1, OK461654.1, OK461655.1, OK461656.1, OK461657.1, OK461658.1, OK461659.1, OK461660.1, OK461661.1, OK461662.1, OK461663.1, OK461665.1, OK461666.1, OK461667.1, OK461668.1, OK461671.1, OK461672.1, OK461673.1, OK461675.1, OK461676.1, OK461677.1, OK461678.1, OK461679.1, OK461680.1, OK461681.1, OK461682.1, OK461683.1, OK461684.1, OK461685.1, OK461686.1, OK461687.1, OK461688.1, OK461689.1, OK461690.1, OK461691.1, OK461692.1, OK461693.1, OK461694.1, OK461695.1, OK461696.1, OK461697.1, OK461698.1, OK461699.1, OK461700.1, OK461701.1, OK461702.1, OK461703.1, OK461704.1, OK461705.1, OK461706.1, OK461707.1, OK461708.1, OK461709.1, OK461710.1, OK461711.1, OK461712.1, OK461713.1, OK461714.1, OK461716.1, OK461717.1, OK461718.1, OK461719.1, OK461720.1, OK461721.1, OK461722.1, OK461723.1, OK461724.1, OK461725.1, OK461726.1, OK461727.1, OK461728.1, OK461730.1, OK461731.1, OK461732.1, OK461733.1, OK461734.1, OK461735.1, OK461736.1, OK461737.1, OK461738.1, OK461739.1, OK461740.1, OK461741.1, OK461742.1, OK461743.1, OK461744.1, OK461745.1, OK461746.1, OK461747.1, OK461748.1, OK461749.1, OK461750.1, OK461751.1, OK461752.1, OK461753.1, OK461754.1, OK461755.1, OK461756.1, OK461757.1, OK461758.1, OK461759.1, OK461760.1, OK461761.1, OK461762.1, OK461763.1, OK461764.1, OK461765.1, OK461766.1, OK461767.1, OK461768.1, OK461769.1, OK461770.1, OK461771.1, OK461772.1, OK461773.1, OK461774.1, OK461775.1, OK461776.1, OK461778.1, OK461779.1, OK461780.1, OK461781.1, OK461782.1, OK461783.1, OK461784.1, OK461785.1, OK461786.1, OK461787.1, OK461788.1, OK461789.1, OK461790.1, OK461791.1, OK461793.1, OK461794.1, OK461795.1, OK461796.1, OK461797.1, OK461798.1, OK461799.1, OK461801.1, OK461802.1, OK461803.1, OK461804.1, OK461805.1, OK461806.1, OK461807.1, OK461808.1, OK461809.1, OK461810.1, OK461811.1, OK461812.1, OK461813.1, OK461814.1, OK461815.1, OK461816.1, OK461817.1, OK461818.1, OK461819.1, OK461820.1, OK461822.1, OK461823.1, OK461824.1, OK461825.1, OK461826.1, OK461827.1, OK461828.1, OK461829.1, OK461830.1, OK461831.1, OK461833.1, OK461834.1, OK461835.1, OK461836.1, OK461837.1, OK461838.1, OK461840.1, OK461841.1, OK461842.1, OK461843.1, OK461844.1, OK461845.1, OK461847.1, OK461848.1, OK461850.1, OK461851.1, OK461852.1, OK461853.1, OK461854.1, OK461855.1, OK461856.1, OK461857.1, OK461858.1, OK461859.1, OK461860.1, OK461861.1, OK461862.1, OK461863.1, OK461864.1, OK461865.1, OK461866.1, OK461867.1, OK461868.1, OK461869.1, OK461871.1, OK461872.1, OK461873.1, OK461874.1, OK461876.1, OK461877.1, OK461878.1, OK461879.1, OK461880.1, OK461882.1, OK461885.1, OK461886.1, OK461887.1, OK461888.1, OK461889.1, OK461890.1, OK461891.1, OK461892.1, OK461893.1, OK461895.1, OK461896.1, OK461897.1, OK461898.1, OK461899.1, OK461900.1, OK461901.1, OK461903.1, OK461904.1, OK461905.1, OK461906.1, OK461907.1, OK461909.1, OK461910.1, OK461911.1, OK461912.1, OK461913.1, OK461914.1, OK461916.1, OK461917.1, OK461918.1, OK461919.1, OK461920.1, OK461921.1, OK461923.1, OK461924.1, OK461925.1, OK461926.1, OK461927.1, OK461929.1, OK461930.1, OK461932.1, OK461933.1, OK461935.1, OK461936.1, OK461938.1, OK461939.1, OK461941.1, OK461942.1, OK461943.1, OK461944.1, OK461945.1, OK461946.1, OK461947.1, OK461948.1, OK461950.1, OK461951.1, OK461953.1, OK461954.1, OK461955.1, OK461956.1, OK461957.1, OK461959.1, OK461960.1, OK461962.1, OK461963.1, OK461964.1, OK461965.1, OK461966.1, OK461967.1, OK461968.1, OK461970.1, OK461971.1, OK461972.1, OK461973.1, OK461974.1, OK461975.1, OK461976.1, OK461977.1, OK461978.1, OK461980.1, OK461981.1, OK461982.1, OK461983.1, OK461984.1, OK461985.1, OK461986.1, OK461987.1, OK461988.1, OK461989.1, OK461990.1, OK461991.1, OK461992.1, OK461993.1, OK461994.1, OK461995.1, OK461996.1, OK461997.1, OK461998.1, OK462000.1, OK462001.1, OK462002.1, OK462003.1, OK462004.1, OK462005.1, OK462006.1, OK462007.1, OK462008.1, OK462009.1, OK462011.1, OK462012.1, OK462013.1, OK462014.1, OK462015.1, OK462016.1, OK462017.1, OK462018.1, OK462019.1, OK462020.1, OK462021.1, OK462022.1, OK462023.1, OK462024.1, OK462025.1, OK462026.1, OK462027.1, OK462028.1, OK462029.1, OK462030.1, OK462032.1, OK462033.1, OK462034.1, OK462035.1, OK462036.1, OK462037.1, OK462038.1, OK462039.1, OK462041.1, OK462042.1, OK462044.1, OK462045.1, OK462046.1, OK462047.1, OK462048.1, OK462049.1, OK462050.1, OK462051.1, OK462052.1, OK462053.1, OK462055.1, OK462056.1, OK462057.1, OK462058.1, OK462059.1, OK462060.1, OK462061.1, OK462062.1, OK462063.1, OK462064.1, OK462065.1, OK462066.1, OK462067.1, OK462068.1, OK462069.1, OK462070.1, OK462071.1, OK462072.1, OK462073.1, OK462074.1, OK462075.1, OK462076.1, OK462077.1, OK462078.1, OK462079.1, OK462080.1, OK462081.1, OK462082.1, OK462083.1, OK462084.1, OK462085.1, OK462086.1, OK462087.1, OK462089.1, OK462090.1, OK462091.1, OK462092.1, OK462093.1, OK462094.1, OK462095.1, OK462096.1, OK462097.1, OK462098.1, OK462099.1, OK462100.1, OK462101.1, OK462102.1, OK462103.1, OK462104.1, OK462105.1, OK462106.1, OK462107.1, OK462108.1, OK462110.1, OK462111.1, OK462112.1, OK462113.1, OK462114.1, OK462115.1, OK462118.1, OK462119.1, OK462121.1, OK462122.1, OK462123.1, OK462124.1, OK462126.1, OK462128.1, OK462129.1, OK462130.1, OK462131.1, OK462132.1, OK462133.1, OK462134.1, OK462135.1, OK462136.1, OK462137.1, OK462138.1, OK462139.1, OK462140.1, OK462141.1, OK462142.1, OK462143.1, OK462144.1, OK462145.1, OK462146.1, OK462147.1, OK462148.1, OK462150.1, OK462151.1, OK462152.1, OK462153.1, OK462154.1, OK462155.1, OK462157.1, OK462158.1, OK462159.1, OK462160.1, OK462162.1, OK462163.1, OK462164.1, OK462165.1, OK462166.1, OK462167.1, OK462168.1, OK462169.1, OK462170.1, OK462171.1, OK462172.1, OK462173.1, OK462174.1, OK462177.1, OK462178.1, OK462179.1, OK462180.1, OK462181.1, OK462183.1, OK462184.1, OK462185.1, OK462186.1, OK462187.1, OK462188.1, OK462189.1, OK462190.1, OK462191.1, OK462192.1, OK462194.1, OK462196.1, OK462198.1, OK462199.1, OK462200.1, OK462203.1, OK462204.1, OK462205.1, OK462206.1, OK462207.1, OK462208.1, OK462209.1, OK462210.1, OK462212.1, OK462213.1, OK462214.1, OK462215.1, OK462216.1, OK462217.1, OK462218.1, OK462219.1, OK462220.1, OK462221.1, OK462222.1, OK462223.1, OK462224.1, OK462225.1, OK462226.1, OK462227.1, OK462228.1, OK462229.1, OK462230.1, OK462231.1, OK462232.1, OK462233.1, OK462235.1, OK462236.1, OK462237.1, OK462238.1, OK462239.1, OK462240.1, OK462241.1, OK462242.1, OK462243.1, OK462244.1, OK462245.1, OK462246.1, OK462247.1, OK462249.1, OK462250.1, OK462251.1, OK462252.1, OK462253.1, OK462254.1, OK462255.1, OK462256.1, OK462257.1, OK462258.1, OK462259.1, OK462260.1, OK462261.1, OK462262.1, OK462263.1, OK462264.1, OK462265.1, OK462266.1, OK462267.1, OK462268.1, OK462269.1, OK462270.1, OK462271.1, OK462272.1, OK462274.1, OK462275.1, OK462276.1, OK462277.1, OK462278.1, OK462279.1, OK462280.1, OK462281.1, OK462282.1, OK462283.1, OK462284.1, OK462285.1, OK462286.1, OK462287.1, OK462289.1, OK462290.1, OK462291.1, OK462292.1, OK462293.1, OK462294.1, OK462295.1, OK462296.1, OK462297.1, OK462298.1, OK462299.1, OK462300.1, OK462301.1, OK462302.1, OK462303.1, OK462304.1, OK462305.1, OK462306.1, OK462307.1, OK462308.1, OK462309.1, OK462310.1, OK462311.1, OK462312.1, OK462313.1, OK462314.1, OK462315.1, OK462316.1, OK462317.1, OK462318.1, OK462319.1, OK462320.1, OK462321.1, OK462325.1, OK462327.1, OK462328.1, OK462330.1, OK462331.1, OK462332.1, OK462333.1, OK462334.1, OK462335.1, OK462336.1, OK462337.1, OK462338.1, OK462339.1, OK462340.1, OK462342.1, OK462344.1, OK462345.1, OK462346.1, OK462347.1, OK462348.1, OK462351.1, OK462352.1, OK462353.1, OK462354.1, OK462356.1, OK462357.1, OK462358.1, OK462359.1, OK462360.1, OK462361.1, OK462362.1, OK462363.1, OK462364.1, OK462365.1, OK462366.1, OK462367.1, OK462368.1, OK462369.1, OK462370.1, OK462371.1, OK462372.1, OK462373.1, OK462374.1, OK462375.1, OK462376.1, OK462377.1, OK462378.1, OK462379.1, OK462380.1, OK462381.1, OK462382.1, OK462383.1, OK462384.1, OK462385.1, OK462386.1, OK462387.1, OK462389.1, OK462390.1, OK462391.1, OK462392.1, OK462393.1, OK462394.1, OK462395.1, OK462396.1, OK462398.1, OK462400.1, OK462401.1, OK462402.1, OK462403.1, OK462404.1, OK462405.1, OK462406.1, OK462407.1, OK462408.1, OK462409.1, OK462410.1, OK462411.1, OK462412.1, OK462413.1, OK462416.1, OK462417.1, OK462418.1, OK462419.1, OK462420.1, OK462422.1, OK462423.1, OK462424.1, OK462425.1, OK462426.1, OK462427.1, OK462428.1, OK462429.1, OK462430.1, OK462431.1, OK462432.1, OK462433.1, OK462434.1, OK462435.1, OK462436.1, OK462437.1, OK462438.1, OK462439.1, OK462440.1, OK462441.1, OK462442.1, OK462443.1, OK462444.1, OK462445.1, OK462446.1, OK462447.1, OK462448.1, OK462449.1, OK462450.1, OK462453.1, OK462454.1, OK462455.1, OK462458.1, OK462459.1, OK462460.1, OK462461.1, OK462462.1, OK462463.1, OK462464.1, OK462465.1, OK462466.1, OK462467.1, OK462468.1, OK462470.1, OK462472.1, OK462473.1, OK462474.1, OK462476.1, OK462477.1, OK462479.1, OK462480.1, OK462481.1, OK462482.1, OK462483.1, OK462484.1, OK462485.1, OK462486.1, OK462487.1, OK462488.1, OK462489.1, OK462490.1, OK462491.1, OK462492.1, OK462493.1, OK462494.1, OK462495.1, OK462496.1, OK462498.1, OK462500.1, OK462501.1, OK462502.1, OK462503.1, OK462504.1, OK462506.1, OK462507.1, OK462509.1, OK462510.1, OK462511.1, OK462512.1, OK462513.1, OK462514.1, OK462515.1, OK462517.1, OK462518.1, OK462519.1, OK462520.1, OK462521.1, OK462522.1, OK462524.1, OK462525.1, OK462526.1, OK462527.1, OK462528.1, OK462529.1, OK462530.1, OK462531.1, OK462532.1, OK462533.1, OK462534.1, OK462535.1, OK462536.1, OK462537.1, OK462538.1, OK462539.1, OK462540.1, OK462541.1, OK462542.1, OK462543.1, OK462544.1, OK462545.1, OK462546.1, OK462547.1, OK462548.1, OK462549.1, OK462550.1, OK462551.1, OK462552.1, OK462553.1, OK462554.1, OK462555.1, OK462556.1, OK462557.1, OK462558.1, OK462559.1, OK462560.1, OK462561.1, OK462562.1, OK462563.1, OK462564.1, OK462565.1, OK462566.1, OK462567.1, OK462568.1, OK462569.1, OK462570.1, OK462571.1, OK462572.1, OK462573.1, OK462574.1, OK462575.1, OK462576.1, OK462577.1, OK462578.1, OK462579.1, OK462580.1, OK462581.1, OK462582.1, OK462583.1, OK462584.1, OK462585.1, OK462586.1, OK462587.1, OK462588.1, OK462589.1, OK462590.1, OK462591.1, OK462592.1, OK462593.1, OK462594.1, OK462595.1, OK462596.1, OK462597.1, OK462598.1, OK462599.1, OK462600.1, OK462601.1, OK462602.1, OK462603.1, OK462604.1, OK462605.1, OK462606.1, OK462607.1, OK462609.1, OK462610.1, OK462611.1, OK462612.1, OK462613.1, OK462614.1, OK462616.1, OK462617.1, OK462618.1, OK462619.1, OK462620.1, OK462621.1, OK462622.1, OK462623.1, OK462624.1, OK462625.1, OK462626.1, OK462627.1, OK462628.1, OK462629.1, OK462630.1, OK462631.1, OK462632.1, OK462633.1, OK462634.1, OK462635.1, OK462636.1, OK462637.1, OK462638.1, OK462639.1, OK462640.1, OK462641.1, OK462642.1, OK462643.1, OK462644.1, OK462645.1, OK462646.1, OK462647.1, OK462648.1, OK462649.1, OK462650.1, OK462651.1, OK462652.1, OK462653.1, OK462654.1, OK462655.1, OK462656.1, OK462657.1, OK462658.1, OK462659.1, OK462660.1, OK462661.1, OK462662.1, OK462663.1, OK462664.1, OK462665.1, OK462666.1, OK462667.1, OK462668.1, OK462670.1, OK462671.1, OK462672.1, OK462673.1, OK462674.1, OK462675.1, OK462676.1, OK462677.1, OK462678.1, OK462679.1, OK462680.1, OK462681.1, OK462682.1, OK462684.1, OK462685.1, OK462686.1, OK462687.1, OK462688.1, OK462690.1, OK462691.1, OK462692.1, OK462693.1, OK462694.1, OK462695.1, OK462696.1, OK462697.1, OK462698.1, OK462700.1, OK462701.1, OK462702.1, OK462703.1, OK462704.1, OK462705.1, OK462706.1, OK462707.1, OK462708.1, OK462709.1, OK462710.1, OK462711.1, OK462712.1, OK462713.1, OK462714.1, OK462715.1, OK462716.1, OK462717.1, OK462718.1, OK462719.1, OK462720.1, OK462721.1, OK462722.1, OK462723.1, OK462724.1, OK462725.1, OK462726.1, OK462727.1, OK462728.1, OK462729.1, OK462730.1, OK462731.1, OK462732.1, OK462733.1, OK462734.1, OK462735.1, OK462736.1, OK462737.1, OK462738.1, OK462739.1, OK462740.1, OK462741.1, OK462742.1, OK462743.1, OK462744.1, OK462745.1, OK462746.1, OK462747.1, OK462748.1, OK462749.1, OK462750.1, OK462751.1, OK462753.1, OK462754.1, OK462755.1, OK462756.1, OK462757.1, OK462758.1, OK462759.1, OK462760.1, OK462761.1, OK462762.1, OK462763.1, OK462764.1, OK462766.1, OK462767.1, OK462769.1, OK462770.1, OK462771.1, OK462772.1, OK462773.1, OK462774.1, OK462775.1, OK462776.1, OK462777.1, OK462778.1, OK462779.1, OK462780.1, OK462781.1, OK462783.1, OK462784.1, OK462785.1, OK462786.1, OK462787.1, OK462788.1, OK462789.1, OK462790.1, OK462792.1, OK462794.1, OK462795.1, OK462796.1, OK462798.1, OK462799.1, OK462800.1, OK462801.1, OK462803.1, OK462804.1, OK462805.1, OK462806.1, OK462807.1, OK462808.1, OK462809.1, OK462810.1, OK462811.1, OK462812.1, OK462813.1, OK462814.1, OK462815.1, OK462816.1, OK462817.1, OK462818.1, OK462819.1, OK462820.1, OK462821.1, OK462822.1, OK462823.1, OK462825.1, OK462826.1, OK462827.1, OK462828.1, OK462829.1, OK462830.1, OK462831.1, OK462832.1, OK462833.1, OK462834.1, OK462835.1, OK462836.1, OK462838.1, OK462839.1, OK462840.1, OK462841.1, OK462842.1, OK462843.1, OK462844.1, OK462845.1, OK462846.1, OK462847.1, OK462848.1, OK462849.1, OK462850.1, OK462851.1, OK462852.1, OK462853.1, OK462854.1, OK462855.1, OK462856.1, OK462857.1, OK462858.1, OK462859.1, OK462860.1, OK462861.1, OK462862.1, OK462863.1, OK462864.1, OK462865.1, OK462866.1, OK462867.1, OK462868.1, OK462869.1, OK462870.1, OK462871.1, OK462872.1, OK462873.1, OK462874.1, OK462875.1, OK462876.1, OK462878.1, OK462879.1, OK462880.1, OK462881.1, OK462882.1, OK462883.1, OK462884.1, OK469327.1, OK469329.1, OK469330.1, OK469331.1, OK469332.1, OK469333.1, OK469334.1, OK469335.1, OK469336.1, OK469337.1, OK469338.1, OK469366.1, OK469367.1, OK469368.1, OK469369.1, OK469370.1, OK469371.1, OK469372.1, OK469373.1, OK475076.1, OK475079.1, OK475080.1, OK475081.1, OK475082.1, OK475083.1, OK475084.1, OK475085.1, OK475086.1, OK475087.1, OK475089.1, OK475090.1, OK475091.1, OK475092.1, OK475093.1, OK475094.1, OK475097.1, OK475099.1, OK475100.1, OK475101.1, OK475102.1, OK475103.1, OK475104.1, OK475106.1, OK475107.1, OK475108.1, OK475109.1, OK475110.1, OK475111.1, OK475112.1, OK475113.1, OK475114.1, OK475115.1, OK475116.1, OK475117.1, OK475120.1, OK475121.1, OK475122.1, OK475124.1, OK475125.1, OK475126.1, OK475127.1, OK475128.1, OK475129.1, OK475130.1, OK475131.1, OK475132.1, OK475133.1, OK475135.1, OK475136.1, OK475137.1, OK475138.1, OK475139.1, OK475140.1, OK475141.1, OK475142.1, OK475143.1, OK475144.1, OK475145.1, OK475146.1, OK475150.1, OK475151.1, OK475152.1, OK475153.1, OK475154.1, OK475155.1, OK475157.1, OK475158.1, OK475159.1, OK475161.1, OK475163.1, OK475165.1, OK475166.1, OK475167.1, OK475169.1, OK475170.1, OK475171.1, OK475173.1, OK475174.1, OK475175.1, OK475176.1, OK475177.1, OK475178.1, OK475179.1, OK475181.1, OK475184.1, OK475186.1, OK475187.1, OK475188.1, OK475189.1, OK475190.1, OK475191.1, OK475192.1, OK475193.1, OK475194.1, OK475195.1, OK475196.1, OK475197.1, OK475198.1, OK475199.1, OK475200.1, OK475201.1, OK475202.1, OK475203.1, OK475205.1, OK475207.1, OK475208.1, OK475209.1, OK475210.1, OK475211.1, OK475212.1, OK475213.1, OK475214.1, OK475215.1, OK475216.1, OK475217.1, OK475218.1, OK475219.1, OK475220.1, OK475221.1, OK475222.1, OK475223.1, OK475224.1, OK475225.1, OK475226.1, OK475228.1, OK475229.1, OK475230.1, OK475231.1, OK475232.1, OK475233.1, OK475234.1, OK475235.1, OK475236.1, OK475237.1, OK475238.1, OK475240.1, OK475241.1, OK475242.1, OK475243.1, OK475244.1, OK475245.1, OK475246.1, OK475247.1, OK475248.1, OK475249.1, OK475250.1, OK475251.1, OK475252.1, OK475253.1, OK475254.1, OK475255.1, OK475256.1, OK475257.1, OK475258.1, OK475259.1, OK475260.1, OK475261.1, OK475262.1, OK475263.1, OK475264.1, OK475265.1, OK475266.1, OK475267.1, OK475268.1, OK475269.1, OK475270.1, OK475271.1, OK475272.1, OK475273.1, OK475274.1, OK475275.1, OK475276.1, OK475277.1, OK475278.1, OK475279.1, OK475280.1, OK475282.1, OK475283.1, OK475284.1, OK475286.1, OK475287.1, OK475288.1, OK475289.1, OK475290.1, OK475291.1, OK475292.1, OK475293.1, OK475294.1, OK475295.1, OK475296.1, OK475297.1, OK475298.1, OK475299.1, OK475300.1, OK475301.1, OK475302.1, OK475303.1, OK475304.1, OK475305.1, OK475306.1, OK475307.1, OK475308.1, OK475309.1, OK475310.1, OK475311.1, OK475312.1, OK475313.1, OK475316.1, OK475317.1, OK475318.1, OK475319.1, OK475321.1, OK475322.1, OK475323.1, OK475324.1, OK475325.1, OK475326.1, OK475327.1, OK475328.1, OK475329.1, OK475330.1, OK475331.1, OK475333.1, OK475334.1, OK475335.1, OK475336.1, OK475337.1, OK475338.1, OK475339.1, OK475340.1, OK475341.1, OK475342.1, OK475343.1, OK475344.1, OK475345.1, OK475346.1, OK475347.1, OK475348.1, OK475349.1, OK475350.1, OK475351.1, OK475352.1, OK475353.1, OK475354.1, OK475355.1, OK475356.1, OK475357.1, OK475358.1, OK475359.1, OK475360.1, OK475361.1, OK475362.1, OK475364.1, OK475365.1, OK475366.1, OK475367.1, OK475368.1, OK475369.1, OK475370.1, OK475371.1, OK475373.1, OK475374.1, OK475375.1, OK475376.1, OK475377.1, OK475378.1, OK475379.1, OK475380.1, OK475381.1, OK475382.1, OK475383.1, OK475384.1, OK475386.1, OK475388.1, OK475389.1, OK475390.1, OK475391.1, OK475392.1, OK475393.1, OK475394.1, OK475395.1, OK475396.1, OK475397.1, OK475398.1, OK475399.1, OK475400.1, OK475401.1, OK475402.1, OK475403.1, OK475404.1, OK475405.1, OK475406.1, OK475407.1, OK475409.1, OK475410.1, OK475411.1, OK475412.1, OK475413.1, OK475414.1, OK475415.1, OK475416.1, OK475417.1, OK475418.1, OK475419.1, OK475420.1, OK475421.1, OK475422.1, OK475423.1, OK475424.1, OK475425.1, OK475426.1, OK475427.1, OK475428.1, OK475429.1, OK475430.1, OK475431.1, OK475432.1, OK475433.1, OK475434.1, OK475435.1, OK475436.1, OK475437.1, OK475438.1, OK475439.1, OK475440.1, OK475441.1, OK475442.1, OK475443.1, OK475444.1, OK475445.1, OK475446.1, OK475447.1, OK475448.1, OK475449.1, OK475450.1, OK475451.1, OK475452.1, OK475453.1, OK475454.1, OK475455.1, OK475456.1, OK475457.1, OK475458.1, OK475459.1, OK475460.1, OK475461.1, OK475462.1, OK475463.1, OK475464.1, OK475465.1, OK475466.1, OK475467.1, OK475468.1, OK475469.1, OK475471.1, OK475472.1, OK475473.1, OK475474.1, OK475475.1, OK475476.1, OK475477.1, OK475478.1, OK475479.1, OK475482.1, OK475483.1, OK475484.1, OK475485.1, OK475486.1, OK475487.1, OK475488.1, OK475489.1, OK475490.1, OK475491.1, OK475492.1, OK475493.1, OK475494.1, OK475495.1, OK475497.1, OK475498.1, OK475499.1, OK475500.1, OK475501.1, OK475502.1, OK475503.1, OK475504.1, OK475505.1, OK475506.1, OK475507.1, OK475508.1, OK475509.1, OK475510.1, OK475511.1, OK475512.1, OK475513.1, OK475514.1, OK475515.1, OK475516.1, OK475517.1, OK475518.1, OK475519.1, OK475520.1, OK475521.1, OK475523.1, OK475524.1, OK475525.1, OK475526.1, OK475527.1, OK475528.1, OK475529.1, OK475530.1, OK475531.1, OK475532.1, OK475533.1, OK475534.1, OK475535.1, OK475536.1, OK475537.1, OK475538.1, OK475539.1, OK475540.1, OK475541.1, OK475542.1, OK475543.1, OK475544.1, OK475545.1, OK475546.1, OK475547.1, OK475548.1, OK475552.1, OK475553.1, OK475554.1, OK475555.1, OK475556.1, OK475557.1, OK475558.1, OK475559.1, OK475560.1, OK475561.1, OK475562.1, OK475563.1, OK475565.1, OK475566.1, OK475567.1, OK475568.1, OK475569.1, OK475570.1, OK475571.1, OK475572.1, OK475573.1, OK475574.1, OK475575.1, OK475576.1, OK475577.1, OK475578.1, OK475579.1, OK475580.1, OK475581.1, OK475582.1, OK475584.1, OK475585.1, OK475587.1, OK475588.1, OK475589.1, OK475590.1, OK475591.1, OK475592.1, OK475593.1, OK475594.1, OK475595.1, OK475596.1, OK475597.1, OK475598.1, OK475599.1, OK475600.1, OK475601.1, OK475602.1, OK475603.1, OK475604.1, OK475605.1, OK475607.1, OK475608.1, OK475609.1, OK475611.1, OK475612.1, OK475613.1, OK475614.1, OK475615.1, OK475616.1, OK475617.1, OK475618.1, OK475620.1, OK475621.1, OK475622.1, OK475623.1, OK475625.1, OK475626.1, OK475627.1, OK475629.1, OK475631.1, OK475632.1, OK475633.1, OK475634.1, OK475635.1, OK475636.1, OK475637.1, OK475638.1, OK475639.1, OK475640.1, OK475642.1, OK475643.1, OK475644.1, OK475645.1, OK475646.1, OK475647.1, OK475648.1, OK475649.1, OK475650.1, OK475652.1, OK475653.1, OK475654.1, OK475655.1, OK475656.1, OK475657.1, OK475658.1, OK475659.1, OK475660.1, OK475661.1, OK475662.1, OK475663.1, OK475665.1, OK475666.1, OK475667.1, OK475668.1, OK475669.1, OK475670.1, OK475671.1, OK475672.1, OK475673.1, OK475674.1, OK475676.1, OK475678.1, OK475679.1, OK475680.1, OK475681.1, OK475682.1, OK475683.1, OK475684.1, OK475685.1, OK475686.1, OK475687.1, OK475688.1, OK475689.1, OK475690.1, OK475691.1, OK475692.1, OK475693.1, OK475694.1, OK475695.1, OK475696.1, OK475697.1, OK475698.1, OK475700.1, OK475702.1, OK475703.1, OK475704.1, OK475706.1, OK475707.1, OK475708.1, OK475709.1, OK475710.1, OK475711.1, OK475712.1, OK475713.1, OK475714.1, OK475715.1, OK475716.1, OK475717.1, OK475718.1, OK475719.1, OK475720.1, OK475721.1, OK475723.1, OK475724.1, OK475725.1, OK475726.1, OK475727.1, OK475728.1, OK475729.1, OK475731.1, OK475732.1, OK475733.1, OK475734.1, OK475735.1, OK475736.1, OK475737.1, OK475738.1, OK475739.1, OK475740.1, OK475741.1, OK475742.1, OK475743.1, OK475744.1, OK475746.1, OK475747.1, OK475748.1, OK475751.1, OK475752.1, OK475753.1, OK475754.1, OK475755.1, OK475756.1, OK475757.1, OK475758.1, OK475759.1, OK475761.1, OK475762.1, OK475764.1, OK475767.1, OK475768.1, OK475769.1, OK475770.1, OK475771.1, OK475772.1, OK475773.1, OK475774.1, OK475775.1, OK475776.1, OK475777.1, OK475778.1, OK475779.1, OK475780.1, OK475781.1, OK475785.1, OK475786.1, OK475787.1, OK475789.1, OK475791.1, OK475794.1, OK475795.1, OK475796.1, OK475798.1, OK475799.1, OK475800.1, OK475801.1, OK475802.1, OK475803.1, OK475804.1, OK475805.1, OK475806.1, OK475807.1, OK475808.1, OK475809.1, OK475810.1, OK475811.1, OK475812.1, OK475813.1, OK475814.1, OK475815.1, OK475816.1, OK475817.1, OK475818.1, OK475819.1, OK475820.1, OK475821.1, OK475822.1, OK475823.1, OK475824.1, OK475825.1, OK475826.1, OK475827.1, OK475828.1, OK475829.1, OK475830.1, OK475831.1, OK475832.1, OK475833.1, OK475834.1, OK475835.1, OK475836.1, OK475837.1, OK475838.1, OK475839.1, OK475841.1, OK475842.1, OK475843.1, OK475844.1, OK475845.1, OK475846.1, OK475847.1, OK475848.1, OK475849.1, OK475850.1, OK475851.1, OK475852.1, OK475853.1, OK475854.1, OK475855.1, OK475856.1, OK475858.1, OK475859.1, OK475860.1, OK475861.1, OK475862.1, OK475863.1, OK475864.1, OK475865.1, OK475866.1, OK475867.1, OK475868.1, OK475869.1, OK475870.1, OK475871.1, OK475872.1, OK475873.1, OK475874.1, OK475876.1, OK475877.1, OK475878.1, OK475880.1, OK475881.1, OK475882.1, OK475883.1, OK475884.1, OK475885.1, OK475886.1, OK475887.1, OK475888.1, OK475889.1, OK475890.1, OK475891.1, OK475892.1, OK475894.1, OK475895.1, OK475896.1, OK475897.1, OK475898.1, OK475899.1, OK475900.1, OK475902.1, OK475903.1, OK475904.1, OK475905.1, OK475906.1, OK475907.1, OK475908.1, OK475909.1, OK475910.1, OK475911.1, OK475912.1, OK475913.1, OK475914.1, OK475916.1, OK475917.1, OK475918.1, OK475919.1, OK475920.1, OK475921.1, OK475922.1, OK475924.1, OK475925.1, OK475926.1, OK475927.1, OK475928.1, OK475929.1, OK475930.1, OK475931.1, OK475932.1, OK475933.1, OK475935.1, OK475936.1, OK475937.1, OK475938.1, OK475939.1, OK475940.1, OK475941.1, OK475942.1, OK475943.1, OK475944.1, OK475945.1, OK475946.1, OK475947.1, OK475948.1, OK475949.1, OK475950.1, OK475951.1, OK475952.1, OK475953.1, OK475954.1, OK475955.1, OK475956.1, OK475957.1, OK475958.1, OK475959.1, OK475960.1, OK475961.1, OK475962.1, OK475963.1, OK475964.1, OK475965.1, OK475966.1, OK475967.1, OK475968.1, OK475969.1, OK475970.1, OK475974.1, OK475975.1, OK475976.1, OK475977.1, OK475978.1, OK475979.1, OK475981.1, OK475982.1, OK475983.1, OK475984.1, OK475985.1, OK475986.1, OK475987.1, OK475989.1, OK475990.1, OK475991.1, OK475992.1, OK475994.1, OK475996.1, OK475997.1, OK475998.1, OK475999.1, OK476000.1, OK476001.1, OK476002.1, OK476004.1, OK476005.1, OK476006.1, OK476007.1, OK476008.1, OK476009.1, OK476010.1, OK476011.1, OK476013.1, OK476014.1, OK476015.1, OK476016.1, OK476017.1, OK476018.1, OK476019.1, OK476020.1, OK476021.1, OK476022.1, OK476023.1, OK476024.1, OK476026.1, OK476027.1, OK476029.1, OK476030.1, OK476031.1, OK476032.1, OK476033.1, OK476034.1, OK476035.1, OK476036.1, OK476037.1, OK476038.1, OK476039.1, OK476040.1, OK476041.1, OK476042.1, OK476043.1, OK476044.1, OK476045.1, OK476046.1, OK476049.1, OK476050.1, OK476051.1, OK476052.1, OK476053.1, OK476054.1, OK476055.1, OK476056.1, OK476057.1, OK476058.1, OK476059.1, OK476060.1, OK476061.1, OK476062.1, OK476063.1, OK476064.1, OK476065.1, OK476066.1, OK476067.1, OK476070.1, OK476071.1, OK476072.1, OK476073.1, OK476074.1, OK476075.1, OK476076.1, OK476077.1, OK476078.1, OK476079.1, OK476080.1, OK476082.1, OK476083.1, OK476084.1, OK476085.1, OK476086.1, OK476087.1, OK476088.1, OK476089.1, OK476090.1, OK476091.1, OK476092.1, OK476094.1, OK476095.1, OK476096.1, OK476097.1, OK476099.1, OK476100.1, OK476101.1, OK476102.1, OK476103.1, OK476104.1, OK476105.1, OK476106.1, OK476107.1, OK476108.1, OK476109.1, OK476110.1, OK476111.1, OK476112.1, OK476113.1, OK476114.1, OK476116.1, OK476117.1, OK476118.1, OK476119.1, OK476120.1, OK476121.1, OK476122.1, OK476123.1, OK476124.1, OK476125.1, OK476126.1, OK476127.1, OK476128.1, OK476129.1, OK476130.1, OK476131.1, OK476132.1, OK476133.1, OK476134.1, OK476136.1, OK476138.1, OK476139.1, OK476140.1, OK476141.1, OK476142.1, OK476143.1, OK476144.1, OK476145.1, OK476146.1, OK476147.1, OK476148.1, OK476149.1, OK476150.1, OK476151.1, OK476152.1, OK476153.1, OK476154.1, OK476155.1, OK476156.1, OK476157.1, OK476158.1, OK476159.1, OK476160.1, OK476161.1, OK476162.1, OK476163.1, OK476164.1, OK476165.1, OK476166.1, OK476167.1, OK476168.1, OK476169.1, OK476170.1, OK476171.1, OK476172.1, OK476173.1, OK476175.1, OK476176.1, OK476177.1, OK476178.1, OK476179.1, OK476180.1, OK476181.1, OK476182.1, OK476183.1, OK476184.1, OK476185.1, OK476186.1, OK476187.1, OK476188.1, OK476189.1, OK476190.1, OK476192.1, OK476193.1, OK476194.1, OK476195.1, OK476196.1, OK476197.1, OK476198.1, OK476199.1, OK476202.1, OK476203.1, OK476204.1, OK476205.1, OK476206.1, OK476207.1, OK476208.1, OK476209.1, OK476210.1, OK476211.1, OK476212.1, OK476214.1, OK476215.1, OK476216.1, OK476217.1, OK476218.1, OK476219.1, OK476220.1, OK476221.1, OK476222.1, OK476223.1, OK476224.1, OK476226.1, OK476227.1, OK476228.1, OK476230.1, OK476231.1, OK476232.1, OK476233.1, OK476234.1, OK476235.1, OK476236.1, OK476237.1, OK476238.1, OK476239.1, OK476240.1, OK476241.1, OK476242.1, OK476243.1, OK476244.1, OK476245.1, OK476246.1, OK476247.1, OK476249.1, OK476250.1, OK476251.1, OK476253.1, OK476254.1, OK476255.1, OK476256.1, OK476258.1, OK476259.1, OK476260.1, OK476261.1, OK476262.1, OK476263.1, OK476264.1, OK476265.1, OK476266.1, OK476267.1, OK476268.1, OK476269.1, OK476270.1, OK476271.1, OK476272.1, OK476273.1, OK476274.1, OK476275.1, OK476276.1, OK476277.1, OK476278.1, OK476279.1, OK476280.1, OK476281.1, OK476282.1, OK476283.1, OK476284.1, OK476285.1, OK476286.1, OK476287.1, OK476288.1, OK476289.1, OK476290.1, OK476291.1, OK476292.1, OK476293.1, OK476294.1, OK476295.1, OK476296.1, OK476297.1, OK476298.1, OK476299.1, OK476300.1, OK476301.1, OK476302.1, OK476303.1, OK476304.1, OK476305.1, OK476306.1, OK476308.1, OK476309.1, OK476310.1, OK476311.1, OK476312.1, OK476313.1, OK476314.1, OK476315.1, OK476316.1, OK476317.1, OK476318.1, OK476319.1, OK476320.1, OK476321.1, OK476323.1, OK476324.1, OK476325.1, OK476326.1, OK476327.1, OK476328.1, OK476329.1, OK476330.1, OK476331.1, OK476332.1, OK476333.1, OK476334.1, OK476335.1, OK476336.1, OK476337.1, OK476338.1, OK476339.1, OK476340.1, OK476341.1, OK476342.1, OK476343.1, OK476344.1, OK476345.1, OK476346.1, OK476347.1, OK476348.1, OK476349.1, OK476350.1, OK476351.1, OK476352.1, OK476353.1, OK476354.1, OK476355.1, OK476356.1, OK476357.1, OK476358.1, OK476359.1, OK476361.1, OK476362.1, OK476363.1, OK476364.1, OK476365.1, OK476366.1, OK476367.1, OK476368.1, OK476370.1, OK476371.1, OK476372.1, OK476373.1, OK476374.1, OK476375.1, OK476376.1, OK476377.1, OK476378.1, OK476379.1, OK476381.1, OK476382.1, OK476383.1, OK476384.1, OK476385.1, OK476386.1, OK476387.1, OK476388.1, OK476389.1, OK476390.1, OK476391.1, OK476392.1, OK476393.1, OK476394.1, OK476395.1, OK476396.1, OK476397.1, OK476398.1, OK476399.1, OK476400.1, OK476401.1, OK476402.1, OK476403.1, OK476404.1, OK476405.1, OK476407.1, OK476408.1, OK476409.1, OK476411.1, OK476412.1, OK476413.1, OK476414.1, OK476415.1, OK476416.1, OK476417.1, OK476418.1, OK476419.1, OK476420.1, OK476421.1, OK476422.1, OK476423.1, OK476424.1, OK476425.1, OK476426.1, OK476427.1, OK476428.1, OK476429.1, OK476430.1, OK476431.1, OK476432.1, OK476433.1, OK476434.1, OK476435.1, OK476436.1, OK476437.1, OK476438.1, OK476439.1, OK476440.1, OK476441.1, OK476442.1, OK476443.1, OK476444.1, OK476445.1, OK476446.1, OK476447.1, OK476448.1, OK476449.1, OK476451.1, OK476452.1, OK476453.1, OK476454.1, OK476455.1, OK476456.1, OK476457.1, OK476458.1, OK476459.1, OK476460.1, OK476461.1, OK476462.1, OK476463.1, OK476464.1, OK476465.1, OK476466.1, OK476467.1, OK476468.1, OK476469.1, OK476470.1, OK476471.1, OK476472.1, OK476473.1, OK476474.1, OK476475.1, OK476476.1, OK476477.1, OK476478.1, OK476479.1, OK476480.1, OK476481.1, OK476482.1, OK476483.1, OK476484.1, OK476485.1, OK476486.1, OK476487.1, OK476488.1, OK476489.1, OK476490.1, OK476491.1, OK476492.1, OK476493.1, OK476494.1, OK476495.1, OK476496.1, OK476497.1, OK476498.1, OK476500.1, OK476501.1, OK476502.1, OK476503.1, OK476504.1, OK476505.1, OK476506.1, OK476509.1, OK476510.1, OK476511.1, OK476512.1, OK476513.1, OK476514.1, OK476515.1, OK476516.1, OK476517.1, OK476518.1, OK476519.1, OK476520.1, OK476521.1, OK476522.1, OK476523.1, OK476524.1, OK476525.1, OK476526.1, OK476527.1, OK476528.1, OK476529.1, OK476530.1, OK476531.1, OK476532.1, OK476533.1, OK476534.1, OK476535.1, OK476537.1, OK476538.1, OK476539.1, OK476540.1, OK476541.1, OK476542.1, OK476543.1, OK476544.1, OK476545.1, OK476546.1, OK476547.1, OK476548.1, OK476549.1, OK476550.1, OK476551.1, OK476552.1, OK476554.1, OK476555.1, OK476556.1, OK476557.1, OK476558.1, OK476559.1, OK476561.1, OK476562.1, OK476563.1, OK476564.1, OK476565.1, OK476566.1, OK476567.1, OK476568.1, OK476569.1, OK476570.1, OK476571.1, OK476572.1, OK476573.1, OK476574.1, OK476575.1, OK476576.1, OK476577.1, OK476578.1, OK476579.1, OK476580.1, OK476581.1, OK476582.1, OK476583.1, OK476584.1, OK476585.1, OK476586.1, OK476588.1, OK476589.1, OK476590.1, OK476591.1, OK476592.1, OK476593.1, OK476594.1, OK476595.1, OK476597.1, OK476598.1, OK476599.1, OK476600.1, OK476601.1, OK476603.1, OK476604.1, OK476605.1, OK476606.1, OK476607.1, OK476608.1, OK476609.1, OK476610.1, OK476611.1, OK476612.1, OK476613.1, OK476614.1, OK476615.1, OK476616.1, OK476618.1, OK476620.1, OK476621.1, OK476622.1, OK476623.1, OK476624.1, OK476625.1, OK476626.1, OK476627.1, OK476628.1, OK476629.1, OK476630.1, OK476631.1, OK476632.1, OK476633.1, OK476634.1, OK476635.1, OK476636.1, OK476637.1, OK476638.1, OK476639.1, OK476642.1, OK476643.1, OK476644.1, OK476645.1, OK476646.1, OK476647.1, OK476648.1, OK476649.1, OK476650.1, OK476651.1, OK476652.1, OK476653.1, OK476654.1, OK476655.1, OK476657.1, OK476658.1, OK476659.1, OK476660.1, OK476661.1, OK476662.1, OK476663.1, OK476664.1, OK476665.1, OK476668.1, OK476669.1, OK476670.1, OK476671.1, OK476672.1, OK476673.1, OK476674.1, OK476675.1, OK476677.1, OK476678.1, OK476679.1, OK476681.1, OK476682.1, OK476683.1, OK476684.1, OK476685.1, OK476686.1, OK476687.1, OK476688.1, OK476689.1, OK476690.1, OK476691.1, OK476693.1, OK476695.1, OK476696.1, OK476697.1, OK476698.1, OK476699.1, OK476700.1, OK476701.1, OK476702.1, OK476704.1, OK476705.1, OK476706.1, OK476707.1, OK476708.1, OK476709.1, OK476710.1, OK476712.1, OK476713.1, OK476714.1, OK476715.1, OK476716.1, OK476717.1, OK476718.1, OK476719.1, OK476720.1, OK476721.1, OK476722.1, OK476723.1, OK476724.1, OK476725.1, OK476726.1, OK476727.1, OK476728.1, OK476729.1, OK476731.1, OK476733.1, OK476736.1, OK476737.1, OK476738.1, OK476739.1, OK476740.1, OK476741.1, OK476743.1, OK476744.1, OK476745.1, OK476746.1, OK476747.1, OK476748.1, OK476749.1, OK476750.1, OK476751.1, OK476753.1, OK476754.1, OK476756.1, OK476757.1, OK476758.1, OK476759.1, OK476760.1, OK476761.1, OK476762.1, OK476763.1, OK476764.1, OK476765.1, OK476766.1, OK476768.1, OK476769.1, OK476770.1, OK476771.1, OK476772.1, OK476773.1, OK476774.1, OK476775.1, OK476776.1, OK476778.1, OK476779.1, OK476780.1, OK476781.1, OK476783.1, OK476784.1, OK476785.1, OK476787.1, OK476788.1, OK476789.1, OK476790.1, OK476791.1, OK476792.1, OK476793.1, OK476794.1, OK476796.1, OK476797.1, OK476798.1, OK476799.1, OK476800.1, OK476801.1, OK476802.1, OK476803.1, OK476805.1, OK476806.1, OK476808.1, OK476809.1, OK476810.1, OK476811.1, OK476812.1, OK476813.1, OK476814.1, OK476815.1, OK476817.1, OK476818.1, OK476820.1, OK476821.1, OK476822.1, OK476824.1, OK476825.1, OK476826.1, OK476827.1, OK476828.1, OK476829.1, OK476830.1, OK476831.1, OK476832.1, OK476833.1, OK476834.1, OK476835.1, OK476836.1, OK476837.1, OK476839.1, OK476840.1, OK476841.1, OK476842.1, OK476843.1, OK476845.1, OK476846.1, OK476847.1, OK476850.1, OK476851.1, OK476852.1, OK476853.1, OK476854.1, OK476855.1, OK476856.1, OK476858.1, OK476860.1, OK476861.1, OK476862.1, OK476863.1, OK476864.1, OK476865.1, OK476866.1, OK476867.1, OK476869.1, OK476870.1, OK476871.1, OK476872.1, OK476873.1, OK476874.1, OK476875.1, OK476876.1, OK476877.1, OK476878.1, OK476879.1, OK476880.1, OK476881.1, OK476882.1, OK476883.1, OK476884.1, OK476885.1, OK476886.1, OK476887.1, OK476888.1, OK476889.1, OK476890.1, OK476891.1, OK476892.1, OK476894.1, OK476895.1, OK476896.1, OK476897.1, OK476898.1, OK476899.1, OK476900.1, OK476901.1, OK476902.1, OK476903.1, OK476904.1, OK476905.1, OK476906.1, OK476907.1, OK476908.1, OK476909.1, OK476910.1, OK476911.1, OK476912.1, OK476913.1, OK476915.1, OK476916.1, OK476917.1, OK476918.1, OK476919.1, OK476920.1, OK476921.1, OK476922.1, OK476924.1, OK476925.1, OK476926.1, OK476927.1, OK476928.1, OK476929.1, OK476930.1, OK476931.1, OK476933.1, OK476934.1, OK476935.1, OK476936.1, OK476939.1, OK476940.1, OK476942.1, OK476944.1, OK476945.1, OK476946.1, OK476947.1, OK476948.1, OK476949.1, OK476950.1, OK476951.1, OK476952.1, OK476953.1, OK476954.1, OK476955.1, OK476956.1, OK476957.1, OK476958.1, OK476960.1, OK476961.1, OK476962.1, OK476963.1, OK476964.1, OK476965.1, OK476967.1, OK476968.1, OK476969.1, OK476970.1, OK476971.1, OK476972.1, OK476973.1, OK476974.1, OK476975.1, OK476976.1, OK476977.1, OK476978.1, OK476979.1, OK476980.1, OK476981.1, OK476982.1, OK476984.1, OK476986.1, OK476988.1, OK476989.1, OK476990.1, OK476991.1, OK476992.1, OK476993.1, OK476994.1, OK476995.1, OK476996.1, OK476997.1, OK476998.1, OK476999.1, OK477000.1, OK477002.1, OK477004.1, OK477005.1, OK477006.1, OK477007.1, OK477008.1, OK477009.1, OK477010.1, OK477011.1, OK477012.1, OK477013.1, OK477014.1, OK477016.1, OK477017.1, OK477018.1, OK477019.1, OK477020.1, OK477021.1, OK477022.1, OK477023.1, OK477024.1, OK477026.1, OK477027.1, OK477028.1, OK477029.1, OK477030.1, OK477031.1, OK477033.1, OK477034.1, OK477035.1, OK477036.1, OK477037.1, OK477039.1, OK477040.1, OK477041.1, OK477042.1, OK477043.1, OK477044.1, OK477045.1, OK477046.1, OK477047.1, OK477048.1, OK477050.1, OK477051.1, OK477052.1, OK477053.1, OK477054.1, OK477056.1, OK477057.1, OK477058.1, OK477059.1, OK477060.1, OK477061.1, OK477062.1, OK477063.1, OK477064.1, OK477065.1, OK477066.1, OK477067.1, OK477068.1, OK477069.1, OK477070.1, OK477071.1, OK477072.1, OK477073.1, OK477074.1, OK477077.1, OK477078.1, OK477079.1, OK477080.1, OK477082.1, OK477083.1, OK477084.1, OK477085.1, OK477086.1, OK477087.1, OK477088.1, OK477089.1, OK477090.1, OK477091.1, OK477092.1, OK477093.1, OK477095.1, OK477096.1, OK477097.1, OK477098.1, OK477101.1, OK477102.1, OK477103.1, OK477104.1, OK477105.1, OK477106.1, OK477107.1, OK477108.1, OK477109.1, OK477110.1, OK477111.1, OK477112.1, OK477113.1, OK477114.1, OK477115.1, OK477116.1, OK477117.1, OK477118.1, OK477120.1, OK477121.1, OK477122.1, OK477123.1, OK477125.1, OK477126.1, OK477128.1, OK477129.1, OK477130.1, OK477131.1, OK477132.1, OK477133.1, OK477134.1, OK477135.1, OK477136.1, OK477137.1, OK477138.1, OK477139.1, OK477140.1, OK477141.1, OK477142.1, OK477143.1, OK477144.1, OK477145.1, OK477146.1, OK477147.1, OK477148.1, OK477149.1, OK477150.1, OK477151.1, OK477152.1, OK477153.1, OK477154.1, OK477155.1, OK477156.1, OK477157.1, OK477158.1, OK477159.1, OK477160.1, OK477161.1, OK477162.1, OK477163.1, OK477164.1, OK477165.1, OK477166.1, OK477167.1, OK477168.1, OK477169.1, OK477170.1, OK477171.1, OK477172.1, OK477174.1, OK477175.1, OK477176.1, OK477178.1, OK477179.1, OK477180.1, OK477181.1, OK477183.1, OK477184.1, OK477185.1, OK477186.1, OK477187.1, OK477188.1, OK477189.1, OK477190.1, OK477191.1, OK477193.1, OK477194.1, OK477195.1, OK477196.1, OK477197.1, OK477198.1, OK477199.1, OK477200.1, OK477201.1, OK477202.1, OK477203.1, OK477204.1, OK477205.1, OK477206.1, OK477207.1, OK477208.1, OK477209.1, OK477210.1, OK477211.1, OK477212.1, OK477213.1, OK477214.1, OK477215.1, OK477216.1, OK477217.1, OK477218.1, OK477219.1, OK477220.1, OK477221.1, OK477222.1, OK477223.1, OK477224.1, OK477225.1, OK477226.1, OK477227.1, OK477228.1, OK477229.1, OK477230.1, OK477231.1, OK477232.1, OK477233.1, OK477234.1, OK477235.1, OK477236.1, OK477237.1, OK477238.1, OK477239.1, OK477240.1, OK477241.1, OK477242.1, OK477243.1, OK477244.1, OK477245.1, OK477246.1, OK477247.1, OK477248.1, OK477249.1, OK477250.1, OK477251.1, OK477252.1, OK477253.1, OK477254.1, OK477255.1, OK477256.1, OK477257.1, OK477258.1, OK477259.1, OK477261.1, OK477262.1, OK477263.1, OK477264.1, OK477265.1, OK477266.1, OK477267.1, OK477268.1, OK477270.1, OK477271.1, OK477272.1, OK477273.1, OK477274.1, OK477275.1, OK477276.1, OK477277.1, OK477278.1, OK477279.1, OK477280.1, OK477281.1, OK477282.1, OK477283.1, OK477284.1, OK477285.1, OK477286.1, OK477287.1, OK477288.1, OK477289.1, OK477290.1, OK477291.1, OK477292.1, OK477293.1, OK477294.1, OK477295.1, OK477296.1, OK477297.1, OK477298.1, OK477299.1, OK477300.1, OK477301.1, OK477302.1, OK477303.1, OK477304.1, OK477305.1, OK477306.1, OK477307.1, OK477308.1, OK477309.1, OK477310.1, OK477311.1, OK477313.1, OK477314.1, OK477315.1, OK477316.1, OK477317.1, OK477318.1, OK477319.1, OK477320.1, OK477321.1, OK477322.1, OK477323.1, OK477324.1, OK477325.1, OK477326.1, OK477327.1, OK477328.1, OK477329.1, OK477330.1, OK477331.1, OK477332.1, OK477333.1, OK477334.1, OK477335.1, OK477336.1, OK477337.1, OK477338.1, OK477339.1, OK477340.1, OK477341.1, OK477342.1, OK477343.1, OK477344.1, OK477345.1, OK477346.1, OK477347.1, OK477348.1, OK477349.1, OK477350.1, OK477352.1, OK477353.1, OK477354.1, OK477355.1, OK477356.1, OK477357.1, OK477358.1, OK477359.1, OK477360.1, OK477361.1, OK477363.1, OK477364.1, OK477366.1, OK477367.1, OK477368.1, OK477370.1, OK477371.1, OK477372.1, OK477373.1, OK477374.1, OK477375.1, OK477376.1, OK477377.1, OK477378.1, OK477379.1, OK477380.1, OK477381.1, OK477382.1, OK477383.1, OK477384.1, OK477385.1, OK477386.1, OK477387.1, OK477388.1, OK477389.1, OK477390.1, OK477391.1, OK477392.1, OK477393.1, OK477394.1, OK477395.1, OK477396.1, OK477397.1, OK477399.1, OK477400.1, OK477401.1, OK477402.1, OK477403.1, OK477404.1, OK477405.1, OK477406.1, OK477407.1, OK477408.1, OK477409.1, OK477410.1, OK477411.1, OK477412.1, OK477413.1, OK477414.1, OK477415.1, OK477416.1, OK477417.1, OK477418.1, OK477419.1, OK477420.1, OK477421.1, OK477422.1, OK477423.1, OK477424.1, OK477425.1, OK477426.1, OK477427.1, OK477428.1, OK477429.1, OK477430.1, OK477431.1, OK477432.1, OK477434.1, OK477435.1, OK477436.1, OK477437.1, OK477438.1, OK477439.1, OK477440.1, OK477441.1, OK477442.1, OK477443.1, OK477445.1, OK477446.1, OK477447.1, OK477448.1, OK477449.1, OK477450.1, OK477451.1, OK477452.1, OK477453.1, OK477454.1, OK477455.1, OK477456.1, OK477457.1, OK477459.1, OK477461.1, OK477462.1, OK477463.1, OK477464.1, OK477465.1, OK477466.1, OK477467.1, OK477468.1, OK477469.1, OK477470.1, OK477471.1, OK477472.1, OK477473.1, OK477474.1, OK477475.1, OK477476.1, OK477477.1, OK477478.1, OK477480.1, OK477481.1, OK477483.1, OK477484.1, OK477485.1, OK477486.1, OK477488.1, OK477489.1, OK477490.1, OK477491.1, OK477492.1, OK477493.1, OK477495.1, OK477496.1, OK477497.1, OK477499.1, OK477501.1, OK477502.1, OK477503.1, OK477505.1, OK477506.1, OK477507.1, OK477508.1, OK477509.1, OK477510.1, OK477511.1, OK477512.1, OK477513.1, OK477514.1, OK477515.1, OK477516.1, OK477517.1, OK477518.1, OK477519.1, OK477520.1, OK477521.1, OK477522.1, OK477523.1, OK477524.1, OK477525.1, OK477526.1, OK477527.1, OK477528.1, OK477529.1, OK477530.1, OK477531.1, OK477532.1, OK477535.1, OK477536.1, OK477537.1, OK477538.1, OK477539.1, OK477540.1, OK477541.1, OK477542.1, OK477543.1, OK477544.1, OK477545.1, OK477546.1, OK477547.1, OK477548.1, OK477549.1, OK477550.1, OK477551.1, OK477553.1, OK477554.1, OK477555.1, OK477556.1, OK477557.1, OK477558.1, OK477559.1, OK477560.1, OK477561.1, OK477562.1, OK477563.1, OK477564.1, OK477565.1, OK477566.1, OK477567.1, OK477568.1, OK477569.1, OK477570.1, OK477571.1, OK477572.1, OK477573.1, OK477574.1, OK477575.1, OK477576.1, OK477577.1, OK477578.1, OK477579.1, OK477580.1, OK477581.1, OK477582.1, OK477583.1, OK477584.1, OK477585.1, OK477586.1, OK477587.1, OK477588.1, OK477589.1, OK477590.1, OK477591.1, OK477592.1, OK477593.1, OK477594.1, OK477595.1, OK477597.1, OK477599.1, OK477600.1, OK477601.1, OK477602.1, OK477603.1, OK477604.1, OK477605.1, OK477606.1, OK477607.1, OK477609.1, OK477610.1, OK477612.1, OK477613.1, OK477614.1, OK477615.1, OK477616.1, OK477617.1, OK477618.1, OK477619.1, OK477620.1, OK477621.1, OK477622.1, OK477623.1, OK477624.1, OK477625.1, OK477626.1, OK477627.1, OK477628.1, OK477630.1, OK477631.1, OK477632.1, OK477633.1, OK477635.1, OK477636.1, OK477637.1, OK477638.1, OK477639.1, OK477640.1, OK477641.1, OK477642.1, OK477644.1, OK477645.1, OK477646.1, OK477647.1, OK477649.1, OK477650.1, OK477651.1, OK477652.1, OK477653.1, OK477654.1, OK477655.1, OK477656.1, OK477657.1, OK477658.1, OK477659.1, OK477660.1, OK477662.1, OK477663.1, OK477664.1, OK477665.1, OK477666.1, OK477668.1, OK477669.1, OK477670.1, OK477671.1, OK477673.1, OK477674.1, OK477675.1, OK477676.1, OK477677.1, OK477678.1, OK477679.1, OK477680.1, OK477681.1, OK477682.1, OK477683.1, OK477684.1, OK477685.1, OK477686.1, OK477687.1, OK477688.1, OK477689.1, OK477690.1, OK477692.1, OK477693.1, OK477694.1, OK477695.1, OK477696.1, OK477697.1, OK477698.1, OK477700.1, OK477701.1, OK477702.1, OK477703.1, OK477704.1, OK477705.1, OK477706.1, OK477707.1, OK477708.1, OK477709.1, OK477710.1, OK477711.1, OK477714.1, OK477715.1, OK477716.1, OK477717.1, OK477718.1, OK477719.1, OK477720.1, OK477721.1, OK477722.1, OK477723.1, OK477724.1, OK477725.1, OK477726.1, OK477727.1, OK477728.1, OK477729.1, OK477730.1, OK477731.1, OK477732.1, OK477733.1, OK477734.1, OK477735.1, OK477736.1, OK477737.1, OK477738.1, OK477739.1, OK477740.1, OK477741.1, OK477742.1, OK477743.1, OK477744.1, OK477745.1, OK477746.1, OK477747.1, OK477748.1, OK477750.1, OK477751.1, OK477752.1, OK477753.1, OK477754.1, OK477755.1, OK477757.1, OK477758.1, OK477759.1, OK477760.1, OK477761.1, OK477762.1, OK477763.1, OK477764.1, OK477765.1, OK477766.1, OK477767.1, OK477768.1, OK477770.1, OK477771.1, OK477772.1, OK477773.1, OK477774.1, OK477775.1, OK477776.1, OK477778.1, OK477779.1, OK477780.1, OK477781.1, OK477783.1, OK477785.1, OK477786.1, OK477787.1, OK477789.1, OK477791.1, OK477792.1, OK477794.1, OK477795.1, OK477796.1, OK477797.1, OK477798.1, OK477799.1, OK477800.1, OK477801.1, OK477802.1, OK477803.1, OK477804.1, OK477805.1, OK477806.1, OK477807.1, OK477808.1, OK477809.1, OK477810.1, OK477811.1, OK477812.1, OK477814.1, OK477815.1, OK477816.1, OK477817.1, OK477818.1, OK477820.1, OK477821.1, OK477822.1, OK477823.1, OK477825.1, OK477826.1, OK477827.1, OK477828.1, OK477829.1, OK477830.1, OK477831.1, OK477832.1, OK477834.1, OK477835.1, OK477837.1, OK477838.1, OK477840.1, OK477841.1, OK477842.1, OK477843.1, OK477844.1, OK477845.1, OK477846.1, OK477848.1, OK477849.1, OK477850.1, OK477851.1, OK477852.1, OK477853.1, OK477855.1, OK477856.1, OK477857.1, OK477858.1, OK477859.1, OK477860.1, OK477862.1, OK477863.1, OK477865.1, OK477866.1, OK477867.1, OK477868.1, OK477869.1, OK477870.1, OK477871.1, OK477872.1, OK477873.1, OK477874.1, OK477875.1, OK477876.1, OK477877.1, OK477878.1, OK477879.1, OK477880.1, OK477881.1, OK477882.1, OK477883.1, OK477884.1, OK477885.1, OK477886.1, OK477887.1, OK477888.1, OK477889.1, OK477890.1, OK477891.1, OK477892.1, OK477893.1, OK477894.1, OK477895.1, OK477896.1, OK477897.1, OK477898.1, OK477899.1, OK477900.1, OK477901.1, OK477903.1, OK477904.1, OK477905.1, OK477906.1, OK477907.1, OK477908.1, OK477909.1, OK477910.1, OK477911.1, OK477912.1, OK477913.1, OK477914.1, OK477915.1, OK477916.1, OK477917.1, OK477918.1, OK477919.1, OK477920.1, OK477922.1, OK477924.1, OK477925.1, OK477926.1, OK477928.1, OK477929.1, OK477930.1, OK477931.1, OK477932.1, OK477933.1, OK477934.1, OK477935.1, OK477936.1, OK477937.1, OK477938.1, OK477939.1, OK477940.1, OK477942.1, OK477944.1, OK477945.1, OK477946.1, OK477947.1, OK477948.1, OK477949.1, OK477950.1, OK477951.1, OK477952.1, OK477953.1, OK477954.1, OK477955.1, OK477956.1, OK477957.1, OK477958.1, OK477959.1, OK477960.1, OK477962.1, OK477963.1, OK477964.1, OK477965.1, OK477966.1, OK477967.1, OK477968.1, OK477969.1, OK477971.1, OK477972.1, OK477973.1, OK477975.1, OK477976.1, OK477977.1, OK477978.1, OK477979.1, OK477980.1, OK477981.1, OK477982.1, OK477984.1, OK477985.1, OK477986.1, OK477987.1, OK477988.1, OK477989.1, OK477990.1, OK477991.1, OK477992.1, OK477993.1, OK477995.1, OK477996.1, OK477998.1, OK478000.1, OK478002.1, OK478003.1, OK478004.1, OK478006.1, OK478007.1, OK478008.1, OK478009.1, OK478010.1, OK478011.1, OK478012.1, OK478013.1, OK478014.1, OK478015.1, OK478016.1, OK478017.1, OK478018.1, OK478019.1, OK478020.1, OK478021.1, OK478022.1, OK478023.1, OK478024.1, OK478025.1, OK478026.1, OK478027.1, OK478028.1, OK478029.1, OK478030.1, OK478031.1, OK478032.1, OK478033.1, OK478034.1, OK478035.1, OK478036.1, OK478037.1, OK478038.1, OK478039.1, OK478040.1, OK478041.1, OK478042.1, OK478043.1, OK478044.1, OK478045.1, OK478046.1, OK478047.1, OK478048.1, OK478049.1, OK478050.1, OK478051.1, OK478052.1, OK478053.1, OK478054.1, OK478055.1, OK478056.1, OK478057.1, OK478058.1, OK478059.1, OK478060.1, OK478061.1, OK478062.1, OK478064.1, OK478066.1, OK478067.1, OK478068.1, OK478069.1, OK478070.1, OK478071.1, OK478072.1, OK478073.1, OK478074.1, OK478075.1, OK478076.1, OK478077.1, OK478078.1, OK478079.1, OK478080.1, OK478081.1, OK478082.1, OK478084.1, OK478086.1, OK478087.1, OK478088.1, OK478089.1, OK478090.1, OK478091.1, OK478092.1, OK478093.1, OK478094.1, OK478095.1, OK478096.1, OK478097.1, OK478098.1, OK478099.1, OK478100.1, OK478101.1, OK478102.1, OK478103.1, OK478104.1, OK478105.1, OK478106.1, OK478107.1, OK478108.1, OK478109.1, OK478110.1, OK478111.1, OK478112.1, OK478113.1, OK478114.1, OK478115.1, OK478116.1, OK478117.1, OK478118.1, OK478119.1, OK478120.1, OK478121.1, OK478122.1, OK478123.1, OK478124.1, OK478125.1, OK478126.1, OK478127.1, OK478128.1, OK478129.1, OK478130.1, OK478131.1, OK478132.1, OK478133.1, OK478134.1, OK478135.1, OK478136.1, OK478137.1, OK478138.1, OK478139.1, OK478140.1, OK478141.1, OK478142.1, OK478143.1, OK478144.1, OK478145.1, OK478146.1, OK478147.1, OK478148.1, OK478149.1, OK478150.1, OK478151.1, OK478152.1, OK478153.1, OK478154.1, OK478155.1, OK478156.1, OK478157.1, OK478158.1, OK478159.1, OK478160.1, OK478161.1, OK478162.1, OK478163.1, OK478164.1, OK478165.1, OK478166.1, OK478167.1, OK478169.1, OK478170.1, OK478171.1, OK478172.1, OK478173.1, OK478174.1, OK478175.1, OK478176.1, OK478177.1, OK478178.1, OK478179.1, OK478180.1, OK478181.1, OK478182.1, OK478183.1, OK478184.1, OK478185.1, OK478186.1, OK478188.1, OK478190.1, OK478191.1, OK478192.1, OK478193.1, OK478195.1, OK478196.1, OK478198.1, OK478199.1, OK478200.1, OK478201.1, OK478202.1, OK478203.1, OK478204.1, OK478205.1, OK478206.1, OK478207.1, OK478208.1, OK478210.1, OK478211.1, OK478212.1, OK478213.1, OK478214.1, OK478215.1, OK478216.1, OK478217.1, OK478219.1, OK478220.1, OK478221.1, OK478222.1, OK478223.1, OK478224.1, OK478225.1, OK478226.1, OK478227.1, OK478228.1, OK478229.1, OK478230.1, OK478231.1, OK478232.1, OK478233.1, OK478234.1, OK478236.1, OK478238.1, OK478239.1, OK478240.1, OK478241.1, OK478242.1, OK478243.1, OK478244.1, OK478245.1, OK478246.1, OK478247.1, OK478248.1, OK478249.1, OK478250.1, OK478251.1, OK478252.1, OK478253.1, OK478254.1, OK478255.1, OK478256.1, OK478257.1, OK478258.1, OK478259.1, OK478261.1, OK478262.1, OK478264.1, OK478266.1, OK478267.1, OK478268.1, OK478269.1, OK478270.1, OK478271.1, OK478272.1, OK478273.1, OK478274.1, OK478275.1, OK478276.1, OK478277.1, OK478278.1, OK478279.1, OK478280.1, OK478281.1, OK478282.1, OK478283.1, OK478284.1, OK478285.1, OK478286.1, OK478287.1, OK478288.1, OK478289.1, OK478290.1, OK478292.1, OK478294.1, OK478295.1, OK478296.1, OK478297.1, OK478298.1, OK478299.1, OK478300.1, OK478301.1, OK478302.1, OK478303.1, OK478304.1, OK478305.1, OK478306.1, OK478307.1, OK478308.1, OK478309.1, OK478310.1, OK478311.1, OK478312.1, OK478313.1, OK478314.1, OK478315.1, OK478316.1, OK478317.1, OK478318.1, OK478319.1, OK478320.1, OK478321.1, OK478322.1, OK478323.1, OK478324.1, OK478325.1, OK478326.1, OK478327.1, OK478328.1, OK478329.1, OK478330.1, OK478331.1, OK478332.1, OK478333.1, OK478334.1, OK478336.1, OK478338.1, OK478339.1, OK478340.1, OK478341.1, OK478342.1, OK478343.1, OK478344.1, OK478345.1, OK478346.1, OK478347.1, OK478348.1, OK478349.1, OK478350.1, OK478351.1, OK478352.1, OK478353.1, OK478354.1, OK478355.1, OK478356.1, OK478357.1, OK478358.1, OK478359.1, OK478360.1, OK478361.1, OK478362.1, OK478363.1, OK478364.1, OK478365.1, OK478366.1, OK478367.1, OK478368.1, OK478369.1, OK478370.1, OK478371.1, OK478372.1, OK478373.1, OK478374.1, OK478375.1, OK478376.1, OK478377.1, OK478379.1, OK478380.1, OK478381.1, OK478382.1, OK478383.1, OK478384.1, OK478385.1, OK478388.1, OK478389.1, OK478390.1, OK478392.1, OK478393.1, OK478395.1, OK478396.1, OK478397.1, OK478398.1, OK478399.1, OK478400.1, OK478401.1, OK478402.1, OK478403.1, OK478404.1, OK478405.1, OK478407.1, OK478408.1, OK478409.1, OK478410.1, OK478411.1, OK478412.1, OK478413.1, OK478414.1, OK478415.1, OK478416.1, OK478418.1, OK478419.1, OK478420.1, OK478421.1, OK478422.1, OK478424.1, OK478425.1, OK478426.1, OK478427.1, OK478428.1, OK478429.1, OK478430.1, OK478431.1, OK478434.1, OK478436.1, OK478437.1, OK478438.1, OK478439.1, OK478441.1, OK478444.1, OK478446.1, OK478447.1, OK478448.1, OK478449.1, OK478450.1, OK478451.1, OK478452.1, OK478453.1, OK478455.1, OK478456.1, OK478457.1, OK478458.1, OK478461.1, OK478462.1, OK478463.1, OK478464.1, OK478465.1, OK478466.1, OK478467.1, OK478468.1, OK478469.1, OK478470.1, OK478471.1, OK478472.1, OK478473.1, OK478474.1, OK478475.1, OK478476.1, OK478477.1, OK478479.1, OK478480.1, OK478481.1, OK478482.1, OK478484.1, OK478485.1, OK478486.1, OK478487.1, OK478488.1, OK478489.1, OK478490.1, OK478491.1, OK478492.1, OK478493.1, OK478494.1, OK478495.1, OK478496.1, OK478498.1, OK478499.1, OK478500.1, OK478501.1, OK478502.1, OK478503.1, OK478504.1, OK478505.1, OK478507.1, OK478508.1, OK478509.1, OK478510.1, OK478511.1, OK478512.1, OK478513.1, OK478514.1, OK478515.1, OK478516.1, OK478517.1, OK478518.1, OK478519.1, OK478520.1, OK478521.1, OK478522.1, OK478523.1, OK478524.1, OK478525.1, OK478526.1, OK478527.1, OK478528.1, OK478529.1, OK478531.1, OK478532.1, OK478533.1, OK478534.1, OK478535.1, OK478536.1, OK478537.1, OK478538.1, OK478539.1, OK478541.1, OK478544.1, OK478547.1, OK478548.1, OK478550.1, OK478551.1, OK478553.1, OK478555.1, OK478556.1, OK478557.1, OK478558.1, OK478559.1, OK478560.1, OK478561.1, OK478562.1, OK478563.1, OK478564.1, OK478565.1, OK478566.1, OK478567.1, OK478568.1, OK478569.1, OK478570.1, OK478571.1, OK478572.1, OK478573.1, OK478574.1, OK478575.1, OK478576.1, OK478577.1, OK478578.1, OK478579.1, OK478580.1, OK478581.1, OK478582.1, OK478583.1, OK478584.1, OK478585.1, OK478586.1, OK478587.1, OK478588.1, OK478589.1, OK478590.1, OK478591.1, OK478592.1, OK478593.1, OK478594.1, OK478595.1, OK478596.1, OK478597.1, OK478599.1, OK478600.1, OK478602.1, OK478603.1, OK478604.1, OK478605.1, OK478606.1, OK478607.1, OK478608.1, OK478609.1, OK478610.1, OK478611.1, OK478612.1, OK478613.1, OK478615.1, OK478616.1, OK478617.1, OK478619.1, OK478620.1, OK478621.1, OK478622.1, OK478623.1, OK478624.1, OK478625.1, OK478626.1, OK478627.1, OK478628.1, OK478629.1, OK478630.1, OK478632.1, OK478633.1, OK478635.1, OK478636.1, OK478637.1, OK478638.1, OK478639.1, OK478641.1, OK478645.1, OK478646.1, OK478647.1, OK478648.1, OK478649.1, OK478650.1, OK478651.1, OK478652.1, OK478653.1, OK478654.1, OK478655.1, OK478656.1, OK478657.1, OK478658.1, OK478659.1, OK478660.1, OK478661.1, OK478662.1, OK478663.1, OK478664.1, OK478665.1, OK478667.1, OK478668.1, OK478669.1, OK478670.1, OK478671.1, OK478672.1, OK478673.1, OK478674.1, OK478675.1, OK478676.1, OK478677.1, OK478678.1, OK478679.1, OK478680.1, OK478681.1, OK478682.1, OK478683.1, OK478685.1, OK478686.1, OK478687.1, OK478688.1, OK478689.1, OK478690.1, OK478691.1, OK478692.1, OK478693.1, OK478694.1, OK478695.1, OK478696.1, OK478697.1, OK478698.1, OK478699.1, OK478700.1, OK478701.1, OK478702.1, OK478703.1, OK478704.1, OK478705.1, OK478707.1, OK478708.1, OK478709.1, OK478710.1, OK478711.1, OK478712.1, OK478713.1, OK478714.1, OK478715.1, OK478716.1, OK478717.1, OK478718.1, OK478719.1, OK478720.1, OK478721.1, OK478723.1, OK478724.1, OK478725.1, OK478726.1, OK478727.1, OK478729.1, OK478730.1, OK478732.1, OK478735.1, OK478736.1, OK478738.1, OK478739.1, OK478741.1, OK478742.1, OK478743.1, OK478744.1, OK478745.1, OK478746.1, OK478747.1, OK478752.1, OK478754.1, OK478756.1, OK478757.1, OK478758.1, OK478759.1, OK478760.1, OK478761.1, OK478762.1, OK478763.1, OK478764.1, OK478766.1, OK478767.1, OK478768.1, OK478769.1, OK478770.1, OK478771.1, OK478772.1, OK478773.1, OK478774.1, OK478775.1, OK478777.1, OK478778.1, OK478779.1, OK478780.1, OK478783.1, OK478784.1, OK478785.1, OK478786.1, OK478787.1, OK478788.1, OK478789.1, OK478790.1, OK478791.1, OK478792.1, OK478793.1, OK478794.1, OK478795.1, OK478797.1, OK478799.1, OK478802.1, OK478803.1, OK478804.1, OK478805.1, OK478806.1, OK478807.1, OK478808.1, OK478809.1, OK478810.1, OK478811.1, OK478812.1, OK478813.1, OK478814.1, OK478815.1, OK478816.1, OK478817.1, OK478819.1, OK478821.1, OK478822.1, OK478823.1, OK478824.1, OK478825.1, OK478826.1, OK478827.1, OK478829.1, OK478830.1, OK478831.1, OK478832.1, OK478833.1, OK478834.1, OK478835.1, OK478837.1, OK478838.1, OK478839.1, OK478840.1, OK478841.1, OK478842.1, OK478843.1, OK493794.1, OK493795.1, OK493796.1, OK493797.1, OK493798.1, OK493799.1, OK493800.1, OK493801.1, OK493802.1, OK493803.1, OK493804.1, OK493805.1, OK493806.1, OK493807.1, OK493808.1, OK493809.1, OK493810.1, OK493811.1, OK493812.1, OK493813.1, OK493814.1, OK493815.1, OK493816.1, OK493817.1, OK493818.1, OK493819.1, OK493820.1, OK493821.1, OK493822.1, OK493823.1, OK493824.1, OK493825.1, OK493826.1, OK493827.1, OK493828.1, OK493829.1, OK493830.1, OK493831.1, OK493832.1, OK493833.1, OK493834.1, OK493835.1, OK493836.1, OK493837.1, OK493838.1, OK493839.1, OK494441.1, OK494442.1, OK494444.1, OK494445.1, OK494446.1, OK494447.1, OK494448.1, OK494449.1, OK494450.1, OK494451.1, OK494452.1, OK494453.1, OK494454.1, OK494455.1, OK494456.1, OK494457.1, OK494458.1, OK494459.1, OK494460.1, OK494461.1, OK494462.1, OK494463.1, OK494464.1, OK494465.1, OK494466.1, OK494467.1, OK494470.1, OK494471.1, OK494473.1, OK494474.1, OK494475.1, OK494476.1, OK494477.1, OK494478.1, OK494479.1, OK494480.1, OK494481.1, OK494483.1, OK494484.1, OK494485.1, OK494486.1, OK494487.1, OK494488.1, OK494489.1, OK494490.1, OK494491.1, OK494492.1, OK494493.1, OK494494.1, OK494495.1, OK494496.1, OK494497.1, OK494498.1, OK494499.1, OK494500.1, OK494501.1, OK494502.1, OK494503.1, OK494504.1, OK494505.1, OK494506.1, OK494507.1, OK494508.1, OK494509.1, OK494510.1, OK494511.1, OK494513.1, OK494514.1, OK494515.1, OK494516.1, OK494517.1, OK494518.1, OK494519.1, OK494520.1, OK494521.1, OK494522.1, OK494523.1, OK494524.1, OK494525.1, OK494526.1, OK494527.1, OK494528.1, OK494529.1, OK494530.1, OK494531.1, OK494532.1, OK494533.1, OK494534.1, OK494535.1, OK494536.1, OK494537.1, OK494538.1, OK494539.1, OK494540.1, OK494541.1, OK494542.1, OK494543.1, OK494544.1, OK494545.1, OK494546.1, OK494547.1, OK494548.1, OK494549.1, OK494550.1, OK494551.1, OK494552.1, OK494553.1, OK494554.1, OK494555.1, OK494556.1, OK494557.1, OK494558.1, OK494559.1, OK494560.1, OK494561.1, OK494562.1, OK494563.1, OK494564.1, OK494565.1, OK494566.1, OK494567.1, OK494568.1, OK494569.1, OK494570.1, OK494571.1, OK494572.1, OK494573.1, OK494574.1, OK494575.1, OK494576.1, OK494577.1, OK494578.1, OK494579.1, OK494580.1, OK494581.1, OK494582.1, OK494583.1, OK494584.1, OK494585.1, OK494586.1, OK494587.1, OK494588.1, OK494589.1, OK494590.1, OK494591.1, OK494592.1, OK494593.1, OK494594.1, OK494595.1, OK494596.1, OK494597.1, OK494598.1, OK494599.1, OK494601.1, OK494602.1, OK494603.1, OK494604.1, OK494605.1, OK494606.1, OK494607.1, OK494608.1, OK494609.1, OK494610.1, OK494611.1, OK494612.1, OK494613.1, OK494614.1, OK494615.1, OK494616.1, OK494617.1, OK494618.1, OK494619.1, OK494620.1, OK494621.1, OK494622.1, OK494623.1, OK494624.1, OK494625.1, OK494626.1, OK494627.1, OK494628.1, OK494629.1, OK494630.1, OK494631.1, OK494632.1, OK494633.1, OK494634.1, OK494635.1, OK494636.1, OK494637.1, OK494638.1, OK494639.1, OK494640.1, OK494641.1, OK494642.1, OK494643.1, OK494644.1, OK494645.1, OK494646.1, OK494648.1, OK494649.1, OK494650.1, OK494651.1, OK494652.1, OK494653.1, OK494654.1, OK494655.1, OK494656.1, OK494657.1, OK494658.1, OK494659.1, OK494661.1, OK494662.1, OK494663.1, OK494664.1, OK494665.1, OK494666.1, OK494667.1, OK494668.1, OK494669.1, OK494670.1, OK494671.1, OK494672.1, OK494673.1, OK494674.1, OK494675.1, OK494676.1, OK494677.1, OK494678.1, OK494679.1, OK494680.1, OK494681.1, OK494682.1, OK494683.1, OK494684.1, OK494685.1, OK494686.1, OK494687.1, OK494688.1, OK494689.1, OK494690.1, OK494691.1, OK494692.1, OK494693.1, OK494694.1, OK494695.1, OK494696.1, OK494697.1, OK494698.1, OK494699.1, OK494701.1, OK494702.1, OK494703.1, OK494704.1, OK494706.1, OK494707.1, OK494708.1, OK494709.1, OK494710.1, OK494711.1, OK494712.1, OK494713.1, OK494714.1, OK494715.1, OK494716.1, OK494717.1, OK494718.1, OK494719.1, OK494720.1, OK494721.1, OK494722.1, OK494723.1, OK494724.1, OK494725.1, OK494726.1, OK494727.1, OK494728.1, OK494729.1, OK494730.1, OK494731.1, OK494732.1, OK494733.1, OK494734.1, OK494735.1, OK494736.1, OK494737.1, OK494738.1, OK494739.1, OK494740.1, OK494741.1, OK494742.1, OK494743.1, OK494744.1, OK494745.1, OK494746.1, OK494747.1, OK494748.1, OK494749.1, OK494750.1, OK494751.1, OK494752.1, OK494754.1, OK494755.1, OK494756.1, OK494757.1, OK494758.1, OK494759.1, OK494760.1, OK494761.1, OK494762.1, OK494763.1, OK494764.1, OK494765.1, OK494766.1, OK494767.1, OK494768.1, OK494769.1, OK494770.1, OK494771.1, OK494772.1, OK494773.1, OK494774.1, OK494775.1, OK494776.1, OK494777.1, OK494778.1, OK494779.1, OK494780.1, OK494781.1, OK494782.1, OK494783.1, OK494784.1, OK494785.1, OK494786.1, OK494787.1, OK494788.1, OK494789.1, OK494790.1, OK494791.1, OK494792.1, OK494793.1, OK494794.1, OK494795.1, OK494796.1, OK494797.1, OK494798.1, OK494799.1, OK494800.1, OK494801.1, OK494802.1, OK494803.1, OK494804.1, OK494805.1, OK494806.1, OK494807.1, OK494808.1, OK494809.1, OK494810.1, OK494811.1, OK494812.1, OK494813.1, OK494814.1, OK494815.1, OK494816.1, OK494817.1, OK494818.1, OK494819.1, OK494820.1, OK494821.1, OK494822.1, OK494823.1, OK494824.1, OK494825.1, OK494826.1, OK494827.1, OK494828.1, OK494829.1, OK494830.1, OK494831.1, OK494832.1, OK494833.1, OK494834.1, OK494835.1, OK494836.1, OK494837.1, OK494838.1, OK494839.1, OK494840.1, OK494841.1, OK494842.1, OK494843.1, OK494844.1, OK494845.1, OK494846.1, OK494847.1, OK494848.1, OK494849.1, OK494850.1, OK494851.1, OK494852.1, OK494853.1, OK494854.1, OK494855.1, OK494856.1, OK494857.1, OK494858.1, OK494859.1, OK494860.1, OK494861.1, OK494862.1, OK494863.1, OK494865.1, OK494866.1, OK494867.1, OK494868.1, OK494869.1, OK494870.1, OK494871.1, OK494872.1, OK494873.1, OK494874.1, OK494875.1, OK494876.1, OK494878.1, OK494879.1, OK494880.1, OK494881.1, OK494882.1, OK494883.1, OK494884.1, OK494886.1, OK494887.1, OK494888.1, OK494889.1, OK494890.1, OK494891.1, OK494892.1, OK494893.1, OK494894.1, OK494895.1, OK494896.1, OK494897.1, OK494898.1, OK494899.1, OK494901.1, OK494902.1, OK494903.1, OK494904.1, OK494905.1, OK494906.1, OK494907.1, OK494908.1, OK494909.1, OK494910.1, OK494911.1, OK494912.1, OK494913.1, OK494914.1, OK494915.1, OK494916.1, OK494917.1, OK494918.1, OK494919.1, OK494920.1, OK494921.1, OK494922.1, OK494923.1, OK494924.1, OK494925.1, OK494926.1, OK494927.1, OK494928.1, OK494929.1, OK494930.1, OK494931.1, OK494932.1, OK494933.1, OK494934.1, OK494935.1, OK494936.1, OK494937.1, OK494939.1, OK494940.1, OK494941.1, OK494942.1, OK494943.1, OK494944.1, OK494945.1, OK494946.1, OK494947.1, OK494948.1, OK494949.1, OK494950.1, OK494951.1, OK494952.1, OK494953.1, OK494954.1, OK494955.1, OK494956.1, OK494957.1, OK494958.1, OK494959.1, OK494960.1, OK494961.1, OK494962.1, OK494963.1, OK494964.1, OK494965.1, OK494966.1, OK494967.1, OK494968.1, OK494969.1, OK494970.1, OK494971.1, OK494972.1, OK494974.1, OK494975.1, OK494976.1, OK494977.1, OK494978.1, OK494979.1, OK494980.1, OK494981.1, OK494982.1, OK494983.1, OK494984.1, OK494985.1, OK494986.1, OK494987.1, OK494988.1, OK494989.1, OK494990.1, OK494991.1, OK494992.1, OK494993.1, OK494994.1, OK494995.1, OK494996.1, OK494997.1, OK494998.1, OK494999.1, OK495000.1, OK495001.1, OK495002.1, OK495003.1, OK495004.1, OK495005.1, OK495006.1, OK495007.1, OK495008.1, OK495009.1, OK495010.1, OK495011.1, OK495012.1, OK495013.1, OK495014.1, OK495015.1, OK495016.1, OK495017.1, OK495018.1, OK495019.1, OK495020.1, OK495021.1, OK495022.1, OK495023.1, OK495024.1, OK495025.1, OK495026.1, OK495027.1, OK495028.1, OK495029.1, OK495030.1, OK495031.1, OK495032.1, OK495033.1, OK495034.1, OK495035.1, OK495036.1, OK495037.1, OK495038.1, OK495039.1, OK495040.1, OK495041.1, OK495042.1, OK495043.1, OK495044.1, OK495045.1, OK495046.1, OK495047.1, OK495048.1, OK495049.1, OK495050.1, OK495051.1, OK495052.1, OK495053.1, OK495054.1, OK495055.1, OK495056.1, OK495057.1, OK495058.1, OK495059.1, OK495061.1, OK495062.1, OK495063.1, OK495064.1, OK495065.1, OK495066.1, OK495067.1, OK495068.1, OK495069.1, OK495070.1, OK495071.1, OK495072.1, OK495073.1, OK495074.1, OK495075.1, OK495076.1, OK495077.1, OK495078.1, OK495079.1, OK495080.1, OK495081.1, OK495082.1, OK495083.1, OK495084.1, OK495085.1, OK495086.1, OK495087.1, OK495088.1, OK495089.1, OK495090.1, OK495091.1, OK495092.1, OK495093.1, OK495094.1, OK495095.1, OK495096.1, OK495097.1, OK495098.1, OK495099.1, OK495100.1, OK495102.1, OK495103.1, OK495104.1, OK495105.1, OK495106.1, OK495107.1, OK495108.1, OK495109.1, OK495110.1, OK495111.1, OK495112.1, OK495113.1, OK495114.1, OK495115.1, OK495116.1, OK495117.1, OK495118.1, OK495119.1, OK495120.1, OK495121.1, OK495122.1, OK495123.1, OK495125.1, OK495126.1, OK495127.1, OK495128.1, OK495129.1, OK495130.1, OK495131.1, OK495132.1, OK495133.1, OK495134.1, OK495135.1, OK495136.1, OK495137.1, OK495138.1, OK495139.1, OK495140.1, OK495141.1, OK495142.1, OK495143.1, OK495144.1, OK495145.1, OK495146.1, OK495147.1, OK495148.1, OK495149.1, OK495150.1, OK495151.1, OK495153.1, OK495154.1, OK495155.1, OK495156.1, OK495157.1, OK495158.1, OK495159.1, OK495160.1, OK495161.1, OK495162.1, OK495163.1, OK495164.1, OK495165.1, OK495166.1, OK495168.1, OK495169.1, OK495170.1, OK495171.1, OK495172.1, OK495173.1, OK495174.1, OK495175.1, OK495176.1, OK495177.1, OK495178.1, OK495179.1, OK495180.1, OK495181.1, OK495182.1, OK495183.1, OK495184.1, OK495185.1, OK495186.1, OK495187.1, OK495189.1, OK495190.1, OK495191.1, OK495192.1, OK495193.1, OK495194.1, OK495195.1, OK495196.1, OK495197.1, OK495198.1, OK495199.1, OK495201.1, OK495202.1, OK495203.1, OK495204.1, OK495205.1, OK495206.1, OK495207.1, OK495208.1, OK495209.1, OK495210.1, OK495211.1, OK495212.1, OK495213.1, OK495214.1, OK495215.1, OK495216.1, OK495217.1, OK495218.1, OK495219.1, OK495220.1, OK495221.1, OK495222.1, OK495223.1, OK495224.1, OK495225.1, OK495226.1, OK495228.1, OK495229.1, OK495230.1, OK495231.1, OK495232.1, OK495233.1, OK495234.1, OK495235.1, OK495236.1, OK495237.1, OK495238.1, OK495239.1, OK495240.1, OK495241.1, OK495242.1, OK495243.1, OK495244.1, OK495245.1, OK495246.1, OK495247.1, OK495248.1, OK495249.1, OK495250.1, OK495251.1, OK495252.1, OK495253.1, OK495254.1, OK495255.1, OK495256.1, OK495257.1, OK495258.1, OK495259.1, OK495260.1, OK495261.1, OK495262.1, OK495263.1, OK495264.1, OK495265.1, OK495266.1, OK495267.1, OK495268.1, OK495269.1, OK495270.1, OK495271.1, OK495272.1, OK495273.1, OK495274.1, OK495275.1, OK495276.1, OK495277.1, OK495278.1, OK495279.1, OK495280.1, OK495281.1, OK495282.1, OK495283.1, OK495284.1, OK495285.1, OK495286.1, OK495287.1, OK495288.1, OK495289.1, OK495290.1, OK495291.1, OK495292.1, OK495293.1, OK495295.1, OK495296.1, OK495297.1, OK495298.1, OK495299.1, OK495300.1, OK495301.1, OK495302.1, OK495303.1, OK495304.1, OK495305.1, OK495306.1, OK495307.1, OK495308.1, OK495309.1, OK495310.1, OK495311.1, OK495312.1, OK495313.1, OK495314.1, OK495315.1, OK495316.1, OK495317.1, OK495318.1, OK495319.1, OK495320.1, OK495321.1, OK495323.1, OK495324.1, OK495325.1, OK495326.1, OK495327.1, OK495328.1, OK495329.1, OK495330.1, OK495331.1, OK495332.1, OK495333.1, OK495334.1, OK495335.1, OK495336.1, OK495337.1, OK495338.1, OK495339.1, OK495341.1, OK495342.1, OK495343.1, OK495344.1, OK495345.1, OK495346.1, OK495347.1, OK495348.1, OK495349.1, OK495350.1, OK495351.1, OK495352.1, OK495353.1, OK495354.1, OK495355.1, OK495356.1, OK495357.1, OK495358.1, OK495359.1, OK495360.1, OK495361.1, OK495362.1, OK495363.1, OK495364.1, OK495365.1, OK495366.1, OK495367.1, OK495368.1, OK495369.1, OK495370.1, OK495371.1, OK495372.1, OK495373.1, OK495374.1, OK495375.1, OK495376.1, OK495377.1, OK495378.1, OK495379.1, OK495380.1, OK495381.1, OK495382.1, OK495383.1, OK495384.1, OK495385.1, OK495386.1, OK495387.1, OK495389.1, OK495390.1, OK495392.1, OK495393.1, OK495394.1, OK495395.1, OK495396.1, OK495397.1, OK495398.1, OK495399.1, OK495400.1, OK495401.1, OK495402.1, OK495403.1, OK495404.1, OK495405.1, OK495406.1, OK495407.1, OK495408.1, OK495409.1, OK495410.1, OK495411.1, OK495412.1, OK495413.1, OK495414.1, OK495415.1, OK495416.1, OK495417.1, OK495418.1, OK495419.1, OK495420.1, OK495421.1, OK495422.1, OK495423.1, OK495424.1, OK495425.1, OK495426.1, OK495427.1, OK495428.1, OK495429.1, OK495430.1, OK495431.1, OK495432.1, OK495433.1, OK495434.1, OK495435.1, OK495436.1, OK495437.1, OK495438.1, OK495439.1, OK495440.1, OK495441.1, OK495442.1, OK495443.1, OK495444.1, OK495445.1, OK495446.1, OK495447.1, OK495448.1, OK495449.1, OK495450.1, OK495451.1, OK495452.1, OK495453.1, OK495454.1, OK495455.1, OK495456.1, OK495457.1, OK495458.1, OK495459.1, OK495460.1, OK495461.1, OK495462.1, OK495463.1, OK495464.1, OK495465.1, OK495466.1, OK495467.1, OK495468.1, OK495469.1, OK495470.1, OK495471.1, OK495472.1, OK495473.1, OK495474.1, OK495475.1, OK495476.1, OK495477.1, OK495479.1, OK495480.1, OK495481.1, OK495482.1, OK495483.1, OK495485.1, OK495486.1, OK495487.1, OK495488.1, OK495489.1, OK495490.1, OK495491.1, OK495492.1, OK495493.1, OK495494.1, OK495495.1, OK495496.1, OK495497.1, OK495498.1, OK495499.1, OK495500.1, OK495501.1, OK495502.1, OK495503.1, OK495504.1, OK495505.1, OK495506.1, OK495507.1, OK495508.1, OK495509.1, OK495510.1, OK495511.1, OK495512.1, OK495513.1, OK495514.1, OK495515.1, OK495516.1, OK495517.1, OK495518.1, OK495519.1, OK495520.1, OK495521.1, OK495522.1, OK495523.1, OK495524.1, OK495526.1, OK495527.1, OK495528.1, OK495529.1, OK495530.1, OK495531.1, OK495532.1, OK495533.1, OK495534.1, OK495535.1, OK495536.1, OK495537.1, OK495538.1, OK495539.1, OK495540.1, OK495541.1, OK495542.1, OK495545.1, OK495546.1, OK495547.1, OK495548.1, OK495549.1, OK495550.1, OK495551.1, OK495552.1, OK495553.1, OK495554.1, OK495555.1, OK495556.1, OK495557.1, OK495558.1, OK495559.1, OK495560.1, OK495561.1, OK495562.1, OK495563.1, OK495564.1, OK495565.1, OK495566.1, OK495567.1, OK495568.1, OK495569.1, OK495570.1, OK495571.1, OK495572.1, OK495573.1, OK495574.1, OK495575.1, OK495576.1, OK495577.1, OK495578.1, OK495579.1, OK495580.1, OK495581.1, OK495582.1, OK495583.1, OK495584.1, OK495585.1, OK495586.1, OK495587.1, OK495588.1, OK495589.1, OK495590.1, OK495591.1, OK495592.1, OK495593.1, OK495594.1, OK495595.1, OK495596.1, OK495597.1, OK495598.1, OK495599.1, OK495600.1, OK495601.1, OK495602.1, OK495603.1, OK495604.1, OK495605.1, OK495606.1, OK495607.1, OK495608.1, OK495609.1, OK495610.1, OK495612.1, OK495613.1, OK495614.1, OK495615.1, OK495616.1, OK495617.1, OK495618.1, OK495619.1, OK495620.1, OK495621.1, OK495622.1, OK495623.1, OK495624.1, OK495625.1, OK495627.1, OK495628.1, OK495629.1, OK495630.1, OK495631.1, OK495632.1, OK495633.1, OK495634.1, OK495635.1, OK495636.1, OK495637.1, OK495638.1, OK495639.1, OK495640.1, OK495641.1, OK495642.1, OK495643.1, OK495644.1, OK495645.1, OK495646.1, OK495647.1, OK495649.1, OK495650.1, OK495651.1, OK495652.1, OK495653.1, OK495654.1, OK495655.1, OK495656.1, OK495657.1, OK495658.1, OK495659.1, OK495660.1, OK495661.1, OK495662.1, OK495663.1, OK495664.1, OK495665.1, OK495666.1, OK495667.1, OK495668.1, OK495669.1, OK495670.1, OK495671.1, OK495672.1, OK495673.1, OK495674.1, OK495675.1, OK495676.1, OK495677.1, OK495678.1, OK495710.1, OK495711.1, OK495712.1, OK495713.1, OK495714.1, OK495715.1, OK495716.1, OK495717.1, OK495718.1, OK495719.1, OK495720.1, OK495721.1, OK495722.1, OK495723.1, OK495724.1, OK495725.1, OK495726.1, OK495727.1, OK495728.1, OK495729.1, OK495730.1, OK495731.1, OK495732.1, OK495733.1, OK495734.1, OK495735.1, OK495736.1, OK495737.1, OK495738.1, OK495739.1, OK495740.1, OK495741.1, OK495742.1, OK495743.1, OK495744.1, OK495745.1, OK495746.1, OK495747.1, OK495748.1, OK495749.1, OK495750.1, OK495751.1, OK495752.1, OK495753.1, OK495754.1, OK495755.1, OK495756.1, OK495757.1, OK495759.1, OK495760.1, OK495761.1, OK495762.1, OK495763.1, OK495764.1, OK495765.1, OK495766.1, OK495767.1, OK495768.1, OK495769.1, OK495770.1, OK495771.1, OK495772.1, OK495773.1, OK495774.1, OK495775.1, OK495776.1, OK495777.1, OK495778.1, OK495779.1, OK495780.1, OK495781.1, OK495782.1, OK495783.1, OK495784.1, OK495785.1, OK495786.1, OK495787.1, OK495788.1, OK495789.1, OK495790.1, OK495791.1, OK495792.1, OK495793.1, OK495794.1, OK495795.1, OK495796.1, OK495797.1, OK495798.1, OK495799.1, OK495801.1, OK495802.1, OK495803.1, OK495804.1, OK495805.1, OK495806.1, OK495807.1, OK495808.1, OK495809.1, OK495810.1, OK495811.1, OK495812.1, OK495813.1, OK495814.1, OK495815.1, OK495816.1, OK495817.1, OK495818.1, OK495819.1, OK495820.1, OK495822.1, OK495823.1, OK495824.1, OK495825.1, OK495826.1, OK495827.1, OK495828.1, OK495829.1, OK495830.1, OK495831.1, OK495832.1, OK495833.1, OK495834.1, OK495835.1, OK495836.1, OK495837.1, OK495838.1, OK495839.1, OK495840.1, OK495841.1, OK495842.1, OK495843.1, OK495844.1, OK495846.1, OK495847.1, OK495848.1, OK495849.1, OK495850.1, OK495851.1, OK495852.1, OK495853.1, OK495854.1, OK495855.1, OK495856.1, OK495857.1, OK495858.1, OK495859.1, OK495860.1, OK495861.1, OK495862.1, OK495863.1, OK495864.1, OK495865.1, OK495866.1, OK495867.1, OK495868.1, OK495869.1, OK495870.1, OK495871.1, OK495872.1, OK495873.1, OK495874.1, OK495875.1, OK495876.1, OK495877.1, OK495878.1, OK495879.1, OK495880.1, OK495881.1, OK495882.1, OK495883.1, OK495884.1, OK495885.1, OK495886.1, OK495887.1, OK495888.1, OK495889.1, OK495890.1, OK495891.1, OK495892.1, OK495894.1, OK495895.1, OK495896.1, OK495897.1, OK495898.1, OK495899.1, OK495900.1, OK495901.1, OK495902.1, OK495903.1, OK495904.1, OK495905.1, OK495907.1, OK495908.1, OK495909.1, OK495910.1, OK495911.1, OK495912.1, OK495913.1, OK495914.1, OK495915.1, OK495917.1, OK495918.1, OK495919.1, OK495920.1, OK495921.1, OK495922.1, OK495923.1, OK495924.1, OK495925.1, OK495926.1, OK495927.1, OK495928.1, OK495929.1, OK495930.1, OK495931.1, OK495932.1, OK495933.1, OK495934.1, OK495935.1, OK495936.1, OK495937.1, OK495938.1, OK495939.1, OK495940.1, OK495942.1, OK495943.1, OK495944.1, OK495945.1, OK495946.1, OK495947.1, OK495948.1, OK495949.1, OK495950.1, OK495951.1, OK495952.1, OK495953.1, OK495955.1, OK495956.1, OK495957.1, OK495958.1, OK495959.1, OK495960.1, OK495961.1, OK495962.1, OK495963.1, OK495964.1, OK495965.1, OK495966.1, OK495967.1, OK495968.1, OK495969.1, OK495970.1, OK495971.1, OK495972.1, OK495973.1, OK495974.1, OK495975.1, OK495976.1, OK495978.1, OK495979.1, OK495980.1, OK495981.1, OK495982.1, OK495983.1, OK495984.1, OK495986.1, OK495987.1, OK495988.1, OK495989.1, OK495990.1, OK495992.1, OK495993.1, OK495995.1, OK495996.1, OK495997.1, OK495998.1, OK495999.1, OK496000.1, OK496001.1, OK496002.1, OK496003.1, OK496004.1, OK496005.1, OK496007.1, OK496008.1, OK496009.1, OK496010.1, OK496011.1, OK496012.1, OK496013.1, OK496014.1, OK496015.1, OK496016.1, OK496017.1, OK496018.1, OK496019.1, OK496020.1, OK496021.1, OK496022.1, OK496023.1, OK496024.1, OK496025.1, OK496026.1, OK496027.1, OK496028.1, OK496029.1, OK496031.1, OK496032.1, OK496033.1, OK496034.1, OK496035.1, OK496036.1, OK496037.1, OK496038.1, OK496040.1, OK496041.1, OK496042.1, OK496043.1, OK496044.1, OK496045.1, OK496046.1, OK496047.1, OK496048.1, OK496049.1, OK496050.1, OK496051.1, OK496052.1, OK496053.1, OK496054.1, OK496055.1, OK496056.1, OK496057.1, OK496058.1, OK496059.1, OK496060.1, OK496061.1, OK496062.1, OK496064.1, OK496065.1, OK496066.1, OK496067.1, OK496068.1, OK496069.1, OK496070.1, OK496071.1, OK496072.1, OK496073.1, OK496074.1, OK496075.1, OK496076.1, OK496077.1, OK496078.1, OK496079.1, OK496080.1, OK496081.1, OK496083.1, OK496084.1, OK496085.1, OK496086.1, OK496087.1, OK496088.1, OK496089.1, OK496090.1, OK496091.1, OK496092.1, OK496093.1, OK496094.1, OK496095.1, OK496096.1, OK496097.1, OK496098.1, OK496099.1, OK496100.1, OK496101.1, OK496102.1, OK496103.1, OK496105.1, OK496106.1, OK496107.1, OK496108.1, OK496109.1, OK496110.1, OK496111.1, OK496112.1, OK496113.1, OK496115.1, OK496116.1, OK496117.1, OK496118.1, OK496119.1, OK496120.1, OK496121.1, OK496122.1, OK496123.1, OK496124.1, OK496125.1, OK496126.1, OK496127.1, OK496128.1, OK496129.1, OK496130.1, OK496131.1, OK496132.1, OK496134.1, OK496135.1, OK496136.1, OK496137.1, OK496138.1, OK496139.1, OK496140.1, OK496141.1, OK496142.1, OK496143.1, OK496144.1, OK496145.1, OK496146.1, OK496147.1, OK496148.1, OK496149.1, OK496150.1, OK496151.1, OK496152.1, OK496153.1, OK496154.1, OK496155.1, OK496156.1, OK496157.1, OK496158.1, OK496159.1, OK496160.1, OK496161.1, OK496163.1, OK496164.1, OK496165.1, OK496167.1, OK496168.1, OK496169.1, OK496170.1, OK496171.1, OK496172.1, OK496173.1, OK496174.1, OK496175.1, OK496176.1, OK496177.1, OK496178.1, OK496179.1, OK496180.1, OK496181.1, OK496182.1, OK496184.1, OK496185.1, OK496186.1, OK496187.1, OK496188.1, OK496189.1, OK496190.1, OK496191.1, OK496192.1, OK496193.1, OK496194.1, OK496196.1, OK496197.1, OK496198.1, OK496199.1, OK496200.1, OK496201.1, OK496202.1, OK496203.1, OK496204.1, OK496205.1, OK496206.1, OK496207.1, OK496208.1, OK496209.1, OK496210.1, OK496211.1, OK496212.1, OK496213.1, OK496214.1, OK496215.1, OK496216.1, OK496217.1, OK496218.1, OK496219.1, OK496220.1, OK496221.1, OK496222.1, OK496223.1, OK496224.1, OK496225.1, OK496226.1, OK496227.1, OK496228.1, OK496229.1, OK496230.1, OK496231.1, OK496232.1, OK496233.1, OK496234.1, OK496235.1, OK496236.1, OK496237.1, OK496238.1, OK496239.1, OK496240.1, OK496241.1, OK496242.1, OK496243.1, OK496244.1, OK496245.1, OK496246.1, OK496247.1, OK496248.1, OK496249.1, OK496250.1, OK496251.1, OK496252.1, OK496253.1, OK496254.1, OK496255.1, OK496256.1, OK496258.1, OK496259.1, OK496260.1, OK496261.1, OK496262.1, OK496263.1, OK496264.1, OK496265.1, OK496266.1, OK496267.1, OK496268.1, OK496269.1, OK496270.1, OK496271.1, OK496272.1, OK496273.1, OK496275.1, OK496276.1, OK496277.1, OK496278.1, OK496279.1, OK496280.1, OK496282.1, OK496283.1, OK496284.1, OK496285.1, OK496286.1, OK496287.1, OK496288.1, OK496289.1, OK496290.1, OK496292.1, OK496293.1, OK496294.1, OK496295.1, OK496296.1, OK496297.1, OK496298.1, OK496299.1, OK496300.1, OK496301.1, OK496302.1, OK496303.1, OK496304.1, OK496305.1, OK496306.1, OK496307.1, OK496308.1, OK496309.1, OK496311.1, OK496312.1, OK496313.1, OK496314.1, OK496315.1, OK496316.1, OK496317.1, OK496318.1, OK496319.1, OK496320.1, OK496321.1, OK496322.1, OK496323.1, OK496324.1, OK496325.1, OK496326.1, OK496327.1, OK496328.1, OK496329.1, OK496330.1, OK496331.1, OK496332.1, OK496333.1, OK496334.1, OK496335.1, OK496336.1, OK496338.1, OK496339.1, OK496340.1, OK496341.1, OK496342.1, OK496343.1, OK496344.1, OK496345.1, OK496346.1, OK496347.1, OK496348.1, OK496349.1, OK496350.1, OK496351.1, OK496352.1, OK496353.1, OK496354.1, OK496355.1, OK496356.1, OK496357.1, OK496358.1, OK496359.1, OK496360.1, OK496361.1, OK496362.1, OK496363.1, OK496364.1, OK496365.1, OK496366.1, OK496367.1, OK496368.1, OK496369.1, OK496370.1, OK496371.1, OK496372.1, OK496373.1, OK496374.1, OK496375.1, OK496376.1, OK496377.1, OK496378.1, OK496379.1, OK496380.1, OK496381.1, OK496382.1, OK496383.1, OK496384.1, OK496385.1, OK496386.1, OK496387.1, OK496388.1, OK496389.1, OK496390.1, OK496391.1, OK496392.1, OK496393.1, OK496394.1, OK496395.1, OK496396.1, OK496397.1, OK496398.1, OK496399.1, OK496400.1, OK496401.1, OK496402.1, OK496403.1, OK496404.1, OK496405.1, OK496406.1, OK496407.1, OK496408.1, OK496409.1, OK496410.1, OK496411.1, OK496412.1, OK496413.1, OK496414.1, OK496415.1, OK496416.1, OK496417.1, OK496418.1, OK496419.1, OK496420.1, OK496421.1, OK496422.1, OK496423.1, OK496424.1, OK496425.1, OK496426.1, OK496427.1, OK496428.1, OK496429.1, OK496430.1, OK496431.1, OK496432.1, OK496433.1, OK496434.1, OK496435.1, OK496436.1, OK496437.1, OK496438.1, OK496439.1, OK496440.1, OK496441.1, OK496442.1, OK496443.1, OK496444.1, OK496445.1, OK496446.1, OK496447.1, OK496448.1, OK496449.1, OK496450.1, OK496451.1, OK496452.1, OK496453.1, OK496454.1, OK496455.1, OK496456.1, OK496457.1, OK496458.1, OK496459.1, OK496460.1, OK496461.1, OK496462.1, OK496463.1, OK496464.1, OK496465.1, OK496466.1, OK496467.1, OK496468.1, OK496469.1, OK496470.1, OK496471.1, OK496472.1, OK496474.1, OK496475.1, OK496476.1, OK496477.1, OK496478.1, OK496479.1, OK496480.1, OK496481.1, OK496482.1, OK496483.1, OK496484.1, OK496485.1, OK496486.1, OK496487.1, OK496488.1, OK496490.1, OK496491.1, OK496493.1, OK496494.1, OK496495.1, OK496497.1, OK496498.1, OK496499.1, OK496500.1, OK496501.1, OK496502.1, OK496503.1, OK496504.1, OK496505.1, OK496506.1, OK496507.1, OK496508.1, OK496509.1, OK496510.1, OK496511.1, OK496513.1, OK496514.1, OK496515.1, OK496516.1, OK496517.1, OK496518.1, OK496519.1, OK496520.1, OK496521.1, OK496522.1, OK496523.1, OK496524.1, OK496525.1, OK496526.1, OK496527.1, OK496528.1, OK496529.1, OK496530.1, OK496531.1, OK496532.1, OK496533.1, OK496534.1, OK496535.1, OK496536.1, OK496537.1, OK496538.1, OK496539.1, OK496540.1, OK496541.1, OK496544.1, OK496545.1, OK496546.1, OK496547.1, OK496548.1, OK496549.1, OK496550.1, OK496551.1, OK496553.1, OK496554.1, OK496555.1, OK496556.1, OK496557.1, OK496558.1, OK496559.1, OK496560.1, OK496561.1, OK496562.1, OK496563.1, OK496564.1, OK496566.1, OK496567.1, OK496568.1, OK496569.1, OK496570.1, OK496571.1, OK496572.1, OK496573.1, OK496574.1, OK496575.1, OK496576.1, OK496577.1, OK496578.1, OK496579.1, OK496580.1, OK496581.1, OK496582.1, OK496583.1, OK496584.1, OK496585.1, OK496586.1, OK496587.1, OK496588.1, OK496589.1, OK496590.1, OK496591.1, OK496592.1, OK496593.1, OK496594.1, OK496595.1, OK496596.1, OK496597.1, OK496598.1, OK496599.1, OK496600.1, OK496601.1, OK496602.1, OK496603.1, OK496604.1, OK496605.1, OK496606.1, OK496607.1, OK496608.1, OK496609.1, OK496610.1, OK496611.1, OK496612.1, OK496613.1, OK496614.1, OK496615.1, OK496616.1, OK496617.1, OK496618.1, OK496619.1, OK496620.1, OK496621.1, OK496622.1, OK496623.1, OK496624.1, OK496625.1, OK496626.1, OK496627.1, OK496628.1, OK496629.1, OK496630.1, OK496631.1, OK496632.1, OK496633.1, OK496634.1, OK496635.1, OK496636.1, OK496637.1, OK496638.1, OK496639.1, OK496640.1, OK496641.1, OK496642.1, OK496643.1, OK496644.1, OK496645.1, OK496646.1, OK496647.1, OK496648.1, OK496649.1, OK496650.1, OK496651.1, OK496653.1, OK496654.1, OK496655.1, OK496656.1, OK496657.1, OK496658.1, OK496659.1, OK496661.1, OK496662.1, OK496663.1, OK496664.1, OK496665.1, OK496666.1, OK496667.1, OK496668.1, OK496669.1, OK496670.1, OK496671.1, OK496672.1, OK496673.1, OK496674.1, OK496675.1, OK496676.1, OK496677.1, OK496678.1, OK496679.1, OK496680.1, OK496681.1, OK496682.1, OK496683.1, OK496684.1, OK496685.1, OK496686.1, OK496687.1, OK496688.1, OK496689.1, OK496690.1, OK496691.1, OK496692.1, OK496693.1, OK496694.1, OK496695.1, OK496696.1, OK496697.1, OK496698.1, OK496699.1, OK496700.1, OK496701.1, OK496702.1, OK496703.1, OK496704.1, OK496705.1, OK496706.1, OK496707.1, OK496708.1, OK496709.1, OK496711.1, OK496712.1, OK496713.1, OK496714.1, OK496715.1, OK496716.1, OK496717.1, OK496718.1, OK496719.1, OK496720.1, OK496721.1, OK496722.1, OK496723.1, OK496724.1, OK496725.1, OK496726.1, OK496727.1, OK496728.1, OK496729.1, OK496730.1, OK496731.1, OK496732.1, OK496733.1, OK496734.1, OK496735.1, OK496736.1, OK496737.1, OK496738.1, OK496739.1, OK496740.1, OK496741.1, OK496742.1, OK496743.1, OK496744.1, OK496745.1, OK496746.1, OK496747.1, OK496748.1, OK496749.1, OK496750.1, OK496751.1, OK496752.1, OK496753.1, OK496754.1, OK496755.1, OK496756.1, OK496757.1, OK496759.1, OK496760.1, OK496761.1, OK496762.1, OK496763.1, OK496764.1, OK496765.1, OK496766.1, OK496767.1, OK496768.1, OK496769.1, OK496770.1, OK496771.1, OK496772.1, OK496773.1, OK496774.1, OK496775.1, OK496776.1, OK496777.1, OK496778.1, OK496779.1, OK496780.1, OK496781.1, OK496782.1, OK496783.1, OK496784.1, OK496785.1, OK496786.1, OK496787.1, OK496788.1, OK496789.1, OK496790.1, OK496791.1, OK496792.1, OK496793.1, OK496794.1, OK496795.1, OK496796.1, OK496797.1, OK496798.1, OK496799.1, OK496800.1, OK496801.1, OK496802.1, OK496803.1, OK496804.1, OK496805.1, OK496806.1, OK496807.1, OK496808.1, OK496809.1, OK496810.1, OK496811.1, OK496812.1, OK496813.1, OK496814.1, OK496815.1, OK496817.1, OK496819.1, OK496820.1, OK496821.1, OK496822.1, OK496823.1, OK496824.1, OK496825.1, OK496826.1, OK496827.1, OK496828.1, OK496829.1, OK496830.1, OK496831.1, OK496832.1, OK496833.1, OK496834.1, OK496835.1, OK496836.1, OK496837.1, OK496838.1, OK496839.1, OK496840.1, OK496841.1, OK496842.1, OK496843.1, OK496844.1, OK496845.1, OK496846.1, OK496847.1, OK496848.1, OK496849.1, OK496850.1, OK496851.1, OK496852.1, OK496853.1, OK496854.1, OK496855.1, OK496856.1, OK496857.1, OK496858.1, OK496859.1, OK496860.1, OK496861.1, OK496863.1, OK496864.1, OK496865.1, OK496866.1, OK496867.1, OK496868.1, OK496869.1, OK496870.1, OK496871.1, OK496872.1, OK496873.1, OK496874.1, OK496875.1, OK496876.1, OK496877.1, OK496878.1, OK496879.1, OK496880.1, OK496881.1, OK496882.1, OK496883.1, OK496885.1, OK496886.1, OK496887.1, OK496888.1, OK496889.1, OK496890.1, OK496891.1, OK496892.1, OK496893.1, OK496894.1, OK496895.1, OK496896.1, OK496897.1, OK496898.1, OK496899.1, OK496900.1, OK496901.1, OK496902.1, OK496903.1, OK496904.1, OK496905.1, OK496906.1, OK496907.1, OK496908.1, OK496909.1, OK496910.1, OK496911.1, OK496912.1, OK496913.1, OK496915.1, OK496916.1, OK496917.1, OK496918.1, OK496919.1, OK496920.1, OK496921.1, OK496922.1, OK496923.1, OK496924.1, OK496925.1, OK496926.1, OK496927.1, OK496928.1, OK496929.1, OK496930.1, OK496931.1, OK496932.1, OK496933.1, OK496934.1, OK496936.1, OK496937.1, OK496938.1, OK496939.1, OK496940.1, OK496941.1, OK496942.1, OK496943.1, OK496944.1, OK496945.1, OK496946.1, OK496947.1, OK496948.1, OK496949.1, OK496950.1, OK496951.1, OK496952.1, OK496953.1, OK496954.1, OK496955.1, OK496956.1, OK496957.1, OK496958.1, OK496959.1, OK496960.1, OK496961.1, OK496962.1, OK496963.1, OK496964.1, OK496965.1, OK496966.1, OK496967.1, OK496968.1, OK496969.1, OK496970.1, OK496971.1, OK496972.1, OK496973.1, OK496974.1, OK496975.1, OK496976.1, OK496977.1, OK496978.1, OK496979.1, OK496980.1, OK496981.1, OK496982.1, OK496983.1, OK496984.1, OK496985.1, OK496986.1, OK496987.1, OK496988.1, OK496989.1, OK496990.1, OK496991.1, OK496992.1, OK496993.1, OK496994.1, OK496995.1, OK496996.1, OK496997.1, OK496998.1, OK496999.1, OK497000.1, OK497001.1, OK497002.1, OK497003.1, OK497005.1, OK497006.1, OK497007.1, OK497008.1, OK497009.1, OK497010.1, OK497011.1, OK497012.1, OK497013.1, OK497014.1, OK497015.1, OK497016.1, OK497017.1, OK497018.1, OK497019.1, OK497020.1, OK497021.1, OK497022.1, OK497023.1, OK497024.1, OK497025.1, OK497026.1, OK497027.1, OK497028.1, OK497029.1, OK497030.1, OK497031.1, OK497032.1, OK497033.1, OK497034.1, OK497035.1, OK497036.1, OK497037.1, OK497038.1, OK497039.1, OK497040.1, OK497041.1, OK497042.1, OK497043.1, OK497044.1, OK497045.1, OK497046.1, OK497047.1, OK497048.1, OK497049.1, OK497050.1, OK497051.1, OK497052.1, OK497053.1, OK497054.1, OK497055.1, OK497056.1, OK497057.1, OK497058.1, OK497059.1, OK497060.1, OK497061.1, OK497062.1, OK497063.1, OK497064.1, OK497065.1, OK497066.1, OK497068.1, OK497069.1, OK497070.1, OK497071.1, OK497072.1, OK497073.1, OK497074.1, OK497075.1, OK497076.1, OK497077.1, OK497078.1, OK497079.1, OK497080.1, OK497081.1, OK497082.1, OK497083.1, OK497084.1, OK497085.1, OK497086.1, OK497087.1, OK497088.1, OK497089.1, OK497090.1, OK497091.1, OK497092.1, OK497093.1, OK497094.1, OK497095.1, OK497096.1, OK497097.1, OK497098.1, OK497099.1, OK497100.1, OK497101.1, OK497102.1, OK497103.1, OK497104.1, OK497105.1, OK497106.1, OK497107.1, OK497108.1, OK497109.1, OK497110.1, OK497111.1, OK497112.1, OK497113.1, OK497114.1, OK497115.1, OK497116.1, OK497117.1, OK497118.1, OK497119.1, OK497120.1, OK497121.1, OK497122.1, OK497123.1, OK497124.1, OK497125.1, OK497126.1, OK497127.1, OK497128.1, OK497129.1, OK497130.1, OK497131.1, OK497132.1, OK497133.1, OK497134.1, OK497135.1, OK497136.1, OK497137.1, OK497138.1, OK497139.1, OK497140.1, OK497141.1, OK497142.1, OK497143.1, OK497144.1, OK497145.1, OK497146.1, OK497147.1, OK497148.1, OK497149.1, OK497150.1, OK497151.1, OK497152.1, OK497153.1, OK497155.1, OK497156.1, OK497157.1, OK497158.1, OK497159.1, OK497160.1, OK497161.1, OK497162.1, OK497163.1, OK497164.1, OK497165.1, OK497166.1, OK497167.1, OK497168.1, OK497169.1, OK497170.1, OK497171.1, OK497172.1, OK497173.1, OK497174.1, OK497175.1, OK497176.1, OK497177.1, OK497178.1, OK497179.1, OK497180.1, OK497181.1, OK497182.1, OK497183.1, OK497184.1, OK497185.1, OK497186.1, OK497188.1, OK497189.1, OK497190.1, OK497191.1, OK497192.1, OK497193.1, OK497194.1, OK497195.1, OK497196.1, OK497197.1, OK497198.1, OK497199.1, OK497200.1, OK497201.1, OK497202.1, OK497203.1, OK497204.1, OK497205.1, OK497206.1, OK497207.1, OK497208.1, OK497209.1, OK497210.1, OK497211.1, OK497212.1, OK497213.1, OK497214.1, OK497215.1, OK497216.1, OK497217.1, OK497218.1, OK497219.1, OK497220.1, OK497221.1, OK497222.1, OK497223.1, OK497224.1, OK497225.1, OK497226.1, OK497227.1, OK497228.1, OK497229.1, OK497230.1, OK497231.1, OK497232.1, OK497233.1, OK497234.1, OK497235.1, OK497236.1, OK497237.1, OK497239.1, OK497240.1, OK497241.1, OK497242.1, OK497243.1, OK497244.1, OK497245.1, OK497246.1, OK497247.1, OK497248.1, OK497249.1, OK497250.1, OK497251.1, OK497252.1, OK497253.1, OK497254.1, OK497255.1, OK497256.1, OK497257.1, OK497258.1, OK497260.1, OK497261.1, OK497262.1, OK497263.1, OK497264.1, OK497265.1, OK497266.1, OK497267.1, OK497268.1, OK497269.1, OK497270.1, OK497271.1, OK497272.1, OK497273.1, OK497274.1, OK497275.1, OK497276.1, OK497277.1, OK497278.1, OK497279.1, OK497280.1, OK497281.1, OK497282.1, OK497283.1, OK497284.1, OK497286.1, OK497287.1, OK497288.1, OK497289.1, OK497290.1, OK497291.1, OK497292.1, OK497293.1, OK497294.1, OK497295.1, OK497296.1, OK497297.1, OK497298.1, OK497299.1, OK497300.1, OK497301.1, OK497302.1, OK497303.1, OK497304.1, OK497305.1, OK497306.1, OK497308.1, OK497309.1, OK497310.1, OK497311.1, OK497312.1, OK497313.1, OK497314.1, OK497315.1, OK497316.1, OK497317.1, OK497318.1, OK497319.1, OK497320.1, OK497321.1, OK497322.1, OK497323.1, OK497324.1, OK497325.1, OK497326.1, OK497327.1, OK497328.1, OK497330.1, OK497332.1, OK497333.1, OK497334.1, OK497335.1, OK497336.1, OK497337.1, OK497338.1, OK497339.1, OK497340.1, OK497341.1, OK497342.1, OK497343.1, OK497344.1, OK497345.1, OK497346.1, OK497347.1, OK497348.1, OK497349.1, OK497350.1, OK497352.1, OK497353.1, OK497354.1, OK497355.1, OK497356.1, OK497357.1, OK497358.1, OK497359.1, OK497360.1, OK497361.1, OK497362.1, OK497363.1, OK497365.1, OK497366.1, OK497367.1, OK497368.1, OK497369.1, OK497370.1, OK497371.1, OK497372.1, OK497373.1, OK497374.1, OK497375.1, OK497376.1, OK497377.1, OK497378.1, OK497379.1, OK497380.1, OK497381.1, OK497382.1, OK497383.1, OK497384.1, OK497385.1, OK497386.1, OK497387.1, OK497388.1, OK497389.1, OK497390.1, OK497391.1, OK497392.1, OK497393.1, OK497394.1, OK497395.1, OK497396.1, OK497397.1, OK497398.1, OK497399.1, OK497400.1, OK497401.1, OK497402.1, OK497403.1, OK497404.1, OK497405.1, OK497406.1, OK497407.1, OK497408.1, OK497409.1, OK497410.1, OK497411.1, OK497412.1, OK497413.1, OK497414.1, OK497415.1, OK497416.1, OK497417.1, OK497418.1, OK497419.1, OK497420.1, OK497421.1, OK497422.1, OK497423.1, OK497424.1, OK497425.1, OK497426.1, OK497427.1, OK497428.1, OK497430.1, OK497431.1, OK497432.1, OK497433.1, OK497434.1, OK497435.1, OK497436.1, OK497437.1, OK497438.1, OK497439.1, OK497440.1, OK497441.1, OK497442.1, OK497443.1, OK497444.1, OK497445.1, OK497446.1, OK497447.1, OK497448.1, OK497449.1, OK497450.1, OK497451.1, OK497452.1, OK497453.1, OK497454.1, OK497455.1, OK497456.1, OK497457.1, OK497458.1, OK497459.1, OK497461.1, OK497462.1, OK497463.1, OK497464.1, OK497465.1, OK497466.1, OK497467.1, OK497468.1, OK497469.1, OK497470.1, OK497471.1, OK497472.1, OK497473.1, OK497474.1, OK497475.1, OK497477.1, OK497478.1, OK497479.1, OK497480.1, OK497481.1, OK497482.1, OK497483.1, OK497484.1, OK497485.1, OK497486.1, OK497487.1, OK497488.1, OK497489.1, OK497490.1, OK497491.1, OK497492.1, OK497493.1, OK497494.1, OK497495.1, OK497496.1, OK497497.1, OK497498.1, OK497499.1, OK497500.1, OK497501.1, OK497502.1, OK497503.1, OK497504.1, OK497505.1, OK497506.1, OK497508.1, OK497509.1, OK497511.1, OK497512.1, OK497513.1, OK497514.1, OK497515.1, OK497516.1, OK497517.1, OK497518.1, OK497519.1, OK497520.1, OK497521.1, OK497522.1, OK497523.1, OK497524.1, OK497525.1, OK497526.1, OK497527.1, OK497528.1, OK497529.1, OK497530.1, OK497531.1, OK497532.1, OK497533.1, OK497534.1, OK497535.1, OK497536.1, OK497537.1, OK497538.1, OK497539.1, OK497540.1, OK497541.1, OK497543.1, OK497544.1, OK497545.1, OK497546.1, OK497547.1, OK497548.1, OK497549.1, OK497550.1, OK497551.1, OK497552.1, OK497553.1, OK497554.1, OK497555.1, OK497556.1, OK497557.1, OK497558.1, OK497559.1, OK497560.1, OK497561.1, OK497562.1, OK497563.1, OK497564.1, OK497565.1, OK497566.1, OK497567.1, OK497568.1, OK497569.1, OK497570.1, OK497571.1, OK497572.1, OK497573.1, OK497574.1, OK497575.1, OK497576.1, OK497577.1, OK497578.1, OK497579.1, OK497580.1, OK497581.1, OK497582.1, OK497583.1, OK497584.1, OK497585.1, OK497586.1, OK497587.1, OK497588.1, OK497589.1, OK497590.1, OK497591.1, OK497592.1, OK497593.1, OK497594.1, OK497595.1, OK497596.1, OK497597.1, OK497598.1, OK497599.1, OK497600.1, OK497601.1, OK497602.1, OK497603.1, OK497604.1, OK497605.1, OK497606.1, OK497607.1, OK497608.1, OK497609.1, OK497610.1, OK497611.1, OK497612.1, OK497613.1, OK497614.1, OK497615.1, OK497616.1, OK497617.1, OK497618.1, OK497619.1, OK497620.1, OK497621.1, OK497622.1, OK497623.1, OK497624.1, OK497625.1, OK497626.1, OK497627.1, OK497628.1, OK497629.1, OK497630.1, OK497631.1, OK497632.1, OK497633.1, OK497634.1, OK497635.1, OK497636.1, OK497637.1, OK497638.1, OK497639.1, OK497640.1, OK497641.1, OK497642.1, OK497643.1, OK497644.1, OK497646.1, OK497647.1, OK497648.1, OK497649.1, OK497650.1, OK497651.1, OK497652.1, OK497653.1, OK497654.1, OK497655.1, OK497656.1, OK497657.1, OK497658.1, OK497659.1, OK497660.1, OK497661.1, OK497662.1, OK497663.1, OK497664.1, OK497665.1, OK497666.1, OK497667.1, OK497668.1, OK497669.1, OK497670.1, OK497671.1, OK497672.1, OK497673.1, OK497674.1, OK497675.1, OK497676.1, OK497677.1, OK497678.1, OK497679.1, OK497680.1, OK497681.1, OK497682.1, OK497683.1, OK497684.1, OK497685.1, OK497686.1, OK497687.1, OK497688.1, OK497689.1, OK497690.1, OK497691.1, OK497692.1, OK497693.1, OK497694.1, OK497696.1, OK497697.1, OK497698.1, OK497699.1, OK497700.1, OK497701.1, OK497702.1, OK497703.1, OK497704.1, OK497705.1, OK497706.1, OK497707.1, OK497708.1, OK497709.1, OK497710.1, OK497712.1, OK497713.1, OK497714.1, OK497715.1, OK497716.1, OK497717.1, OK497718.1, OK497719.1, OK497720.1, OK497721.1, OK497722.1, OK497723.1, OK497724.1, OK497725.1, OK497726.1, OK497727.1, OK497728.1, OK497729.1, OK497730.1, OK497731.1, OK497732.1, OK497733.1, OK497734.1, OK497735.1, OK497736.1, OK497737.1, OK497738.1, OK497739.1, OK497740.1, OK497741.1, OK497742.1, OK497743.1, OK497744.1, OK497745.1, OK497746.1, OK497747.1, OK497748.1, OK497749.1, OK497750.1, OK497751.1, OK497752.1, OK497753.1, OK497754.1, OK497755.1, OK497756.1, OK497757.1, OK497758.1, OK497759.1, OK497760.1, OK497761.1, OK497762.1, OK497763.1, OK497764.1, OK497765.1, OK497766.1, OK497767.1, OK497768.1, OK497769.1, OK497770.1, OK497771.1, OK497772.1, OK497773.1, OK497774.1, OK497775.1, OK497776.1, OK497777.1, OK497778.1, OK497780.1, OK497781.1, OK497782.1, OK497783.1, OK497784.1, OK497785.1, OK497786.1, OK497787.1, OK497788.1, OK497789.1, OK497790.1, OK497791.1, OK497792.1, OK497793.1, OK497794.1, OK497795.1, OK497796.1, OK497797.1, OK497798.1, OK497799.1, OK497800.1, OK497801.1, OK497802.1, OK497803.1, OK497804.1, OK497806.1, OK497807.1, OK497808.1, OK497809.1, OK497810.1, OK497811.1, OK497812.1, OK497813.1, OK497814.1, OK497816.1, OK497817.1, OK497818.1, OK497819.1, OK497820.1, OK497821.1, OK497822.1, OK497823.1, OK497824.1, OK497825.1, OK497826.1, OK497827.1, OK497828.1, OK497829.1, OK497830.1, OK497832.1, OK497833.1, OK497834.1, OK497835.1, OK497836.1, OK497837.1, OK497838.1, OK497839.1, OK497840.1, OK497841.1, OK497842.1, OK497843.1, OK497844.1, OK497845.1, OK497846.1, OK497847.1, OK497848.1, OK497849.1, OK497850.1, OK497851.1, OK497853.1, OK497854.1, OK497855.1, OK497856.1, OK497857.1, OK497858.1, OK497859.1, OK497860.1, OK497861.1, OK497862.1, OK497863.1, OK497864.1, OK497865.1, OK497866.1, OK497867.1, OK497868.1, OK497869.1, OK497870.1, OK497871.1, OK497872.1, OK497873.1, OK497875.1, OK497876.1, OK497877.1, OK497878.1, OK497879.1, OK497880.1, OK497881.1, OK497882.1, OK497883.1, OK497885.1, OK497886.1, OK497887.1, OK497888.1, OK497889.1, OK497890.1, OK497892.1, OK497894.1, OK497895.1, OK497896.1, OK497897.1, OK497898.1, OK497899.1, OK497900.1, OK497901.1, OK497902.1, OK497903.1, OK497904.1, OK497906.1, OK497907.1, OK497908.1, OK497909.1, OK497910.1, OK497911.1, OK497912.1, OK497913.1, OK497914.1, OK497915.1, OK497916.1, OK497917.1, OK497918.1, OK497919.1, OK497920.1, OK497921.1, OK497922.1, OK497923.1, OK497924.1, OK497926.1, OK497927.1, OK497928.1, OK497929.1, OK497931.1, OK497932.1, OK497933.1, OK497935.1, OK497936.1, OK497937.1, OK497938.1, OK497939.1, OK497940.1, OK497941.1, OK497942.1, OK497943.1, OK497944.1, OK497945.1, OK497946.1, OK497947.1, OK497948.1, OK497949.1, OK497950.1, OK497951.1, OK497952.1, OK497953.1, OK497954.1, OK497955.1, OK497956.1, OK497957.1, OK497958.1, OK497960.1, OK497961.1, OK497962.1, OK497963.1, OK497964.1, OK497966.1, OK497967.1, OK497968.1, OK497969.1, OK497970.1, OK497971.1, OK497972.1, OK497973.1, OK497974.1, OK497975.1, OK497976.1, OK497977.1, OK497978.1, OK497979.1, OK497980.1, OK497981.1, OK497982.1, OK497983.1, OK497984.1, OK497985.1, OK497986.1, OK497987.1, OK497988.1, OK497989.1, OK497990.1, OK497991.1, OK497992.1, OK497993.1, OK497994.1, OK497995.1, OK497996.1, OK497997.1, OK497999.1, OK498000.1, OK498001.1, OK498002.1, OK498003.1, OK498004.1, OK498005.1, OK498006.1, OK498007.1, OK498008.1, OK498009.1, OK498010.1, OK498011.1, OK498012.1, OK498013.1, OK498014.1, OK498015.1, OK498016.1, OK498017.1, OK498018.1, OK498019.1, OK498020.1, OK498021.1, OK498022.1, OK498023.1, OK498024.1, OK498025.1, OK498026.1, OK498027.1, OK498028.1, OK498029.1, OK498030.1, OK498031.1, OK498032.1, OK498033.1, OK498034.1, OK498035.1, OK498036.1, OK498037.1, OK498038.1, OK498039.1, OK498040.1, OK498041.1, OK498042.1, OK498043.1, OK498044.1, OK498045.1, OK498046.1, OK498047.1, OK498048.1, OK498049.1, OK498050.1, OK498051.1, OK498052.1, OK498053.1, OK498054.1, OK498055.1, OK498056.1, OK498057.1, OK498058.1, OK498059.1, OK498060.1, OK498061.1, OK498062.1, OK498063.1, OK498064.1, OK498065.1, OK498066.1, OK498067.1, OK498068.1, OK498069.1, OK498070.1, OK498071.1, OK498072.1, OK498073.1, OK498074.1, OK498075.1, OK498077.1, OK498078.1, OK498079.1, OK498080.1, OK498081.1, OK498082.1, OK498083.1, OK498084.1, OK498085.1, OK498086.1, OK498087.1, OK498088.1, OK498089.1, OK498090.1, OK498091.1, OK498092.1, OK498093.1, OK498094.1, OK498095.1, OK498096.1, OK498097.1, OK498098.1, OK498099.1, OK498100.1, OK498101.1, OK498102.1, OK498103.1, OK498104.1, OK498105.1, OK498106.1, OK498107.1, OK498108.1, OK498109.1, OK498110.1, OK498111.1, OK498112.1, OK498113.1, OK498114.1, OK498115.1, OK498116.1, OK498117.1, OK498118.1, OK498119.1, OK498120.1, OK498121.1, OK498122.1, OK498123.1, OK498124.1, OK498125.1, OK498126.1, OK498127.1, OK498128.1, OK498129.1, OK498130.1, OK498131.1, OK498132.1, OK498133.1, OK498135.1, OK498136.1, OK498137.1, OK498138.1, OK498139.1, OK498140.1, OK498141.1, OK498142.1, OK498143.1, OK498144.1, OK498145.1, OK498146.1, OK498147.1, OK498148.1, OK498149.1, OK498150.1, OK498151.1, OK498152.1, OK498153.1, OK498154.1, OK498155.1, OK498156.1, OK498157.1, OK498158.1, OK498159.1, OK498160.1, OK498161.1, OK498162.1, OK498163.1, OK498164.1, OK498165.1, OK498166.1, OK498167.1, OK498168.1, OK498169.1, OK498170.1, OK498171.1, OK498172.1, OK498173.1, OK498174.1, OK498175.1, OK498176.1, OK498177.1, OK498178.1, OK498179.1, OK498180.1, OK498181.1, OK498182.1, OK498183.1, OK498184.1, OK498185.1, OK498186.1, OK498187.1, OK498188.1, OK498189.1, OK498190.1, OK498191.1, OK498192.1, OK498193.1, OK498194.1, OK498197.1, OK498198.1, OK498199.1, OK498200.1, OK498201.1, OK498202.1, OK498203.1, OK498204.1, OK498205.1, OK498206.1, OK498207.1, OK498208.1, OK498209.1, OK498210.1, OK498211.1, OK498212.1, OK498213.1, OK498214.1, OK498215.1, OK498216.1, OK498217.1, OK498218.1, OK498219.1, OK498220.1, OK498221.1, OK498222.1, OK498223.1, OK498224.1, OK498225.1, OK498226.1, OK498227.1, OK498228.1, OK498229.1, OK498230.1, OK498231.1, OK498232.1, OK498233.1, OK498234.1, OK498235.1, OK498236.1, OK498237.1, OK498239.1, OK498240.1, OK498241.1, OK498242.1, OK498243.1, OK498244.1, OK498245.1, OK498246.1, OK498247.1, OK498248.1, OK498249.1, OK498250.1, OK498251.1, OK498254.1, OK498255.1, OK498256.1, OK498257.1, OK498258.1, OK498260.1, OK498261.1, OK498262.1, OK498263.1, OK498264.1, OK498265.1, OK498266.1, OK498267.1, OK498268.1, OK498269.1, OK498270.1, OK498271.1, OK498272.1, OK498273.1, OK498275.1, OK498276.1, OK498277.1, OK498278.1, OK498279.1, OK498280.1, OK498281.1, OK498283.1, OK498284.1, OK498285.1, OK498286.1, OK498287.1, OK498288.1, OK498289.1, OK498290.1, OK498291.1, OK498292.1, OK498293.1, OK498294.1, OK498295.1, OK498296.1, OK498297.1, OK498298.1, OK498299.1, OK498300.1, OK498301.1, OK498302.1, OK498303.1, OK498304.1, OK498305.1, OK498306.1, OK498307.1, OK498308.1, OK498309.1, OK498310.1, OK498311.1, OK498312.1, OK498313.1, OK498314.1, OK498315.1, OK498316.1, OK498317.1, OK498318.1, OK498319.1, OK498320.1, OK498321.1, OK498322.1, OK498323.1, OK498324.1, OK498325.1, OK498326.1, OK498327.1, OK498328.1, OK498329.1, OK498330.1, OK498331.1, OK498332.1, OK498333.1, OK498334.1, OK498335.1, OK498336.1, OK498337.1, OK498338.1, OK498339.1, OK498340.1, OK498341.1, OK498342.1, OK498343.1, OK498344.1, OK498345.1, OK498346.1, OK498347.1, OK498348.1, OK498349.1, OK498350.1, OK498351.1, OK498352.1, OK498353.1, OK498354.1, OK498355.1, OK498356.1, OK498357.1, OK498358.1, OK498359.1, OK498361.1, OK498362.1, OK498363.1, OK498364.1, OK498365.1, OK498366.1, OK498367.1, OK498368.1, OK498369.1, OK498370.1, OK498371.1, OK498372.1, OK498373.1, OK498374.1, OK498375.1, OK498376.1, OK498377.1, OK498378.1, OK498379.1, OK498380.1, OK498381.1, OK498382.1, OK498383.1, OK498384.1, OK498385.1, OK498386.1, OK498387.1, OK498388.1, OK498389.1, OK498390.1, OK498391.1, OK498392.1, OK498393.1, OK498394.1, OK498395.1, OK498396.1, OK498397.1, OK498398.1, OK498399.1, OK498400.1, OK498401.1, OK498402.1, OK498403.1, OK498404.1, OK498405.1, OK498406.1, OK498407.1, OK498408.1, OK498409.1, OK498410.1, OK498411.1, OK498412.1, OK498413.1, OK498414.1, OK498415.1, OK498416.1, OK498417.1, OK498418.1, OK498419.1, OK498420.1, OK498421.1, OK498422.1, OK498423.1, OK498424.1, OK498425.1, OK498426.1, OK498427.1, OK498428.1, OK498429.1, OK498430.1, OK498431.1, OK498432.1, OK498433.1, OK498434.1, OK498435.1, OK498436.1, OK498437.1, OK498438.1, OK498439.1, OK498440.1, OK498441.1, OK498442.1, OK498443.1, OK498444.1, OK498445.1, OK498446.1, OK498447.1, OK498448.1, OK498449.1, OK498450.1, OK498451.1, OK498452.1, OK498453.1, OK498454.1, OK498455.1, OK498456.1, OK498457.1, OK498458.1, OK498459.1, OK498460.1, OK498461.1, OK498462.1, OK498463.1, OK498464.1, OK498465.1, OK498466.1, OK498467.1, OK498468.1, OK498469.1, OK498470.1, OK498471.1, OK498472.1, OK498473.1, OK498474.1, OK498475.1, OK498476.1, OK498477.1, OK498478.1, OK498479.1, OK498480.1, OK498481.1, OK498483.1, OK498484.1, OK498485.1, OK498486.1, OK498487.1, OK498488.1, OK498489.1, OK498490.1, OK498491.1, OK498492.1, OK498493.1, OK498494.1, OK498495.1, OK498496.1, OK498498.1, OK498499.1, OK498500.1, OK498501.1, OK498502.1, OK498503.1, OK498504.1, OK498505.1, OK498506.1, OK498508.1, OK498509.1, OK498510.1, OK498511.1, OK498512.1, OK498513.1, OK498514.1, OK498516.1, OK498518.1, OK498519.1, OK498520.1, OK498521.1, OK498522.1, OK498523.1, OK498524.1, OK498525.1, OK498526.1, OK498527.1, OK498528.1, OK498529.1, OK498530.1, OK498531.1, OK498532.1, OK498533.1, OK498534.1, OK498535.1, OK498536.1, OK498537.1, OK498538.1, OK498539.1, OK498540.1, OK498543.1, OK498544.1, OK498545.1, OK498546.1, OK498547.1, OK498548.1, OK498549.1, OK498550.1, OK498551.1, OK498552.1, OK498553.1, OK498554.1, OK498555.1, OK498556.1, OK498557.1, OK498558.1, OK498559.1, OK498560.1, OK498561.1, OK498562.1, OK498563.1, OK498564.1, OK498565.1, OK498567.1, OK498568.1, OK498569.1, OK498570.1, OK498571.1, OK498572.1, OK498573.1, OK498574.1, OK498575.1, OK498576.1, OK498577.1, OK498578.1, OK498579.1, OK498580.1, OK498581.1, OK498582.1, OK498583.1, OK498584.1, OK498585.1, OK498586.1, OK498587.1, OK498588.1, OK498589.1, OK498590.1, OK498591.1, OK498592.1, OK498593.1, OK498594.1, OK498595.1, OK498596.1, OK498597.1, OK498598.1, OK498599.1, OK498600.1, OK498601.1, OK498603.1, OK498604.1, OK498606.1, OK498607.1, OK498608.1, OK498609.1, OK498610.1, OK498612.1, OK498613.1, OK498614.1, OK498615.1, OK498616.1, OK498617.1, OK498618.1, OK498619.1, OK498620.1, OK498621.1, OK498623.1, OK498624.1, OK498625.1, OK498626.1, OK498627.1, OK498628.1, OK498629.1, OK498630.1, OK498631.1, OK498632.1, OK498633.1, OK498634.1, OK498635.1, OK498636.1, OK498637.1, OK498638.1, OK498639.1, OK498640.1, OK498641.1, OK498642.1, OK498643.1, OK498644.1, OK498645.1, OK498646.1, OK498647.1, OK498648.1, OK498649.1, OK498650.1, OK498651.1, OK498652.1, OK498653.1, OK498654.1, OK498655.1, OK498656.1, OK498657.1, OK498658.1, OK498659.1, OK498660.1, OK498661.1, OK498662.1, OK498663.1, OK498664.1, OK498665.1, OK498666.1, OK498668.1, OK498669.1, OK498670.1, OK498672.1, OK498673.1, OK498674.1, OK498675.1, OK498677.1, OK498678.1, OK498679.1, OK498680.1, OK498681.1, OK498682.1, OK498683.1, OK498684.1, OK498685.1, OK498686.1, OK498687.1, OK498688.1, OK498689.1, OK498690.1, OK498691.1, OK498692.1, OK498693.1, OK498695.1, OK498696.1, OK498697.1, OK498698.1, OK498699.1, OK498700.1, OK498701.1, OK498702.1, OK498703.1, OK498704.1, OK498705.1, OK498706.1, OK498707.1, OK498708.1, OK498709.1, OK498710.1, OK498711.1, OK498712.1, OK498713.1, OK498714.1, OK498715.1, OK498716.1, OK498717.1, OK498718.1, OK498719.1, OK498720.1, OK498721.1, OK498722.1, OK498723.1, OK498724.1, OK498725.1, OK498726.1, OK498727.1, OK498728.1, OK498730.1, OK498731.1, OK498732.1, OK498733.1, OK498734.1, OK498735.1, OK498736.1, OK498737.1, OK498738.1, OK498739.1, OK498740.1, OK498741.1, OK498742.1, OK498743.1, OK498744.1, OK498745.1, OK498746.1, OK498747.1, OK498748.1, OK498749.1, OK498750.1, OK498751.1, OK498752.1, OK498753.1, OK498754.1, OK498755.1, OK498756.1, OK498757.1, OK498758.1, OK498759.1, OK498760.1, OK498761.1, OK498762.1, OK498763.1, OK498764.1, OK498765.1, OK498766.1, OK498767.1, OK498768.1, OK498769.1, OK498770.1, OK498771.1, OK498772.1, OK498773.1, OK498774.1, OK498775.1, OK498776.1, OK498777.1, OK498778.1, OK498779.1, OK498780.1, OK498781.1, OK498782.1, OK498783.1, OK498784.1, OK498785.1, OK498786.1, OK498787.1, OK498788.1, OK498789.1, OK498790.1, OK498792.1, OK498793.1, OK498794.1, OK498795.1, OK498796.1, OK498797.1, OK498798.1, OK498799.1, OK498800.1, OK498801.1, OK498803.1, OK498805.1, OK498806.1, OK498807.1, OK498808.1, OK498809.1, OK498810.1, OK498811.1, OK498812.1, OK498813.1, OK498814.1, OK498815.1, OK498816.1, OK498817.1, OK498818.1, OK498819.1, OK498820.1, OK498821.1, OK498822.1, OK498823.1, OK498824.1, OK498825.1, OK498826.1, OK498827.1, OK498828.1, OK498829.1, OK498830.1, OK498831.1, OK498832.1, OK498833.1, OK498834.1, OK498835.1, OK498836.1, OK498837.1, OK498838.1, OK498839.1, OK498840.1, OK498841.1, OK498842.1, OK498843.1, OK498844.1, OK498845.1, OK498846.1, OK498847.1, OK498848.1, OK498849.1, OK498850.1, OK498851.1, OK498852.1, OK498853.1, OK498854.1, OK498855.1, OK498856.1, OK498857.1, OK498858.1, OK498859.1, OK498860.1, OK498861.1, OK498862.1, OK498863.1, OK498864.1, OK498865.1, OK498866.1, OK498867.1, OK498868.1, OK498869.1, OK498870.1, OK498871.1, OK498872.1, OK498873.1, OK498874.1, OK498875.1, OK498876.1, OK498877.1, OK498878.1, OK498879.1, OK498880.1, OK498881.1, OK498882.1, OK498883.1, OK498884.1, OK498885.1, OK498886.1, OK498887.1, OK498888.1, OK498889.1, OK498890.1, OK498891.1, OK498892.1, OK498893.1, OK498894.1, OK498895.1, OK498896.1, OK498897.1, OK498898.1, OK498899.1, OK498900.1, OK498901.1, OK498902.1, OK498903.1, OK498904.1, OK498905.1, OK498906.1, OK498907.1, OK498908.1, OK498909.1, OK498910.1, OK498911.1, OK498912.1, OK498913.1, OK498914.1, OK498915.1, OK498916.1, OK498917.1, OK498918.1, OK498919.1, OK498920.1, OK498921.1, OK498922.1, OK498923.1, OK498924.1, OK498925.1, OK498926.1, OK498927.1, OK498928.1, OK498929.1, OK498930.1, OK498931.1, OK498932.1, OK498933.1, OK498934.1, OK498935.1, OK498936.1, OK498937.1, OK498938.1, OK498939.1, OK498940.1, OK498941.1, OK498942.1, OK498943.1, OK498944.1, OK498945.1, OK498946.1, OK498947.1, OK498948.1, OK498949.1, OK498950.1, OK498951.1, OK498952.1, OK498953.1, OK498954.1, OK498955.1, OK498956.1, OK498957.1, OK498958.1, OK498959.1, OK498960.1, OK498961.1, OK498962.1, OK498963.1, OK498964.1, OK498965.1, OK498966.1, OK498967.1, OK498968.1, OK498970.1, OK498971.1, OK498972.1, OK498973.1, OK498974.1, OK498975.1, OK498976.1, OK498977.1, OK498978.1, OK498979.1, OK498980.1, OK498981.1, OK498982.1, OK498983.1, OK498984.1, OK498985.1, OK498986.1, OK498987.1, OK498988.1, OK498989.1, OK498990.1, OK498991.1, OK498992.1, OK498993.1, OK498994.1, OK498995.1, OK498996.1, OK498997.1, OK498998.1, OK498999.1, OK499000.1, OK499001.1, OK499002.1, OK499003.1, OK499004.1, OK499005.1, OK499006.1, OK499008.1, OK499009.1, OK499011.1, OK499012.1, OK499014.1, OK499015.1, OK499016.1, OK499017.1, OK499018.1, OK499019.1, OK499020.1, OK499021.1, OK499022.1, OK499023.1, OK499024.1, OK499025.1, OK499026.1, OK499027.1, OK499028.1, OK499029.1, OK499030.1, OK499031.1, OK499032.1, OK499033.1, OK499034.1, OK499035.1, OK499036.1, OK499037.1, OK499038.1, OK499039.1, OK499040.1, OK499041.1, OK499042.1, OK499043.1, OK499044.1, OK499045.1, OK499046.1, OK499047.1, OK499048.1, OK499049.1, OK499050.1, OK499051.1, OK499052.1, OK499053.1, OK499054.1, OK499055.1, OK499056.1, OK499057.1, OK499058.1, OK499059.1, OK499060.1, OK499061.1, OK499062.1, OK499063.1, OK499064.1, OK499065.1, OK499066.1, OK499067.1, OK499068.1, OK499070.1, OK499071.1, OK499072.1, OK499073.1, OK499074.1, OK499075.1, OK499076.1, OK499078.1, OK499079.1, OK499080.1, OK499081.1, OK499082.1, OK499083.1, OK499084.1, OK499085.1, OK499087.1, OK499088.1, OK499089.1, OK499090.1, OK499091.1, OK499092.1, OK499094.1, OK499095.1, OK499096.1, OK499097.1, OK499098.1, OK499099.1, OK499100.1, OK499101.1, OK499102.1, OK499103.1, OK499104.1, OK499105.1, OK499106.1, OK499108.1, OK499109.1, OK499110.1, OK499111.1, OK499112.1, OK499113.1, OK499114.1, OK499115.1, OK499116.1, OK499117.1, OK499118.1, OK499119.1, OK499120.1, OK499121.1, OK499122.1, OK499123.1, OK499125.1, OK499126.1, OK499127.1, OK499128.1, OK499129.1, OK499130.1, OK499131.1, OK499132.1, OK499133.1, OK499134.1, OK499135.1, OK499136.1, OK499137.1, OK499138.1, OK499139.1, OK499140.1, OK499141.1, OK499142.1, OK499143.1, OK499144.1, OK499145.1, OK499146.1, OK499147.1, OK499148.1, OK499149.1, OK499150.1, OK499151.1, OK499152.1, OK499153.1, OK499154.1, OK499155.1, OK499156.1, OK499157.1, OK499158.1, OK499159.1, OK499160.1, OK499161.1, OK499162.1, OK499163.1, OK499164.1, OK499165.1, OK499166.1, OK499167.1, OK499168.1, OK499169.1, OK499170.1, OK499171.1, OK499172.1, OK499173.1, OK499174.1, OK499175.1, OK499176.1, OK499177.1, OK499178.1, OK499179.1, OK499180.1, OK499181.1, OK499182.1, OK499183.1, OK499184.1, OK499185.1, OK499186.1, OK499188.1, OK499189.1, OK499190.1, OK499191.1, OK499192.1, OK499193.1, OK499194.1, OK499195.1, OK499196.1, OK499197.1, OK499198.1, OK499199.1, OK499200.1, OK499201.1, OK499202.1, OK499203.1, OK499204.1, OK499206.1, OK499207.1, OK499208.1, OK499209.1, OK499210.1, OK499211.1, OK499212.1, OK499213.1, OK499215.1, OK499216.1, OK499217.1, OK499218.1, OK499219.1, OK499220.1, OK499221.1, OK499222.1, OK499223.1, OK499224.1, OK499225.1, OK499226.1, OK499227.1, OK499228.1, OK499229.1, OK499230.1, OK499231.1, OK499232.1, OK499233.1, OK499234.1, OK499235.1, OK499236.1, OK499237.1, OK499238.1, OK499239.1, OK499240.1, OK499241.1, OK499242.1, OK499243.1, OK499244.1, OK499245.1, OK499246.1, OK499247.1, OK499248.1, OK499249.1, OK499250.1, OK499251.1, OK499252.1, OK499253.1, OK499254.1, OK499255.1, OK499256.1, OK499257.1, OK499258.1, OK499259.1, OK499260.1, OK499261.1, OK499262.1, OK499263.1, OK499264.1, OK499265.1, OK499266.1, OK499267.1, OK499268.1, OK499269.1, OK499270.1, OK499271.1, OK499272.1, OK499274.1, OK499275.1, OK499276.1, OK499277.1, OK499278.1, OK499279.1, OK499280.1, OK499281.1, OK499282.1, OK499283.1, OK499284.1, OK499285.1, OK499286.1, OK499287.1, OK499288.1, OK499289.1, OK499290.1, OK499291.1, OK499292.1, OK499293.1, OK499294.1, OK499295.1, OK499296.1, OK499297.1, OK499298.1, OK499299.1, OK499300.1, OK499301.1, OK499302.1, OK499303.1, OK499304.1, OK499305.1, OK499306.1, OK499307.1, OK499308.1, OK499309.1, OK499310.1, OK499311.1, OK499312.1, OK499313.1, OK499314.1, OK499315.1, OK499316.1, OK499317.1, OK499318.1, OK499319.1, OK499320.1, OK499321.1, OK499322.1, OK499323.1, OK499324.1, OK499325.1, OK499326.1, OK499327.1, OK499328.1, OK499329.1, OK499330.1, OK499331.1, OK499332.1, OK499333.1, OK499334.1, OK499335.1, OK499336.1, OK499337.1, OK499338.1, OK499339.1, OK499340.1, OK499341.1, OK499342.1, OK499343.1, OK499344.1, OK499345.1, OK499346.1, OK499347.1, OK499348.1, OK499349.1, OK499350.1, OK499351.1, OK499352.1, OK499353.1, OK499354.1, OK499355.1, OK499356.1, OK499357.1, OK499358.1, OK499359.1, OK499360.1, OK499362.1, OK499363.1, OK499364.1, OK499365.1, OK499366.1, OK499367.1, OK499368.1, OK499369.1, OK499370.1, OK499371.1, OK499372.1, OK499373.1, OK499374.1, OK499375.1, OK499376.1, OK499377.1, OK499378.1, OK499379.1, OK499380.1, OK499381.1, OK499382.1, OK499383.1, OK499384.1, OK499385.1, OK499386.1, OK499387.1, OK499388.1, OK499389.1, OK499390.1, OK499391.1, OK499392.1, OK499393.1, OK499394.1, OK499395.1, OK499396.1, OK499397.1, OK499398.1, OK499399.1, OK499400.1, OK499402.1, OK499403.1, OK499404.1, OK499405.1, OK499406.1, OK499407.1, OK499408.1, OK499409.1, OK499410.1, OK499411.1, OK499412.1, OK499413.1, OK499414.1, OK499415.1, OK499416.1, OK499417.1, OK499418.1, OK499419.1, OK499420.1, OK499421.1, OK499422.1, OK499423.1, OK499424.1, OK499425.1, OK499426.1, OK499427.1, OK499428.1, OK499429.1, OK499430.1, OK499431.1, OK499432.1, OK499433.1, OK499434.1, OK499435.1, OK499436.1, OK499437.1, OK499438.1, OK499439.1, OK499440.1, OK499441.1, OK499442.1, OK499443.1, OK499444.1, OK499445.1, OK499446.1, OK499447.1, OK499448.1, OK499449.1, OK499450.1, OK499451.1, OK499452.1, OK499453.1, OK499454.1, OK499455.1, OK499456.1, OK499457.1, OK499458.1, OK499459.1, OK499460.1, OK499462.1, OK499463.1, OK499464.1, OK499465.1, OK499466.1, OK499467.1, OK499468.1, OK499469.1, OK499470.1, OK499471.1, OK499472.1, OK499473.1, OK499474.1, OK499475.1, OK499476.1, OK499477.1, OK499478.1, OK499479.1, OK499480.1, OK499481.1, OK499482.1, OK499483.1, OK499484.1, OK499485.1, OK499486.1, OK499487.1, OK499488.1, OK499489.1, OK499490.1, OK499491.1, OK499492.1, OK499493.1, OK499494.1, OK499495.1, OK499496.1, OK499497.1, OK499498.1, OK499499.1, OK499500.1, OK499501.1, OK499502.1, OK499503.1, OK499504.1, OK499505.1, OK499506.1, OK499507.1, OK499509.1, OK499510.1, OK499511.1, OK499512.1, OK499513.1, OK499514.1, OK499515.1, OK499516.1, OK499517.1, OK499518.1, OK499519.1, OK499520.1, OK499522.1, OK499523.1, OK499524.1, OK499526.1, OK499527.1, OK499528.1, OK499529.1, OK499530.1, OK499531.1, OK499532.1, OK499533.1, OK499534.1, OK499535.1, OK499536.1, OK499537.1, OK499538.1, OK499539.1, OK499540.1, OK499541.1, OK499542.1, OK499543.1, OK499544.1, OK499545.1, OK499546.1, OK499547.1, OK499548.1, OK499549.1, OK499551.1, OK499552.1, OK499553.1, OK499554.1, OK499555.1, OK499556.1, OK499557.1, OK499558.1, OK499559.1, OK499560.1, OK499561.1, OK499562.1, OK499563.1, OK499564.1, OK499565.1, OK499566.1, OK499568.1, OK499569.1, OK499570.1, OK499571.1, OK499572.1, OK499573.1, OK499574.1, OK499575.1, OK499576.1, OK499577.1, OK499578.1, OK499579.1, OK499580.1, OK499581.1, OK499582.1, OK499583.1, OK499584.1, OK499585.1, OK499587.1, OK499588.1, OK499589.1, OK499590.1, OK499591.1, OK499592.1, OK499593.1, OK499594.1, OK499595.1, OK499597.1, OK499598.1, OK499599.1, OK499600.1, OK499601.1, OK499602.1, OK499603.1, OK499604.1, OK499605.1, OK499606.1, OK499607.1, OK499608.1, OK499609.1, OK499610.1, OK499611.1, OK499612.1, OK499614.1, OK499615.1, OK499616.1, OK499618.1, OK499619.1, OK499620.1, OK499621.1, OK499622.1, OK499623.1, OK499624.1, OK499625.1, OK499626.1, OK499627.1, OK499628.1, OK499629.1, OK499630.1, OK499631.1, OK499632.1, OK499633.1, OK499634.1, OK499635.1, OK499636.1, OK499637.1, OK499638.1, OK499639.1, OK499640.1, OK499641.1, OK499642.1, OK499643.1, OK499644.1, OK499645.1, OK499646.1, OK499647.1, OK499648.1, OK499649.1, OK499650.1, OK499651.1, OK499652.1, OK499653.1, OK499654.1, OK499655.1, OK499656.1, OK499657.1, OK499658.1, OK499659.1, OK499660.1, OK499661.1, OK499662.1, OK499663.1, OK499664.1, OK499665.1, OK499666.1, OK499667.1, OK499668.1, OK499669.1, OK499670.1, OK499671.1, OK499672.1, OK499673.1, OK499674.1, OK499675.1, OK499676.1, OK499677.1, OK499678.1, OK499679.1, OK499680.1, OK499681.1, OK499682.1, OK499683.1, OK499684.1, OK499685.1, OK499686.1, OK499687.1, OK499688.1, OK499689.1, OK499690.1, OK499691.1, OK499692.1, OK499693.1, OK499694.1, OK499695.1, OK499696.1, OK499697.1, OK499698.1, OK499699.1, OK499700.1, OK499702.1, OK499703.1, OK499704.1, OK499705.1, OK499706.1, OK499707.1, OK499708.1, OK499709.1, OK499710.1, OK499711.1, OK499712.1, OK499714.1, OK499717.1, OK499718.1, OK499719.1, OK499720.1, OK499721.1, OK499722.1, OK499723.1, OK499724.1, OK499725.1, OK499726.1, OK499727.1, OK499728.1, OK499729.1, OK499730.1, OK499731.1, OK499732.1, OK499733.1, OK499734.1, OK499735.1, OK499738.1, OK499739.1, OK499740.1, OK499741.1, OK499742.1, OK499743.1, OK499744.1, OK499745.1, OK499746.1, OK499747.1, OK499748.1, OK499749.1, OK499750.1, OK499751.1, OK499752.1, OK499753.1, OK499754.1, OK499755.1, OK499756.1, OK499757.1, OK499758.1, OK499759.1, OK499760.1, OK499761.1, OK499762.1, OK499763.1, OK499764.1, OK499765.1, OK499766.1, OK499767.1, OK499768.1, OK499769.1, OK499770.1, OK499771.1, OK499772.1, OK499773.1, OK499774.1, OK499775.1, OK499776.1, OK499777.1, OK499778.1, OK499779.1, OK499780.1, OK499781.1, OK499782.1, OK499783.1, OK499784.1, OK499786.1, OK499787.1, OK499788.1, OK499789.1, OK499790.1, OK499791.1, OK499792.1, OK499793.1, OK499794.1, OK499795.1, OK499796.1, OK499797.1, OK499798.1, OK499799.1, OK499800.1, OK499801.1, OK499802.1, OK499803.1, OK499804.1, OK499805.1, OK499806.1, OK499807.1, OK499808.1, OK499809.1, OK499810.1, OK499811.1, OK499812.1, OK499813.1, OK499814.1, OK499815.1, OK499816.1, OK499817.1, OK499818.1, OK499819.1, OK499820.1, OK499821.1, OK499822.1, OK499823.1, OK499824.1, OK499825.1, OK499826.1, OK499827.1, OK499828.1, OK499829.1, OK499830.1, OK499831.1, OK499832.1, OK499833.1, OK499834.1, OK499835.1, OK499836.1, OK499837.1, OK499838.1, OK499839.1, OK499840.1, OK499841.1, OK499842.1, OK499843.1, OK499844.1, OK499845.1, OK499846.1, OK499848.1, OK499849.1, OK499850.1, OK499851.1, OK499852.1, OK499853.1, OK499854.1, OK499855.1, OK499856.1, OK499857.1, OK499858.1, OK499859.1, OK499860.1, OK499862.1, OK499864.1, OK499865.1, OK499866.1, OK499867.1, OK499868.1, OK499869.1, OK499870.1, OK499871.1, OK499872.1, OK499873.1, OK499874.1, OK499875.1, OK499876.1, OK499877.1, OK499878.1, OK499879.1, OK499880.1, OK499882.1, OK499883.1, OK499884.1, OK499885.1, OK499886.1, OK499887.1, OK499888.1, OK499889.1, OK499890.1, OK499891.1, OK499892.1, OK499893.1, OK499894.1, OK499895.1, OK499896.1, OK499897.1, OK499898.1, OK499899.1, OK499900.1, OK499902.1, OK499903.1, OK499904.1, OK499905.1, OK499906.1, OK499907.1, OK499908.1, OK499909.1, OK499910.1, OK499911.1, OK499912.1, OK499913.1, OK499914.1, OK499915.1, OK499916.1, OK499917.1, OK499918.1, OK499919.1, OK499920.1, OK499921.1, OK499922.1, OK499923.1, OK499924.1, OK499925.1, OK499926.1, OK499927.1, OK499928.1, OK499929.1, OK499930.1, OK499931.1, OK499932.1, OK499933.1, OK499934.1, OK499935.1, OK499936.1, OK499937.1, OK499938.1, OK499939.1, OK499940.1, OK499941.1, OK499942.1, OK499943.1, OK499944.1, OK499945.1, OK499946.1, OK499947.1, OK499948.1, OK499949.1, OK499950.1, OK499951.1, OK499952.1, OK499953.1, OK499954.1, OK499955.1, OK499956.1, OK499957.1, OK499958.1, OK499959.1, OK499960.1, OK499961.1, OK499962.1, OK499963.1, OK499964.1, OK564752.1, OK564753.1, OK564754.1, OK564755.1, OK564756.1, OK564757.1, OK564758.1, OK564759.1, OK564760.1, OK564761.1, OK564762.1, OK564763.1, OK564765.1, OK564766.1, OK564767.1, OK564768.1, OK564769.1, OK564770.1, OK564771.1, OK564772.1, OK564773.1, OK564774.1, OK564775.1, OK564776.1, OK564777.1, OK564778.1, OK564779.1, OK564780.1, OK564781.1, OK564782.1, OK564783.1, OK564784.1, OK564785.1, OK564786.1, OK564787.1, OK564788.1, OK564789.1, OK564790.1, OK564791.1, OK564792.1, OK564793.1, OK564794.1, OK564795.1, OK564796.1, OK564797.1, OK564798.1, OK564799.1, OK564800.1, OK564801.1, OK564802.1, OK564803.1, OK564804.1, OK564805.1, OK564806.1, OK564807.1, OK564808.1, OK564809.1, OK564810.1, OK564811.1, OK564812.1, OK564813.1, OK564814.1, OK564815.1, OK564816.1, OK564818.1, OK564819.1, OK564820.1, OK564821.1, OK564822.1, OK564823.1, OK564824.1, OK564825.1, OK564826.1, OK564827.1, OK564828.1, OK564829.1, OK564830.1, OK564831.1, OK564832.1, OK564833.1, OK564834.1, OK564835.1, OK564836.1, OK564837.1, OK564839.1, OK564840.1, OK564841.1, OK564842.1, OK564843.1, OK564845.1, OK564846.1, OK564847.1, OK564848.1, OK564849.1, OK564850.1, OK564851.1, OK564852.1, OK564853.1, OK564854.1, OK564855.1, OK564856.1, OK564857.1, OK564858.1, OK564859.1, OK564860.1, OK564861.1, OK564862.1, OK564863.1, OK564864.1, OK564865.1, OK564866.1, OK564867.1, OK564868.1, OK564869.1, OK564870.1, OK564871.1, OK564872.1, OK564873.1, OK564875.1, OK564876.1, OK564877.1, OK564878.1, OK564879.1, OK564880.1, OK564881.1, OK564882.1, OK564883.1, OK564884.1, OK564885.1, OK564886.1, OK564887.1, OK564888.1, OK564889.1, OK564890.1, OK564891.1, OK564892.1, OK564893.1, OK564894.1, OK564895.1, OK564896.1, OK564897.1, OK564898.1, OK564899.1, OK564900.1, OK564902.1, OK564903.1, OK564904.1, OK564905.1, OK564906.1, OK564907.1, OK564908.1, OK564909.1, OK564910.1, OK564911.1, OK564912.1, OK564913.1, OK564914.1, OK564915.1, OK564916.1, OK564917.1, OK564918.1, OK564919.1, OK564920.1, OK564921.1, OK564922.1, OK564924.1, OK564925.1, OK564926.1, OK564927.1, OK564928.1, OK564929.1, OK564930.1, OK564931.1, OK564932.1, OK564933.1, OK564934.1, OK564935.1, OK564936.1, OK564937.1, OK564938.1, OK564940.1, OK564941.1, OK564942.1, OK564943.1, OK564944.1, OK564945.1, OK564946.1, OK564947.1, OK564948.1, OK564949.1, OK564950.1, OK564951.1, OK564952.1, OK564953.1, OK564954.1, OK564955.1, OK564956.1, OK564957.1, OK564958.1, OK564959.1, OK564960.1, OK564961.1, OK564962.1, OK564963.1, OK564964.1, OK564965.1, OK564966.1, OK564967.1, OK564968.1, OK564969.1, OK564970.1, OK564971.1, OK564972.1, OK564973.1, OK564974.1, OK564975.1, OK564976.1, OK564977.1, OK564978.1, OK564979.1, OK564980.1, OK564981.1, OK564982.1, OK564983.1, OK564984.1, OK564985.1, OK564986.1, OK564987.1, OK564988.1, OK564989.1, OK564990.1, OK564993.1, OK564994.1, OK564995.1, OK564996.1, OK564997.1, OK564998.1, OK564999.1, OK565000.1, OK565001.1, OK565002.1, OK565003.1, OK565004.1, OK565005.1, OK565006.1, OK565007.1, OK565008.1, OK565009.1, OK565010.1, OK565011.1, OK565012.1, OK565013.1, OK565014.1, OK565015.1, OK565016.1, OK565017.1, OK565018.1, OK565019.1, OK565020.1, OK565021.1, OK565022.1, OK565023.1, OK565024.1, OK565025.1, OK565026.1, OK565027.1, OK565028.1, OK565029.1, OK565030.1, OK565031.1, OK565032.1, OK565033.1, OK565034.1, OK565035.1, OK565036.1, OK565037.1, OK565038.1, OK565039.1, OK565040.1, OK565041.1, OK565042.1, OK565043.1, OK565044.1, OK565045.1, OK565046.1, OK565047.1, OK565048.1, OK565049.1, OK565050.1, OK565051.1, OK565052.1, OK565053.1, OK565054.1, OK565056.1, OK565057.1, OK565059.1, OK565060.1, OK565061.1, OK565062.1, OK565063.1, OK565064.1, OK565065.1, OK565066.1, OK565067.1, OK565068.1, OK565069.1, OK565070.1, OK565071.1, OK565072.1, OK565073.1, OK565074.1, OK565075.1, OK565076.1, OK565077.1, OK565078.1, OK565079.1, OK565080.1, OK565081.1, OK565082.1, OK565083.1, OK565084.1, OK565085.1, OK565086.1, OK565087.1, OK565088.1, OK565089.1, OK565090.1, OK565091.1, OK565092.1, OK565093.1, OK565094.1, OK565095.1, OK565096.1, OK565097.1, OK565098.1, OK565099.1, OK565100.1, OK565101.1, OK565102.1, OK565103.1, OK565104.1, OK565105.1, OK565106.1, OK565107.1, OK565108.1, OK565109.1, OK565110.1, OK565111.1, OK565112.1, OK565113.1, OK565114.1, OK565115.1, OK565116.1, OK565118.1, OK565119.1, OK565120.1, OK565121.1, OK565122.1, OK565123.1, OK565124.1, OK565125.1, OK565126.1, OK565127.1, OK565128.1, OK565129.1, OK565130.1, OK565131.1, OK565132.1, OK565133.1, OK565134.1, OK565135.1, OK565137.1, OK565138.1, OK565139.1, OK565140.1, OK565141.1, OK565142.1, OK565143.1, OK565144.1, OK565145.1, OK565147.1, OK565148.1, OK565149.1, OK565150.1, OK565151.1, OK565152.1, OK565153.1, OK565154.1, OK565155.1, OK565156.1, OK565157.1, OK565158.1, OK565159.1, OK565160.1, OK565161.1, OK565162.1, OK565163.1, OK565164.1, OK565166.1, OK565167.1, OK565168.1, OK565169.1, OK565170.1, OK565171.1, OK565172.1, OK565173.1, OK565174.1, OK565175.1, OK565176.1, OK565177.1, OK565178.1, OK565179.1, OK565180.1, OK565181.1, OK565182.1, OK565183.1, OK565184.1, OK565185.1, OK565186.1, OK565187.1, OK565188.1, OK565189.1, OK565190.1, OK565191.1, OK565192.1, OK565193.1, OK565194.1, OK565195.1, OK565196.1, OK565197.1, OK565198.1, OK565199.1, OK565200.1, OK565201.1, OK565202.1, OK565203.1, OK565204.1, OK565205.1, OK565206.1, OK565207.1, OK565208.1, OK565209.1, OK565210.1, OK565211.1, OK565212.1, OK565213.1, OK565214.1, OK565215.1, OK565216.1, OK565217.1, OK565218.1, OK565219.1, OK565220.1, OK565221.1, OK565222.1, OK565223.1, OK565224.1, OK565225.1, OK565226.1, OK565227.1, OK565228.1, OK565229.1, OK565230.1, OK565231.1, OK565232.1, OK565233.1, OK565234.1, OK565235.1, OK565236.1, OK565237.1, OK565238.1, OK565239.1, OK565240.1, OK565241.1, OK565242.1, OK565243.1, OK565244.1, OK565245.1, OK565246.1, OK565247.1, OK565248.1, OK565249.1, OK565250.1, OK565251.1, OK565252.1, OK565253.1, OK565254.1, OK565255.1, OK565256.1, OK565257.1, OK565258.1, OK565259.1, OK565260.1, OK565261.1, OK565262.1, OK565263.1, OK565264.1, OK565265.1, OK565266.1, OK565267.1, OK565268.1, OK565269.1, OK565270.1, OK565271.1, OK565272.1, OK565273.1, OK565274.1, OK565275.1, OK565276.1, OK565277.1, OK565278.1, OK565279.1, OK565280.1, OK565281.1, OK565282.1, OK565284.1, OK565285.1, OK565286.1, OK565287.1, OK565288.1, OK565289.1, OK565290.1, OK565291.1, OK565292.1, OK565293.1, OK565294.1, OK565295.1, OK565296.1, OK565297.1, OK565298.1, OK565299.1, OK565301.1, OK565302.1, OK565303.1, OK565304.1, OK565305.1, OK565306.1, OK565307.1, OK565308.1, OK565309.1, OK565310.1, OK565311.1, OK565312.1, OK565313.1, OK565315.1, OK565316.1, OK565317.1, OK565318.1, OK565319.1, OK565320.1, OK565322.1, OK565323.1, OK565324.1, OK565325.1, OK565326.1, OK565327.1, OK565328.1, OK565329.1, OK565330.1, OK565331.1, OK565332.1, OK565333.1, OK565334.1, OK565335.1, OK565336.1, OK565337.1, OK565338.1, OK565339.1, OK565340.1, OK565341.1, OK565342.1, OK565343.1, OK565344.1, OK565345.1, OK565346.1, OK565347.1, OK565348.1, OK565349.1, OK565350.1, OK565351.1, OK565352.1, OK565353.1, OK565354.1, OK565355.1, OK565356.1, OK565357.1, OK565358.1, OK565359.1, OK565360.1, OK565362.1, OK565363.1, OK565365.1, OK565366.1, OK565367.1, OK565368.1, OK565369.1, OK565370.1, OK565371.1, OK565372.1, OK565373.1, OK565374.1, OK565375.1, OK565376.1, OK565377.1, OK565378.1, OK565379.1, OK565380.1, OK565381.1, OK565382.1, OK565383.1, OK565384.1, OK565385.1, OK565387.1, OK565388.1, OK565389.1, OK565391.1, OK565392.1, OK565393.1, OK565394.1, OK565395.1, OK565396.1, OK565397.1, OK565398.1, OK565399.1, OK565400.1, OK565401.1, OK565402.1, OK565403.1, OK565404.1, OK565405.1, OK565406.1, OK565407.1, OK565408.1, OK565409.1, OK565410.1, OK565411.1, OK565412.1, OK565413.1, OK565414.1, OK565415.1, OK565416.1, OK565417.1, OK565418.1, OK565419.1, OK565420.1, OK565421.1, OK565422.1, OK565423.1, OK565424.1, OK565425.1, OK565426.1, OK565427.1, OK565429.1, OK565430.1, OK565431.1, OK565432.1, OK565433.1, OK565434.1, OK565435.1, OK565436.1, OK565437.1, OK565438.1, OK565439.1, OK565440.1, OK565441.1, OK565442.1, OK565443.1, OK565444.1, OK565445.1, OK565446.1, OK565447.1, OK565448.1, OK565449.1, OK565450.1, OK565451.1, OK565452.1, OK565453.1, OK565454.1, OK565455.1, OK565456.1, OK565457.1, OK565458.1, OK565459.1, OK565460.1, OK565461.1, OK565462.1, OK565463.1, OK565464.1, OK565465.1, OK565466.1, OK565467.1, OK565468.1, OK565469.1, OK565470.1, OK565471.1, OK565472.1, OK565473.1, OK565474.1, OK565475.1, OK565476.1, OK565477.1, OK565478.1, OK565479.1, OK565480.1, OK565481.1, OK565482.1, OK565483.1, OK565484.1, OK565485.1, OK565486.1, OK565487.1, OK565488.1, OK565489.1, OK565490.1, OK565491.1, OK565492.1, OK565493.1, OK565494.1, OK565495.1, OK565496.1, OK565497.1, OK565498.1, OK565499.1, OK565500.1, OK565501.1, OK565502.1, OK565503.1, OK565504.1, OK565505.1, OK565506.1, OK565507.1, OK565508.1, OK565509.1, OK565510.1, OK565511.1, OK565512.1, OK565513.1, OK565514.1, OK565515.1, OK565516.1, OK565517.1, OK565518.1, OK565519.1, OK565520.1, OK565521.1, OK565522.1, OK565523.1, OK565524.1, OK565525.1, OK565526.1, OK565527.1, OK565529.1, OK565531.1, OK565532.1, OK565533.1, OK565534.1, OK565535.1, OK565536.1, OK565537.1, OK565538.1, OK565539.1, OK565540.1, OK565541.1, OK565542.1, OK565543.1, OK565544.1, OK565545.1, OK565546.1, OK565547.1, OK565548.1, OK565549.1, OK565550.1, OK565551.1, OK565552.1, OK565553.1, OK565554.1, OK565555.1, OK565556.1, OK565557.1, OK565558.1, OK565559.1, OK565560.1, OK565561.1, OK565562.1, OK565563.1, OK565564.1, OK565565.1, OK565566.1, OK565567.1, OK565568.1, OK565569.1, OK565570.1, OK565571.1, OK565572.1, OK565573.1, OK565575.1, OK565576.1, OK565577.1, OK565578.1, OK565579.1, OK565580.1, OK565581.1, OK565582.1, OK565583.1, OK565584.1, OK565585.1, OK565586.1, OK565587.1, OK565588.1, OK565589.1, OK565590.1, OK565591.1, OK565592.1, OK565593.1, OK565594.1, OK565595.1, OK565596.1, OK565597.1, OK565598.1, OK565599.1, OK565600.1, OK565601.1, OK565602.1, OK565603.1, OK565605.1, OK565606.1, OK565607.1, OK565608.1, OK565609.1, OK565610.1, OK565611.1, OK565612.1, OK565613.1, OK565614.1, OK565615.1, OK565616.1, OK565617.1, OK565618.1, OK565619.1, OK565620.1, OK565621.1, OK565622.1, OK565623.1, OK565624.1, OK565625.1, OK565626.1, OK565627.1, OK565628.1, OK565629.1, OK565630.1, OK565631.1, OK565632.1, OK565633.1, OK565634.1, OK565635.1, OK565636.1, OK565637.1, OK565638.1, OK565639.1, OK565640.1, OK565641.1, OK565642.1, OK565643.1, OK565644.1, OK565645.1, OK565646.1, OK565647.1, OK565648.1, OK565649.1, OK565650.1, OK565651.1, OK565652.1, OK565653.1, OK565654.1, OK565655.1, OK565656.1, OK565657.1, OK565658.1, OK565659.1, OK565660.1, OK565661.1, OK565662.1, OK565663.1, OK565664.1, OK565665.1, OK565666.1, OK565667.1, OK565668.1, OK565669.1, OK565670.1, OK565671.1, OK565672.1, OK565673.1, OK565674.1, OK565675.1, OK565676.1, OK565677.1, OK565678.1, OK565679.1, OK565680.1, OK565681.1, OK565682.1, OK565683.1, OK565684.1, OK565685.1, OK565686.1, OK565687.1, OK565688.1, OK565689.1, OK565690.1, OK565691.1, OK565692.1, OK565693.1, OK565694.1, OK565695.1, OK565696.1, OK565697.1, OK565698.1, OK565699.1, OK565700.1, OK565701.1, OK565702.1, OK565703.1, OK565704.1, OK565705.1, OK565706.1, OK565707.1, OK565708.1, OK565709.1, OK565710.1, OK565711.1, OK565712.1, OK565713.1, OK565714.1, OK565715.1, OK565717.1, OK565718.1, OK565719.1, OK565721.1, OK565723.1, OK565724.1, OK565725.1, OK565726.1, OK565727.1, OK565728.1, OK565729.1, OK565730.1, OK565732.1, OK565733.1, OK565734.1, OK565735.1, OK565736.1, OK565737.1, OK565738.1, OK565739.1, OK565740.1, OK565741.1, OK565742.1, OK565743.1, OK565744.1, OK565746.1, OK565747.1, OK565748.1, OK565749.1, OK565750.1, OK565751.1, OK565752.1, OK565753.1, OK565754.1, OK565755.1, OK565756.1, OK565757.1, OK565758.1, OK565759.1, OK565760.1, OK565761.1, OK565762.1, OK565763.1, OK565764.1, OK565765.1, OK565766.1, OK565767.1, OK565768.1, OK565770.1, OK565771.1, OK565772.1, OK565773.1, OK565774.1, OK565775.1, OK565776.1, OK565777.1, OK565778.1, OK565779.1, OK565780.1, OK565781.1, OK565782.1, OK565783.1, OK565784.1, OK565785.1, OK565786.1, OK565787.1, OK565788.1, OK565789.1, OK565790.1, OK565791.1, OK565792.1, OK565793.1, OK565794.1, OK565795.1, OK565796.1, OK565797.1, OK565798.1, OK565799.1, OK565800.1, OK565801.1, OK565802.1, OK565803.1, OK565804.1, OK565805.1, OK565806.1, OK565807.1, OK565808.1, OK565809.1, OK565810.1, OK565811.1, OK565812.1, OK565813.1, OK565814.1, OK565815.1, OK565816.1, OK565817.1, OK565818.1, OK565819.1, OK565820.1, OK565821.1, OK565823.1, OK565824.1, OK565825.1, OK565826.1, OK565827.1, OK565828.1, OK565829.1, OK565830.1, OK565831.1, OK565832.1, OK565833.1, OK565834.1, OK565835.1, OK565836.1, OK565837.1, OK565838.1, OK565839.1, OK565840.1, OK565841.1, OK565842.1, OK565843.1, OK565844.1, OK565845.1, OK565846.1, OK565847.1, OK565848.1, OK565849.1, OK565850.1, OK565851.1, OK565852.1, OK565853.1, OK565854.1, OK565855.1, OK565856.1, OK565857.1, OK565858.1, OK565859.1, OK565860.1, OK565862.1, OK565863.1, OK565864.1, OK565865.1, OK565866.1, OK565867.1, OK565868.1, OK565869.1, OK565870.1, OK565871.1, OK565872.1, OK565873.1, OK565874.1, OK565875.1, OK565876.1, OK565877.1, OK565878.1, OK565879.1, OK565880.1, OK565881.1, OK565882.1, OK565883.1, OK565884.1, OK565885.1, OK565886.1, OK565887.1, OK565888.1, OK565889.1, OK565890.1, OK565891.1, OK565892.1, OK565893.1, OK565894.1, OK565895.1, OK565896.1, OK565897.1, OK565898.1, OK565899.1, OK565900.1, OK565901.1, OK565902.1, OK565903.1, OK565904.1, OK565905.1, OK565906.1, OK565907.1, OK565908.1, OK565909.1, OK565910.1, OK565911.1, OK565912.1, OK565913.1, OK565914.1, OK565915.1, OK565916.1, OK565917.1, OK565918.1, OK565919.1, OK565920.1, OK565921.1, OK565922.1, OK565923.1, OK565924.1, OK565925.1, OK565926.1, OK565927.1, OK565928.1, OK565929.1, OK565930.1, OK565931.1, OK565932.1, OK565933.1, OK565934.1, OK565935.1, OK565936.1, OK565937.1, OK565938.1, OK565939.1, OK565940.1, OK565941.1, OK565942.1, OK565943.1, OK565944.1, OK565945.1, OK565946.1, OK565947.1, OK565948.1, OK565949.1, OK565950.1, OK565951.1, OK565952.1, OK565954.1, OK565955.1, OK565956.1, OK565957.1, OK565958.1, OK565959.1, OK565960.1, OK565961.1, OK565962.1, OK565963.1, OK565964.1, OK565965.1, OK565966.1, OK565967.1, OK565968.1, OK565969.1, OK565970.1, OK565971.1, OK565972.1, OK565973.1, OK565974.1, OK565976.1, OK565977.1, OK565978.1, OK565980.1, OK565981.1, OK565982.1, OK565983.1, OK565984.1, OK565985.1, OK565986.1, OK565987.1, OK565988.1, OK565989.1, OK565990.1, OK565991.1, OK565992.1, OK565993.1, OK565994.1, OK565995.1, OK565996.1, OK565997.1, OK565998.1, OK565999.1, OK566000.1, OK566001.1, OK566002.1, OK566003.1, OK566004.1, OK566005.1, OK566006.1, OK566007.1, OK566008.1, OK566009.1, OK566010.1, OK566011.1, OK566012.1, OK566013.1, OK566014.1, OK566015.1, OK566016.1, OK566017.1, OK566019.1, OK566020.1, OK566021.1, OK566022.1, OK566023.1, OK566024.1, OK566025.1, OK566026.1, OK566027.1, OK566028.1, OK566029.1, OK566030.1, OK566031.1, OK566032.1, OK566033.1, OK566034.1, OK566035.1, OK566036.1, OK566037.1, OK566038.1, OK566039.1, OK566040.1, OK566041.1, OK566042.1, OK566043.1, OK566044.1, OK566045.1, OK566046.1, OK566047.1, OK566048.1, OK566049.1, OK566050.1, OK566051.1, OK566052.1, OK566053.1, OK566054.1, OK566055.1, OK566056.1, OK566057.1, OK566058.1, OK566059.1, OK566060.1, OK566061.1, OK566062.1, OK566063.1, OK566064.1, OK566065.1, OK566066.1, OK566067.1, OK566068.1, OK566069.1, OK566070.1, OK566071.1, OK566072.1, OK566074.1, OK566075.1, OK566076.1, OK566077.1, OK566078.1, OK566079.1, OK566080.1, OK566081.1, OK566082.1, OK566083.1, OK566084.1, OK566085.1, OK566086.1, OK566087.1, OK566088.1, OK566089.1, OK566090.1, OK566091.1, OK566092.1, OK566093.1, OK566094.1, OK566095.1, OK566096.1, OK566097.1, OK566098.1, OK566099.1, OK566100.1, OK566101.1, OK566102.1, OK566103.1, OK566104.1, OK566105.1, OK566106.1, OK566107.1, OK566108.1, OK566109.1, OK566110.1, OK566111.1, OK566112.1, OK566113.1, OK566114.1, OK566115.1, OK566116.1, OK566117.1, OK566118.1, OK566119.1, OK566120.1, OK566121.1, OK566122.1, OK566123.1, OK566124.1, OK566125.1, OK566126.1, OK566127.1, OK566129.1, OK566130.1, OK566131.1, OK566132.1, OK566133.1, OK566134.1, OK566135.1, OK566136.1, OK566137.1, OK566138.1, OK566139.1, OK566140.1, OK566141.1, OK566142.1, OK566143.1, OK566144.1, OK566145.1, OK566146.1, OK566147.1, OK566148.1, OK566149.1, OK566150.1, OK566151.1, OK566152.1, OK566153.1, OK566154.1, OK566155.1, OK566156.1, OK566157.1, OK566158.1, OK566159.1, OK566160.1, OK566161.1, OK566162.1, OK566163.1, OK566164.1, OK566166.1, OK566167.1, OK566168.1, OK566169.1, OK566170.1, OK566171.1, OK566172.1, OK566173.1, OK566174.1, OK566175.1, OK566176.1, OK566177.1, OK566178.1, OK566179.1, OK566180.1, OK566181.1, OK566182.1, OK566183.1, OK566184.1, OK566185.1, OK566186.1, OK566187.1, OK566188.1, OK566189.1, OK566190.1, OK566191.1, OK566192.1, OK566193.1, OK566194.1, OK566195.1, OK566196.1, OK566197.1, OK566198.1, OK566199.1, OK566200.1, OK566201.1, OK566202.1, OK566203.1, OK566204.1, OK566205.1, OK566206.1, OK566207.1, OK566208.1, OK566209.1, OK566210.1, OK566211.1, OK566212.1, OK566213.1, OK566214.1, OK566215.1, OK566216.1, OK566217.1, OK566218.1, OK566219.1, OK566220.1, OK566221.1, OK566222.1, OK566223.1, OK566224.1, OK566225.1, OK566226.1, OK566227.1, OK566228.1, OK566229.1, OK566230.1, OK566231.1, OK566232.1, OK566233.1, OK566234.1, OK566235.1, OK566236.1, OK566237.1, OK566238.1, OK566239.1, OK566240.1, OK566241.1, OK566242.1, OK566243.1, OK566244.1, OK566245.1, OK566247.1, OK566248.1, OK566249.1, OK566250.1, OK566251.1, OK566252.1, OK566253.1, OK566254.1, OK566255.1, OK566257.1, OK566258.1, OK566259.1, OK566260.1, OK566262.1, OK566263.1, OK566264.1, OK566265.1, OK566266.1, OK566267.1, OK566268.1, OK566269.1, OK566270.1, OK566271.1, OK566272.1, OK566273.1, OK566274.1, OK566275.1, OK566276.1, OK566277.1, OK566278.1, OK566279.1, OK566280.1, OK566281.1, OK566282.1, OK566283.1, OK566284.1, OK566285.1, OK566286.1, OK566287.1, OK566288.1, OK566289.1, OK566290.1, OK566291.1, OK566292.1, OK566293.1, OK566294.1, OK566295.1, OK566296.1, OK566297.1, OK566298.1, OK566299.1, OK566300.1, OK566301.1, OK566302.1, OK566303.1, OK566304.1, OK566305.1, OK566306.1, OK566307.1, OK566308.1, OK566309.1, OK566310.1, OK566311.1, OK566312.1, OK566313.1, OK566314.1, OK566315.1, OK566316.1, OK566317.1, OK566318.1, OK566319.1, OK566320.1, OK566321.1, OK566322.1, OK566323.1, OK566324.1, OK566325.1, OK566326.1, OK566327.1, OK566328.1, OK566329.1, OK566330.1, OK566331.1, OK566332.1, OK566333.1, OK566335.1, OK566336.1, OK566337.1, OK566338.1, OK566339.1, OK566341.1, OK566342.1, OK566343.1, OK566344.1, OK566345.1, OK566346.1, OK566348.1, OK566349.1, OK566350.1, OK566351.1, OK566352.1, OK566353.1, OK566354.1, OK566355.1, OK566356.1, OK566357.1, OK566358.1, OK566359.1, OK566360.1, OK566361.1, OK566362.1, OK566363.1, OK566364.1, OK566365.1, OK566366.1, OK566367.1, OK566368.1, OK566369.1, OK566370.1, OK566371.1, OK566372.1, OK566374.1, OK566375.1, OK566376.1, OK566377.1, OK566378.1, OK566379.1, OK566380.1, OK566381.1, OK566382.1, OK566383.1, OK566384.1, OK566385.1, OK566386.1, OK566387.1, OK566388.1, OK566389.1, OK566390.1, OK566391.1, OK566392.1, OK566393.1, OK566394.1, OK566395.1, OK566396.1, OK566397.1, OK566398.1, OK566399.1, OK566401.1, OK566402.1, OK566403.1, OK566404.1, OK566405.1, OK566406.1, OK566407.1, OK566408.1, OK566409.1, OK566410.1, OK566411.1, OK566412.1, OK566413.1, OK566414.1, OK566415.1, OK566416.1, OK566417.1, OK566418.1, OK566419.1, OK566420.1, OK566421.1, OK566422.1, OK566423.1, OK566424.1, OK566425.1, OK566426.1, OK566427.1, OK566428.1, OK566429.1, OK566430.1, OK566431.1, OK566432.1, OK566433.1, OK566434.1, OK566435.1, OK566436.1, OK566437.1, OK566438.1, OK566440.1, OK566441.1, OK566442.1, OK566443.1, OK566444.1, OK566445.1, OK566446.1, OK566447.1, OK566448.1, OK566449.1, OK566450.1, OK566451.1, OK566452.1, OK566453.1, OK566454.1, OK566455.1, OK566456.1, OK566457.1, OK566458.1, OK566459.1, OK566460.1, OK566461.1, OK566462.1, OK566463.1, OK566464.1, OK566465.1, OK566466.1, OK566467.1, OK566468.1, OK566469.1, OK566470.1, OK566471.1, OK566472.1, OK566473.1, OK566474.1, OK566475.1, OK566476.1, OK566477.1, OK566478.1, OK566479.1, OK566480.1, OK566481.1, OK566482.1, OK566483.1, OK566484.1, OK566485.1, OK566486.1, OK566487.1, OK566488.1, OK566489.1, OK566490.1, OK566491.1, OK566492.1, OK566493.1, OK566494.1, OK566495.1, OK566496.1, OK566497.1, OK566498.1, OK566499.1, OK566500.1, OK566501.1, OK566502.1, OK566503.1, OK566504.1, OK566505.1, OK566506.1, OK566507.1, OK566508.1, OK566509.1, OK566510.1, OK566511.1, OK566512.1, OK566513.1, OK566514.1, OK566515.1, OK566516.1, OK566517.1, OK566518.1, OK566519.1, OK566520.1, OK566521.1, OK566522.1, OK566523.1, OK566524.1, OK566525.1, OK566526.1, OK566527.1, OK566528.1, OK566529.1, OK566530.1, OK566531.1, OK566532.1, OK566533.1, OK566534.1, OK566535.1, OK566536.1, OK566537.1, OK566538.1, OK566539.1, OK566540.1, OK566541.1, OK566542.1, OK566543.1, OK566544.1, OK566545.1, OK566546.1, OK566547.1, OK566548.1, OK566549.1, OK566550.1, OK566551.1, OK566552.1, OK566553.1, OK566554.1, OK566555.1, OK566556.1, OK566557.1, OK566558.1, OK566559.1, OK566560.1, OK566561.1, OK566562.1, OK566563.1, OK566564.1, OK566565.1, OK566566.1, OK566568.1, OK566569.1, OK566570.1, OK566571.1, OK566572.1, OK566573.1, OK566574.1, OK566575.1, OK566576.1, OK566577.1, OK566578.1, OK566579.1, OK566580.1, OK566581.1, OK566582.1, OK566583.1, OK566585.1, OK566586.1, OK566587.1, OK566588.1, OK566589.1, OK566590.1, OK566591.1, OK566592.1, OK566593.1, OK566594.1, OK566595.1, OK566596.1, OK566597.1, OK566598.1, OK566599.1, OK566600.1, OK566601.1, OK566602.1, OK566603.1, OK566604.1, OK566605.1, OK566606.1, OK566607.1, OK566608.1, OK566609.1, OK566610.1, OK566611.1, OK566612.1, OK566613.1, OK566614.1, OK566615.1, OK566616.1, OK566617.1, OK566618.1, OK566619.1, OK566620.1, OK566621.1, OK566622.1, OK566623.1, OK566624.1, OK566625.1, OK566626.1, OK566627.1, OK566628.1, OK566629.1, OK566630.1, OK566631.1, OK566632.1, OK566633.1, OK566634.1, OK566635.1, OK566636.1, OK566637.1, OK566638.1, OK566639.1, OK566640.1, OK566641.1, OK566642.1, OK566643.1, OK566644.1, OK566646.1, OK566647.1, OK566648.1, OK566649.1, OK566650.1, OK566651.1, OK566652.1, OK566653.1, OK566654.1, OK566655.1, OK566656.1, OK566657.1, OK566658.1, OK566659.1, OK566660.1, OK566661.1, OK566662.1, OK566663.1, OK566664.1, OK566665.1, OK566666.1, OK566667.1, OK566668.1, OK566669.1, OK566670.1, OK566671.1, OK566672.1, OK566673.1, OK566674.1, OK566675.1, OK566676.1, OK566677.1, OK566678.1, OK566679.1, OK566680.1, OK566681.1, OK566682.1, OK566683.1, OK566684.1, OK566685.1, OK566686.1, OK566687.1, OK566688.1, OK566689.1, OK566690.1, OK566691.1, OK566692.1, OK566693.1, OK566694.1, OK566695.1, OK566696.1, OK566697.1, OK566698.1, OK566700.1, OK566701.1, OK566702.1, OK566703.1, OK566704.1, OK566705.1, OK566706.1, OK566707.1, OK566708.1, OK566709.1, OK566710.1, OK566711.1, OK566712.1, OK566713.1, OK566714.1, OK566715.1, OK566716.1, OK566717.1, OK566718.1, OK566719.1, OK566720.1, OK566721.1, OK566722.1, OK566723.1, OK566724.1, OK566725.1, OK566726.1, OK566727.1, OK566728.1, OK566729.1, OK566730.1, OK566731.1, OK566732.1, OK566733.1, OK566736.1, OK566737.1, OK566738.1, OK566739.1, OK566740.1, OK566741.1, OK566742.1, OK566743.1, OK566744.1, OK566745.1, OK566746.1, OK566747.1, OK566748.1, OK566749.1, OK566750.1, OK566751.1, OK566752.1, OK566753.1, OK566754.1, OK566755.1, OK566756.1, OK566757.1, OK566758.1, OK566759.1, OK566760.1, OK566761.1, OK566762.1, OK566763.1, OK566764.1, OK566765.1, OK566766.1, OK566767.1, OK566768.1, OK566769.1, OK566770.1, OK566771.1, OK566772.1, OK566773.1, OK566774.1, OK566775.1, OK566776.1, OK566777.1, OK566778.1, OK566779.1, OK566780.1, OK566781.1, OK566782.1, OK566783.1, OK566784.1, OK566785.1, OK566786.1, OK566787.1, OK566788.1, OK566789.1, OK566790.1, OK566791.1, OK566792.1, OK566793.1, OK566794.1, OK566795.1, OK566796.1, OK566797.1, OK566798.1, OK566799.1, OK566800.1, OK566801.1, OK566802.1, OK566803.1, OK566804.1, OK566805.1, OK566806.1, OK566807.1, OK566808.1, OK566809.1, OK566810.1, OK566811.1, OK566812.1, OK566813.1, OK566814.1, OK566815.1, OK566816.1, OK566817.1, OK566818.1, OK566819.1, OK566820.1, OK566822.1, OK566823.1, OK566824.1, OK566825.1, OK566826.1, OK566827.1, OK566828.1, OK566829.1, OK566830.1, OK566831.1, OK566832.1, OK566833.1, OK566834.1, OK566835.1, OK566836.1, OK566837.1, OK566838.1, OK566839.1, OK566840.1, OK566841.1, OK566842.1, OK566843.1, OK566844.1, OK566845.1, OK566846.1, OK566848.1, OK566850.1, OK566851.1, OK566852.1, OK566853.1, OK566854.1, OK566855.1, OK566856.1, OK566857.1, OK566858.1, OK566859.1, OK566861.1, OK566863.1, OK566864.1, OK566865.1, OK566866.1, OK566867.1, OK566868.1, OK566869.1, OK566870.1, OK566871.1, OK566872.1, OK566873.1, OK566874.1, OK566875.1, OK566876.1, OK566877.1, OK566878.1, OK566879.1, OK566880.1, OK566881.1, OK566883.1, OK566885.1, OK566886.1, OK566887.1, OK566888.1, OK566889.1, OK566890.1, OK566891.1, OK566892.1, OK566893.1, OK566894.1, OK566895.1, OK566896.1, OK566897.1, OK566898.1, OK566899.1, OK566900.1, OK566901.1, OK566902.1, OK566903.1, OK566904.1, OK566905.1, OK566906.1, OK566907.1, OK566908.1, OK566909.1, OK566910.1, OK566911.1, OK566912.1, OK566913.1, OK566914.1, OK566915.1, OK566916.1, OK566917.1, OK566918.1, OK566919.1, OK566920.1, OK566921.1, OK566922.1, OK566923.1, OK566924.1, OK566925.1, OK566926.1, OK566927.1, OK566928.1, OK566929.1, OK566930.1, OK566931.1, OK566932.1, OK566933.1, OK566934.1, OK566935.1, OK566936.1, OK566937.1, OK566938.1, OK566939.1, OK566940.1, OK566941.1, OK566942.1, OK566943.1, OK566944.1, OK566945.1, OK566946.1, OK566947.1, OK566948.1, OK566949.1, OK566950.1, OK566951.1, OK566952.1, OK566954.1, OK566955.1, OK566956.1, OK566957.1, OK566958.1, OK566959.1, OK566960.1, OK566961.1, OK566962.1, OK566963.1, OK566964.1, OK566965.1, OK566966.1, OK566967.1, OK566968.1, OK566969.1, OK566970.1, OK566971.1, OK566972.1, OK566973.1, OK566974.1, OK566975.1, OK566976.1, OK566977.1, OK566978.1, OK566979.1, OK566980.1, OK566981.1, OK566982.1, OK566983.1, OK566984.1, OK566985.1, OK566986.1, OK566987.1, OK566988.1, OK566989.1, OK566990.1, OK566991.1, OK566992.1, OK566993.1, OK566994.1, OK566995.1, OK566996.1, OK566997.1, OK566998.1, OK566999.1, OK567000.1, OK567001.1, OK567002.1, OK567003.1, OK567004.1, OK567005.1, OK567006.1, OK567007.1, OK567008.1, OK567009.1, OK567010.1, OK567011.1, OK567012.1, OK567013.1, OK567014.1, OK567015.1, OK567017.1, OK567018.1, OK567019.1, OK567020.1, OK567022.1, OK567023.1, OK567024.1, OK567025.1, OK567026.1, OK567027.1, OK567028.1, OK567029.1, OK567030.1, OK567031.1, OK567032.1, OK567033.1, OK567034.1, OK567035.1, OK567036.1, OK567037.1, OK567038.1, OK567039.1, OK567040.1, OK567041.1, OK567042.1, OK567043.1, OK567044.1, OK567045.1, OK567046.1, OK567047.1, OK567048.1, OK567049.1, OK567050.1, OK567051.1, OK567052.1, OK567053.1, OK567054.1, OK567055.1, OK567056.1, OK567057.1, OK567058.1, OK567059.1, OK567060.1, OK567061.1, OK567062.1, OK567063.1, OK567064.1, OK567065.1, OK567066.1, OK567067.1, OK567068.1, OK567069.1, OK567070.1, OK567071.1, OK567072.1, OK567073.1, OK567074.1, OK567075.1, OK567076.1, OK567077.1, OK567078.1, OK567079.1, OK567080.1, OK567081.1, OK567082.1, OK567083.1, OK567084.1, OK567085.1, OK567086.1, OK567087.1, OK567088.1, OK567089.1, OK567090.1, OK567091.1, OK567092.1, OK567093.1, OK567094.1, OK567095.1, OK567096.1, OK567097.1, OK567098.1, OK567099.1, OK567100.1, OK567101.1, OK567102.1, OK567103.1, OK567104.1, OK567105.1, OK567106.1, OK567107.1, OK567108.1, OK567109.1, OK567111.1, OK567112.1, OK567113.1, OK567114.1, OK567115.1, OK567116.1, OK567117.1, OK567118.1, OK567119.1, OK567120.1, OK567121.1, OK567122.1, OK567123.1, OK567124.1, OK567125.1, OK567126.1, OK567127.1, OK567128.1, OK567129.1, OK567130.1, OK567131.1, OK567132.1, OK567133.1, OK567134.1, OK567135.1, OK567136.1, OK567137.1, OK567138.1, OK567139.1, OK567140.1, OK567141.1, OK567142.1, OK567143.1, OK567144.1, OK567145.1, OK567146.1, OK567147.1, OK567148.1, OK567149.1, OK567150.1, OK567151.1, OK567152.1, OK567153.1, OK567154.1, OK567155.1, OK567156.1, OK567157.1, OK567158.1, OK567159.1, OK567160.1, OK567161.1, OK567162.1, OK567163.1, OK567164.1, OK567165.1, OK567166.1, OK567167.1, OK567168.1, OK567169.1, OK567170.1, OK567171.1, OK567172.1, OK567173.1, OK567174.1, OK567175.1, OK567176.1, OK567177.1, OK567178.1, OK567179.1, OK567180.1, OK567181.1, OK567182.1, OK567183.1, OK567184.1, OK567185.1, OK567186.1, OK567187.1, OK567188.1, OK567189.1, OK567190.1, OK567191.1, OK567192.1, OK567193.1, OK567194.1, OK567195.1, OK567196.1, OK567197.1, OK567198.1, OK567199.1, OK567200.1, OK567201.1, OK567202.1, OK567203.1, OK567204.1, OK567205.1, OK567206.1, OK567207.1, OK567208.1, OK567209.1, OK567210.1, OK567211.1, OK567212.1, OK567213.1, OK567214.1, OK567215.1, OK567216.1, OK567217.1, OK567218.1, OK567219.1, OK567220.1, OK567221.1, OK567222.1, OK567223.1, OK567224.1, OK567225.1, OK567226.1, OK567227.1, OK567228.1, OK567229.1, OK567230.1, OK567231.1, OK567232.1, OK567233.1, OK567234.1, OK567235.1, OK567236.1, OK567237.1, OK567238.1, OK567239.1, OK567240.1, OK567241.1, OK567242.1, OK567243.1, OK567244.1, OK567245.1, OK567246.1, OK567247.1, OK567248.1, OK567249.1, OK567250.1, OK567251.1, OK567252.1, OK567253.1, OK567254.1, OK567255.1, OK567256.1, OK567257.1, OK567258.1, OK567259.1, OK567260.1, OK567261.1, OK567262.1, OK567263.1, OK567264.1, OK567265.1, OK567266.1, OK567267.1, OK567268.1, OK567269.1, OK567270.1, OK567271.1, OK567272.1, OK567273.1, OK567274.1, OK567275.1, OK567276.1, OK567277.1, OK567278.1, OK567279.1, OK567280.1, OK567281.1, OK567282.1, OK567283.1, OK567284.1, OK567285.1, OK567286.1, OK567287.1, OK567288.1, OK567289.1, OK567290.1, OK567291.1, OK567292.1, OK567293.1, OK567294.1, OK567295.1, OK567296.1, OK567297.1, OK567298.1, OK567300.1, OK567301.1, OK567302.1, OK567303.1, OK567304.1, OK567305.1, OK567306.1, OK567307.1, OK567308.1, OK567309.1, OK567310.1, OK567311.1, OK567312.1, OK567313.1, OK567314.1, OK567315.1, OK567316.1, OK567317.1, OK567318.1, OK567319.1, OK567320.1, OK567321.1, OK567322.1, OK567323.1, OK567324.1, OK567325.1, OK567326.1, OK567327.1, OK567328.1, OK567329.1, OK567330.1, OK567331.1, OK567332.1, OK567333.1, OK567334.1, OK567335.1, OK567336.1, OK567337.1, OK567338.1, OK567339.1, OK567340.1, OK567341.1, OK567342.1, OK567343.1, OK567344.1, OK567345.1, OK567346.1, OK567347.1, OK567348.1, OK567349.1, OK567350.1, OK567351.1, OK567352.1, OK567353.1, OK567354.1, OK567355.1, OK567356.1, OK567357.1, OK567358.1, OK567359.1, OK567360.1, OK567361.1, OK567362.1, OK567364.1, OK567365.1, OK567366.1, OK567367.1, OK567368.1, OK567369.1, OK567370.1, OK567371.1, OK567372.1, OK567373.1, OK567374.1, OK567375.1, OK567376.1, OK567377.1, OK567378.1, OK567379.1, OK567380.1, OK567381.1, OK567382.1, OK567383.1, OK567384.1, OK567385.1, OK567386.1, OK567387.1, OK567388.1, OK567389.1, OK567390.1, OK567391.1, OK567392.1, OK567393.1, OK567394.1, OK567395.1, OK567396.1, OK567397.1, OK567398.1, OK567399.1, OK567400.1, OK567401.1, OK567402.1, OK567403.1, OK567404.1, OK567405.1, OK567406.1, OK567407.1, OK567408.1, OK567409.1, OK567410.1, OK567411.1, OK567412.1, OK567413.1, OK567414.1, OK567415.1, OK567416.1, OK567417.1, OK567418.1, OK567419.1, OK567420.1, OK567421.1, OK567422.1, OK567423.1, OK567424.1, OK567425.1, OK567426.1, OK567428.1, OK567429.1, OK567430.1, OK567431.1, OK567432.1, OK567433.1, OK567434.1, OK567435.1, OK567436.1, OK567437.1, OK567438.1, OK567439.1, OK567440.1, OK567441.1, OK567442.1, OK567443.1, OK567444.1, OK567445.1, OK567446.1, OK567447.1, OK567448.1, OK567449.1, OK567450.1, OK567451.1, OK567452.1, OK567453.1, OK567454.1, OK567455.1, OK567456.1, OK567457.1, OK567458.1, OK567459.1, OK567460.1, OK567461.1, OK567462.1, OK567463.1, OK567464.1, OK567465.1, OK567466.1, OK567467.1, OK567468.1, OK567470.1, OK567471.1, OK567472.1, OK567473.1, OK567474.1, OK567475.1, OK567476.1, OK567477.1, OK567478.1, OK567479.1, OK567480.1, OK567481.1, OK567482.1, OK567483.1, OK567484.1, OK567485.1, OK567486.1, OK567487.1, OK567488.1, OK567489.1, OK567490.1, OK567491.1, OK567492.1, OK567493.1, OK567494.1, OK567495.1, OK567496.1, OK567497.1, OK567498.1, OK567499.1, OK567500.1, OK567501.1, OK567502.1, OK567503.1, OK567504.1, OK567505.1, OK567506.1, OK567507.1, OK567508.1, OK567509.1, OK567510.1, OK567511.1, OK567512.1, OK567513.1, OK567514.1, OK567515.1, OK567516.1, OK567517.1, OK567518.1, OK567519.1, OK567520.1, OK567521.1, OK567522.1, OK567523.1, OK567524.1, OK567525.1, OK567526.1, OK567527.1, OK567528.1, OK567529.1, OK567530.1, OK567531.1, OK567532.1, OK567533.1, OK567534.1, OK567535.1, OK567536.1, OK567537.1, OK567538.1, OK567539.1, OK567540.1, OK567541.1, OK567542.1, OK567543.1, OK567544.1, OK567545.1, OK567546.1, OK567547.1, OK567548.1, OK567549.1, OK567551.1, OK567552.1, OK567553.1, OK567554.1, OK567555.1, OK567556.1, OK567557.1, OK567558.1, OK567559.1, OK567560.1, OK567561.1, OK567562.1, OK567563.1, OK567564.1, OK567565.1, OK567566.1, OK567567.1, OK567568.1, OK567569.1, OK567570.1, OK567571.1, OK567572.1, OK567573.1, OK567574.1, OK567575.1, OK567576.1, OK567577.1, OK567578.1, OK567579.1, OK567580.1, OK567581.1, OK567582.1, OK567583.1, OK567585.1, OK567586.1, OK567587.1, OK567588.1, OK567589.1, OK567590.1, OK567591.1, OK567592.1, OK567593.1, OK567594.1, OK567595.1, OK567596.1, OK567597.1, OK567598.1, OK567599.1, OK567600.1, OK567601.1, OK567602.1, OK567604.1, OK567605.1, OK567606.1, OK567607.1, OK567608.1, OK567611.1, OK567612.1, OK567613.1, OK567614.1, OK567615.1, OK567616.1, OK567617.1, OK567618.1, OK567619.1, OK567620.1, OK567621.1, OK567622.1, OK567623.1, OK567624.1, OK567625.1, OK567626.1, OK567627.1, OK567628.1, OK567630.1, OK567631.1, OK567632.1, OK567633.1, OK567634.1, OK567635.1, OK567636.1, OK567637.1, OK567638.1, OK567639.1, OK567640.1, OK567641.1, OK567642.1, OK567643.1, OK567644.1, OK567645.1, OK567646.1, OK567647.1, OK567648.1, OK567649.1, OK567650.1, OK567651.1, OK567652.1, OK567653.1, OK567654.1, OK567655.1, OK567656.1, OK567657.1, OK567658.1, OK567659.1, OK567660.1, OK567661.1, OK567662.1, OK567663.1, OK567664.1, OK567665.1, OK567666.1, OK567667.1, OK567668.1, OK567669.1, OK567670.1, OK567671.1, OK567672.1, OK567673.1, OK567674.1, OK567675.1, OK567676.1, OK567677.1, OK567678.1, OK567679.1, OK567680.1, OK567681.1, OK567682.1, OK567683.1, OK567684.1, OK567685.1, OK567686.1, OK567687.1, OK567689.1, OK567690.1, OK567691.1, OK567692.1, OK567693.1, OK567694.1, OK567695.1, OK567696.1, OK567697.1, OK567698.1, OK567699.1, OK567700.1, OK567701.1, OK567702.1, OK567703.1, OK567704.1, OK567705.1, OK567706.1, OK567707.1, OK567708.1, OK567709.1, OK567710.1, OK567711.1, OK567712.1, OK567713.1, OK567714.1, OK567715.1, OK567716.1, OK567717.1, OK567718.1, OK567719.1, OK567720.1, OK567721.1, OK567722.1, OK567723.1, OK567724.1, OK567725.1, OK567726.1, OK567727.1, OK567728.1, OK567729.1, OK567730.1, OK567731.1, OK567732.1, OK567733.1, OK567734.1, OK567735.1, OK567736.1, OK567737.1, OK567738.1, OK567740.1, OK567741.1, OK567742.1, OK567743.1, OK567744.1, OK567745.1, OK567746.1, OK567747.1, OK567749.1, OK567750.1, OK567751.1, OK567752.1, OK567753.1, OK567754.1, OK567755.1, OK567756.1, OK567757.1, OK567758.1, OK567759.1, OK567760.1, OK567761.1, OK567762.1, OK567763.1, OK567764.1, OK567765.1, OK567766.1, OK567767.1, OK567768.1, OK567769.1, OK567770.1, OK567771.1, OK567772.1, OK567773.1, OK567774.1, OK567775.1, OK567776.1, OK567777.1, OK567778.1, OK567779.1, OK567780.1, OK567781.1, OK567782.1, OK567783.1, OK567784.1, OK567785.1, OK567786.1, OK567787.1, OK567788.1, OK567789.1, OK567790.1, OK567791.1, OK567792.1, OK567793.1, OK567794.1, OK567795.1, OK567796.1, OK567797.1, OK567798.1, OK567799.1, OK567800.1, OK567801.1, OK567802.1, OK567803.1, OK567804.1, OK567805.1, OK567806.1, OK567807.1, OK567808.1, OK567809.1, OK567810.1, OK567811.1, OK567812.1, OK567813.1, OK567814.1, OK567815.1, OK567816.1, OK567817.1, OK567818.1, OK567819.1, OK567820.1, OK567821.1, OK567822.1, OK567823.1, OK567824.1, OK567825.1, OK567826.1, OK567827.1, OK567828.1, OK567829.1, OK567830.1, OK567831.1, OK567832.1, OK567833.1, OK567834.1, OK567835.1, OK567836.1, OK567837.1, OK567838.1, OK567839.1, OK567840.1, OK567841.1, OK567842.1, OK567843.1, OK567844.1, OK567845.1, OK567846.1, OK567847.1, OK567848.1, OK567849.1, OK567850.1, OK567851.1, OK567852.1, OK567853.1, OK567854.1, OK567855.1, OK567856.1, OK567857.1, OK567858.1, OK567859.1, OK567860.1, OK567861.1, OK567862.1, OK567863.1, OK567865.1, OK567866.1, OK567867.1, OK567868.1, OK567869.1, OK567870.1, OK567871.1, OK567872.1, OK567873.1, OK567874.1, OK567875.1, OK567876.1, OK567877.1, OK567878.1, OK567879.1, OK567880.1, OK567881.1, OK567882.1, OK567883.1, OK567884.1, OK567885.1, OK567886.1, OK567887.1, OK567888.1, OK567889.1, OK567890.1, OK567891.1, OK567892.1, OK567893.1, OK567894.1, OK567895.1, OK567896.1, OK567897.1, OK567898.1, OK567899.1, OK567900.1, OK567901.1, OK567902.1, OK567903.1, OK567904.1, OK567905.1, OK567906.1, OK567907.1, OK567908.1, OK567909.1, OK567910.1, OK567911.1, OK567912.1, OK567913.1, OK567914.1, OK567915.1, OK567916.1, OK567917.1, OK567918.1, OK567919.1, OK567920.1, OK567921.1, OK567922.1, OK567923.1, OK567924.1, OK567925.1, OK567926.1, OK567927.1, OK567928.1, OK567929.1, OK567930.1, OK567931.1, OK567932.1, OK567933.1, OK567934.1, OK567935.1, OK567936.1, OK567937.1, OK567938.1, OK567939.1, OK567940.1, OK567941.1, OK567942.1, OK567943.1, OK567945.1, OK567946.1, OK567947.1, OK567948.1, OK567949.1, OK567950.1, OK567951.1, OK567952.1, OK567953.1, OK567954.1, OK567955.1, OK567956.1, OK567957.1, OK567958.1, OK567959.1, OK567961.1, OK567962.1, OK567963.1, OK567964.1, OK567965.1, OK567966.1, OK567967.1, OK567968.1, OK567969.1, OK567970.1, OK567971.1, OK567972.1, OK567973.1, OK567974.1, OK567975.1, OK567976.1, OK567977.1, OK567978.1, OK567979.1, OK567980.1, OK567981.1, OK567982.1, OK567983.1, OK567984.1, OK567985.1, OK567986.1, OK567987.1, OK567988.1, OK567989.1, OK567990.1, OK567991.1, OK567992.1, OK567993.1, OK567994.1, OK567995.1, OK567996.1, OK567998.1, OK567999.1, OK568000.1, OK568001.1, OK568002.1, OK568003.1, OK568004.1, OK568005.1, OK568006.1, OK568007.1, OK568008.1, OK568009.1, OK568010.1, OK568011.1, OK568012.1, OK568013.1, OK568014.1, OK568015.1, OK568016.1, OK568017.1, OK568018.1, OK568019.1, OK568020.1, OK568021.1, OK568023.1, OK568024.1, OK568025.1, OK568026.1, OK568027.1, OK568028.1, OK568029.1, OK568030.1, OK568031.1, OK568032.1, OK568033.1, OK568034.1, OK568035.1, OK568036.1, OK568037.1, OK568039.1, OK568040.1, OK568041.1, OK568042.1, OK568043.1, OK568044.1, OK568045.1, OK568046.1, OK568047.1, OK568048.1, OK568049.1, OK568050.1, OK568051.1, OK568052.1, OK568053.1, OK568054.1, OK568055.1, OK568056.1, OK568057.1, OK568058.1, OK568059.1, OK568060.1, OK568061.1, OK568062.1, OK568063.1, OK568064.1, OK568065.1, OK568066.1, OK568067.1, OK568068.1, OK568069.1, OK568070.1, OK568071.1, OK568072.1, OK568073.1, OK568074.1, OK568075.1, OK568076.1, OK568077.1, OK568078.1, OK568079.1, OK568080.1, OK568081.1, OK568082.1, OK568083.1, OK568084.1, OK568085.1, OK568086.1, OK568087.1, OK568088.1, OK568089.1, OK568090.1, OK568091.1, OK568092.1, OK568093.1, OK568094.1, OK568095.1, OK568096.1, OK568097.1, OK568098.1, OK568099.1, OK568100.1, OK568101.1, OK568102.1, OK568103.1, OK568104.1, OK568105.1, OK568106.1, OK568107.1, OK568108.1, OK568109.1, OK568110.1, OK568111.1, OK568112.1, OK568113.1, OK568115.1, OK568116.1, OK568117.1, OK568118.1, OK568119.1, OK568120.1, OK568121.1, OK568122.1, OK568123.1, OK568124.1, OK568125.1, OK568126.1, OK568127.1, OK568128.1, OK568129.1, OK568130.1, OK568131.1, OK568132.1, OK568133.1, OK568134.1, OK568135.1, OK568136.1, OK568137.1, OK568138.1, OK568139.1, OK568140.1, OK568141.1, OK568142.1, OK568143.1, OK568144.1, OK568145.1, OK568146.1, OK568147.1, OK568148.1, OK568149.1, OK568150.1, OK568151.1, OK568152.1, OK568153.1, OK568154.1, OK568155.1, OK568156.1, OK568157.1, OK568158.1, OK568159.1, OK568160.1, OK568161.1, OK568162.1, OK568163.1, OK568164.1, OK568165.1, OK568167.1, OK568168.1, OK568169.1, OK568170.1, OK568171.1, OK568172.1, OK568173.1, OK568174.1, OK568175.1, OK568176.1, OK568177.1, OK568178.1, OK568179.1, OK568180.1, OK568181.1, OK568182.1, OK568183.1, OK568184.1, OK568185.1, OK568186.1, OK568187.1, OK568188.1, OK568189.1, OK568190.1, OK568191.1, OK568193.1, OK568194.1, OK568195.1, OK568196.1, OK568197.1, OK568198.1, OK568199.1, OK568200.1, OK568201.1, OK568202.1, OK568203.1, OK568204.1, OK568205.1, OK568206.1, OK568207.1, OK568208.1, OK568209.1, OK568210.1, OK568211.1, OK568212.1, OK568213.1, OK568214.1, OK568215.1, OK568216.1, OK568217.1, OK568218.1, OK568219.1, OK568220.1, OK568221.1, OK568222.1, OK568223.1, OK568224.1, OK568225.1, OK568226.1, OK568227.1, OK568228.1, OK568229.1, OK568230.1, OK568231.1, OK568232.1, OK568233.1, OK568234.1, OK568235.1, OK568236.1, OK568237.1, OK568238.1, OK568239.1, OK568240.1, OK568241.1, OK568242.1, OK568243.1, OK568244.1, OK568245.1, OK568246.1, OK568247.1, OK568248.1, OK568249.1, OK568250.1, OK568251.1, OK568252.1, OK568253.1, OK568254.1, OK568255.1, OK568256.1, OK568257.1, OK568258.1, OK568259.1, OK568260.1, OK568261.1, OK568262.1, OK568263.1, OK568264.1, OK568265.1, OK568266.1, OK568267.1, OK568269.1, OK568270.1, OK568271.1, OK568272.1, OK568273.1, OK568274.1, OK568275.1, OK568276.1, OK568277.1, OK568278.1, OK568279.1, OK568280.1, OK568281.1, OK568282.1, OK568284.1, OK568285.1, OK568286.1, OK568287.1, OK568288.1, OK568289.1, OK568290.1, OK568291.1, OK568292.1, OK568293.1, OK568294.1, OK568295.1, OK568296.1, OK568297.1, OK568298.1, OK568299.1, OK568300.1, OK568301.1, OK568302.1, OK568303.1, OK568304.1, OK568305.1, OK568306.1, OK568307.1, OK568308.1, OK568309.1, OK568310.1, OK568311.1, OK568312.1, OK568313.1, OK568314.1, OK568315.1, OK568316.1, OK568317.1, OK568318.1, OK568319.1, OK568320.1, OK568321.1, OK568322.1, OK568323.1, OK568324.1, OK568325.1, OK568326.1, OK568327.1, OK568328.1, OK568330.1, OK568331.1, OK568332.1, OK568333.1, OK568334.1, OK568335.1, OK568336.1, OK568337.1, OK568338.1, OK568339.1, OK568340.1, OK568341.1, OK568342.1, OK568343.1, OK568344.1, OK568345.1, OK568346.1, OK568347.1, OK568348.1, OK568349.1, OK568350.1, OK568351.1, OK568352.1, OK568353.1, OK568354.1, OK568355.1, OK568356.1, OK568357.1, OK568358.1, OK568359.1, OK568360.1, OK568361.1, OK568362.1, OK568363.1, OK568364.1, OK568365.1, OK568366.1, OK568367.1, OK568368.1, OK568369.1, OK568370.1, OK568371.1, OK568372.1, OK568373.1, OK568374.1, OK568375.1, OK568376.1, OK568377.1, OK568378.1, OK568379.1, OK568380.1, OK568381.1, OK568382.1, OK568383.1, OK568384.1, OK568385.1, OK568386.1, OK568387.1, OK568388.1, OK568389.1, OK568390.1, OK568391.1, OK568392.1, OK568393.1, OK568394.1, OK568395.1, OK568396.1, OK568397.1, OK568398.1, OK568399.1, OK568400.1, OK568401.1, OK568402.1, OK568403.1, OK568404.1, OK568405.1, OK568406.1, OK568407.1, OK568408.1, OK568409.1, OK568410.1, OK568411.1, OK568412.1, OK568413.1, OK568414.1, OK568415.1, OK568416.1, OK568417.1, OK568418.1, OK568419.1, OK568420.1, OK568421.1, OK568422.1, OK568423.1, OK568424.1, OK568425.1, OK568426.1, OK568427.1, OK568428.1, OK568429.1, OK568430.1, OK568431.1, OK568432.1, OK568433.1, OK568434.1, OK568435.1, OK568436.1, OK568437.1, OK568438.1, OK568439.1, OK568440.1, OK568441.1, OK568442.1, OK568443.1, OK568444.1, OK568445.1, OK568446.1, OK568447.1, OK568448.1, OK568449.1, OK568451.1, OK568452.1, OK568453.1, OK568454.1, OK568455.1, OK568456.1, OK568457.1, OK568458.1, OK568459.1, OK568460.1, OK568461.1, OK568462.1, OK568463.1, OK568464.1, OK568465.1, OK568466.1, OK568467.1, OK568468.1, OK568469.1, OK568470.1, OK568471.1, OK568472.1, OK568473.1, OK568474.1, OK568475.1, OK568476.1, OK568477.1, OK568478.1, OK568479.1, OK568480.1, OK568481.1, OK568482.1, OK568483.1, OK568484.1, OK568485.1, OK568486.1, OK568488.1, OK568489.1, OK568490.1, OK568491.1, OK568492.1, OK568493.1, OK568494.1, OK568495.1, OK568496.1, OK568497.1, OK568498.1, OK568499.1, OK568500.1, OK568501.1, OK568502.1, OK568503.1, OK568504.1, OK568505.1, OK568506.1, OK568507.1, OK568508.1, OK568509.1, OK568510.1, OK568511.1, OK568512.1, OK568513.1, OK568514.1, OK568515.1, OK568516.1, OK568517.1, OK568518.1, OK568519.1, OK568520.1, OK568521.1, OK568522.1, OK568523.1, OK568524.1, OK568525.1, OK568526.1, OK568527.1, OK568528.1, OK568529.1, OK568530.1, OK568531.1, OK568532.1, OK568533.1, OK568534.1, OK568535.1, OK568536.1, OK568537.1, OK568538.1, OK568539.1, OK568540.1, OK568541.1, OK568542.1, OK568543.1, OK568544.1, OK568545.1, OK568546.1, OK568547.1, OK568548.1, OK568549.1, OK568550.1, OK568551.1, OK568552.1, OK568553.1, OK568555.1, OK568556.1, OK568557.1, OK568558.1, OK568559.1, OK568560.1, OK568561.1, OK568562.1, OK568563.1, OK568564.1, OK568565.1, OK568566.1, OK568567.1, OK568568.1, OK568569.1, OK568570.1, OK568571.1, OK568572.1, OK568573.1, OK568574.1, OK568575.1, OK568576.1, OK568577.1, OK568578.1, OK568579.1, OK568580.1, OK568581.1, OK568582.1, OK568583.1, OK568584.1, OK568585.1, OK568586.1, OK568587.1, OK568588.1, OK568589.1, OK568590.1, OK568591.1, OK568592.1, OK568593.1, OK568594.1, OK568595.1, OK568596.1, OK568597.1, OK568598.1, OK568599.1, OK568600.1, OK568601.1, OK568602.1, OK568603.1, OK568604.1, OK568605.1, OK568606.1, OK568607.1, OK568608.1, OK568609.1, OK568610.1, OK568611.1, OK568612.1, OK568613.1, OK568614.1, OK568615.1, OK568616.1, OK568617.1, OK568618.1, OK568619.1, OK568620.1, OK568621.1, OK568622.1, OK568623.1, OK568624.1, OK568625.1, OK568626.1, OK568627.1, OK568628.1, OK568629.1, OK568630.1, OK568631.1, OK568632.1, OK568633.1, OK568634.1, OK568635.1, OK568636.1, OK568637.1, OK568638.1, OK568639.1, OK568640.1, OK568641.1, OK568642.1, OK568643.1, OK568644.1, OK568645.1, OK568646.1, OK568647.1, OK568648.1, OK568649.1, OK568650.1, OK568651.1, OK568652.1, OK568653.1, OK568654.1, OK568655.1, OK568656.1, OK568657.1, OK568658.1, OK568659.1, OK568660.1, OK568662.1, OK568663.1, OK568664.1, OK568665.1, OK568666.1, OK568667.1, OK568668.1, OK568669.1, OK568670.1, OK568671.1, OK568672.1, OK568673.1, OK568674.1, OK568675.1, OK568676.1, OK568677.1, OK568678.1, OK568679.1, OK568680.1, OK568681.1, OK568682.1, OK568683.1, OK568685.1, OK568686.1, OK568687.1, OK568688.1, OK568689.1, OK568690.1, OK568691.1, OK568692.1, OK568693.1, OK568694.1, OK568695.1, OK568696.1, OK568697.1, OK568698.1, OK568699.1, OK568700.1, OK568701.1, OK568702.1, OK568703.1, OK568704.1, OK568705.1, OK568706.1, OK568707.1, OK568708.1, OK568709.1, OK568710.1, OK568711.1, OK568712.1, OK568713.1, OK568714.1, OK568715.1, OK568716.1, OK568717.1, OK568718.1, OK568719.1, OK568720.1, OK568721.1, OK568722.1, OK568723.1, OK568724.1, OK568725.1, OK568726.1, OK568727.1, OK568728.1, OK568729.1, OK568730.1, OK568731.1, OK568732.1, OK568733.1, OK568734.1, OK568735.1, OK568736.1, OK568737.1, OK568738.1, OK568739.1, OK568740.1, OK568741.1, OK568742.1, OK568743.1, OK568744.1, OK568745.1, OK568746.1, OK568747.1, OK568748.1, OK568749.1, OK568750.1, OK568751.1, OK568752.1, OK568753.1, OK568754.1, OK568755.1, OK568756.1, OK568757.1, OK568758.1, OK568759.1, OK568760.1, OK568761.1, OK568762.1, OK568763.1, OK568764.1, OK568765.1, OK568766.1, OK568767.1, OK568768.1, OK568769.1, OK568770.1, OK568771.1, OK568772.1, OK568773.1, OK568774.1, OK568775.1, OK568776.1, OK568777.1, OK568778.1, OK568779.1, OK568780.1, OK568781.1, OK568782.1, OK568783.1, OK568784.1, OK568785.1, OK568786.1, OK568787.1, OK568788.1, OK568789.1, OK568790.1, OK568791.1, OK568792.1, OK568793.1, OK568794.1, OK568795.1, OK568796.1, OK568797.1, OK568798.1, OK568799.1, OK568800.1, OK568801.1, OK568802.1, OK568803.1, OK568804.1, OK568805.1, OK568806.1, OK568807.1, OK568808.1, OK568809.1, OK568810.1, OK568811.1, OK568812.1, OK568813.1, OK568814.1, OK568815.1, OK568816.1, OK568817.1, OK568818.1, OK568819.1, OK568820.1, OK568821.1, OK568822.1, OK568823.1, OK568824.1, OK568825.1, OK568827.1, OK568828.1, OK568829.1, OK568830.1, OK568831.1, OK568832.1, OK568833.1, OK568834.1, OK568835.1, OK568836.1, OK568837.1, OK568838.1, OK568839.1, OK568840.1, OK568841.1, OK568842.1, OK568843.1, OK568844.1, OK568845.1, OK568846.1, OK568847.1, OK568848.1, OK568849.1, OK568850.1, OK568851.1, OK568852.1, OK568853.1, OK568854.1, OK568855.1, OK568856.1, OK568857.1, OK568858.1, OK568859.1, OK568860.1, OK568861.1, OK568862.1, OK568863.1, OK568864.1, OK568865.1, OK568866.1, OK568867.1, OK568868.1, OK568869.1, OK568870.1, OK568871.1, OK568872.1, OK568873.1, OK568875.1, OK568876.1, OK568877.1, OK568878.1, OK568879.1, OK568880.1, OK568882.1, OK568883.1, OK568885.1, OK568886.1, OK568887.1, OK568889.1, OK568890.1, OK568891.1, OK568892.1, OK568893.1, OK568894.1, OK568895.1, OK568896.1, OK568897.1, OK568898.1, OK568899.1, OK568900.1, OK568901.1, OK568902.1, OK568903.1, OK568904.1, OK568905.1, OK568906.1, OK568907.1, OK568908.1, OK568909.1, OK568910.1, OK568911.1, OK568912.1, OK568913.1, OK568914.1, OK568915.1, OK568916.1, OK568917.1, OK568918.1, OK568919.1, OK568920.1, OK568921.1, OK568922.1, OK568924.1, OK568925.1, OK568926.1, OK568927.1, OK568929.1, OK568930.1, OK568931.1, OK568932.1, OK568933.1, OK568934.1, OK568935.1, OK568936.1, OK568937.1, OK568938.1, OK568939.1, OK568940.1, OK568941.1, OK568942.1, OK568943.1, OK568944.1, OK568945.1, OK568946.1, OK568947.1, OK568948.1, OK568949.1, OK568950.1, OK568951.1, OK568952.1, OK568953.1, OK568954.1, OK568955.1, OK568956.1, OK568957.1, OK568958.1, OK568960.1, OK568961.1, OK568963.1, OK568964.1, OK568965.1, OK568966.1, OK568967.1, OK568968.1, OK568969.1, OK568970.1, OK568971.1, OK568972.1, OK568973.1, OK568974.1, OK568975.1, OK568976.1, OK568977.1, OK568978.1, OK568979.1, OK568980.1, OK568981.1, OK568982.1, OK568983.1, OK568984.1, OK568985.1, OK568986.1, OK568987.1, OK568988.1, OK568989.1, OK568990.1, OK568991.1, OK568993.1, OK568994.1, OK568995.1, OK568996.1, OK568997.1, OK568998.1, OK568999.1, OK569000.1, OK569001.1, OK569002.1, OK569003.1, OK569004.1, OK569005.1, OK569006.1, OK569007.1, OK569008.1, OK569009.1, OK569010.1, OK569011.1, OK569012.1, OK569013.1, OK569014.1, OK569015.1, OK569016.1, OK569017.1, OK569018.1, OK569019.1, OK569020.1, OK569021.1, OK569022.1, OK569023.1, OK569024.1, OK569025.1, OK569026.1, OK569027.1, OK569028.1, OK569029.1, OK569030.1, OK569031.1, OK569032.1, OK569033.1, OK569034.1, OK569035.1, OK569036.1, OK569037.1, OK569038.1, OK569039.1, OK569040.1, OK569041.1, OK569042.1, OK569043.1, OK569044.1, OK569045.1, OK569046.1, OK569047.1, OK569048.1, OK569049.1, OK569050.1, OK569051.1, OK569052.1, OK569053.1, OK569054.1, OK569055.1, OK569056.1, OK569057.1, OK569058.1, OK569059.1, OK569060.1, OK569061.1, OK569062.1, OK569063.1, OK569064.1, OK569065.1, OK569066.1, OK569067.1, OK569068.1, OK569069.1, OK569071.1, OK569072.1, OK569073.1, OK569074.1, OK569075.1, OK569076.1, OK569077.1, OK569078.1, OK569079.1, OK569080.1, OK569081.1, OK569082.1, OK569084.1, OK577965.1, OK577966.1, OK577967.1, OK577968.1, OK577969.1, OK577970.1, OK577971.1, OK577972.1, OK577973.1, OK577974.1, OK577975.1, OK577976.1, OK577977.1, OK577978.1, OK577979.1, OK577980.1, OK577981.1, OK577982.1, OK577983.1, OK577984.1, OK577985.1, OK577986.1, OK577987.1, OK577988.1, OK577989.1, OK577990.1, OK577991.1, OK577992.1, OK577993.1, OK577994.1, OK577995.1, OK577996.1, OK577997.1, OK577998.1, OK577999.1, OK578000.1, OK578001.1, OK578002.1, OK578003.1, OK578004.1, OK578005.1, OK578006.1, OK578007.1, OK578008.1, OK578009.1, OK578010.1, OK578011.1, OK578012.1, OK578013.1, OK578014.1, OK578015.1, OK578016.1, OK578017.1, OK578018.1, OK578019.1, OK578020.1, OK578021.1, OK578022.1, OK578023.1, OK578024.1, OK578025.1, OK578026.1, OK578027.1, OK578028.1, OK578029.1, OK578030.1, OK578031.1, OK578032.1, OK578033.1, OK578034.1, OK578035.1, OK578036.1, OK578037.1, OK578038.1, OK578039.1, OK578040.1, OK578041.1, OK578042.1, OK578043.1, OK578044.1, OK578045.1, OK578046.1, OK578047.1, OK578048.1, OK578049.1, OK578050.1, OK578051.1, OK578052.1, OK578053.1, OK578054.1, OK578055.1, OK578056.1, OK578057.1, OK578058.1, OK578059.1, OK578060.1, OK578061.1, OK578062.1, OK578063.1, OK578064.1, OK578065.1, OK578066.1, OK578067.1, OK578068.1, OK578069.1, OK578070.1, OK578071.1, OK578072.1, OK578073.1, OK578074.1, OK578075.1, OK578076.1, OK578077.1, OK578078.1, OK578079.1, OK578080.1, OK578081.1, OK578082.1, OK578083.1, OK578084.1, OK578085.1, OK578086.1, OK578087.1, OK578088.1, OK578089.1, OK578090.1, OK578091.1, OK578092.1, OK578093.1, OK578094.1, OK578095.1, OK578096.1, OK578097.1, OK578098.1, OK578099.1, OK578101.1, OK578102.1, OK578103.1, OK578105.1, OK578106.1, OK578107.1, OK578108.1, OK578109.1, OK578110.1, OK578111.1, OK578112.1, OK578113.1, OK578114.1, OK578115.1, OK578116.1, OK578117.1, OK578118.1, OK578119.1, OK578120.1, OK578121.1, OK578122.1, OK578123.1, OK578124.1, OK578125.1, OK578126.1, OK578127.1, OK578128.1, OK578129.1, OK578130.1, OK578131.1, OK578132.1, OK578133.1, OK578134.1, OK578135.1, OK578136.1, OK578137.1, OK578138.1, OK578139.1, OK578140.1, OK578141.1, OK578142.1, OK578143.1, OK578144.1, OK578145.1, OK578146.1, OK578147.1, OK578148.1, OK578149.1, OK578150.1, OK578151.1, OK578152.1, OK578153.1, OK578154.1, OK578155.1, OK578156.1, OK578157.1, OK578158.1, OK578159.1, OK578160.1, OK578161.1, OK578162.1, OK578163.1, OK578164.1, OK578165.1, OK578166.1, OK578167.1, OK578168.1, OK578169.1, OK578170.1, OK578171.1, OK578172.1, OK578173.1, OK578176.1, OK578177.1, OK578178.1, OK578179.1, OK578180.1, OK578181.1, OK578182.1, OK578183.1, OK578184.1, OK578185.1, OK578186.1, OK578187.1, OK578188.1, OK578189.1, OK578190.1, OK578191.1, OK578192.1, OK578193.1, OK578194.1, OK578195.1, OK578196.1, OK578197.1, OK578198.1, OK578199.1, OK578200.1, OK578201.1, OK578202.1, OK578203.1, OK578204.1, OK578205.1, OK578206.1, OK578207.1, OK578208.1, OK578209.1, OK578210.1, OK578211.1, OK578212.1, OK578213.1, OK578214.1, OK578215.1, OK578216.1, OK578217.1, OK578218.1, OK578219.1, OK578220.1, OK578221.1, OK578222.1, OK578223.1, OK578224.1, OK578225.1, OK578226.1, OK578227.1, OK578228.1, OK578229.1, OK578230.1, OK578231.1, OK578232.1, OK578233.1, OK578234.1, OK578235.1, OK578236.1, OK578237.1, OK578238.1, OK578239.1, OK578240.1, OK578241.1, OK578242.1, OK578243.1, OK578244.1, OK578245.1, OK578246.1, OK578247.1, OK578248.1, OK578249.1, OK578250.1, OK578251.1, OK578252.1, OK578253.1, OK578254.1, OK578255.1, OK578256.1, OK578257.1, OK578258.1, OK578259.1, OK578260.1, OK578262.1, OK578263.1, OK578264.1, OK578265.1, OK578266.1, OK578267.1, OK578268.1, OK578269.1, OK578270.1, OK578271.1, OK578272.1, OK578273.1, OK578274.1, OK578275.1, OK578276.1, OK578277.1, OK578278.1, OK578279.1, OK578280.1, OK578281.1, OK578282.1, OK578283.1, OK578284.1, OK578285.1, OK578286.1, OK578287.1, OK578288.1, OK578289.1, OK578290.1, OK578291.1, OK578292.1, OK578293.1, OK578294.1, OK578295.1, OK578296.1, OK578297.1, OK578298.1, OK578299.1, OK578300.1, OK578301.1, OK578302.1, OK578303.1, OK578304.1, OK578305.1, OK578306.1, OK578307.1, OK578308.1, OK578309.1, OK578310.1, OK578311.1, OK578313.1, OK578314.1, OK578315.1, OK578317.1, OK578318.1, OK578319.1, OK578320.1, OK578321.1, OK578322.1, OK578323.1, OK578324.1, OK578325.1, OK578326.1, OK578327.1, OK578328.1, OK578329.1, OK578330.1, OK578331.1, OK578332.1, OK578333.1, OK578334.1, OK578335.1, OK578336.1, OK578337.1, OK578338.1, OK578339.1, OK578340.1, OK578341.1, OK578342.1, OK578343.1, OK578344.1, OK578345.1, OK578346.1, OK578347.1, OK578348.1, OK578349.1, OK578351.1, OK578352.1, OK578353.1, OK578354.1, OK578355.1, OK578356.1, OK578357.1, OK578358.1, OK578359.1, OK578360.1, OK578361.1, OK578362.1, OK578363.1, OK578364.1, OK578365.1, OK578366.1, OK578367.1, OK578368.1, OK578369.1, OK578370.1, OK578371.1, OK578372.1, OK578373.1, OK578374.1, OK578375.1, OK578376.1, OK578377.1, OK578378.1, OK578379.1, OK578380.1, OK578381.1, OK578382.1, OK578383.1, OK578384.1, OK578385.1, OK578386.1, OK578387.1, OK578388.1, OK578389.1, OK578390.1, OK578391.1, OK578392.1, OK578393.1, OK578394.1, OK578395.1, OK578396.1, OK578397.1, OK578398.1, OK578399.1, OK578400.1, OK578401.1, OK578402.1, OK578403.1, OK578404.1, OK578405.1, OK578406.1, OK578407.1, OK578408.1, OK578409.1, OK578410.1, OK578411.1, OK578413.1, OK578414.1, OK578415.1, OK578416.1, OK578417.1, OK578418.1, OK578419.1, OK578420.1, OK578421.1, OK578422.1, OK578423.1, OK578424.1, OK578425.1, OK578426.1, OK578427.1, OK578428.1, OK578429.1, OK578430.1, OK578431.1, OK578432.1, OK578433.1, OK578434.1, OK578436.1, OK578437.1, OK578438.1, OK578439.1, OK578440.1, OK578441.1, OK578442.1, OK578443.1, OK578444.1, OK578445.1, OK578446.1, OK578447.1, OK578448.1, OK578449.1, OK578450.1, OK578451.1, OK578452.1, OK578453.1, OK578454.1, OK578455.1, OK578456.1, OK578457.1, OK578458.1, OK578459.1, OK578460.1, OK578461.1, OK578462.1, OK578463.1, OK578464.1, OK578465.1, OK578466.1, OK578467.1, OK578468.1, OK578469.1, OK578470.1, OK578471.1, OK578472.1, OK578473.1, OK578474.1, OK578475.1, OK578476.1, OK578477.1, OK578478.1, OK578479.1, OK578480.1, OK578481.1, OK578482.1, OK578483.1, OK578484.1, OK578485.1, OK578486.1, OK578487.1, OK578488.1, OK578489.1, OK578490.1, OK578491.1, OK578492.1, OK578493.1, OK578494.1, OK578495.1, OK578496.1, OK578497.1, OK578498.1, OK578499.1, OK578500.1, OK578501.1, OK578502.1, OK578503.1, OK578504.1, OK578505.1, OK578506.1, OK578507.1, OK578508.1, OK578509.1, OK578510.1, OK578511.1, OK578512.1, OK578513.1, OK578514.1, OK578515.1, OK578516.1, OK578517.1, OK578518.1, OK578519.1, OK578520.1, OK578521.1, OK578522.1, OK578523.1, OK578524.1, OK578525.1, OK578526.1, OK578527.1, OK578528.1, OK578529.1, OK578530.1, OK578531.1, OK578532.1, OK578533.1, OK578534.1, OK578535.1, OK578536.1, OK578537.1, OK578538.1, OK578539.1, OK578540.1, OK578541.1, OK578542.1, OK578543.1, OK578544.1, OK578545.1, OK578546.1, OK578547.1, OK578548.1, OK578549.1, OK578550.1, OK578551.1, OK578552.1, OK578553.1, OK578554.1, OK578555.1, OK578556.1, OK578557.1, OK578558.1, OK578559.1, OK578560.1, OK578561.1, OK578562.1, OK578563.1, OK578564.1, OK578565.1, OK578566.1, OK578567.1, OK578568.1, OK578569.1, OK578570.1, OK578571.1, OK578572.1, OK578573.1, OK578574.1, OK578575.1, OK578576.1, OK578577.1, OK578578.1, OK578579.1, OK578580.1, OK578581.1, OK578582.1, OK578583.1, OK578584.1, OK578585.1, OK578586.1, OK578587.1, OK578589.1, OK578590.1, OK578591.1, OK578592.1, OK578593.1, OK578594.1, OK578595.1, OK578596.1, OK578597.1, OK578598.1, OK578599.1, OK578600.1, OK578601.1, OK578602.1, OK578603.1, OK578604.1, OK578605.1, OK578606.1, OK578607.1, OK578608.1, OK578609.1, OK578610.1, OK578611.1, OK578612.1, OK578613.1, OK578614.1, OK578615.1, OK578616.1, OK578617.1, OK578618.1, OK578619.1, OK578620.1, OK578621.1, OK578622.1, OK578623.1, OK578624.1, OK578625.1, OK578626.1, OK578627.1, OK578628.1, OK578629.1, OK578630.1, OK578631.1, OK578632.1, OK578633.1, OK578634.1, OK578635.1, OK578636.1, OK578637.1, OK578638.1, OK578639.1, OK578640.1, OK578641.1, OK578642.1, OK578643.1, OK578644.1, OK578645.1, OK578646.1, OK578647.1, OK578648.1, OK578649.1, OK578650.1, OK578651.1, OK578652.1, OK578653.1, OK578654.1, OK578655.1, OK578656.1, OK578657.1, OK578658.1, OK578659.1, OK578660.1, OK578661.1, OK578662.1, OK578663.1, OK578664.1, OK578665.1, OK578666.1, OK578667.1, OK578669.1, OK578670.1, OK578671.1, OK578672.1, OK578673.1, OK578675.1, OK578676.1, OK578677.1, OK578678.1, OK578679.1, OK578680.1, OK578681.1, OK578682.1, OK578683.1, OK578684.1, OK578685.1, OK578686.1, OK578687.1, OK578688.1, OK578689.1, OK578691.1, OK578692.1, OK578693.1, OK578694.1, OK578695.1, OK578696.1, OK578697.1, OK578698.1, OK578699.1, OK578700.1, OK578701.1, OK578702.1, OK578703.1, OK578704.1, OK578705.1, OK578706.1, OK578707.1, OK578708.1, OK578709.1, OK578710.1, OK578711.1, OK578712.1, OK578713.1, OK578714.1, OK578715.1, OK578716.1, OK578717.1, OK578718.1, OK578719.1, OK578720.1, OK578721.1, OK578722.1, OK578723.1, OK578724.1, OK578725.1, OK578726.1, OK578727.1, OK578729.1, OK578730.1, OK578731.1, OK578732.1, OK578733.1, OK578734.1, OK578735.1, OK578736.1, OK578737.1, OK578738.1, OK578739.1, OK578740.1, OK578741.1, OK578742.1, OK578743.1, OK578744.1, OK578745.1, OK578746.1, OK578747.1, OK578748.1, OK578749.1, OK578750.1, OK578751.1, OK578752.1, OK578753.1, OK578754.1, OK578755.1, OK578756.1, OK578757.1, OK578758.1, OK578759.1, OK578760.1, OK578761.1, OK578762.1, OK578763.1, OK578764.1, OK578765.1, OK578766.1, OK578767.1, OK578768.1, OK578769.1, OK578770.1, OK578771.1, OK578772.1, OK578773.1, OK578774.1, OK578775.1, OK578776.1, OK578777.1, OK578778.1, OK578780.1, OK578781.1, OK578782.1, OK578783.1, OK578784.1, OK578785.1, OK578786.1, OK578787.1, OK578788.1, OK578789.1, OK578790.1, OK578791.1, OK578792.1, OK578793.1, OK578794.1, OK578797.1, OK578798.1, OK578799.1, OK578800.1, OK578801.1, OK578802.1, OK578803.1, OK578804.1, OK578805.1, OK578806.1, OK578807.1, OK578808.1, OK578809.1, OK578810.1, OK578811.1, OK578812.1, OK578813.1, OK578814.1, OK578815.1, OK578816.1, OK578817.1, OK578818.1, OK578819.1, OK578820.1, OK578821.1, OK578822.1, OK578823.1, OK578824.1, OK578825.1, OK578826.1, OK578827.1, OK578828.1, OK578829.1, OK578830.1, OK578831.1, OK578832.1, OK578833.1, OK578834.1, OK578835.1, OK578836.1, OK578837.1, OK578838.1, OK578839.1, OK578840.1, OK578841.1, OK578842.1, OK578843.1, OK578844.1, OK578845.1, OK578846.1, OK578847.1, OK578848.1, OK578849.1, OK578850.1, OK578851.1, OK578853.1, OK578855.1, OK578856.1, OK578857.1, OK578858.1, OK578859.1, OK578860.1, OK578861.1, OK578862.1, OK578863.1, OK578864.1, OK578865.1, OK578866.1, OK578867.1, OK578868.1, OK578869.1, OK578870.1, OK578871.1, OK578872.1, OK578873.1, OK578874.1, OK578875.1, OK578876.1, OK578877.1, OK578878.1, OK578879.1, OK578880.1, OK578881.1, OK578882.1, OK578883.1, OK578884.1, OK578885.1, OK578886.1, OK578887.1, OK578888.1, OK578889.1, OK578890.1, OK578891.1, OK578892.1, OK578893.1, OK578894.1, OK578895.1, OK578896.1, OK578897.1, OK578898.1, OK578899.1, OK578900.1, OK578901.1, OK578902.1, OK578903.1, OK578904.1, OK578905.1, OK578906.1, OK578907.1, OK578908.1, OK578909.1, OK578910.1, OK578911.1, OK578912.1, OK578913.1, OK578914.1, OK578915.1, OK578916.1, OK578917.1, OK578918.1, OK578919.1, OK578920.1, OK578921.1, OK578922.1, OK578923.1, OK578924.1, OK578925.1, OK578926.1, OK578927.1, OK578928.1, OK578929.1, OK578930.1, OK578931.1, OK578932.1, OK578933.1, OK578934.1, OK578935.1, OK578936.1, OK578937.1, OK578938.1, OK578939.1, OK578940.1, OK578941.1, OK578942.1, OK578943.1, OK578944.1, OK578945.1, OK578946.1, OK578947.1, OK578948.1, OK578949.1, OK578950.1, OK578951.1, OK578952.1, OK578953.1, OK578954.1, OK578955.1, OK578956.1, OK578957.1, OK578958.1, OK578960.1, OK578961.1, OK578962.1, OK578964.1, OK578965.1, OK578966.1, OK578967.1, OK578968.1, OK578969.1, OK578970.1, OK578971.1, OK578972.1, OK578973.1, OK578974.1, OK578975.1, OK578976.1, OK578977.1, OK578978.1, OK578979.1, OK578980.1, OK578981.1, OK578982.1, OK578983.1, OK578984.1, OK578985.1, OK578986.1, OK578987.1, OK578988.1, OK578989.1, OK578990.1, OK578991.1, OK578992.1, OK578993.1, OK578994.1, OK578995.1, OK578996.1, OK578997.1, OK578998.1, OK578999.1, OK579000.1, OK579001.1, OK579002.1, OK579003.1, OK579004.1, OK579005.1, OK579006.1, OK579007.1, OK579008.1, OK579009.1, OK579011.1, OK579012.1, OK579013.1, OK579014.1, OK579015.1, OK579016.1, OK579018.1, OK579019.1, OK579020.1, OK579021.1, OK579022.1, OK579023.1, OK579024.1, OK579025.1, OK579026.1, OK579027.1, OK579028.1, OK579029.1, OK579030.1, OK579031.1, OK579032.1, OK579033.1, OK579034.1, OK579035.1, OK579036.1, OK579037.1, OK579038.1, OK579039.1, OK579040.1, OK579041.1, OK579042.1, OK579043.1, OK579044.1, OK579045.1, OK579046.1, OK579047.1, OK579048.1, OK579049.1, OK579050.1, OK579051.1, OK579052.1, OK579053.1, OK579054.1, OK579055.1, OK579056.1, OK579057.1, OK579058.1, OK579059.1, OK579060.1, OK579061.1, OK579062.1, OK579063.1, OK579064.1, OK579065.1, OK579066.1, OK579067.1, OK579068.1, OK579069.1, OK579070.1, OK579071.1, OK579072.1, OK579073.1, OK579074.1, OK579075.1, OK579076.1, OK579077.1, OK579078.1, OK579079.1, OK579080.1, OK579081.1, OK579082.1, OK579083.1, OK579084.1, OK579085.1, OK579086.1, OK579087.1, OK579088.1, OK579089.1, OK579090.1, OK579091.1, OK579092.1, OK579093.1, OK579094.1, OK579095.1, OK579096.1, OK579098.1, OK579099.1, OK579100.1, OK579101.1, OK579102.1, OK579103.1, OK579104.1, OK579105.1, OK579106.1, OK579107.1, OK579108.1, OK579109.1, OK579110.1, OK579111.1, OK579112.1, OK579113.1, OK579114.1, OK579115.1, OK579116.1, OK579117.1, OK579118.1, OK579119.1, OK579120.1, OK579121.1, OK579122.1, OK579123.1, OK579124.1, OK579125.1, OK579126.1, OK579127.1, OK579128.1, OK579129.1, OK579130.1, OK579131.1, OK579132.1, OK579133.1, OK579134.1, OK579135.1, OK579136.1, OK579137.1, OK579138.1, OK579139.1, OK579140.1, OK579141.1, OK579142.1, OK579143.1, OK579144.1, OK579145.1, OK579146.1, OK579147.1, OK579148.1, OK579149.1, OK579150.1, OK579151.1, OK579152.1, OK579153.1, OK579154.1, OK579155.1, OK579156.1, OK579157.1, OK579158.1, OK579159.1, OK579160.1, OK579161.1, OK579162.1, OK579163.1, OK579164.1, OK579165.1, OK579166.1, OK579167.1, OK579168.1, OK579169.1, OK579170.1, OK579171.1, OK579172.1, OK579173.1, OK579174.1, OK579175.1, OK579176.1, OK579177.1, OK579178.1, OK579179.1, OK579180.1, OK579181.1, OK579182.1, OK579183.1, OK579184.1, OK579185.1, OK579186.1, OK579187.1, OK579188.1, OK579189.1, OK579190.1, OK579191.1, OK579192.1, OK579193.1, OK579194.1, OK579195.1, OK579196.1, OK579197.1, OK579198.1, OK579199.1, OK579200.1, OK579201.1, OK579202.1, OK579203.1, OK579204.1, OK579205.1, OK579206.1, OK579207.1, OK579208.1, OK579209.1, OK579210.1, OK579211.1, OK579212.1, OK579213.1, OK579214.1, OK579215.1, OK579216.1, OK579217.1, OK579218.1, OK579219.1, OK579221.1, OK579222.1, OK579223.1, OK579224.1, OK579225.1, OK579226.1, OK579227.1, OK579228.1, OK579229.1, OK579231.1, OK579232.1, OK579233.1, OK579234.1, OK579235.1, OK579236.1, OK579237.1, OK579238.1, OK579239.1, OK579240.1, OK579242.1, OK579243.1, OK579244.1, OK579245.1, OK579246.1, OK579247.1, OK579248.1, OK579249.1, OK579250.1, OK579251.1, OK579252.1, OK579253.1, OK579254.1, OK579255.1, OK579256.1, OK579257.1, OK579258.1, OK579259.1, OK579260.1, OK579261.1, OK579262.1, OK579263.1, OK579264.1, OK579265.1, OK579266.1, OK579267.1, OK579268.1, OK579269.1, OK579270.1, OK579271.1, OK579272.1, OK579274.1, OK579275.1, OK579276.1, OK579277.1, OK579278.1, OK579279.1, OK579280.1, OK579281.1, OK579282.1, OK579284.1, OK579285.1, OK579286.1, OK579287.1, OK579288.1, OK579289.1, OK579290.1, OK579291.1, OK579292.1, OK579293.1, OK579294.1, OK579295.1, OK579296.1, OK579297.1, OK579298.1, OK579299.1, OK579300.1, OK579301.1, OK579302.1, OK579303.1, OK579304.1, OK579305.1, OK579306.1, OK579307.1, OK579309.1, OK579310.1, OK579311.1, OK579312.1, OK579313.1, OK579314.1, OK579315.1, OK579316.1, OK579317.1, OK579318.1, OK579319.1, OK579320.1, OK579321.1, OK579322.1, OK579323.1, OK579324.1, OK579325.1, OK579326.1, OK579327.1, OK579328.1, OK579329.1, OK579330.1, OK579331.1, OK579332.1, OK579333.1, OK579334.1, OK579335.1, OK579336.1, OK579337.1, OK579338.1, OK579339.1, OK579340.1, OK579341.1, OK579342.1, OK579343.1, OK579344.1, OK579345.1, OK579346.1, OK579347.1, OK579348.1, OK579349.1, OK579350.1, OK579351.1, OK579352.1, OK579353.1, OK579354.1, OK579355.1, OK579357.1, OK579358.1, OK579359.1, OK579360.1, OK579361.1, OK579362.1, OK579363.1, OK579364.1, OK579365.1, OK579366.1, OK579367.1, OK579368.1, OK579369.1, OK579370.1, OK579371.1, OK579373.1, OK579374.1, OK579375.1, OK579376.1, OK579377.1, OK579378.1, OK579379.1, OK579380.1, OK579381.1, OK579382.1, OK579384.1, OK579385.1, OK579386.1, OK579387.1, OK579388.1, OK579389.1, OK579390.1, OK579391.1, OK579392.1, OK579393.1, OK579394.1, OK579395.1, OK579396.1, OK579397.1, OK579398.1, OK579399.1, OK579400.1, OK579401.1, OK579402.1, OK579403.1, OK579404.1, OK579405.1, OK579406.1, OK579407.1, OK579408.1, OK579409.1, OK579410.1, OK579411.1, OK579412.1, OK579413.1, OK579414.1, OK579415.1, OK579416.1, OK579417.1, OK579418.1, OK579419.1, OK579420.1, OK579421.1, OK579422.1, OK579423.1, OK579424.1, OK579425.1, OK579426.1, OK579427.1, OK579428.1, OK579429.1, OK579430.1, OK579431.1, OK579432.1, OK579433.1, OK579434.1, OK579435.1, OK579436.1, OK579437.1, OK579438.1, OK579439.1, OK579440.1, OK579441.1, OK579442.1, OK579443.1, OK579444.1, OK579445.1, OK579446.1, OK579447.1, OK579448.1, OK579449.1, OK579450.1, OK579451.1, OK579452.1, OK579453.1, OK579454.1, OK579455.1, OK579456.1, OK579457.1, OK579458.1, OK579459.1, OK579460.1, OK579461.1, OK579462.1, OK579463.1, OK579464.1, OK579465.1, OK579466.1, OK579467.1, OK579468.1, OK579469.1, OK579470.1, OK579471.1, OK579472.1, OK579473.1, OK579474.1, OK579475.1, OK579476.1, OK579477.1, OK579478.1, OK579479.1, OK579480.1, OK579481.1, OK579482.1, OK579483.1, OK579484.1, OK579485.1, OK579486.1, OK579487.1, OK579488.1, OK579489.1, OK579490.1, OK579491.1, OK579492.1, OK579493.1, OK579494.1, OK579495.1, OK579496.1, OK579497.1, OK579498.1, OK579499.1, OK579500.1, OK579501.1, OK579502.1, OK579503.1, OK579504.1, OK579505.1, OK579506.1, OK579507.1, OK579508.1, OK579509.1, OK579510.1, OK579511.1, OK579512.1, OK579513.1, OK579514.1, OK579515.1, OK579516.1, OK579517.1, OK579518.1, OK579519.1, OK579520.1, OK579521.1, OK579522.1, OK579523.1, OK579524.1, OK579525.1, OK579526.1, OK579527.1, OK579528.1, OK579529.1, OK579530.1, OK579531.1, OK579532.1, OK579533.1, OK579534.1, OK579535.1, OK579536.1, OK579537.1, OK579538.1, OK579539.1, OK579540.1, OK579541.1, OK579542.1, OK579543.1, OK579544.1, OK579545.1, OK579546.1, OK579547.1, OK579548.1, OK579549.1, OK579550.1, OK579551.1, OK579552.1, OK579553.1, OK579554.1, OK579555.1, OK579556.1, OK579557.1, OK579558.1, OK579559.1, OK579560.1, OK579561.1, OK579562.1, OK579563.1, OK579564.1, OK579565.1, OK579566.1, OK579567.1, OK579568.1, OK579569.1, OK579570.1, OK579571.1, OK579572.1, OK579573.1, OK579574.1, OK579575.1, OK579576.1, OK579577.1, OK579578.1, OK579579.1, OK579580.1, OK579581.1, OK579582.1, OK579583.1, OK579584.1, OK579585.1, OK579586.1, OK579587.1, OK579588.1, OK579589.1, OK579590.1, OK579591.1, OK579592.1, OK579593.1, OK579594.1, OK579595.1, OK579596.1, OK579598.1, OK579600.1, OK579601.1, OK579602.1, OK579603.1, OK579604.1, OK579605.1, OK579606.1, OK579607.1, OK579608.1, OK579609.1, OK579610.1, OK579611.1, OK579612.1, OK579613.1, OK579614.1, OK579615.1, OK579616.1, OK579617.1, OK579618.1, OK579619.1, OK579620.1, OK579621.1, OK579622.1, OK579623.1, OK579624.1, OK579625.1, OK579626.1, OK579627.1, OK579628.1, OK579629.1, OK579630.1, OK579631.1, OK579632.1, OK579633.1, OK579634.1, OK579635.1, OK579636.1, OK579637.1, OK579638.1, OK579639.1, OK579640.1, OK579641.1, OK579642.1, OK579643.1, OK579644.1, OK579645.1, OK579646.1, OK579647.1, OK579648.1, OK579649.1, OK579650.1, OK579651.1, OK579652.1, OK579653.1, OK579654.1, OK579655.1, OK579656.1, OK579657.1, OK579658.1, OK579659.1, OK579660.1, OK579661.1, OK579662.1, OK579663.1, OK579664.1, OK579665.1, OK579666.1, OK579667.1, OK579668.1, OK579669.1, OK579670.1, OK579671.1, OK579672.1, OK579673.1, OK579674.1, OK579675.1, OK579676.1, OK579677.1, OK579679.1, OK579680.1, OK579681.1, OK579682.1, OK579683.1, OK579684.1, OK579685.1, OK579686.1, OK579687.1, OK579688.1, OK579689.1, OK579690.1, OK579691.1, OK579692.1, OK579693.1, OK579694.1, OK579695.1, OK579696.1, OK579697.1, OK579698.1, OK579699.1, OK579700.1, OK579701.1, OK579702.1, OK579703.1, OK579704.1, OK579705.1, OK579706.1, OK579707.1, OK579708.1, OK579709.1, OK579710.1, OK579711.1, OK579712.1, OK579713.1, OK579714.1, OK579715.1, OK579717.1, OK579718.1, OK579719.1, OK579720.1, OK579721.1, OK579722.1, OK579723.1, OK579724.1, OK579725.1, OK579726.1, OK579727.1, OK579728.1, OK579729.1, OK579730.1, OK579731.1, OK579732.1, OK579733.1, OK579734.1, OK579735.1, OK579736.1, OK579737.1, OK579738.1, OK579739.1, OK579740.1, OK579741.1, OK579742.1, OK579743.1, OK579744.1, OK579745.1, OK579746.1, OK579747.1, OK579748.1, OK579749.1, OK579750.1, OK579751.1, OK579752.1, OK579753.1, OK579754.1, OK579755.1, OK579756.1, OK579757.1, OK579758.1, OK579759.1, OK579760.1, OK579761.1, OK579762.1, OK579763.1, OK579764.1, OK579765.1, OK579766.1, OK579767.1, OK579768.1, OK579769.1, OK579770.1, OK579771.1, OK579772.1, OK579773.1, OK579774.1, OK579775.1, OK579776.1, OK579777.1, OK579779.1, OK579780.1, OK579781.1, OK579782.1, OK579783.1, OK579784.1, OK579785.1, OK579786.1, OK579787.1, OK579788.1, OK579789.1, OK579790.1, OK579791.1, OK579792.1, OK579793.1, OK579794.1, OK579795.1, OK579796.1, OK579797.1, OK579798.1, OK579799.1, OK579800.1, OK579801.1, OK579802.1, OK579803.1, OK579804.1, OK579805.1, OK579807.1, OK579808.1, OK579809.1, OK579810.1, OK579811.1, OK579812.1, OK579813.1, OK579814.1, OK579815.1, OK579816.1, OK579818.1, OK579819.1, OK579820.1, OK579821.1, OK579822.1, OK579823.1, OK579824.1, OK579825.1, OK579826.1, OK579827.1, OK579828.1, OK579829.1, OK579830.1, OK579832.1, OK579833.1, OK579834.1, OK579835.1, OK579836.1, OK579837.1, OK579838.1, OK579839.1, OK579840.1, OK579841.1, OK579842.1, OK579843.1, OK579844.1, OK579845.1, OK579846.1, OK579847.1, OK579848.1, OK579849.1, OK579850.1, OK579851.1, OK579852.1, OK579853.1, OK579854.1, OK579855.1, OK579856.1, OK579857.1, OK579858.1, OK579859.1, OK579860.1, OK579861.1, OK579862.1, OK579863.1, OK579864.1, OK579865.1, OK579866.1, OK579867.1, OK579868.1, OK579869.1, OK579870.1, OK579871.1, OK579872.1, OK579873.1, OK579874.1, OK579875.1, OK579876.1, OK579877.1, OK579878.1, OK579879.1, OK579880.1, OK579881.1, OK579882.1, OK579883.1, OK579884.1, OK579886.1, OK579887.1, OK579888.1, OK579889.1, OK579890.1, OK579891.1, OK579892.1, OK579893.1, OK579894.1, OK579895.1, OK579896.1, OK579897.1, OK579898.1, OK579899.1, OK579900.1, OK579901.1, OK579902.1, OK579903.1, OK579904.1, OK579905.1, OK579906.1, OK579907.1, OK579908.1, OK579910.1, OK579911.1, OK579912.1, OK579913.1, OK579914.1, OK579915.1, OK579916.1, OK579917.1, OK579918.1, OK579919.1, OK579920.1, OK579921.1, OK579922.1, OK579923.1, OK579924.1, OK579925.1, OK579926.1, OK579927.1, OK579928.1, OK579929.1, OK579930.1, OK579931.1, OK579932.1, OK579933.1, OK579934.1, OK579935.1, OK579936.1, OK579937.1, OK579938.1, OK579939.1, OK579940.1, OK579941.1, OK579942.1, OK579943.1, OK579944.1, OK579945.1, OK579946.1, OK579947.1, OK579948.1, OK579949.1, OK579950.1, OK579951.1, OK579952.1, OK579953.1, OK579954.1, OK579955.1, OK579956.1, OK579957.1, OK579958.1, OK579959.1, OK579960.1, OK579961.1, OK579962.1, OK579963.1, OK579964.1, OK579965.1, OK579966.1, OK579967.1, OK579968.1, OK579970.1, OK579971.1, OK579972.1, OK579973.1, OK579974.1, OK579975.1, OK579976.1, OK579977.1, OK579978.1, OK579979.1, OK579980.1, OK579981.1, OK579982.1, OK579983.1, OK579984.1, OK579985.1, OK579986.1, OK579987.1, OK579988.1, OK579989.1, OK579990.1, OK579991.1, OK579992.1, OK579993.1, OK579994.1, OK579995.1, OK579996.1, OK579997.1, OK579998.1, OK579999.1, OK580000.1, OK580001.1, OK580002.1, OK580003.1, OK580004.1, OK580005.1, OK580007.1, OK580008.1, OK580009.1, OK580010.1, OK580011.1, OK580013.1, OK580014.1, OK580015.1, OK580016.1, OK580017.1, OK580018.1, OK580019.1, OK580020.1, OK580021.1, OK580022.1, OK580023.1, OK580024.1, OK580025.1, OK580026.1, OK580027.1, OK580028.1, OK580029.1, OK580030.1, OK580031.1, OK580032.1, OK580033.1, OK580034.1, OK580035.1, OK580036.1, OK580037.1, OK580038.1, OK580039.1, OK580040.1, OK580041.1, OK580042.1, OK580043.1, OK580044.1, OK580045.1, OK580046.1, OK580047.1, OK580048.1, OK580049.1, OK580050.1, OK580051.1, OK580052.1, OK580053.1, OK580054.1, OK580055.1, OK580056.1, OK580057.1, OK580058.1, OK580059.1, OK580060.1, OK580061.1, OK580062.1, OK580063.1, OK580065.1, OK580066.1, OK580067.1, OK580068.1, OK580069.1, OK580070.1, OK580071.1, OK580072.1, OK580073.1, OK580074.1, OK580075.1, OK580076.1, OK580077.1, OK580078.1, OK580079.1, OK580080.1, OK580081.1, OK580082.1, OK580083.1, OK580084.1, OK580085.1, OK580086.1, OK580087.1, OK580088.1, OK580089.1, OK580090.1, OK580091.1, OK580092.1, OK580093.1, OK580094.1, OK580095.1, OK580096.1, OK580097.1, OK580098.1, OK580099.1, OK580100.1, OK580101.1, OK580102.1, OK580103.1, OK580104.1, OK580105.1, OK580106.1, OK580107.1, OK580108.1, OK580109.1, OK580110.1, OK580111.1, OK580112.1, OK580113.1, OK580114.1, OK580115.1, OK580116.1, OK580117.1, OK580118.1, OK580119.1, OK580121.1, OK580122.1, OK580123.1, OK580124.1, OK580125.1, OK580126.1, OK580127.1, OK580128.1, OK580129.1, OK580130.1, OK580131.1, OK580132.1, OK580133.1, OK580134.1, OK580135.1, OK580136.1, OK580137.1, OK580138.1, OK580139.1, OK580140.1, OK580141.1, OK580142.1, OK580143.1, OK580144.1, OK580145.1, OK580146.1, OK580147.1, OK580148.1, OK580149.1, OK580150.1, OK580151.1, OK580152.1, OK580153.1, OK580154.1, OK580155.1, OK580156.1, OK580157.1, OK580158.1, OK580159.1, OK580160.1, OK580161.1, OK580162.1, OK580163.1, OK580164.1, OK580165.1, OK580166.1, OK580167.1, OK580168.1, OK580169.1, OK580170.1, OK580171.1, OK580172.1, OK580173.1, OK580174.1, OK580175.1, OK580176.1, OK580177.1, OK580178.1, OK580179.1, OK580180.1, OK580181.1, OK580182.1, OK580183.1, OK580184.1, OK580185.1, OK580186.1, OK580187.1, OK580188.1, OK580189.1, OK580190.1, OK580191.1, OK580192.1, OK580193.1, OK580194.1, OK580195.1, OK580196.1, OK580197.1, OK580198.1, OK580199.1, OK580200.1, OK580201.1, OK580202.1, OK580203.1, OK580204.1, OK580205.1, OK580206.1, OK580207.1, OK580208.1, OK580209.1, OK580211.1, OK580212.1, OK580213.1, OK580214.1, OK580215.1, OK580217.1, OK580218.1, OK580219.1, OK580220.1, OK580221.1, OK580222.1, OK580223.1, OK580224.1, OK580225.1, OK580226.1, OK580227.1, OK580228.1, OK580229.1, OK580230.1, OK580231.1, OK580232.1, OK580233.1, OK580234.1, OK580235.1, OK580236.1, OK580237.1, OK580238.1, OK580239.1, OK580240.1, OK580241.1, OK580242.1, OK580243.1, OK580244.1, OK580245.1, OK580246.1, OK580247.1, OK580248.1, OK580249.1, OK580250.1, OK580251.1, OK580252.1, OK580253.1, OK580254.1, OK580255.1, OK580256.1, OK580257.1, OK580258.1, OK580259.1, OK580260.1, OK580261.1, OK580262.1, OK580263.1, OK580264.1, OK580265.1, OK580266.1, OK580267.1, OK580268.1, OK580269.1, OK580270.1, OK580271.1, OK580272.1, OK580273.1, OK580274.1, OK580275.1, OK580276.1, OK580277.1, OK580278.1, OK580279.1, OK580280.1, OK580281.1, OK580282.1, OK580283.1, OK580284.1, OK580285.1, OK580286.1, OK580287.1, OK580288.1, OK580289.1, OK580290.1, OK580291.1, OK580292.1, OK580293.1, OK580294.1, OK580295.1, OK580296.1, OK580297.1, OK580298.1, OK580299.1, OK580300.1, OK580301.1, OK580302.1, OK580303.1, OK580304.1, OK580305.1, OK580306.1, OK580307.1, OK580308.1, OK580309.1, OK580310.1, OK580311.1, OK580312.1, OK580313.1, OK580314.1, OK580315.1, OK580316.1, OK580317.1, OK580318.1, OK580319.1, OK580320.1, OK580321.1, OK580322.1, OK580323.1, OK580324.1, OK580325.1, OK580326.1, OK580327.1, OK580328.1, OK580329.1, OK580330.1, OK580331.1, OK580332.1, OK580333.1, OK580334.1, OK580335.1, OK580336.1, OK580337.1, OK580338.1, OK580339.1, OK580340.1, OK580341.1, OK580342.1, OK580343.1, OK580344.1, OK580345.1, OK580346.1, OK580347.1, OK580348.1, OK580349.1, OK580350.1, OK580351.1, OK580352.1, OK580353.1, OK580354.1, OK580355.1, OK580357.1, OK580358.1, OK580359.1, OK580360.1, OK580361.1, OK580362.1, OK580363.1, OK580364.1, OK580365.1, OK580366.1, OK580367.1, OK580368.1, OK580369.1, OK580370.1, OK580371.1, OK580372.1, OK580373.1, OK580374.1, OK580375.1, OK580376.1, OK580377.1, OK580378.1, OK580379.1, OK580380.1, OK580381.1, OK580382.1, OK580383.1, OK580384.1, OK580385.1, OK580386.1, OK580387.1, OK580388.1, OK580389.1, OK580390.1, OK580391.1, OK580392.1, OK580393.1, OK580394.1, OK580395.1, OK580396.1, OK580397.1, OK580398.1, OK580399.1, OK580400.1, OK580401.1, OK580402.1, OK580403.1, OK580404.1, OK580405.1, OK580406.1, OK580407.1, OK580408.1, OK580409.1, OK580410.1, OK580411.1, OK580412.1, OK580413.1, OK580414.1, OK580415.1, OK580416.1, OK580417.1, OK580418.1, OK580419.1, OK580420.1, OK580421.1, OK580422.1, OK580423.1, OK580424.1, OK580425.1, OK580427.1, OK580428.1, OK580429.1, OK580430.1, OK580431.1, OK580432.1, OK580433.1, OK580434.1, OK580435.1, OK580436.1, OK580437.1, OK580438.1, OK580439.1, OK580440.1, OK580441.1, OK580442.1, OK580443.1, OK580444.1, OK580445.1, OK580446.1, OK580447.1, OK580448.1, OK580449.1, OK580450.1, OK580451.1, OK580452.1, OK580453.1, OK580454.1, OK580455.1, OK580456.1, OK580457.1, OK580458.1, OK580459.1, OK580460.1, OK580461.1, OK580462.1, OK580463.1, OK580464.1, OK580465.1, OK580466.1, OK580467.1, OK580468.1, OK580469.1, OK580470.1, OK580471.1, OK580472.1, OK580473.1, OK580474.1, OK580475.1, OK580477.1, OK580478.1, OK580479.1, OK580480.1, OK580481.1, OK580482.1, OK580483.1, OK580484.1, OK580485.1, OK580486.1, OK580487.1, OK580488.1, OK580489.1, OK580490.1, OK580491.1, OK580492.1, OK580493.1, OK580494.1, OK580495.1, OK580496.1, OK580497.1, OK580498.1, OK580499.1, OK580500.1, OK580501.1, OK580502.1, OK580503.1, OK580504.1, OK580505.1, OK580506.1, OK580507.1, OK580508.1, OK580509.1, OK580510.1, OK580512.1, OK580513.1, OK580514.1, OK580515.1, OK580516.1, OK580517.1, OK580518.1, OK580519.1, OK580520.1, OK580521.1, OK580522.1, OK580523.1, OK580524.1, OK580525.1, OK580526.1, OK580527.1, OK580528.1, OK580529.1, OK580530.1, OK580531.1, OK580532.1, OK580533.1, OK580534.1, OK580535.1, OK580536.1, OK580537.1, OK580538.1, OK580539.1, OK580540.1, OK580541.1, OK580542.1, OK580543.1, OK580544.1, OK580545.1, OK580546.1, OK580547.1, OK580548.1, OK580549.1, OK580550.1, OK580551.1, OK580552.1, OK580553.1, OK580554.1, OK580555.1, OK580556.1, OK580557.1, OK580558.1, OK580559.1, OK580560.1, OK580561.1, OK580562.1, OK580563.1, OK580564.1, OK580565.1, OK580566.1, OK580567.1, OK580568.1, OK580569.1, OK580570.1, OK580571.1, OK580572.1, OK580573.1, OK580574.1, OK580575.1, OK580576.1, OK580577.1, OK580578.1, OK580579.1, OK580580.1, OK580581.1, OK580582.1, OK580583.1, OK580584.1, OK580585.1, OK580586.1, OK580587.1, OK580588.1, OK580589.1, OK580590.1, OK580591.1, OK580592.1, OK580593.1, OK580594.1, OK580595.1, OK580596.1, OK580597.1, OK580598.1, OK580599.1, OK580600.1, OK580601.1, OK580602.1, OK580603.1, OK580604.1, OK580605.1, OK580606.1, OK580607.1, OK580608.1, OK580610.1, OK580611.1, OK580612.1, OK580613.1, OK580614.1, OK580615.1, OK580616.1, OK580617.1, OK580618.1, OK580619.1, OK580620.1, OK580621.1, OK580622.1, OK580623.1, OK580624.1, OK580625.1, OK580626.1, OK580627.1, OK580628.1, OK580629.1, OK580630.1, OK580631.1, OK580632.1, OK580633.1, OK580634.1, OK580635.1, OK580636.1, OK580637.1, OK580638.1, OK580639.1, OK580640.1, OK580641.1, OK580642.1, OK580643.1, OK580644.1, OK580645.1, OK580646.1, OK580647.1, OK580648.1, OK580649.1, OK580650.1, OK580651.1, OK580652.1, OK580653.1, OK580654.1, OK580655.1, OK580656.1, OK580657.1, OK580658.1, OK580659.1, OK580660.1, OK580661.1, OK580662.1, OK580663.1, OK580664.1, OK580665.1, OK580666.1, OK580667.1, OK580668.1, OK580669.1, OK580670.1, OK580671.1, OK580672.1, OK580673.1, OK580674.1, OK580675.1, OK580676.1, OK580677.1, OK580678.1, OK580679.1, OK580680.1, OK580681.1, OK580682.1, OK580683.1, OK580684.1, OK580685.1, OK580686.1, OK580687.1, OK580688.1, OK580689.1, OK580690.1, OK580691.1, OK580692.1, OK580693.1, OK580694.1, OK580695.1, OK580696.1, OK580697.1, OK580698.1, OK580699.1, OK580700.1, OK580701.1, OK580702.1, OK580703.1, OK580704.1, OK580705.1, OK580706.1, OK580707.1, OK580708.1, OK580709.1, OK580710.1, OK580711.1, OK580712.1, OK580713.1, OK580714.1, OK580715.1, OK580716.1, OK580717.1, OK580718.1, OK580719.1, OK580720.1, OK580721.1, OK580722.1, OK580723.1, OK580724.1, OK580725.1, OK580726.1, OK580727.1, OK580728.1, OK580729.1, OK580730.1, OK580731.1, OK580732.1, OK580733.1, OK580734.1, OK580735.1, OK580736.1, OK580737.1, OK580738.1, OK580739.1, OK580740.1, OK580741.1, OK580742.1, OK580743.1, OK580744.1, OK580745.1, OK580746.1, OK580747.1, OK580748.1, OK580749.1, OK580750.1, OK580751.1, OK580752.1, OK580753.1, OK580754.1, OK580755.1, OK580756.1, OK580757.1, OK580758.1, OK580759.1, OK580760.1, OK580761.1, OK580762.1, OK580763.1, OK580764.1, OK580765.1, OK580766.1, OK580767.1, OK580768.1, OK580769.1, OK580770.1, OK580771.1, OK580772.1, OK580774.1, OK580775.1, OK580776.1, OK580777.1, OK580778.1, OK580779.1, OK580780.1, OK580781.1, OK580782.1, OK580783.1, OK580784.1, OK580785.1, OK580786.1, OK580787.1, OK580788.1, OK580789.1, OK580790.1, OK580791.1, OK580792.1, OK580793.1, OK580794.1, OK580795.1, OK580796.1, OK580797.1, OK580798.1, OK580799.1, OK580800.1, OK580801.1, OK580802.1, OK580803.1, OK580805.1, OK580806.1, OK580807.1, OK580808.1, OK580809.1, OK580810.1, OK580811.1, OK580812.1, OK580813.1, OK580814.1, OK580815.1, OK580816.1, OK580817.1, OK580818.1, OK580819.1, OK580820.1, OK580821.1, OK580822.1, OK580823.1, OK580824.1, OK580825.1, OK580826.1, OK580827.1, OK580828.1, OK580829.1, OK580830.1, OK580831.1, OK580832.1, OK580833.1, OK580834.1, OK580835.1, OK580836.1, OK580837.1, OK580838.1, OK580839.1, OK580840.1, OK580841.1, OK580842.1, OK580843.1, OK580844.1, OK580845.1, OK580846.1, OK580847.1, OK580848.1, OK580849.1, OK580850.1, OK580851.1, OK580852.1, OK580853.1, OK580854.1, OK580855.1, OK580856.1, OK580857.1, OK580858.1, OK580859.1, OK580860.1, OK580861.1, OK580862.1, OK580863.1, OK580864.1, OK580865.1, OK580866.1, OK580867.1, OK580868.1, OK580869.1, OK580870.1, OK580871.1, OK580872.1, OK580873.1, OK580874.1, OK580875.1, OK580876.1, OK580877.1, OK580878.1, OK580879.1, OK580880.1, OK580881.1, OK580882.1, OK580883.1, OK580884.1, OK580885.1, OK580886.1, OK580887.1, OK580888.1, OK580889.1, OK580890.1, OK580891.1, OK580892.1, OK580893.1, OK580894.1, OK580895.1, OK580896.1, OK580897.1, OK580898.1, OK580899.1, OK580900.1, OK580901.1, OK580902.1, OK580905.1, OK580906.1, OK580907.1, OK580908.1, OK580909.1, OK580910.1, OK580911.1, OK580912.1, OK580913.1, OK580914.1, OK580915.1, OK580916.1, OK580917.1, OK580918.1, OK580919.1, OK580920.1, OK580921.1, OK580922.1, OK580923.1, OK580924.1, OK580925.1, OK580926.1, OK580927.1, OK580928.1, OK580929.1, OK580930.1, OK580931.1, OK580933.1, OK580934.1, OK580935.1, OK580936.1, OK580937.1, OK580938.1, OK580939.1, OK580940.1, OK580941.1, OK580942.1, OK580943.1, OK580944.1, OK580945.1, OK580946.1, OK580947.1, OK580948.1, OK580949.1, OK580950.1, OK580951.1, OK580952.1, OK580953.1, OK580954.1, OK580955.1, OK580956.1, OK580957.1, OK580958.1, OK580959.1, OK580960.1, OK580961.1, OK580962.1, OK580963.1, OK580964.1, OK580965.1, OK580967.1, OK580968.1, OK580969.1, OK580970.1, OK580971.1, OK580972.1, OK580974.1, OK580975.1, OK580976.1, OK580977.1, OK580978.1, OK580979.1, OK580980.1, OK580981.1, OK580982.1, OK580983.1, OK580984.1, OK580985.1, OK580986.1, OK580987.1, OK580988.1, OK580989.1, OK580990.1, OK580991.1, OK580992.1, OK580993.1, OK580994.1, OK580995.1, OK580996.1, OK580997.1, OK580998.1, OK580999.1, OK581000.1, OK581001.1, OK581002.1, OK581003.1, OK581004.1, OK581005.1, OK581006.1, OK581007.1, OK581008.1, OK581009.1, OK581010.1, OK581011.1, OK581012.1, OK581013.1, OK581014.1, OK581015.1, OK581016.1, OK581017.1, OK581018.1, OK581019.1, OK581020.1, OK581021.1, OK581022.1, OK581023.1, OK581024.1, OK581025.1, OK581026.1, OK581027.1, OK581028.1, OK581029.1, OK581030.1, OK581031.1, OK581032.1, OK581033.1, OK581034.1, OK581035.1, OK581036.1, OK581037.1, OK581038.1, OK581039.1, OK581040.1, OK581041.1, OK581042.1, OK581043.1, OK581044.1, OK581045.1, OK581047.1, OK581048.1, OK581049.1, OK581050.1, OK581051.1, OK581052.1, OK581053.1, OK581054.1, OK581055.1, OK581056.1, OK581057.1, OK581058.1, OK581059.1, OK581060.1, OK581061.1, OK581062.1, OK581063.1, OK581064.1, OK581065.1, OK581066.1, OK581067.1, OK581069.1, OK581070.1, OK581071.1, OK581072.1, OK581073.1, OK581074.1, OK581075.1, OK581076.1, OK581077.1, OK581078.1, OK581079.1, OK581080.1, OK581081.1, OK581082.1, OK581083.1, OK581084.1, OK581085.1, OK581086.1, OK581087.1, OK581088.1, OK581089.1, OK581090.1, OK581091.1, OK581092.1, OK581093.1, OK581094.1, OK581095.1, OK581096.1, OK581097.1, OK581098.1, OK581099.1, OK581100.1, OK581101.1, OK581102.1, OK581103.1, OK581104.1, OK581105.1, OK581106.1, OK581107.1, OK581108.1, OK581109.1, OK581110.1, OK581111.1, OK581112.1, OK581113.1, OK581114.1, OK581115.1, OK581116.1, OK581117.1, OK581118.1, OK581119.1, OK581120.1, OK581121.1, OK581122.1, OK581123.1, OK581124.1, OK581125.1, OK581126.1, OK581127.1, OK581128.1, OK581129.1, OK581130.1, OK581131.1, OK581132.1, OK581133.1, OK581134.1, OK581135.1, OK581136.1, OK581137.1, OK581138.1, OK581140.1, OK581141.1, OK581142.1, OK581143.1, OK581144.1, OK581145.1, OK581146.1, OK581147.1, OK581148.1, OK581149.1, OK581150.1, OK581151.1, OK581152.1, OK581153.1, OK581154.1, OK581155.1, OK581156.1, OK581157.1, OK581158.1, OK581159.1, OK581160.1, OK581161.1, OK581162.1, OK581163.1, OK581164.1, OK581165.1, OK581166.1, OK581167.1, OK581168.1, OK581169.1, OK581170.1, OK581171.1, OK581172.1, OK581173.1, OK581174.1, OK581175.1, OK581176.1, OK581177.1, OK581178.1, OK581179.1, OK581180.1, OK581181.1, OK581182.1, OK581183.1, OK581184.1, OK581185.1, OK581186.1, OK581187.1, OK581188.1, OK581189.1, OK581190.1, OK581191.1, OK581192.1, OK581193.1, OK581194.1, OK581195.1, OK581196.1, OK581197.1, OK581198.1, OK581199.1, OK581200.1, OK581201.1, OK581202.1, OK581203.1, OK581204.1, OK581205.1, OK581206.1, OK581207.1, OK581208.1, OK581210.1, OK581211.1, OK581213.1, OK581214.1, OK581215.1, OK581216.1, OK581217.1, OK581218.1, OK581219.1, OK581220.1, OK581221.1, OK581222.1, OK581223.1, OK581224.1, OK581225.1, OK581226.1, OK581227.1, OK581228.1, OK581229.1, OK581230.1, OK581231.1, OK581232.1, OK581233.1, OK581234.1, OK581235.1, OK581236.1, OK581237.1, OK581238.1, OK581239.1, OK581240.1, OK581241.1, OK581242.1, OK581243.1, OK581244.1, OK581245.1, OK581246.1, OK581247.1, OK581248.1, OK581249.1, OK581250.1, OK581251.1, OK581252.1, OK581253.1, OK581254.1, OK581255.1, OK581256.1, OK581257.1, OK581258.1, OK581259.1, OK581260.1, OK581261.1, OK581262.1, OK581263.1, OK581264.1, OK581265.1, OK581266.1, OK581267.1, OK581268.1, OK581269.1, OK581270.1, OK581271.1, OK581272.1, OK581273.1, OK581274.1, OK581275.1, OK581276.1, OK581277.1, OK581278.1, OK581279.1, OK581280.1, OK581281.1, OK581282.1, OK581283.1, OK581284.1, OK581285.1, OK581286.1, OK581287.1, OK581288.1, OK581289.1, OK581290.1, OK581291.1, OK581292.1, OK581293.1, OK581294.1, OK581295.1, OK581296.1, OK581297.1, OK581298.1, OK581299.1, OK581300.1, OK581301.1, OK581302.1, OK581303.1, OK581304.1, OK581305.1, OK581306.1, OK581307.1, OK581308.1, OK581309.1, OK581310.1, OK581311.1, OK581312.1, OK581313.1, OK581314.1, OK581315.1, OK581316.1, OK581317.1, OK581318.1, OK581319.1, OK581320.1, OK581321.1, OK581322.1, OK581323.1, OK581324.1, OK581325.1, OK581326.1, OK581327.1, OK581328.1, OK581329.1, OK581330.1, OK581331.1, OK581332.1, OK581333.1, OK581334.1, OK581335.1, OK581336.1, OK581337.1, OK581338.1, OK581339.1, OK581340.1, OK581341.1, OK581342.1, OK581343.1, OK581344.1, OK581345.1, OK581346.1, OK581347.1, OK581348.1, OK581349.1, OK581350.1, OK581351.1, OK581352.1, OK581354.1, OK581355.1, OK581356.1, OK581357.1, OK581359.1, OK581360.1, OK581361.1, OK581362.1, OK581363.1, OK581364.1, OK581365.1, OK581367.1, OK581368.1, OK581369.1, OK581370.1, OK581371.1, OK581372.1, OK581373.1, OK581374.1, OK581375.1, OK581376.1, OK581377.1, OK581378.1, OK581379.1, OK581380.1, OK581381.1, OK581382.1, OK581383.1, OK581384.1, OK581385.1, OK581386.1, OK581387.1, OK581388.1, OK581389.1, OK581390.1, OK581391.1, OK581392.1, OK581393.1, OK581394.1, OK581395.1, OK581396.1, OK581397.1, OK581398.1, OK581399.1, OK581400.1, OK581401.1, OK581402.1, OK581403.1, OK581404.1, OK581405.1, OK581406.1, OK581407.1, OK581408.1, OK581409.1, OK581410.1, OK581411.1, OK581412.1, OK581413.1, OK581414.1, OK581415.1, OK581416.1, OK581417.1, OK581418.1, OK581419.1, OK581420.1, OK581421.1, OK581422.1, OK581423.1, OK581424.1, OK581425.1, OK581426.1, OK581427.1, OK581428.1, OK581429.1, OK581430.1, OK581431.1, OK581432.1, OK581433.1, OK581434.1, OK581435.1, OK581436.1, OK581437.1, OK581438.1, OK581439.1, OK581440.1, OK581441.1, OK581442.1, OK581443.1, OK581444.1, OK581445.1, OK581446.1, OK581447.1, OK581448.1, OK581449.1, OK581450.1, OK581451.1, OK581452.1, OK581453.1, OK581454.1, OK581455.1, OK581456.1, OK581457.1, OK581458.1, OK581459.1, OK581460.1, OK581461.1, OK581462.1, OK581463.1, OK581464.1, OK581465.1, OK581466.1, OK581467.1, OK581468.1, OK581469.1, OK581470.1, OK581471.1, OK581472.1, OK581473.1, OK581474.1, OK581475.1, OK581476.1, OK581477.1, OK581478.1, OK581479.1, OK581480.1, OK581481.1, OK581482.1, OK581483.1, OK581484.1, OK581485.1, OK581486.1, OK581487.1, OK581488.1, OK581489.1, OK581490.1, OK581491.1, OK581492.1, OK581493.1, OK581494.1, OK581495.1, OK581496.1, OK581497.1, OK581498.1, OK581499.1, OK581500.1, OK581501.1, OK581502.1, OK581503.1, OK581504.1, OK581505.1, OK581506.1, OK581507.1, OK581508.1, OK581509.1, OK581510.1, OK581511.1, OK581512.1, OK581513.1, OK581514.1, OK581515.1, OK581516.1, OK581517.1, OK581518.1, OK581519.1, OK581520.1, OK581521.1, OK581522.1, OK581523.1, OK581524.1, OK581526.1, OK581527.1, OK581528.1, OK581529.1, OK581530.1, OK581531.1, OK581532.1, OK581533.1, OK581534.1, OK581535.1, OK581536.1, OK581537.1, OK581538.1, OK581539.1, OK581540.1, OK581541.1, OK581542.1, OK581543.1, OK581544.1, OK581545.1, OK581546.1, OK581547.1, OK581548.1, OK581549.1, OK581550.1, OK581551.1, OK581552.1, OK581553.1, OK581554.1, OK581555.1, OK581556.1, OK581557.1, OK581558.1, OK581559.1, OK581560.1, OK581561.1, OK581562.1, OK581563.1, OK581564.1, OK581565.1, OK581566.1, OK581567.1, OK581568.1, OK581569.1, OK581570.1, OK581571.1, OK581572.1, OK581573.1, OK581574.1, OK581575.1, OK581576.1, OK581577.1, OK581578.1, OK581579.1, OK581580.1, OK581581.1, OK581582.1, OK581583.1, OK581584.1, OK581585.1, OK581586.1, OK581587.1, OK581588.1, OK581589.1, OK581590.1, OK581591.1, OK581592.1, OK581593.1, OK581594.1, OK581595.1, OK581596.1, OK581597.1, OK581598.1, OK581599.1, OK581601.1, OK581602.1, OK581603.1, OK581604.1, OK581605.1, OK581606.1, OK581607.1, OK581608.1, OK581609.1, OK581610.1, OK581611.1, OK581612.1, OK581613.1, OK581614.1, OK581615.1, OK581616.1, OK581617.1, OK581618.1, OK581619.1, OK581620.1, OK581621.1, OK581622.1, OK581623.1, OK581624.1, OK581625.1, OK581626.1, OK581627.1, OK581628.1, OK581629.1, OK581630.1, OK581631.1, OK581632.1, OK581633.1, OK581634.1, OK581635.1, OK581636.1, OK581637.1, OK581638.1, OK581639.1, OK581640.1, OK581641.1, OK581642.1, OK581643.1, OK581644.1, OK581645.1, OK581646.1, OK581647.1, OK581648.1, OK581649.1, OK581650.1, OK581651.1, OK581652.1, OK581653.1, OK581654.1, OK581655.1, OK581656.1, OK581657.1, OK581658.1, OK581660.1, OK581661.1, OK581662.1, OK581663.1, OK581664.1, OK581665.1, OK581666.1, OK581667.1, OK581668.1, OK581669.1, OK581670.1, OK581671.1, OK581672.1, OK581673.1, OK581674.1, OK581675.1, OK581676.1, OK581677.1, OK581678.1, OK581679.1, OK581680.1, OK581681.1, OK581682.1, OK581683.1, OK581684.1, OK581685.1, OK581686.1, OK581687.1, OK581688.1, OK581689.1, OK581690.1, OK581691.1, OK581692.1, OK581694.1, OK581695.1, OK581696.1, OK581697.1, OK581698.1, OK581699.1, OK581700.1, OK581701.1, OK581702.1, OK581703.1, OK581704.1, OK581705.1, OK581706.1, OK581707.1, OK581708.1, OK581709.1, OK581710.1, OK581711.1, OK581712.1, OK581714.1, OK581715.1, OK581716.1, OK581717.1, OK581718.1, OK581719.1, OK581720.1, OK581721.1, OK581722.1, OK581723.1, OK581724.1, OK581725.1, OK581726.1, OK581727.1, OK581728.1, OK581729.1, OK581730.1, OK581731.1, OK581732.1, OK581733.1, OK581734.1, OK581735.1, OK581736.1, OK581737.1, OK581738.1, OK581739.1, OK581740.1, OK581741.1, OK581742.1, OK581743.1, OK581744.1, OK581745.1, OK581746.1, OK581747.1, OK581748.1, OK581749.1, OK581750.1, OK581751.1, OK581752.1, OK581753.1, OK581754.1, OK581755.1, OK581756.1, OK581758.1, OK581759.1, OK581760.1, OK581761.1, OK581762.1, OK581763.1, OK581764.1, OK581765.1, OK581766.1, OK581768.1, OK581769.1, OK581770.1, OK581771.1, OK581772.1, OK581773.1, OK581774.1, OK581775.1, OK581776.1, OK581777.1, OK581778.1, OK581779.1, OK581780.1, OK581781.1, OK581782.1, OK581783.1, OK581785.1, OK581786.1, OK581787.1, OK581788.1, OK581789.1, OK581790.1, OK581791.1, OK581792.1, OK581793.1, OK581794.1, OK581795.1, OK581796.1, OK581797.1, OK581798.1, OK581799.1, OK581800.1, OK581801.1, OK581802.1, OK581803.1, OK581804.1, OK581805.1, OK581806.1, OK581807.1, OK581808.1, OK581809.1, OK581810.1, OK581811.1, OK581813.1, OK581814.1, OK581815.1, OK581816.1, OK581817.1, OK581818.1, OK581819.1, OK581820.1, OK581821.1, OK581822.1, OK581823.1, OK581824.1, OK581825.1, OK581826.1, OK581827.1, OK581828.1, OK581829.1, OK581830.1, OK581831.1, OK581832.1, OK581833.1, OK581834.1, OK581835.1, OK581836.1, OK581837.1, OK581838.1, OK581839.1, OK581840.1, OK581841.1, OK581842.1, OK581843.1, OK581844.1, OK581845.1, OK581846.1, OK581847.1, OK581848.1, OK581849.1, OK581850.1, OK581851.1, OK581852.1, OK581853.1, OK581854.1, OK581855.1, OK581856.1, OK581857.1, OK581858.1, OK581859.1, OK581860.1, OK581861.1, OK581862.1, OK581863.1, OK581864.1, OK581865.1, OK581866.1, OK581867.1, OK581868.1, OK581869.1, OK581870.1, OK581871.1, OK581872.1, OK581873.1, OK581874.1, OK581875.1, OK581876.1, OK581877.1, OK581878.1, OK581879.1, OK581880.1, OK581881.1, OK581882.1, OK581883.1, OK581884.1, OK581885.1, OK581886.1, OK581887.1, OK581888.1, OK581889.1, OK581890.1, OK581891.1, OK581892.1, OK581893.1, OK581894.1, OK581895.1, OK581896.1, OK581897.1, OK581899.1, OK581900.1, OK581901.1, OK581902.1, OK581903.1, OK581904.1, OK581905.1, OK581906.1, OK581907.1, OK581908.1, OK581909.1, OK581910.1, OK581911.1, OK581912.1, OK581913.1, OK581914.1, OK581915.1, OK581916.1, OK581918.1, OK581919.1, OK581920.1, OK581921.1, OK581922.1, OK581923.1, OK581924.1, OK581925.1, OK581926.1, OK581927.1, OK581928.1, OK581929.1, OK581930.1, OK581931.1, OK581932.1, OK581933.1, OK581934.1, OK581935.1, OK581936.1, OK581937.1, OK581938.1, OK581939.1, OK581940.1, OK581941.1, OK581942.1, OK581943.1, OK581944.1, OK581945.1, OK581946.1, OK581947.1, OK581948.1, OK581949.1, OK581950.1, OK581952.1, OK581953.1, OK581954.1, OK581955.1, OK581956.1, OK581957.1, OK581958.1, OK581959.1, OK581960.1, OK581961.1, OK581962.1, OK581963.1, OK581964.1, OK581965.1, OK581966.1, OK581967.1, OK581968.1, OK581969.1, OK581970.1, OK581971.1, OK581972.1, OK581973.1, OK581974.1, OK581975.1, OK581976.1, OK581977.1, OK581978.1, OK581979.1, OK581980.1, OK581981.1, OK581982.1, OK581983.1, OK581984.1, OK581985.1, OK581986.1, OK581987.1, OK581988.1, OK581989.1, OK581990.1, OK581991.1, OK581992.1, OK581993.1, OK581994.1, OK581995.1, OK581996.1, OK581997.1, OK581998.1, OK581999.1, OK582000.1, OK582001.1, OK582002.1, OK582003.1, OK582004.1, OK582005.1, OK582006.1, OK582007.1, OK582008.1, OK582009.1, OK582010.1, OK582011.1, OK582012.1, OK582013.1, OK582014.1, OK582015.1, OK582016.1, OK582017.1, OK582018.1, OK582019.1, OK582020.1, OK582021.1, OK582022.1, OK582023.1, OK582024.1, OK582025.1, OK582026.1, OK582027.1, OK582028.1, OK582029.1, OK582030.1, OK582031.1, OK582032.1, OK582033.1, OK582034.1, OK582035.1, OK582036.1, OK582037.1, OK582038.1, OK582039.1, OK582040.1, OK582041.1, OK582042.1, OK582043.1, OK582044.1, OK582045.1, OK582046.1, OK582047.1, OK582048.1, OK582049.1, OK582050.1, OK582052.1, OK582053.1, OK582054.1, OK582055.1, OK582056.1, OK582057.1, OK582058.1, OK582059.1, OK582060.1, OK582061.1, OK582062.1, OK582063.1, OK582064.1, OK582065.1, OK582066.1, OK582067.1, OK582068.1, OK582069.1, OK582070.1, OK582071.1, OK582072.1, OK582073.1, OK582074.1, OK582075.1, OK582076.1, OK582077.1, OK582078.1, OK582079.1, OK582080.1, OK582081.1, OK582082.1, OK582083.1, OK582084.1, OK582085.1, OK582086.1, OK582087.1, OK582088.1, OK582089.1, OK582090.1, OK582091.1, OK582092.1, OK582093.1, OK582094.1, OK582095.1, OK582096.1, OK582097.1, OK582098.1, OK582099.1, OK582100.1, OK582101.1, OK582102.1, OK582103.1, OK582104.1, OK582105.1, OK582106.1, OK582107.1, OK582109.1, OK582110.1, OK582111.1, OK582112.1, OK582113.1, OK582114.1, OK582115.1, OK582116.1, OK582117.1, OK582118.1, OK582119.1, OK582120.1, OK582121.1, OK582122.1, OK582123.1, OK582124.1, OK582125.1, OK582126.1, OK582127.1, OK582128.1, OK582130.1, OK582131.1, OK582132.1, OK582133.1, OK582134.1, OK582135.1, OK582136.1, OK582137.1, OK582138.1, OK582139.1, OK582140.1, OK582141.1, OK582142.1, OK582143.1, OK582144.1, OK582145.1, OK582146.1, OK582147.1, OK582148.1, OK582149.1, OK582150.1, OK582151.1, OK582152.1, OK582153.1, OK582154.1, OK582155.1, OK582156.1, OK582157.1, OK582158.1, OK582159.1, OK582160.1, OK582161.1, OK582162.1, OK582163.1, OK582164.1, OK582165.1, OK582166.1, OK582168.1, OK582169.1, OK582170.1, OK582171.1, OK582172.1, OK582173.1, OK582174.1, OK599067.1, OK599068.1, OK599069.1, OK599070.1, OK599071.1, OK599072.1, OK599073.1, OK599074.1, OK599075.1, OK599076.1, OK599077.1, OK599078.1, OK599079.1, OK599080.1, OK599081.1, OK599082.1, OK599083.1, OK599084.1, OK599085.1, OK599086.1, OK599087.1, OK599088.1, OK599089.1, OK599090.1, OK599091.1, OK599092.1, OK599093.1, OK599094.1, OK599095.1, OK599096.1, OK599097.1, OK599099.1, OK599100.1, OK599101.1, OK599102.1, OK599103.1, OK599104.1, OK599105.1, OK599106.1, OK599107.1, OK599108.1, OK599109.1, OK599110.1, OK599111.1, OK599112.1, OK599113.1, OK599114.1, OK599115.1, OK599116.1, OK599117.1, OK599118.1, OK599119.1, OK599120.1, OK599121.1, OK599122.1, OK599123.1, OK599124.1, OK599125.1, OK599126.1, OK599127.1, OK599128.1, OK599129.1, OK599130.1, OK599131.1, OK599132.1, OK599133.1, OK599134.1, OK599135.1, OK599136.1, OK599137.1, OK599138.1, OK599139.1, OK599140.1, OK599141.1, OK599142.1, OK599143.1, OK599144.1, OK599145.1, OK599146.1, OK599147.1, OK599148.1, OK599149.1, OK599150.1, OK599151.1, OK599152.1, OK599153.1, OK599154.1, OK599155.1, OK599156.1, OK599157.1, OK599158.1, OK599159.1, OK599160.1, OK599162.1, OK599163.1, OK599164.1, OK599165.1, OK599166.1, OK599167.1, OK599168.1, OK599169.1, OK599170.1, OK599171.1, OK599173.1, OK599174.1, OK599175.1, OK599176.1, OK599177.1, OK599178.1, OK599179.1, OK599180.1, OK599181.1, OK599182.1, OK599183.1, OK599184.1, OK599185.1, OK599186.1, OK599187.1, OK599188.1, OK599189.1, OK599190.1, OK599191.1, OK599192.1, OK599193.1, OK599194.1, OK599195.1, OK599196.1, OK599197.1, OK599198.1, OK599199.1, OK599200.1, OK599201.1, OK599202.1, OK599203.1, OK599204.1, OK599205.1, OK599206.1, OK599207.1, OK599208.1, OK599209.1, OK599210.1, OK599211.1, OK599212.1, OK599213.1, OK599214.1, OK599215.1, OK599216.1, OK599217.1, OK599218.1, OK599219.1, OK599220.1, OK599221.1, OK599222.1, OK599223.1, OK599224.1, OK599225.1, OK599226.1, OK599227.1, OK599228.1, OK599229.1, OK599230.1, OK599231.1, OK599232.1, OK599233.1, OK599234.1, OK599235.1, OK599236.1, OK599237.1, OK599238.1, OK599239.1, OK599240.1, OK599241.1, OK599242.1, OK599244.1, OK599245.1, OK599246.1, OK599247.1, OK599248.1, OK599249.1, OK599250.1, OK599251.1, OK599252.1, OK599253.1, OK599255.1, OK599256.1, OK599257.1, OK599258.1, OK599259.1, OK599260.1, OK599261.1, OK599262.1, OK599263.1, OK599264.1, OK599265.1, OK599266.1, OK599267.1, OK599268.1, OK599269.1, OK599270.1, OK599271.1, OK599272.1, OK599273.1, OK599274.1, OK599275.1, OK599276.1, OK599277.1, OK599278.1, OK599279.1, OK599280.1, OK599281.1, OK599282.1, OK599283.1, OK599284.1, OK599285.1, OK599286.1, OK599287.1, OK599288.1, OK599290.1, OK599291.1, OK599292.1, OK599293.1, OK599294.1, OK599295.1, OK599296.1, OK599297.1, OK599298.1, OK599299.1, OK599300.1, OK599301.1, OK599302.1, OK599303.1, OK599304.1, OK599305.1, OK599306.1, OK599307.1, OK599308.1, OK599309.1, OK599310.1, OK599311.1, OK599312.1, OK599313.1, OK599314.1, OK599315.1, OK599316.1, OK599317.1, OK599318.1, OK599319.1, OK599320.1, OK599321.1, OK599322.1, OK599323.1, OK599324.1, OK599325.1, OK599326.1, OK599327.1, OK599328.1, OK599329.1, OK599330.1, OK599331.1, OK599332.1, OK599333.1, OK599334.1, OK599335.1, OK599336.1, OK599337.1, OK599338.1, OK599339.1, OK599340.1, OK599341.1, OK599342.1, OK599343.1, OK599344.1, OK599345.1, OK599346.1, OK599347.1, OK599348.1, OK599349.1, OK599350.1, OK599351.1, OK599352.1, OK599353.1, OK599354.1, OK599355.1, OK599356.1, OK599357.1, OK599358.1, OK599359.1, OK599360.1, OK599361.1, OK599362.1, OK599363.1, OK599364.1, OK599365.1, OK599366.1, OK599367.1, OK599368.1, OK599369.1, OK599370.1, OK599371.1, OK599372.1, OK599373.1, OK599374.1, OK599375.1, OK599376.1, OK599377.1, OK599378.1, OK599379.1, OK599380.1, OK599382.1, OK599383.1, OK599384.1, OK599385.1, OK599386.1, OK599387.1, OK599388.1, OK599389.1, OK599390.1, OK599391.1, OK599392.1, OK599393.1, OK599394.1, OK599395.1, OK599396.1, OK599397.1, OK599398.1, OK599399.1, OK599400.1, OK599401.1, OK599402.1, OK599403.1, OK599404.1, OK599405.1, OK599406.1, OK599407.1, OK599408.1, OK599409.1, OK599410.1, OK599411.1, OK599412.1, OK599413.1, OK599414.1, OK599415.1, OK599416.1, OK599417.1, OK599418.1, OK599419.1, OK599420.1, OK599421.1, OK599422.1, OK599423.1, OK599424.1, OK599425.1, OK599426.1, OK599427.1, OK599428.1, OK599429.1, OK599430.1, OK599431.1, OK599432.1, OK599433.1, OK599434.1, OK599435.1, OK599436.1, OK599437.1, OK599438.1, OK599439.1, OK599440.1, OK599442.1, OK599443.1, OK599444.1, OK599445.1, OK599446.1, OK599447.1, OK599448.1, OK599449.1, OK599450.1, OK599451.1, OK599453.1, OK599454.1, OK599455.1, OK599456.1, OK599457.1, OK599458.1, OK599459.1, OK599460.1, OK599461.1, OK599462.1, OK599463.1, OK599464.1, OK599465.1, OK599466.1, OK599467.1, OK599468.1, OK599469.1, OK599470.1, OK599471.1, OK599472.1, OK599473.1, OK599474.1, OK599475.1, OK599476.1, OK599477.1, OK599478.1, OK599479.1, OK599480.1, OK599481.1, OK599482.1, OK599483.1, OK599484.1, OK599485.1, OK599486.1, OK599487.1, OK599488.1, OK599489.1, OK599490.1, OK599491.1, OK599492.1, OK599493.1, OK599494.1, OK599495.1, OK599496.1, OK599497.1, OK599498.1, OK599499.1, OK599500.1, OK599501.1, OK599502.1, OK599503.1, OK599504.1, OK599505.1, OK599506.1, OK599507.1, OK599508.1, OK599509.1, OK599510.1, OK599511.1, OK599512.1, OK599513.1, OK599514.1, OK599515.1, OK599516.1, OK599517.1, OK599518.1, OK599519.1, OK599520.1, OK599521.1, OK599522.1, OK599523.1, OK599525.1, OK599526.1, OK599527.1, OK599528.1, OK599529.1, OK599530.1, OK599531.1, OK599532.1, OK599533.1, OK599534.1, OK599535.1, OK599536.1, OK599537.1, OK599538.1, OK599539.1, OK599540.1, OK599541.1, OK599542.1, OK599543.1, OK599544.1, OK599545.1, OK599546.1, OK599547.1, OK599548.1, OK599549.1, OK599550.1, OK599552.1, OK599553.1, OK599554.1, OK599555.1, OK599556.1, OK599557.1, OK599558.1, OK599559.1, OK599560.1, OK599561.1, OK599562.1, OK599563.1, OK599564.1, OK599565.1, OK599566.1, OK599567.1, OK599568.1, OK599569.1, OK599570.1, OK599571.1, OK599572.1, OK599573.1, OK599574.1, OK599575.1, OK599576.1, OK599577.1, OK599578.1, OK599579.1, OK599580.1, OK599581.1, OK599582.1, OK599583.1, OK599584.1, OK599585.1, OK599586.1, OK599587.1, OK599588.1, OK599589.1, OK599590.1, OK599591.1, OK599592.1, OK599593.1, OK599595.1, OK599596.1, OK599597.1, OK599598.1, OK599599.1, OK599600.1, OK599601.1, OK599602.1, OK599603.1, OK599604.1, OK599605.1, OK599606.1, OK599607.1, OK599608.1, OK599609.1, OK599610.1, OK599611.1, OK599612.1, OK599613.1, OK599614.1, OK599615.1, OK599616.1, OK599617.1, OK599618.1, OK599619.1, OK599620.1, OK599621.1, OK599622.1, OK599623.1, OK599624.1, OK599625.1, OK599626.1, OK599627.1, OK599630.1, OK599631.1, OK599632.1, OK599633.1, OK599634.1, OK599635.1, OK599636.1, OK599637.1, OK599638.1, OK599639.1, OK599640.1, OK599641.1, OK599642.1, OK599643.1, OK599644.1, OK599645.1, OK599646.1, OK599647.1, OK599648.1, OK599649.1, OK599650.1, OK599651.1, OK599652.1, OK599653.1, OK599654.1, OK599655.1, OK599656.1, OK599657.1, OK599658.1, OK599659.1, OK599660.1, OK599661.1, OK599662.1, OK599663.1, OK599664.1, OK599665.1, OK599666.1, OK599667.1, OK599668.1, OK599669.1, OK599670.1, OK599671.1, OK599672.1, OK599673.1, OK599674.1, OK599675.1, OK599676.1, OK599677.1, OK599678.1, OK599679.1, OK599680.1, OK599681.1, OK599682.1, OK599683.1, OK599684.1, OK599685.1, OK599686.1, OK599687.1, OK599688.1, OK599689.1, OK599691.1, OK599692.1, OK599693.1, OK599694.1, OK599695.1, OK599696.1, OK599697.1, OK599698.1, OK599699.1, OK599700.1, OK599701.1, OK599702.1, OK599703.1, OK599704.1, OK599705.1, OK599706.1, OK599707.1, OK599708.1, OK599709.1, OK599710.1, OK599711.1, OK599712.1, OK599713.1, OK599714.1, OK599715.1, OK599716.1, OK599718.1, OK599719.1, OK599720.1, OK599721.1, OK599722.1, OK599723.1, OK599724.1, OK599725.1, OK599726.1, OK599727.1, OK599728.1, OK599729.1, OK599731.1, OK599732.1, OK599733.1, OK599734.1, OK599735.1, OK599736.1, OK599737.1, OK599738.1, OK599739.1, OK599740.1, OK599741.1, OK599742.1, OK599743.1, OK599744.1, OK599745.1, OK599746.1, OK599747.1, OK599748.1, OK599749.1, OK599750.1, OK599751.1, OK599752.1, OK599753.1, OK599754.1, OK599755.1, OK599756.1, OK599757.1, OK599758.1, OK599759.1, OK599760.1, OK599761.1, OK599762.1, OK599763.1, OK599764.1, OK599765.1, OK599766.1, OK599767.1, OK599768.1, OK599769.1, OK599770.1, OK599771.1, OK599772.1, OK599773.1, OK599774.1, OK599775.1, OK599776.1, OK599777.1, OK599778.1, OK599779.1, OK599780.1, OK599781.1, OK599782.1, OK599783.1, OK599784.1, OK599785.1, OK599786.1, OK599787.1, OK599788.1, OK599789.1, OK599790.1, OK599791.1, OK599792.1, OK599793.1, OK599794.1, OK599795.1, OK599796.1, OK599797.1, OK599798.1, OK599799.1, OK599800.1, OK599801.1, OK599802.1, OK599803.1, OK599804.1, OK599805.1, OK599806.1, OK599807.1, OK599808.1, OK599809.1, OK599810.1, OK599811.1, OK599812.1, OK599813.1, OK599814.1, OK599815.1, OK599816.1, OK599817.1, OK599818.1, OK599819.1, OK599820.1, OK599821.1, OK599822.1, OK599823.1, OK599824.1, OK599825.1, OK599826.1, OK599827.1, OK599828.1, OK599829.1, OK599830.1, OK599831.1, OK599832.1, OK599833.1, OK599834.1, OK599835.1, OK599836.1, OK599837.1, OK599838.1, OK599839.1, OK599840.1, OK599841.1, OK599842.1, OK599843.1, OK599844.1, OK599845.1, OK599846.1, OK599847.1, OK599848.1, OK599849.1, OK599850.1, OK599851.1, OK599852.1, OK599853.1, OK599854.1, OK599855.1, OK599856.1, OK599857.1, OK599858.1, OK599859.1, OK599860.1, OK599861.1, OK599862.1, OK599864.1, OK599865.1, OK599867.1, OK599868.1, OK599869.1, OK599870.1, OK599871.1, OK599872.1, OK599873.1, OK599874.1, OK599875.1, OK599876.1, OK599877.1, OK599878.1, OK599879.1, OK599880.1, OK599881.1, OK599882.1, OK599883.1, OK599884.1, OK599885.1, OK599886.1, OK599887.1, OK599888.1, OK599889.1, OK599890.1, OK599891.1, OK599892.1, OK599893.1, OK599894.1, OK599895.1, OK599896.1, OK599897.1, OK599898.1, OK599899.1, OK599900.1, OK599901.1, OK599902.1, OK599903.1, OK599904.1, OK599905.1, OK599906.1, OK599907.1, OK599908.1, OK599909.1, OK599910.1, OK599911.1, OK599912.1, OK599913.1, OK599914.1, OK599915.1, OK599916.1, OK599917.1, OK599918.1, OK599919.1, OK599920.1, OK599921.1, OK599922.1, OK599923.1, OK599924.1, OK599925.1, OK599926.1, OK599927.1, OK599929.1, OK599930.1, OK599931.1, OK599932.1, OK599933.1, OK599934.1, OK599935.1, OK599936.1, OK599937.1, OK599938.1, OK599939.1, OK599940.1, OK599941.1, OK599942.1, OK599943.1, OK599944.1, OK599945.1, OK599946.1, OK599947.1, OK599948.1, OK599949.1, OK599950.1, OK599951.1, OK599952.1, OK599953.1, OK599954.1, OK599955.1, OK599956.1, OK599957.1, OK599958.1, OK599959.1, OK599960.1, OK599961.1, OK599962.1, OK599963.1, OK599964.1, OK599965.1, OK599966.1, OK599967.1, OK599968.1, OK599969.1, OK599970.1, OK599971.1, OK599972.1, OK599973.1, OK599974.1, OK599975.1, OK599976.1, OK599977.1, OK599978.1, OK599979.1, OK599980.1, OK599981.1, OK599982.1, OK599984.1, OK599985.1, OK599986.1, OK599987.1, OK599988.1, OK599990.1, OK599991.1, OK599992.1, OK599993.1, OK599994.1, OK599995.1, OK599996.1, OK599997.1, OK599998.1, OK599999.1, OK600000.1, OK600001.1, OK600002.1, OK600003.1, OK600004.1, OK600005.1, OK600006.1, OK600007.1, OK600008.1, OK600010.1, OK600011.1, OK600012.1, OK600013.1, OK600014.1, OK600015.1, OK600016.1, OK600017.1, OK600019.1, OK600020.1, OK600021.1, OK600022.1, OK600023.1, OK600024.1, OK600025.1, OK600026.1, OK600027.1, OK600028.1, OK600029.1, OK600030.1, OK600031.1, OK600032.1, OK600033.1, OK600034.1, OK600035.1, OK600036.1, OK600037.1, OK600038.1, OK600039.1, OK600040.1, OK600041.1, OK600042.1, OK600043.1, OK600044.1, OK600045.1, OK600046.1, OK600047.1, OK600048.1, OK600049.1, OK600050.1, OK600051.1, OK600052.1, OK600053.1, OK600054.1, OK600055.1, OK600056.1, OK600057.1, OK600058.1, OK600059.1, OK600060.1, OK600061.1, OK600062.1, OK600063.1, OK600065.1, OK600067.1, OK600068.1, OK600069.1, OK600070.1, OK600071.1, OK600072.1, OK600073.1, OK600074.1, OK600075.1, OK600076.1, OK600077.1, OK600078.1, OK600079.1, OK600080.1, OK600081.1, OK600082.1, OK600083.1, OK600084.1, OK600085.1, OK600086.1, OK600087.1, OK600088.1, OK600089.1, OK600090.1, OK600091.1, OK600092.1, OK600093.1, OK600094.1, OK600095.1, OK600097.1, OK600098.1, OK600099.1, OK600100.1, OK600101.1, OK600102.1, OK600103.1, OK600104.1, OK600105.1, OK600106.1, OK600107.1, OK600108.1, OK600109.1, OK600110.1, OK600111.1, OK600113.1, OK600114.1, OK600115.1, OK600116.1, OK600117.1, OK600118.1, OK600119.1, OK600120.1, OK600121.1, OK600122.1, OK600123.1, OK600124.1, OK600125.1, OK600126.1, OK600127.1, OK600128.1, OK600129.1, OK600130.1, OK600131.1, OK600132.1, OK600133.1, OK600134.1, OK600135.1, OK600136.1, OK600137.1, OK600138.1, OK600139.1, OK600140.1, OK600141.1, OK600142.1, OK600143.1, OK600144.1, OK600145.1, OK600146.1, OK600147.1, OK600148.1, OK600149.1, OK600150.1, OK600151.1, OK600152.1, OK600153.1, OK600155.1, OK600156.1, OK600157.1, OK600158.1, OK600159.1, OK600160.1, OK600161.1, OK600162.1, OK600163.1, OK600164.1, OK600165.1, OK600166.1, OK600167.1, OK600168.1, OK600169.1, OK600170.1, OK600171.1, OK600172.1, OK600173.1, OK600174.1, OK600175.1, OK600176.1, OK600177.1, OK600179.1, OK600180.1, OK600181.1, OK600182.1, OK600183.1, OK600184.1, OK600185.1, OK600186.1, OK600187.1, OK600188.1, OK600189.1, OK600190.1, OK600191.1, OK600192.1, OK600193.1, OK600194.1, OK600195.1, OK600196.1, OK600197.1, OK600198.1, OK600199.1, OK600200.1, OK600201.1, OK600202.1, OK600203.1, OK600204.1, OK600205.1, OK600206.1, OK600207.1, OK600208.1, OK600209.1, OK600210.1, OK600211.1, OK600212.1, OK600213.1, OK600214.1, OK600215.1, OK600216.1, OK600217.1, OK600218.1, OK600219.1, OK600220.1, OK600221.1, OK600222.1, OK600224.1, OK600225.1, OK600226.1, OK600227.1, OK600228.1, OK600229.1, OK600230.1, OK600231.1, OK600232.1, OK600233.1, OK600234.1, OK600235.1, OK600236.1, OK600237.1, OK600238.1, OK600239.1, OK600240.1, OK600241.1, OK600242.1, OK600243.1, OK600244.1, OK600245.1, OK600246.1, OK600247.1, OK600248.1, OK600249.1, OK600250.1, OK600251.1, OK600252.1, OK600253.1, OK600254.1, OK600255.1, OK600256.1, OK600257.1, OK600258.1, OK600259.1, OK600260.1, OK600261.1, OK600262.1, OK600263.1, OK600264.1, OK600265.1, OK600266.1, OK600267.1, OK600268.1, OK600269.1, OK600270.1, OK600271.1, OK600272.1, OK600273.1, OK600274.1, OK600275.1, OK600276.1, OK600277.1, OK600278.1, OK600279.1, OK600280.1, OK600281.1, OK600282.1, OK600283.1, OK600284.1, OK600285.1, OK600287.1, OK600288.1, OK600289.1, OK600290.1, OK600291.1, OK600292.1, OK600293.1, OK600294.1, OK600295.1, OK600296.1, OK600297.1, OK600298.1, OK600299.1, OK600300.1, OK600301.1, OK600302.1, OK600303.1, OK600304.1, OK600305.1, OK600306.1, OK600307.1, OK600308.1, OK600309.1, OK600310.1, OK600311.1, OK600312.1, OK600313.1, OK600314.1, OK600315.1, OK600316.1, OK600317.1, OK600318.1, OK600319.1, OK600320.1, OK600321.1, OK600322.1, OK600323.1, OK600324.1, OK600325.1, OK600326.1, OK600327.1, OK600328.1, OK600329.1, OK600330.1, OK600331.1, OK600332.1, OK600333.1, OK600334.1, OK600335.1, OK600336.1, OK600337.1, OK600338.1, OK600339.1, OK600340.1, OK600341.1, OK600342.1, OK600343.1, OK600344.1, OK600345.1, OK600346.1, OK600347.1, OK600348.1, OK600349.1, OK600350.1, OK600351.1, OK600352.1, OK600353.1, OK600354.1, OK600356.1, OK600357.1, OK600358.1, OK600359.1, OK600360.1, OK600361.1, OK600362.1, OK600363.1, OK600364.1, OK600365.1, OK600366.1, OK600367.1, OK600368.1, OK600369.1, OK600370.1, OK600371.1, OK600372.1, OK600373.1, OK600374.1, OK600375.1, OK600376.1, OK600377.1, OK600378.1, OK600379.1, OK600380.1, OK600381.1, OK600382.1, OK600383.1, OK600384.1, OK600385.1, OK600386.1, OK600387.1, OK600388.1, OK600389.1, OK600390.1, OK600391.1, OK600392.1, OK600393.1, OK600394.1, OK600395.1, OK600396.1, OK600397.1, OK600398.1, OK600399.1, OK600400.1, OK600401.1, OK600402.1, OK600403.1, OK600404.1, OK600405.1, OK600406.1, OK600407.1, OK600408.1, OK600409.1, OK600410.1, OK600411.1, OK600412.1, OK600413.1, OK600414.1, OK600415.1, OK600416.1, OK600418.1, OK600419.1, OK600420.1, OK600421.1, OK600422.1, OK600423.1, OK600424.1, OK600425.1, OK600426.1, OK600427.1, OK600428.1, OK600429.1, OK600430.1, OK600431.1, OK600432.1, OK600433.1, OK600434.1, OK600435.1, OK600436.1, OK600437.1, OK600438.1, OK600439.1, OK600440.1, OK600441.1, OK600442.1, OK600443.1, OK600444.1, OK600445.1, OK600446.1, OK600447.1, OK600448.1, OK600450.1, OK600451.1, OK600453.1, OK600454.1, OK600455.1, OK600456.1, OK600457.1, OK600458.1, OK600459.1, OK600460.1, OK600461.1, OK600462.1, OK600463.1, OK600464.1, OK600465.1, OK600466.1, OK600467.1, OK600468.1, OK600469.1, OK600470.1, OK600471.1, OK600472.1, OK600473.1, OK600474.1, OK600475.1, OK600476.1, OK600478.1, OK600479.1, OK600480.1, OK600481.1, OK600482.1, OK600483.1, OK600484.1, OK600485.1, OK600486.1, OK600487.1, OK600488.1, OK600489.1, OK600490.1, OK600491.1, OK600492.1, OK600493.1, OK600494.1, OK600495.1, OK600496.1, OK600497.1, OK600498.1, OK600499.1, OK600500.1, OK600501.1, OK600502.1, OK600503.1, OK600504.1, OK600505.1, OK600506.1, OK600507.1, OK600508.1, OK600509.1, OK600510.1, OK600511.1, OK600512.1, OK600513.1, OK600514.1, OK600515.1, OK600516.1, OK600517.1, OK600518.1, OK600519.1, OK600520.1, OK600521.1, OK600522.1, OK600523.1, OK600524.1, OK600525.1, OK600526.1, OK600527.1, OK600528.1, OK600529.1, OK600530.1, OK600531.1, OK600532.1, OK600533.1, OK600534.1, OK600535.1, OK600536.1, OK600537.1, OK600538.1, OK600539.1, OK600540.1, OK600541.1, OK600542.1, OK600543.1, OK600544.1, OK600545.1, OK600546.1, OK600547.1, OK600548.1, OK600549.1, OK600550.1, OK600551.1, OK600552.1, OK600553.1, OK600554.1, OK600555.1, OK600556.1, OK600557.1, OK600558.1, OK600559.1, OK600560.1, OK600561.1, OK600562.1, OK600564.1, OK600565.1, OK600566.1, OK600567.1, OK600568.1, OK600569.1, OK600570.1, OK600571.1, OK600572.1, OK600573.1, OK600574.1, OK600575.1, OK600576.1, OK600577.1, OK600578.1, OK600579.1, OK600580.1, OK600581.1, OK600582.1, OK600583.1, OK600584.1, OK600585.1, OK600586.1, OK600587.1, OK600588.1, OK600589.1, OK600590.1, OK600591.1, OK600592.1, OK600593.1, OK600594.1, OK600595.1, OK600596.1, OK600597.1, OK600598.1, OK600599.1, OK600600.1, OK600601.1, OK600602.1, OK600603.1, OK600604.1, OK600605.1, OK600606.1, OK600607.1, OK600608.1, OK600609.1, OK600610.1, OK600611.1, OK600612.1, OK600613.1, OK600614.1, OK600615.1, OK600616.1, OK600617.1, OK600618.1, OK600619.1, OK600620.1, OK600621.1, OK600622.1, OK600623.1, OK600624.1, OK600625.1, OK600626.1, OK600627.1, OK600628.1, OK600629.1, OK600630.1, OK600631.1, OK600632.1, OK600633.1, OK600634.1, OK600635.1, OK600636.1, OK600637.1, OK600638.1, OK600639.1, OK600640.1, OK600641.1, OK600642.1, OK600643.1, OK600644.1, OK600645.1, OK600646.1, OK600647.1, OK600648.1, OK600649.1, OK600650.1, OK600651.1, OK600652.1, OK600653.1, OK600654.1, OK600655.1, OK600656.1, OK600657.1, OK600658.1, OK600659.1, OK600662.1, OK600663.1, OK600664.1, OK600666.1, OK600667.1, OK600668.1, OK600669.1, OK600670.1, OK600671.1, OK600672.1, OK600673.1, OK600674.1, OK600675.1, OK600676.1, OK600677.1, OK600678.1, OK600679.1, OK600680.1, OK600681.1, OK600682.1, OK600683.1, OK600684.1, OK600685.1, OK600686.1, OK600687.1, OK600688.1, OK600689.1, OK600690.1, OK600691.1, OK600692.1, OK600693.1, OK600694.1, OK600695.1, OK600696.1, OK600697.1, OK600698.1, OK600699.1, OK600700.1, OK600701.1, OK600702.1, OK600703.1, OK600704.1, OK600706.1, OK600707.1, OK600708.1, OK600709.1, OK600710.1, OK600711.1, OK600712.1, OK600713.1, OK600714.1, OK600715.1, OK600716.1, OK600717.1, OK600718.1, OK600719.1, OK600720.1, OK600721.1, OK600722.1, OK600723.1, OK600724.1, OK600725.1, OK600726.1, OK600727.1, OK600728.1, OK600729.1, OK600730.1, OK600731.1, OK600732.1, OK600733.1, OK600734.1, OK600735.1, OK600736.1, OK600737.1, OK600738.1, OK600739.1, OK600740.1, OK600741.1, OK600742.1, OK600743.1, OK600744.1, OK600745.1, OK600746.1, OK600747.1, OK600748.1, OK600749.1, OK600750.1, OK600751.1, OK600752.1, OK600753.1, OK600754.1, OK600755.1, OK600756.1, OK600757.1, OK600758.1, OK600759.1, OK600760.1, OK600761.1, OK600762.1, OK600763.1, OK600764.1, OK600765.1, OK600766.1, OK600767.1, OK600768.1, OK600769.1, OK600770.1, OK600771.1, OK600772.1, OK600773.1, OK600775.1, OK600776.1, OK600777.1, OK600778.1, OK600779.1, OK600780.1, OK600781.1, OK600782.1, OK600783.1, OK600784.1, OK600785.1, OK600786.1, OK600787.1, OK600788.1, OK600789.1, OK600790.1, OK600791.1, OK600792.1, OK600793.1, OK600794.1, OK600795.1, OK600796.1, OK600797.1, OK600798.1, OK600799.1, OK600800.1, OK600802.1, OK600803.1, OK600805.1, OK600806.1, OK600807.1, OK600808.1, OK600809.1, OK600810.1, OK600811.1, OK600812.1, OK600813.1, OK600814.1, OK600815.1, OK600816.1, OK600817.1, OK600818.1, OK600819.1, OK600820.1, OK600821.1, OK600822.1, OK600823.1, OK600824.1, OK600825.1, OK600826.1, OK600827.1, OK600828.1, OK600829.1, OK600830.1, OK600831.1, OK600832.1, OK600833.1, OK600834.1, OK600835.1, OK600836.1, OK600837.1, OK600838.1, OK600839.1, OK600840.1, OK600841.1, OK600842.1, OK600843.1, OK600844.1, OK600845.1, OK600846.1, OK600847.1, OK600848.1, OK600849.1, OK600850.1, OK600851.1, OK600852.1, OK600853.1, OK600854.1, OK600855.1, OK600856.1, OK600857.1, OK600858.1, OK600859.1, OK600860.1, OK600861.1, OK600862.1, OK600863.1, OK600864.1, OK600865.1, OK600866.1, OK600867.1, OK600868.1, OK600869.1, OK600870.1, OK600871.1, OK600872.1, OK600873.1, OK600874.1, OK600875.1, OK600876.1, OK600877.1, OK600879.1, OK600880.1, OK600881.1, OK600882.1, OK600883.1, OK600884.1, OK600885.1, OK600886.1, OK600887.1, OK600888.1, OK600889.1, OK600890.1, OK600891.1, OK600892.1, OK600893.1, OK600894.1, OK600895.1, OK600896.1, OK600897.1, OK600898.1, OK600899.1, OK600900.1, OK600901.1, OK600902.1, OK600903.1, OK600904.1, OK600905.1, OK600906.1, OK600907.1, OK600908.1, OK600909.1, OK600910.1, OK600911.1, OK600912.1, OK600913.1, OK600914.1, OK600915.1, OK600917.1, OK600918.1, OK600919.1, OK600920.1, OK600921.1, OK600922.1, OK600923.1, OK600924.1, OK600925.1, OK600926.1, OK600927.1, OK600928.1, OK600929.1, OK600930.1, OK600931.1, OK600932.1, OK600933.1, OK600934.1, OK600935.1, OK600936.1, OK600937.1, OK600938.1, OK600939.1, OK600941.1, OK600942.1, OK600943.1, OK600944.1, OK600945.1, OK600946.1, OK600947.1, OK600948.1, OK600949.1, OK600950.1, OK600951.1, OK600952.1, OK600953.1, OK600954.1, OK600955.1, OK600956.1, OK600957.1, OK600958.1, OK600959.1, OK600960.1, OK600961.1, OK600962.1, OK600963.1, OK600964.1, OK600965.1, OK600966.1, OK600967.1, OK600968.1, OK600969.1, OK600970.1, OK600971.1, OK600972.1, OK600973.1, OK600974.1, OK600976.1, OK600977.1, OK600978.1, OK600979.1, OK600980.1, OK600981.1, OK600982.1, OK600983.1, OK600984.1, OK600985.1, OK600986.1, OK600987.1, OK600988.1, OK600989.1, OK600990.1, OK600991.1, OK600992.1, OK600993.1, OK600994.1, OK600995.1, OK600996.1, OK600997.1, OK600998.1, OK600999.1, OK601000.1, OK601002.1, OK601003.1, OK601004.1, OK601005.1, OK601006.1, OK601007.1, OK601008.1, OK601009.1, OK601010.1, OK601011.1, OK601012.1, OK601013.1, OK601014.1, OK601015.1, OK601016.1, OK601017.1, OK601018.1, OK601019.1, OK601020.1, OK601021.1, OK601022.1, OK601023.1, OK601024.1, OK601025.1, OK601026.1, OK601027.1, OK601028.1, OK601029.1, OK601030.1, OK601031.1, OK601032.1, OK601033.1, OK601034.1, OK601035.1, OK601036.1, OK601037.1, OK601038.1, OK601039.1, OK601040.1, OK601042.1, OK601043.1, OK601044.1, OK601045.1, OK601046.1, OK601047.1, OK601048.1, OK601049.1, OK601050.1, OK601051.1, OK601052.1, OK601053.1, OK601054.1, OK601055.1, OK601056.1, OK601057.1, OK601058.1, OK601059.1, OK601060.1, OK601061.1, OK601062.1, OK601063.1, OK601064.1, OK601065.1, OK601066.1, OK601067.1, OK601068.1, OK601069.1, OK601070.1, OK601071.1, OK601072.1, OK601073.1, OK601074.1, OK601075.1, OK601076.1, OK601077.1, OK601078.1, OK601079.1, OK601080.1, OK601081.1, OK601082.1, OK601083.1, OK601084.1, OK601085.1, OK601086.1, OK601087.1, OK601088.1, OK601089.1, OK601090.1, OK601091.1, OK601092.1, OK601093.1, OK601094.1, OK601095.1, OK601096.1, OK601097.1, OK601098.1, OK601099.1, OK601100.1, OK601101.1, OK601102.1, OK601103.1, OK601104.1, OK601105.1, OK601106.1, OK601107.1, OK601108.1, OK601109.1, OK601110.1, OK601111.1, OK601112.1, OK601113.1, OK601114.1, OK601115.1, OK601116.1, OK601117.1, OK601118.1, OK601119.1, OK601120.1, OK601121.1, OK601122.1, OK601123.1, OK601124.1, OK601125.1, OK601126.1, OK601127.1, OK601128.1, OK601129.1, OK601130.1, OK601131.1, OK601132.1, OK601133.1, OK601134.1, OK601135.1, OK601136.1, OK601137.1, OK601138.1, OK601139.1, OK601140.1, OK601141.1, OK601142.1, OK601143.1, OK601144.1, OK601145.1, OK601146.1, OK601147.1, OK601148.1, OK601149.1, OK601150.1, OK601151.1, OK601152.1, OK601153.1, OK601154.1, OK601155.1, OK601156.1, OK601158.1, OK601159.1, OK601160.1, OK601161.1, OK601162.1, OK601163.1, OK601164.1, OK601165.1, OK601166.1, OK601167.1, OK601168.1, OK601169.1, OK601170.1, OK601171.1, OK601172.1, OK601173.1, OK601174.1, OK601175.1, OK601176.1, OK601177.1, OK601178.1, OK601179.1, OK601180.1, OK601181.1, OK601182.1, OK601183.1, OK601184.1, OK601185.1, OK601186.1, OK601187.1, OK601188.1, OK601189.1, OK601190.1, OK601191.1, OK601192.1, OK601193.1, OK601194.1, OK601195.1, OK601196.1, OK601197.1, OK601198.1, OK601199.1, OK601200.1, OK601201.1, OK601202.1, OK601203.1, OK601204.1, OK601205.1, OK601206.1, OK601207.1, OK601208.1, OK601209.1, OK601211.1, OK601212.1, OK601213.1, OK601214.1, OK601215.1, OK601216.1, OK601217.1, OK601218.1, OK601219.1, OK601220.1, OK601221.1, OK601222.1, OK601223.1, OK601224.1, OK601225.1, OK601226.1, OK601227.1, OK601228.1, OK601229.1, OK601230.1, OK601231.1, OK601232.1, OK601233.1, OK601234.1, OK601235.1, OK601236.1, OK601237.1, OK601238.1, OK601239.1, OK601240.1, OK601241.1, OK601242.1, OK601243.1, OK601244.1, OK601245.1, OK601246.1, OK601247.1, OK601248.1, OK601249.1, OK601250.1, OK601251.1, OK601252.1, OK601253.1, OK601254.1, OK601255.1, OK601256.1, OK601257.1, OK601258.1, OK601259.1, OK601260.1, OK601261.1, OK601262.1, OK601264.1, OK601265.1, OK601266.1, OK601267.1, OK601268.1, OK601269.1, OK601270.1, OK601271.1, OK601272.1, OK601273.1, OK601274.1, OK601275.1, OK601276.1, OK601277.1, OK601278.1, OK601279.1, OK601280.1, OK601281.1, OK601282.1, OK601283.1, OK601284.1, OK601285.1, OK601286.1, OK601287.1, OK601288.1, OK601289.1, OK601290.1, OK601291.1, OK601292.1, OK601293.1, OK601294.1, OK601295.1, OK601296.1, OK601297.1, OK601298.1, OK601299.1, OK601300.1, OK601301.1, OK601302.1, OK601303.1, OK601304.1, OK601305.1, OK601306.1, OK601309.1, OK601310.1, OK601311.1, OK601312.1, OK601313.1, OK601314.1, OK601315.1, OK601316.1, OK601317.1, OK601318.1, OK601319.1, OK601320.1, OK601321.1, OK601322.1, OK601323.1, OK601324.1, OK601325.1, OK601326.1, OK601327.1, OK601328.1, OK601329.1, OK601330.1, OK601331.1, OK601332.1, OK601333.1, OK601334.1, OK601335.1, OK601336.1, OK601337.1, OK601338.1, OK601339.1, OK601340.1, OK601341.1, OK601342.1, OK601343.1, OK601344.1, OK601345.1, OK601346.1, OK601347.1, OK601348.1, OK601349.1, OK601350.1, OK601351.1, OK601352.1, OK601353.1, OK601354.1, OK601355.1, OK601356.1, OK601357.1, OK601358.1, OK601359.1, OK601360.1, OK601361.1, OK601362.1, OK601363.1, OK601364.1, OK601365.1, OK601366.1, OK601367.1, OK601368.1, OK601369.1, OK601370.1, OK601371.1, OK601372.1, OK601373.1, OK601374.1, OK601375.1, OK601376.1, OK601377.1, OK601378.1, OK601379.1, OK601380.1, OK601381.1, OK601382.1, OK601383.1, OK601384.1, OK601385.1, OK601386.1, OK601387.1, OK601388.1, OK601389.1, OK601390.1, OK601391.1, OK601392.1, OK601393.1, OK601394.1, OK601395.1, OK601396.1, OK601397.1, OK601398.1, OK601399.1, OK601400.1, OK601401.1, OK601402.1, OK601403.1, OK601404.1, OK601405.1, OK601406.1, OK601407.1, OK601408.1, OK601409.1, OK601410.1, OK601411.1, OK601412.1, OK601413.1, OK601414.1, OK601415.1, OK601416.1, OK601417.1, OK601418.1, OK601419.1, OK601420.1, OK601421.1, OK601422.1, OK601424.1, OK601425.1, OK601426.1, OK601427.1, OK601428.1, OK601429.1, OK601430.1, OK601431.1, OK601432.1, OK601433.1, OK601434.1, OK601435.1, OK601436.1, OK601437.1, OK601438.1, OK601439.1, OK601440.1, OK601441.1, OK601442.1, OK601443.1, OK601444.1, OK601445.1, OK601446.1, OK601447.1, OK601448.1, OK601450.1, OK601451.1, OK601452.1, OK601453.1, OK601454.1, OK601455.1, OK601456.1, OK601457.1, OK601458.1, OK601459.1, OK601460.1, OK601461.1, OK601462.1, OK601463.1, OK601464.1, OK601465.1, OK601466.1, OK601467.1, OK601468.1, OK601469.1, OK601470.1, OK601471.1, OK601472.1, OK601473.1, OK601474.1, OK601475.1, OK601476.1, OK601477.1, OK601478.1, OK601479.1, OK601480.1, OK601481.1, OK601482.1, OK601483.1, OK601485.1, OK601486.1, OK601487.1, OK601488.1, OK601489.1, OK601490.1, OK601491.1, OK601492.1, OK601493.1, OK601494.1, OK601495.1, OK601496.1, OK601497.1, OK601498.1, OK601499.1, OK601500.1, OK601501.1, OK601502.1, OK601503.1, OK601504.1, OK601505.1, OK601506.1, OK601507.1, OK601509.1, OK601510.1, OK601511.1, OK601512.1, OK601513.1, OK601514.1, OK601515.1, OK601516.1, OK601517.1, OK601518.1, OK601519.1, OK601520.1, OK601521.1, OK601522.1, OK601523.1, OK601524.1, OK601525.1, OK601526.1, OK601527.1, OK601528.1, OK601529.1, OK601530.1, OK601531.1, OK601532.1, OK601533.1, OK601534.1, OK601535.1, OK601536.1, OK601537.1, OK601538.1, OK601539.1, OK601540.1, OK601541.1, OK601542.1, OK601543.1, OK601544.1, OK601545.1, OK601546.1, OK601547.1, OK601548.1, OK601549.1, OK601550.1, OK601551.1, OK601552.1, OK601553.1, OK601554.1, OK601555.1, OK601557.1, OK601558.1, OK601559.1, OK601560.1, OK601561.1, OK601562.1, OK601563.1, OK601564.1, OK601565.1, OK601566.1, OK601567.1, OK601569.1, OK601570.1, OK601571.1, OK601572.1, OK601573.1, OK601574.1, OK601575.1, OK601576.1, OK601577.1, OK601578.1, OK601579.1, OK601580.1, OK601581.1, OK601582.1, OK601583.1, OK601584.1, OK601585.1, OK601586.1, OK601587.1, OK601588.1, OK601589.1, OK601590.1, OK601591.1, OK601592.1, OK601593.1, OK601594.1, OK601595.1, OK601596.1, OK601597.1, OK601598.1, OK601599.1, OK601600.1, OK601601.1, OK601602.1, OK601603.1, OK601604.1, OK601605.1, OK601606.1, OK601607.1, OK601608.1, OK601609.1, OK601610.1, OK601611.1, OK601612.1, OK601613.1, OK601614.1, OK601615.1, OK601616.1, OK601617.1, OK601618.1, OK601619.1, OK601620.1, OK601621.1, OK601622.1, OK601623.1, OK601624.1, OK601625.1, OK601626.1, OK601627.1, OK601628.1, OK601629.1, OK601630.1, OK601631.1, OK601632.1, OK601633.1, OK601634.1, OK601635.1, OK601636.1, OK601637.1, OK601638.1, OK601639.1, OK601640.1, OK601641.1, OK601642.1, OK601643.1, OK601644.1, OK601645.1, OK601646.1, OK601647.1, OK601648.1, OK601650.1, OK601651.1, OK601652.1, OK601653.1, OK601654.1, OK601655.1, OK601656.1, OK601657.1, OK601658.1, OK601659.1, OK601660.1, OK601661.1, OK601662.1, OK601663.1, OK601664.1, OK601665.1, OK601666.1, OK601667.1, OK601668.1, OK601669.1, OK601670.1, OK601671.1, OK601672.1, OK601673.1, OK601674.1, OK601675.1, OK601676.1, OK601677.1, OK601678.1, OK601679.1, OK601680.1, OK601681.1, OK601682.1, OK601683.1, OK601684.1, OK601685.1, OK601686.1, OK601687.1, OK601688.1, OK601689.1, OK601690.1, OK601691.1, OK601692.1, OK601693.1, OK601694.1, OK601695.1, OK601696.1, OK601697.1, OK601698.1, OK601699.1, OK601700.1, OK601701.1, OK601702.1, OK601703.1, OK601704.1, OK601705.1, OK601706.1, OK601707.1, OK601708.1, OK601709.1, OK601710.1, OK601711.1, OK601712.1, OK601713.1, OK601714.1, OK601715.1, OK601716.1, OK601717.1, OK601718.1, OK601719.1, OK601720.1, OK601721.1, OK601722.1, OK601723.1, OK601724.1, OK601725.1, OK601726.1, OK601727.1, OK601728.1, OK601729.1, OK601730.1, OK601731.1, OK601732.1, OK601733.1, OK601734.1, OK601735.1, OK601736.1, OK601737.1, OK601738.1, OK601739.1, OK601740.1, OK601741.1, OK601742.1, OK601743.1, OK601744.1, OK601745.1, OK601746.1, OK601747.1, OK601748.1, OK601749.1, OK601750.1, OK601751.1, OK601752.1, OK601753.1, OK601754.1, OK601755.1, OK601756.1, OK601757.1, OK601758.1, OK601760.1, OK601761.1, OK601762.1, OK601763.1, OK601764.1, OK601765.1, OK601766.1, OK601767.1, OK601768.1, OK601770.1, OK601771.1, OK601772.1, OK601773.1, OK601774.1, OK601775.1, OK601776.1, OK601777.1, OK601778.1, OK601779.1, OK601780.1, OK601781.1, OK601782.1, OK601783.1, OK601784.1, OK601785.1, OK601786.1, OK601787.1, OK601788.1, OK601789.1, OK601790.1, OK601791.1, OK601792.1, OK601793.1, OK601794.1, OK601795.1, OK601796.1, OK601797.1, OK601798.1, OK601799.1, OK601800.1, OK601801.1, OK601802.1, OK601803.1, OK601804.1, OK601805.1, OK601806.1, OK601807.1, OK601808.1, OK601809.1, OK601810.1, OK601811.1, OK601812.1, OK601813.1, OK601814.1, OK601815.1, OK601816.1, OK601817.1, OK601818.1, OK601819.1, OK601820.1, OK601821.1, OK601822.1, OK601823.1, OK601824.1, OK601825.1, OK601826.1, OK601827.1, OK601828.1, OK601829.1, OK601830.1, OK601831.1, OK601832.1, OK601833.1, OK601834.1, OK601835.1, OK601836.1, OK601837.1, OK601838.1, OK601839.1, OK601841.1, OK601842.1, OK601843.1, OK601844.1, OK601845.1, OK601846.1, OK601847.1, OK601848.1, OK601849.1, OK601850.1, OK601851.1, OK601852.1, OK601853.1, OK601854.1, OK601855.1, OK601856.1, OK601857.1, OK601859.1, OK601860.1, OK601861.1, OK601862.1, OK601864.1, OK601865.1, OK601866.1, OK601867.1, OK601868.1, OK601869.1, OK601870.1, OK601871.1, OK601872.1, OK601873.1, OK601874.1, OK601875.1, OK601876.1, OK601877.1, OK601878.1, OK601879.1, OK601880.1, OK601881.1, OK601882.1, OK601883.1, OK601884.1, OK601885.1, OK601886.1, OK601887.1, OK601888.1, OK601889.1, OK601890.1, OK601891.1, OK601892.1, OK601894.1, OK601895.1, OK601896.1, OK601897.1, OK601898.1, OK601899.1, OK601900.1, OK601901.1, OK601902.1, OK601903.1, OK601904.1, OK601905.1, OK601906.1, OK601907.1, OK601908.1, OK601909.1, OK601910.1, OK601911.1, OK601912.1, OK601913.1, OK601914.1, OK601915.1, OK601916.1, OK601917.1, OK601918.1, OK601919.1, OK601920.1, OK601921.1, OK601922.1, OK601923.1, OK601924.1, OK601925.1, OK601926.1, OK601927.1, OK601928.1, OK601929.1, OK601930.1, OK601931.1, OK601933.1, OK601934.1, OK601935.1, OK601936.1, OK601937.1, OK601938.1, OK601939.1, OK601940.1, OK601941.1, OK601942.1, OK601943.1, OK601944.1, OK601945.1, OK601946.1, OK601947.1, OK601948.1, OK601949.1, OK601950.1, OK601951.1, OK601952.1, OK601953.1, OK601954.1, OK601955.1, OK601956.1, OK601957.1, OK601958.1, OK601959.1, OK601960.1, OK601961.1, OK601962.1, OK601963.1, OK601964.1, OK601965.1, OK601967.1, OK601968.1, OK601969.1, OK601970.1, OK601971.1, OK601972.1, OK601973.1, OK601974.1, OK601975.1, OK601976.1, OK601977.1, OK601978.1, OK601980.1, OK601981.1, OK601982.1, OK601983.1, OK601984.1, OK601985.1, OK601986.1, OK601987.1, OK601988.1, OK601989.1, OK601990.1, OK601991.1, OK601992.1, OK601993.1, OK601994.1, OK601995.1, OK601996.1, OK601997.1, OK601998.1, OK601999.1, OK602000.1, OK602001.1, OK602002.1, OK602003.1, OK602004.1, OK602005.1, OK602006.1, OK602007.1, OK602008.1, OK602009.1, OK602010.1, OK602011.1, OK602012.1, OK602013.1, OK602014.1, OK602015.1, OK602016.1, OK602017.1, OK602018.1, OK602019.1, OK602020.1, OK602021.1, OK602022.1, OK602023.1, OK602024.1, OK602025.1, OK602026.1, OK602027.1, OK602028.1, OK602029.1, OK602030.1, OK602031.1, OK602032.1, OK602033.1, OK602034.1, OK602035.1, OK602036.1, OK602037.1, OK602038.1, OK602039.1, OK602040.1, OK602041.1, OK602042.1, OK602043.1, OK602044.1, OK602045.1, OK602046.1, OK602047.1, OK602048.1, OK602049.1, OK602050.1, OK602051.1, OK602052.1, OK602053.1, OK602054.1, OK602055.1, OK602056.1, OK602057.1, OK602058.1, OK602059.1, OK602060.1, OK602061.1, OK602062.1, OK602063.1, OK602064.1, OK602065.1, OK602066.1, OK602067.1, OK602068.1, OK602069.1, OK602070.1, OK602072.1, OK602073.1, OK602074.1, OK602075.1, OK602076.1, OK602077.1, OK602078.1, OK602079.1, OK602080.1, OK602081.1, OK602082.1, OK602083.1, OK602084.1, OK602085.1, OK602086.1, OK602087.1, OK602088.1, OK602089.1, OK602090.1, OK602091.1, OK602092.1, OK602094.1, OK602095.1, OK602096.1, OK602097.1, OK602098.1, OK602099.1, OK602100.1, OK602101.1, OK602102.1, OK602103.1, OK602104.1, OK602105.1, OK602106.1, OK602107.1, OK602108.1, OK602109.1, OK602110.1, OK602111.1, OK602112.1, OK602113.1, OK602114.1, OK602115.1, OK602116.1, OK602117.1, OK602118.1, OK602119.1, OK602120.1, OK602121.1, OK602122.1, OK602123.1, OK602124.1, OK602125.1, OK602126.1, OK602127.1, OK602128.1, OK602129.1, OK602130.1, OK602131.1, OK602132.1, OK602133.1, OK602134.1, OK602135.1, OK602136.1, OK602137.1, OK602138.1, OK602139.1, OK602140.1, OK602142.1, OK602143.1, OK602144.1, OK602145.1, OK602146.1, OK602147.1, OK602148.1, OK602149.1, OK602150.1, OK602151.1, OK602152.1, OK602153.1, OK602154.1, OK602155.1, OK602156.1, OK602157.1, OK602158.1, OK602159.1, OK602160.1, OK602161.1, OK602162.1, OK602163.1, OK602164.1, OK602165.1, OK602166.1, OK602167.1, OK602168.1, OK602169.1, OK602170.1, OK602171.1, OK602172.1, OK602173.1, OK602174.1, OK602175.1, OK602176.1, OK602177.1, OK602178.1, OK602179.1, OK602180.1, OK602181.1, OK602182.1, OK602183.1, OK602184.1, OK602185.1, OK602186.1, OK602187.1, OK602188.1, OK602189.1, OK602190.1, OK602191.1, OK602192.1, OK602193.1, OK602194.1, OK602195.1, OK602196.1, OK602197.1, OK602198.1, OK602199.1, OK602200.1, OK602201.1, OK602202.1, OK602203.1, OK602204.1, OK602205.1, OK602206.1, OK602207.1, OK602208.1, OK602209.1, OK602210.1, OK602211.1, OK602212.1, OK602213.1, OK602214.1, OK602215.1, OK602216.1, OK602217.1, OK602218.1, OK602219.1, OK602220.1, OK602221.1, OK602222.1, OK602223.1, OK602224.1, OK602225.1, OK602226.1, OK602227.1, OK602228.1, OK602229.1, OK602230.1, OK602231.1, OK602232.1, OK602233.1, OK602234.1, OK602235.1, OK602236.1, OK602237.1, OK602238.1, OK602239.1, OK602240.1, OK602241.1, OK602242.1, OK602243.1, OK602244.1, OK602245.1, OK602246.1, OK602247.1, OK602248.1, OK602249.1, OK602250.1, OK602251.1, OK602252.1, OK602253.1, OK602254.1, OK602255.1, OK602256.1, OK602257.1, OK602258.1, OK602259.1, OK602260.1, OK602261.1, OK602262.1, OK602263.1, OK602264.1, OK602265.1, OK602266.1, OK602267.1, OK602268.1, OK602269.1, OK602270.1, OK602271.1, OK602272.1, OK602273.1, OK602274.1, OK602275.1, OK602276.1, OK602277.1, OK602278.1, OK602279.1, OK602280.1, OK602281.1, OK602282.1, OK602283.1, OK602284.1, OK602285.1, OK602286.1, OK602287.1, OK602288.1, OK602289.1, OK602290.1, OK602291.1, OK602292.1, OK602293.1, OK602294.1, OK602295.1, OK602296.1, OK602297.1, OK602298.1, OK602299.1, OK602300.1, OK602301.1, OK602302.1, OK602303.1, OK602304.1, OK602305.1, OK602306.1, OK602307.1, OK602308.1, OK602309.1, OK602310.1, OK602311.1, OK602312.1, OK602313.1, OK602314.1, OK602315.1, OK602316.1, OK602317.1, OK602318.1, OK602319.1, OK602320.1, OK602321.1, OK602322.1, OK602323.1, OK602324.1, OK602325.1, OK602326.1, OK602327.1, OK602328.1, OK602329.1, OK602330.1, OK602331.1, OK602332.1, OK602333.1, OK602334.1, OK602335.1, OK602336.1, OK602337.1, OK602338.1, OK602339.1, OK602340.1, OK602341.1, OK602342.1, OK602343.1, OK602344.1, OK602345.1, OK602346.1, OK602347.1, OK602348.1, OK602349.1, OK602350.1, OK602351.1, OK602352.1, OK602353.1, OK602354.1, OK602355.1, OK602357.1, OK602358.1, OK602359.1, OK602360.1, OK602361.1, OK602362.1, OK602363.1, OK602364.1, OK602365.1, OK602366.1, OK602367.1, OK602368.1, OK602369.1, OK602370.1, OK602371.1, OK602372.1, OK602373.1, OK602374.1, OK602375.1, OK602376.1, OK602377.1, OK602378.1, OK602379.1, OK602380.1, OK602381.1, OK602382.1, OK602383.1, OK602384.1, OK602385.1, OK602386.1, OK602387.1, OK602388.1, OK602389.1, OK602390.1, OK602391.1, OK602392.1, OK602393.1, OK602394.1, OK602395.1, OK602396.1, OK602397.1, OK602398.1, OK602399.1, OK602400.1, OK602401.1, OK602402.1, OK602403.1, OK602404.1, OK602405.1, OK602406.1, OK602407.1, OK602408.1, OK602409.1, OK602411.1, OK602412.1, OK602413.1, OK602414.1, OK602415.1, OK602416.1, OK602417.1, OK602418.1, OK602419.1, OK602420.1, OK602421.1, OK602423.1, OK602424.1, OK602425.1, OK602426.1, OK602427.1, OK602428.1, OK602429.1, OK602430.1, OK602431.1, OK602432.1, OK602433.1, OK602434.1, OK602435.1, OK602436.1, OK602437.1, OK602438.1, OK602439.1, OK602440.1, OK602441.1, OK602442.1, OK602443.1, OK602444.1, OK602445.1, OK602446.1, OK602447.1, OK602448.1, OK602449.1, OK602450.1, OK602451.1, OK602452.1, OK602453.1, OK602454.1, OK602455.1, OK602456.1, OK602457.1, OK602458.1, OK602459.1, OK602460.1, OK602461.1, OK602462.1, OK602463.1, OK602465.1, OK602466.1, OK602467.1, OK602468.1, OK602469.1, OK602470.1, OK602471.1, OK602472.1, OK602473.1, OK602474.1, OK602475.1, OK602476.1, OK602477.1, OK602479.1, OK602480.1, OK602481.1, OK602482.1, OK602483.1, OK602485.1, OK602486.1, OK602487.1, OK602488.1, OK602489.1, OK602490.1, OK602491.1, OK602492.1, OK602493.1, OK602494.1, OK602495.1, OK602496.1, OK602497.1, OK602498.1, OK602499.1, OK602500.1, OK602501.1, OK602502.1, OK602503.1, OK602504.1, OK602505.1, OK602506.1, OK602507.1, OK602508.1, OK602509.1, OK602510.1, OK602511.1, OK602512.1, OK602513.1, OK602514.1, OK602515.1, OK602516.1, OK602517.1, OK602518.1, OK602520.1, OK602521.1, OK602522.1, OK602523.1, OK602524.1, OK602525.1, OK602526.1, OK602527.1, OK602528.1, OK602529.1, OK602530.1, OK602531.1, OK602532.1, OK602533.1, OK602534.1, OK602535.1, OK602536.1, OK602537.1, OK602538.1, OK602539.1, OK602540.1, OK602541.1, OK602542.1, OK602543.1, OK602544.1, OK602545.1, OK602546.1, OK602547.1, OK602548.1, OK602549.1, OK602550.1, OK602551.1, OK602552.1, OK602553.1, OK602554.1, OK602555.1, OK602556.1, OK602557.1, OK602558.1, OK602559.1, OK602560.1, OK602561.1, OK602562.1, OK602563.1, OK602564.1, OK602565.1, OK602566.1, OK602568.1, OK602569.1, OK602570.1, OK602571.1, OK602572.1, OK602573.1, OK602574.1, OK602575.1, OK602576.1, OK602577.1, OK602578.1, OK602579.1, OK602580.1, OK602581.1, OK602582.1, OK602583.1, OK602584.1, OK602585.1, OK602586.1, OK602587.1, OK602588.1, OK602589.1, OK602590.1, OK602591.1, OK602592.1, OK602593.1, OK602594.1, OK602596.1, OK602597.1, OK602598.1, OK602599.1, OK602600.1, OK602601.1, OK602602.1, OK602603.1, OK602604.1, OK602605.1, OK602606.1, OK602607.1, OK602608.1, OK602609.1, OK602610.1, OK602611.1, OK602612.1, OK602613.1, OK602614.1, OK602615.1, OK602617.1, OK602618.1, OK602619.1, OK602620.1, OK602621.1, OK602622.1, OK602623.1, OK602624.1, OK602625.1, OK602626.1, OK602627.1, OK602628.1, OK602629.1, OK602630.1, OK602632.1, OK602633.1, OK602634.1, OK602635.1, OK602636.1, OK602802.1, OK602803.1, OK602804.1, OK602805.1, OK602806.1, OK602807.1, OK602808.1, OK602809.1, OK602810.1, OK602811.1, OK602813.1, OK602814.1, OK602815.1, OK602816.1, OK602817.1, OK602818.1, OK602819.1, OK602820.1, OK602821.1, OK602822.1, OK602823.1, OK602824.1, OK602825.1, OK602826.1, OK602827.1, OK602828.1, OK602829.1, OK602830.1, OK602831.1, OK602832.1, OK602833.1, OK602834.1, OK602835.1, OK602836.1, OK602837.1, OK602838.1, OK602839.1, OK602840.1, OK602841.1, OK602842.1, OK602843.1, OK602844.1, OK602845.1, OK602846.1, OK602847.1, OK602848.1, OK602849.1, OK602850.1, OK602851.1, OK602852.1, OK602853.1, OK602854.1, OK602855.1, OK602856.1, OK602857.1, OK602858.1, OK602859.1, OK602860.1, OK602861.1, OK602862.1, OK602863.1, OK602864.1, OK602865.1, OK602866.1, OK602867.1, OK602868.1, OK602869.1, OK602870.1, OK602871.1, OK602872.1, OK602873.1, OK602874.1, OK602875.1, OK602876.1, OK602877.1, OK602878.1, OK602879.1, OK602880.1, OK602881.1, OK602882.1, OK602883.1, OK602884.1, OK602885.1, OK602887.1, OK602888.1, OK602889.1, OK602890.1, OK602891.1, OK602892.1, OK602893.1, OK602894.1, OK602895.1, OK602896.1, OK602897.1, OK602898.1, OK602899.1, OK602900.1, OK602901.1, OK602902.1, OK602903.1, OK602904.1, OK602905.1, OK602906.1, OK602907.1, OK602908.1, OK602909.1, OK602910.1, OK602911.1, OK602912.1, OK602913.1, OK602914.1, OK602915.1, OK602916.1, OK602917.1, OK602918.1, OK602919.1, OK602920.1, OK602921.1, OK602922.1, OK602923.1, OK602924.1, OK602925.1, OK602926.1, OK602927.1, OK602928.1, OK602929.1, OK602930.1, OK602931.1, OK602932.1, OK602933.1, OK602934.1, OK602935.1, OK602936.1, OK602937.1, OK602938.1, OK602939.1, OK602940.1, OK602941.1, OK602942.1, OK602943.1, OK602944.1, OK602945.1, OK602947.1, OK602948.1, OK602949.1, OK602950.1, OK602951.1, OK602953.1, OK602954.1, OK602955.1, OK602956.1, OK602959.1, OK602960.1, OK602961.1, OK602962.1, OK602963.1, OK602964.1, OK602965.1, OK602966.1, OK602967.1, OK602968.1, OK602969.1, OK602970.1, OK602972.1, OK602973.1, OK602974.1, OK602975.1, OK602976.1, OK602977.1, OK602978.1, OK602979.1, OK602980.1, OK602981.1, OK602982.1, OK602983.1, OK602984.1, OK602985.1, OK602986.1, OK602987.1, OK602988.1, OK602989.1, OK602990.1, OK602991.1, OK602992.1, OK602993.1, OK602994.1, OK602995.1, OK602996.1, OK602997.1, OK602998.1, OK602999.1, OK603000.1, OK603001.1, OK603002.1, OK603003.1, OK603004.1, OK603005.1, OK603006.1, OK603007.1, OK603009.1, OK603010.1, OK603011.1, OK603012.1, OK603013.1, OK603014.1, OK603015.1, OK603016.1, OK603017.1, OK603018.1, OK603019.1, OK603021.1, OK603022.1, OK603023.1, OK603024.1, OK603025.1, OK603026.1, OK603027.1, OK603028.1, OK603029.1, OK603030.1, OK603031.1, OK603032.1, OK603033.1, OK603034.1, OK603035.1, OK603036.1, OK603037.1, OK603038.1, OK603039.1, OK603040.1, OK603041.1, OK603042.1, OK603043.1, OK603044.1, OK603045.1, OK603046.1, OK603047.1, OK603048.1, OK603049.1, OK603050.1, OK603051.1, OK603052.1, OK603053.1, OK603054.1, OK603055.1, OK603056.1, OK603057.1, OK603058.1, OK603059.1, OK603060.1, OK603061.1, OK603062.1, OK603063.1, OK603064.1, OK603065.1, OK603066.1, OK603067.1, OK603068.1, OK603069.1, OK603070.1, OK603071.1, OK603072.1, OK603073.1, OK603074.1, OK603075.1, OK603076.1, OK603077.1, OK603078.1, OK603079.1, OK603080.1, OK603081.1, OK603082.1, OK603083.1, OK603084.1, OK603085.1, OK603086.1, OK603087.1, OK603088.1, OK603089.1, OK603090.1, OK603091.1, OK603092.1, OK603093.1, OK603094.1, OK603095.1, OK603096.1, OK603097.1, OK603098.1, OK603099.1, OK603100.1, OK603101.1, OK603102.1, OK603103.1, OK603104.1, OK603105.1, OK603106.1, OK603107.1, OK603108.1, OK603109.1, OK603110.1, OK603111.1, OK603112.1, OK603113.1, OK603114.1, OK603115.1, OK603116.1, OK603117.1, OK603118.1, OK603119.1, OK603120.1, OK603121.1, OK603122.1, OK603123.1, OK603124.1, OK603125.1, OK603126.1, OK603127.1, OK603128.1, OK603129.1, OK603130.1, OK603131.1, OK603132.1, OK603133.1, OK603134.1, OK603136.1, OK603137.1, OK603138.1, OK603139.1, OK603140.1, OK603141.1, OK603142.1, OK603143.1, OK603144.1, OK603145.1, OK603146.1, OK603147.1, OK603148.1, OK603149.1, OK603150.1, OK603151.1, OK603152.1, OK603153.1, OK603154.1, OK603155.1, OK603156.1, OK603157.1, OK603158.1, OK603159.1, OK603160.1, OK603162.1, OK603163.1, OK603164.1, OK603165.1, OK603166.1, OK603168.1, OK603169.1, OK603170.1, OK603171.1, OK603172.1, OK603173.1, OK603174.1, OK603175.1, OK603176.1, OK603177.1, OK603178.1, OK603179.1, OK603180.1, OK603181.1, OK603182.1, OK603183.1, OK603184.1, OK603185.1, OK603186.1, OK603187.1, OK603188.1, OK603189.1, OK603190.1, OK603191.1, OK603192.1, OK603193.1, OK603194.1, OK603195.1, OK603196.1, OK603197.1, OK603198.1, OK603199.1, OK603200.1, OK603201.1, OK603202.1, OK603203.1, OK603204.1, OK603206.1, OK603207.1, OK603208.1, OK603209.1, OK603210.1, OK603211.1, OK603212.1, OK603213.1, OK603214.1, OK603215.1, OK603216.1, OK603217.1, OK603218.1, OK603219.1, OK603220.1, OK603221.1, OK603222.1, OK603223.1, OK603224.1, OK603225.1, OK603226.1, OK603227.1, OK603228.1, OK603229.1, OK603230.1, OK603231.1, OK603232.1, OK603233.1, OK603234.1, OK603235.1, OK603236.1, OK603237.1, OK603238.1, OK603239.1, OK603240.1, OK603241.1, OK603242.1, OK603243.1, OK603244.1, OK603245.1, OK603246.1, OK603247.1, OK603248.1, OK603249.1, OK603250.1, OK603251.1, OK603252.1, OK603253.1, OK603254.1, OK603255.1, OK603256.1, OK603257.1, OK603259.1, OK603260.1, OK603261.1, OK603262.1, OK603263.1, OK603264.1, OK603265.1, OK603266.1, OK603267.1, OK603268.1, OK603269.1, OK603270.1, OK603271.1, OK603272.1, OK603274.1, OK603275.1, OK603276.1, OK603278.1, OK603279.1, OK603280.1, OK603281.1, OK603282.1, OK603283.1, OK603284.1, OK603285.1, OK603286.1, OK603287.1, OK603288.1, OK603289.1, OK603290.1, OK603291.1, OK603292.1, OK603293.1, OK603294.1, OK603295.1, OK603296.1, OK603297.1, OK603299.1, OK603300.1, OK603301.1, OK603302.1, OK603303.1, OK603304.1, OK603305.1, OK603306.1, OK603307.1, OK603309.1, OK603310.1, OK603311.1, OK603312.1, OK603313.1, OK603314.1, OK603315.1, OK603316.1, OK603317.1, OK603318.1, OK603319.1, OK603320.1, OK603321.1, OK603322.1, OK603323.1, OK603324.1, OK603325.1, OK603326.1, OK603327.1, OK603328.1, OK603329.1, OK603330.1, OK603331.1, OK603332.1, OK603333.1, OK603334.1, OK603335.1, OK603336.1, OK603337.1, OK603338.1, OK603339.1, OK603340.1, OK603341.1, OK603342.1, OK603343.1, OK603344.1, OK603345.1, OK603346.1, OK603347.1, OK603348.1, OK603349.1, OK603351.1, OK603352.1, OK603353.1, OK603354.1, OK603355.1, OK603356.1, OK603357.1, OK603358.1, OK603359.1, OK603360.1, OK603361.1, OK603362.1, OK603363.1, OK603364.1, OK603365.1, OK603366.1, OK603367.1, OK603368.1, OK603369.1, OK603370.1, OK603371.1, OK603372.1, OK603373.1, OK603374.1, OK603375.1, OK603376.1, OK603377.1, OK603378.1, OK603379.1, OK603380.1, OK603381.1, OK603382.1, OK603383.1, OK603384.1, OK603385.1, OK603386.1, OK603387.1, OK603388.1, OK603389.1, OK603390.1, OK603391.1, OK603392.1, OK603393.1, OK603394.1, OK603395.1, OK603396.1, OK603397.1, OK603398.1, OK603400.1, OK603401.1, OK603402.1, OK603403.1, OK603404.1, OK603405.1, OK603406.1, OK603407.1, OK603408.1, OK603409.1, OK603410.1, OK603411.1, OK603412.1, OK603413.1, OK603414.1, OK603415.1, OK603416.1, OK603417.1, OK603418.1, OK603419.1, OK603420.1, OK603421.1, OK603422.1, OK603423.1, OK603424.1, OK603425.1, OK603426.1, OK603427.1, OK603428.1, OK603429.1, OK603430.1, OK603431.1, OK603432.1, OK603433.1, OK603434.1, OK603435.1, OK603436.1, OK603437.1, OK603438.1, OK603439.1, OK603440.1, OK603441.1, OK603442.1, OK603443.1, OK603444.1, OK603445.1, OK603446.1, OK603447.1, OK603448.1, OK603449.1, OK603450.1, OK603451.1, OK603452.1, OK603453.1, OK603454.1, OK603455.1, OK603456.1, OK603457.1, OK603458.1, OK603459.1, OK603460.1, OK603461.1, OK603462.1, OK603463.1, OK603464.1, OK603465.1, OK603466.1, OK603467.1, OK603468.1, OK603469.1, OK603470.1, OK603471.1, OK603472.1, OK603473.1, OK603475.1, OK603476.1, OK603477.1, OK603478.1, OK603479.1, OK603480.1, OK603481.1, OK603482.1, OK603484.1, OK603485.1, OK603486.1, OK603487.1, OK603488.1, OK603489.1, OK603490.1, OK603491.1, OK603492.1, OK603493.1, OK603494.1, OK603495.1, OK603496.1, OK603497.1, OK603498.1, OK603499.1, OK603500.1, OK603501.1, OK603502.1, OK603503.1, OK603504.1, OK603505.1, OK603506.1, OK603507.1, OK603508.1, OK603509.1, OK603510.1, OK603511.1, OK603512.1, OK603513.1, OK603514.1, OK603515.1, OK603516.1, OK603517.1, OK603518.1, OK603519.1, OK603520.1, OK603521.1, OK603522.1, OK603523.1, OK603524.1, OK603525.1, OK603526.1, OK603527.1, OK603528.1, OK603529.1, OK603530.1, OK603531.1, OK603532.1, OK603533.1, OK603534.1, OK603535.1, OK603536.1, OK603537.1, OK603538.1, OK603539.1, OK603540.1, OK603541.1, OK603542.1, OK603543.1, OK603544.1, OK603545.1, OK603546.1, OK603547.1, OK603549.1, OK603550.1, OK603551.1, OK603552.1, OK603553.1, OK603554.1, OK603555.1, OK603556.1, OK603557.1, OK603558.1, OK603560.1, OK603561.1, OK603562.1, OK603563.1, OK603564.1, OK603565.1, OK603566.1, OK603567.1, OK603569.1, OK603570.1, OK603571.1, OK603572.1, OK603573.1, OK603574.1, OK603575.1, OK603576.1, OK603577.1, OK603578.1, OK603579.1, OK603580.1, OK603582.1, OK603583.1, OK603584.1, OK603585.1, OK603586.1, OK603587.1, OK603588.1, OK603589.1, OK603590.1, OK603591.1, OK603592.1, OK603593.1, OK603594.1, OK603595.1, OK603596.1, OK603597.1, OK603598.1, OK603599.1, OK603600.1, OK603601.1, OK603602.1, OK603603.1, OK603604.1, OK603605.1, OK603606.1, OK603607.1, OK603608.1, OK603609.1, OK603610.1, OK603611.1, OK603612.1, OK603613.1, OK603614.1, OK603615.1, OK603616.1, OK603617.1, OK603618.1, OK603619.1, OK603620.1, OK603621.1, OK603622.1, OK603623.1, OK603624.1, OK603625.1, OK603626.1, OK603627.1, OK603628.1, OK603629.1, OK603630.1, OK603631.1, OK603632.1, OK603633.1, OK603634.1, OK603635.1, OK603636.1, OK603637.1, OK603638.1, OK603639.1, OK603640.1, OK603641.1, OK603642.1, OK603643.1, OK603644.1, OK603645.1, OK603646.1, OK603647.1, OK603648.1, OK603649.1, OK603650.1, OK603651.1, OK603652.1, OK603653.1, OK603654.1, OK603656.1, OK603657.1, OK603658.1, OK603659.1, OK603660.1, OK603661.1, OK603662.1, OK603663.1, OK603664.1, OK603665.1, OK603666.1, OK603667.1, OK603668.1, OK603669.1, OK603670.1, OK603671.1, OK603672.1, OK603673.1, OK603674.1, OK603675.1, OK603676.1, OK603677.1, OK603678.1, OK603679.1, OK603680.1, OK603681.1, OK603682.1, OK603683.1, OK603684.1, OK603685.1, OK603686.1, OK603687.1, OK603688.1, OK603689.1, OK603690.1, OK603691.1, OK603692.1, OK603693.1, OK603694.1, OK603695.1, OK603696.1, OK603697.1, OK603698.1, OK603699.1, OK603700.1, OK603701.1, OK603702.1, OK603703.1, OK603704.1, OK603705.1, OK603706.1, OK603707.1, OK603708.1, OK603710.1, OK603711.1, OK603712.1, OK603713.1, OK603714.1, OK603715.1, OK603716.1, OK603717.1, OK603718.1, OK603719.1, OK603720.1, OK603721.1, OK603722.1, OK603723.1, OK603724.1, OK603725.1, OK603726.1, OK603727.1, OK603728.1, OK603729.1, OK603730.1, OK603731.1, OK603732.1, OK603733.1, OK603734.1, OK603735.1, OK603736.1, OK603737.1, OK603738.1, OK603739.1, OK603740.1, OK603741.1, OK603742.1, OK603743.1, OK603744.1, OK603745.1, OK603746.1, OK603747.1, OK603748.1, OK603749.1, OK603750.1, OK603751.1, OK603752.1, OK603753.1, OK603754.1, OK603755.1, OK603756.1, OK603757.1, OK603758.1, OK603759.1, OK603760.1, OK603761.1, OK603762.1, OK603763.1, OK603764.1, OK603765.1, OK603766.1, OK603767.1, OK603768.1, OK603769.1, OK603770.1, OK603771.1, OK603772.1, OK603773.1, OK603774.1, OK603775.1, OK603776.1, OK603777.1, OK603778.1, OK603779.1, OK603780.1, OK603781.1, OK603782.1, OK603783.1, OK603784.1, OK603785.1, OK603786.1, OK603787.1, OK603789.1, OK603790.1, OK603791.1, OK603792.1, OK603793.1, OK603794.1, OK603795.1, OK603796.1, OK603797.1, OK603798.1, OK603799.1, OK603800.1, OK603801.1, OK603802.1, OK603803.1, OK603804.1, OK603805.1, OK603806.1, OK603807.1, OK603808.1, OK603809.1, OK603810.1, OK603811.1, OK603813.1, OK603814.1, OK603815.1, OK603816.1, OK603817.1, OK603818.1, OK603819.1, OK603820.1, OK603821.1, OK603822.1, OK603823.1, OK603824.1, OK603825.1, OK603826.1, OK603827.1, OK603828.1, OK603829.1, OK603830.1, OK603831.1, OK603832.1, OK603833.1, OK603834.1, OK603835.1, OK603836.1, OK603837.1, OK603838.1, OK603839.1, OK603840.1, OK603841.1, OK603842.1, OK603843.1, OK603844.1, OK603845.1, OK603846.1, OK603847.1, OK603848.1, OK603849.1, OK603850.1, OK603851.1, OK603852.1, OK603853.1, OK603854.1, OK603855.1, OK603856.1, OK603857.1, OK603858.1, OK603859.1, OK603860.1, OK603861.1, OK603862.1, OK603863.1, OK603864.1, OK603865.1, OK603866.1, OK603867.1, OK603868.1, OK603869.1, OK603870.1, OK603871.1, OK603872.1, OK603873.1, OK603874.1, OK603875.1, OK603876.1, OK603877.1, OK603878.1, OK603879.1, OK603880.1, OK603881.1, OK603882.1, OK603883.1, OK603884.1, OK603885.1, OK603886.1, OK603887.1, OK603888.1, OK603889.1, OK603891.1, OK603892.1, OK603893.1, OK603894.1, OK603895.1, OK603896.1, OK603897.1, OK603898.1, OK603899.1, OK603900.1, OK603901.1, OK603902.1, OK603903.1, OK603904.1, OK603905.1, OK603906.1, OK603907.1, OK603908.1, OK603909.1, OK603910.1, OK603911.1, OK603912.1, OK603913.1, OK603914.1, OK603915.1, OK603916.1, OK603917.1, OK603918.1, OK603919.1, OK603920.1, OK603921.1, OK603922.1, OK603923.1, OK603924.1, OK603925.1, OK603926.1, OK603927.1, OK603928.1, OK603929.1, OK603930.1, OK603931.1, OK603932.1, OK603933.1, OK603934.1, OK603935.1, OK603936.1, OK603937.1, OK603938.1, OK603939.1, OK603940.1, OK603941.1, OK603942.1, OK603943.1, OK603944.1, OK603945.1, OK603946.1, OK603947.1, OK603948.1, OK603949.1, OK603950.1, OK603951.1, OK603952.1, OK603953.1, OK603954.1, OK603955.1, OK603956.1, OK603957.1, OK603958.1, OK603959.1, OK603960.1, OK603961.1, OK603962.1, OK603963.1, OK603964.1, OK603965.1, OK603966.1, OK603967.1, OK603968.1, OK603969.1, OK603970.1, OK603971.1, OK603972.1, OK603973.1, OK603974.1, OK603975.1, OK603976.1, OK603977.1, OK603978.1, OK603979.1, OK603980.1, OK603981.1, OK603982.1, OK603983.1, OK603984.1, OK603985.1, OK603986.1, OK603987.1, OK603988.1, OK603989.1, OK603990.1, OK603991.1, OK603992.1, OK603993.1, OK603994.1, OK603995.1, OK603996.1, OK603997.1, OK603998.1, OK603999.1, OK604000.1, OK604001.1, OK604002.1, OK604003.1, OK604004.1, OK604005.1, OK604006.1, OK604007.1, OK604008.1, OK604009.1, OK604010.1, OK604011.1, OK604012.1, OK604013.1, OK604014.1, OK604015.1, OK604016.1, OK604017.1, OK604018.1, OK604019.1, OK604020.1, OK604021.1, OK604022.1, OK604023.1, OK604024.1, OK604025.1, OK604026.1, OK604027.1, OK604028.1, OK604029.1, OK604030.1, OK604031.1, OK604032.1, OK604033.1, OK604034.1, OK604035.1, OK604037.1, OK604038.1, OK604039.1, OK604040.1, OK604041.1, OK604042.1, OK604043.1, OK604044.1, OK604045.1, OK604046.1, OK604047.1, OK604048.1, OK604049.1, OK604050.1, OK604051.1, OK604052.1, OK604053.1, OK604054.1, OK604055.1, OK604056.1, OK604058.1, OK604059.1, OK604060.1, OK604061.1, OK604063.1, OK604064.1, OK604065.1, OK604066.1, OK604067.1, OK604068.1, OK604069.1, OK604070.1, OK604071.1, OK604072.1, OK604073.1, OK604074.1, OK604075.1, OK604076.1, OK604077.1, OK604078.1, OK604079.1, OK604080.1, OK604081.1, OK604082.1, OK604083.1, OK604084.1, OK604085.1, OK604086.1, OK604087.1, OK604088.1, OK604089.1, OK604090.1, OK604091.1, OK604092.1, OK604093.1, OK604094.1, OK604095.1, OK604096.1, OK604097.1, OK604098.1, OK604099.1, OK604100.1, OK604101.1, OK604102.1, OK604103.1, OK604104.1, OK604105.1, OK604106.1, OK604107.1, OK604108.1, OK604109.1, OK604110.1, OK604111.1, OK604112.1, OK604113.1, OK604114.1, OK604115.1, OK604116.1, OK604117.1, OK604118.1, OK604119.1, OK604120.1, OK604121.1, OK604122.1, OK604123.1, OK604124.1, OK604125.1, OK604126.1, OK604127.1, OK604128.1, OK604129.1, OK604130.1, OK604131.1, OK604133.1, OK604134.1, OK604135.1, OK604136.1, OK604137.1, OK604138.1, OK604139.1, OK604140.1, OK604141.1, OK604142.1, OK604143.1, OK604144.1, OK604145.1, OK604146.1, OK604147.1, OK604148.1, OK604149.1, OK604150.1, OK604151.1, OK604152.1, OK604153.1, OK604154.1, OK604155.1, OK604156.1, OK604157.1, OK604158.1, OK604159.1, OK604160.1, OK604161.1, OK604162.1, OK604163.1, OK604164.1, OK604165.1, OK604166.1, OK604167.1, OK604168.1, OK604169.1, OK604170.1, OK604171.1, OK604172.1, OK604173.1, OK604174.1, OK604175.1, OK604176.1, OK604177.1, OK604178.1, OK604179.1, OK604180.1, OK604181.1, OK604182.1, OK604183.1, OK604184.1, OK604185.1, OK604186.1, OK604187.1, OK604188.1, OK604189.1, OK604190.1, OK604191.1, OK604192.1, OK604193.1, OK604194.1, OK604195.1, OK604196.1, OK604197.1, OK604198.1, OK604199.1, OK604200.1, OK604201.1, OK604202.1, OK604203.1, OK604204.1, OK604205.1, OK604206.1, OK604207.1, OK604208.1, OK604209.1, OK604210.1, OK604211.1, OK604212.1, OK604213.1, OK604214.1, OK604215.1, OK604216.1, OK604217.1, OK604218.1, OK604219.1, OK604220.1, OK604221.1, OK604222.1, OK604223.1, OK604224.1, OK604225.1, OK604226.1, OK604227.1, OK604228.1, OK604229.1, OK604230.1, OK604231.1, OK604232.1, OK604233.1, OK604234.1, OK604235.1, OK604236.1, OK604237.1, OK604238.1, OK604239.1, OK604240.1, OK604241.1, OK604242.1, OK604243.1, OK604244.1, OK604245.1, OK604246.1, OK604248.1, OK604249.1, OK604250.1, OK604251.1, OK604252.1, OK604253.1, OK604254.1, OK604255.1, OK604256.1, OK604257.1, OK604258.1, OK604259.1, OK604260.1, OK604261.1, OK604262.1, OK604263.1, OK604264.1, OK604265.1, OK604266.1, OK604267.1, OK604268.1, OK604269.1, OK604270.1, OK604271.1, OK604272.1, OK604273.1, OK604274.1, OK604275.1, OK604276.1, OK604277.1, OK604278.1, OK604279.1, OK604280.1, OK604281.1, OK604282.1, OK604283.1, OK604284.1, OK604285.1, OK604286.1, OK604287.1, OK604288.1, OK604289.1, OK604290.1, OK604291.1, OK604292.1, OK604293.1, OK604294.1, OK604295.1, OK604296.1, OK604297.1, OK604298.1, OK604299.1, OK604300.1, OK604301.1, OK604302.1, OK604303.1, OK604304.1, OK604305.1, OK604307.1, OK604308.1, OK604309.1, OK604310.1, OK604312.1, OK604313.1, OK604314.1, OK604315.1, OK604316.1, OK604317.1, OK604318.1, OK604319.1, OK604320.1, OK604321.1, OK604322.1, OK604323.1, OK604324.1, OK604325.1, OK604326.1, OK604327.1, OK604328.1, OK604329.1, OK604330.1, OK604331.1, OK604332.1, OK604333.1, OK604334.1, OK604335.1, OK604336.1, OK604337.1, OK604338.1, OK604339.1, OK604340.1, OK604341.1, OK604342.1, OK604343.1, OK604344.1, OK604345.1, OK604346.1, OK604347.1, OK604348.1, OK604349.1, OK604350.1, OK604351.1, OK604352.1, OK604353.1, OK604354.1, OK604355.1, OK604356.1, OK604357.1, OK604358.1, OK604359.1, OK604360.1, OK604361.1, OK604362.1, OK604363.1, OK604364.1, OK604365.1, OK604366.1, OK604367.1, OK604368.1, OK604369.1, OK604370.1, OK604371.1, OK604372.1, OK604373.1, OK604374.1, OK604375.1, OK604376.1, OK604377.1, OK604378.1, OK604379.1, OK604382.1, OK604383.1, OK604384.1, OK604385.1, OK604386.1, OK604387.1, OK604388.1, OK604389.1, OK604390.1, OK604391.1, OK604392.1, OK604393.1, OK604394.1, OK604395.1, OK604396.1, OK604397.1, OK604398.1, OK604399.1, OK604400.1, OK604402.1, OK604403.1, OK604404.1, OK604405.1, OK604406.1, OK604408.1, OK604409.1, OK604410.1, OK604411.1, OK604412.1, OK604413.1, OK604414.1, OK604415.1, OK604416.1, OK604417.1, OK604418.1, OK604419.1, OK604420.1, OK604421.1, OK604422.1, OK604423.1, OK604424.1, OK604425.1, OK604426.1, OK604427.1, OK604428.1, OK604429.1, OK604430.1, OK604431.1, OK604432.1, OK604433.1, OK604434.1, OK604435.1, OK604436.1, OK604437.1, OK604438.1, OK604439.1, OK604440.1, OK604441.1, OK604442.1, OK604443.1, OK604444.1, OK604445.1, OK604446.1, OK604447.1, OK604448.1, OK604449.1, OK604450.1, OK604451.1, OK604452.1, OK604453.1, OK604454.1, OK604455.1, OK604456.1, OK604457.1, OK604458.1, OK604459.1, OK604460.1, OK604461.1, OK604462.1, OK604463.1, OK604464.1, OK604465.1, OK604466.1, OK604467.1, OK604468.1, OK604469.1, OK604470.1, OK604471.1, OK604473.1, OK604474.1, OK604475.1, OK604476.1, OK604477.1, OK604478.1, OK604480.1, OK604481.1, OK604482.1, OK604483.1, OK604484.1, OK604485.1, OK604486.1, OK604487.1, OK604488.1, OK604489.1, OK604490.1, OK604491.1, OK604492.1, OK604493.1, OK604494.1, OK604495.1, OK604496.1, OK604497.1, OK604498.1, OK604499.1, OK604500.1, OK604501.1, OK604502.1, OK604503.1, OK604504.1, OK604505.1, OK604506.1, OK604507.1, OK604508.1, OK604509.1, OK604510.1, OK604511.1, OK604512.1, OK604513.1, OK604514.1, OK604516.1, OK604517.1, OK604518.1, OK604519.1, OK604520.1, OK604521.1, OK604522.1, OK604523.1, OK604524.1, OK604525.1, OK604526.1, OK604527.1, OK604528.1, OK604529.1, OK604530.1, OK604531.1, OK604532.1, OK604533.1, OK604534.1, OK604535.1, OK604536.1, OK604537.1, OK604538.1, OK604539.1, OK604540.1, OK604541.1, OK604542.1, OK604543.1, OK604544.1, OK604545.1, OK604546.1, OK604547.1, OK604548.1, OK604549.1, OK604550.1, OK604551.1, OK604552.1, OK604553.1, OK604554.1, OK604555.1, OK604556.1, OK604557.1, OK604558.1, OK604559.1, OK604560.1, OK604561.1, OK604562.1, OK604563.1, OK604564.1, OK604565.1, OK604566.1, OK604567.1, OK604568.1, OK604569.1, OK604570.1, OK604571.1, OK604572.1, OK604573.1, OK604574.1, OK604575.1, OK604576.1, OK604577.1, OK604578.1, OK604579.1, OK604580.1, OK604581.1, OK604582.1, OK604583.1, OK604584.1, OK604585.1, OK604586.1, OK604587.1, OK604588.1, OK604589.1, OK604590.1, OK604591.1, OK604592.1, OK604593.1, OK604594.1, OK604595.1, OK604596.1, OK604597.1, OK604598.1, OK604599.1, OK604600.1, OK604602.1, OK604603.1, OK604604.1, OK604605.1, OK604606.1, OK604607.1, OK604608.1, OK604609.1, OK604610.1, OK604611.1, OK604612.1, OK604613.1, OK604614.1, OK604615.1, OK604616.1, OK604617.1, OK604618.1, OK604619.1, OK604620.1, OK604621.1, OK604622.1, OK604623.1, OK604624.1, OK604625.1, OK604626.1, OK604627.1, OK604628.1, OK604629.1, OK604630.1, OK604631.1, OK604632.1, OK604633.1, OK604634.1, OK604635.1, OK604636.1, OK604637.1, OK604638.1, OK604639.1, OK604640.1, OK604641.1, OK604642.1, OK604643.1, OK604644.1, OK604645.1, OK604646.1, OK604647.1, OK604648.1, OK604649.1, OK604650.1, OK604651.1, OK604652.1, OK604653.1, OK604654.1, OK604655.1, OK604656.1, OK604657.1, OK604658.1, OK604659.1, OK604660.1, OK604661.1, OK604662.1, OK604663.1, OK604664.1, OK604665.1, OK604666.1, OK604667.1, OK604668.1, OK604669.1, OK604670.1, OK604671.1, OK604672.1, OK604673.1, OK604674.1, OK604675.1, OK604676.1, OK604677.1, OK604678.1, OK604679.1, OK604680.1, OK604681.1, OK604682.1, OK604683.1, OK604684.1, OK604685.1, OK604686.1, OK604687.1, OK604688.1, OK604689.1, OK604690.1, OK604691.1, OK604692.1, OK604693.1, OK604694.1, OK604695.1, OK604696.1, OK604697.1, OK604698.1, OK604699.1, OK604700.1, OK604701.1, OK604702.1, OK604703.1, OK604704.1, OK604705.1, OK604706.1, OK604707.1, OK604708.1, OK604709.1, OK604710.1, OK604711.1, OK604712.1, OK604713.1, OK604714.1, OK604715.1, OK604716.1, OK604717.1, OK604719.1, OK604720.1, OK604721.1, OK604722.1, OK604723.1, OK604724.1, OK604725.1, OK604726.1, OK604727.1, OK604728.1, OK604729.1, OK604730.1, OK604731.1, OK604732.1, OK604733.1, OK604734.1, OK604735.1, OK604736.1, OK604737.1, OK604738.1, OK604739.1, OK604740.1, OK604741.1, OK604742.1, OK604743.1, OK604744.1, OK604745.1, OK604746.1, OK604747.1, OK604748.1, OK604749.1, OK604750.1, OK604751.1, OK604752.1, OK604753.1, OK604754.1, OK604755.1, OK604756.1, OK604757.1, OK604758.1, OK604759.1, OK604760.1, OK604761.1, OK604762.1, OK604763.1, OK604764.1, OK604765.1, OK604766.1, OK604767.1, OK604768.1, OK604769.1, OK604770.1, OK604771.1, OK604772.1, OK604773.1, OK604774.1, OK604775.1, OK604776.1, OK604777.1, OK604778.1, OK604779.1, OK604780.1, OK604781.1, OK604782.1, OK604783.1, OK604784.1, OK604785.1, OK604786.1, OK604787.1, OK604789.1, OK604790.1, OK604791.1, OK604792.1, OK604793.1, OK604794.1, OK604795.1, OK604796.1, OK604797.1, OK604798.1, OK604799.1, OK604800.1, OK604801.1, OK604802.1, OK604803.1, OK604804.1, OK604805.1, OK604806.1, OK604807.1, OK604808.1, OK604810.1, OK604811.1, OK604812.1, OK604813.1, OK604814.1, OK604815.1, OK604816.1, OK604817.1, OK604818.1, OK604819.1, OK604820.1, OK604821.1, OK604822.1, OK604823.1, OK604824.1, OK604825.1, OK604826.1, OK604827.1, OK604828.1, OK604829.1, OK604830.1, OK604831.1, OK604832.1, OK604833.1, OK604834.1, OK604835.1, OK604836.1, OK604837.1, OK604838.1, OK604839.1, OK604840.1, OK604841.1, OK604842.1, OK604843.1, OK604844.1, OK604845.1, OK604846.1, OK604847.1, OK604848.1, OK604849.1, OK604850.1, OK604851.1, OK604852.1, OK604853.1, OK604854.1, OK604855.1, OK604857.1, OK604858.1, OK604859.1, OK604860.1, OK604861.1, OK604862.1, OK604863.1, OK604864.1, OK604865.1, OK604866.1, OK604867.1, OK604868.1, OK604869.1, OK604870.1, OK604871.1, OK604872.1, OK604873.1, OK604874.1, OK604875.1, OK604876.1, OK604877.1, OK604878.1, OK604879.1, OK604880.1, OK604881.1, OK604882.1, OK604883.1, OK604884.1, OK604885.1, OK604886.1, OK604887.1, OK604888.1, OK604889.1, OK604890.1, OK604891.1, OK604892.1, OK604893.1, OK604894.1, OK604895.1, OK604897.1, OK604898.1, OK604899.1, OK604900.1, OK604901.1, OK604902.1, OK604903.1, OK604904.1, OK604905.1, OK604906.1, OK604907.1, OK604908.1, OK604909.1, OK604910.1, OK604911.1, OK604912.1, OK604913.1, OK604914.1, OK604915.1, OK604916.1, OK604917.1, OK604918.1, OK604919.1, OK604920.1, OK604921.1, OK604922.1, OK604923.1, OK604924.1, OK604925.1, OK604926.1, OK604927.1, OK604928.1, OK604930.1, OK604931.1, OK604932.1, OK604933.1, OK604934.1, OK604936.1, OK604937.1, OK604938.1, OK604939.1, OK604940.1, OK604941.1, OK604942.1, OK604943.1, OK604944.1, OK604945.1, OK604946.1, OK604947.1, OK604948.1, OK604949.1, OK604950.1, OK604951.1, OK604952.1, OK604953.1, OK604954.1, OK604955.1, OK604956.1, OK604957.1, OK604958.1, OK604959.1, OK604960.1, OK604961.1, OK604962.1, OK604963.1, OK604964.1, OK604965.1, OK604966.1, OK604967.1, OK604968.1, OK604969.1, OK604970.1, OK604971.1, OK604972.1, OK604973.1, OK604974.1, OK604975.1, OK604976.1, OK604978.1, OK604979.1, OK604980.1, OK604981.1, OK604982.1, OK604983.1, OK604984.1, OK604986.1, OK604987.1, OK604988.1, OK604989.1, OK604990.1, OK604991.1, OK604992.1, OK604993.1, OK604994.1, OK604995.1, OK604996.1, OK604997.1, OK604998.1, OK604999.1, OK605000.1, OK605001.1, OK605002.1, OK605003.1, OK605004.1, OK605005.1, OK605006.1, OK605007.1, OK605008.1, OK605009.1, OK605010.1, OK605011.1, OK605012.1, OK605013.1, OK605014.1, OK605015.1, OK605016.1, OK605017.1, OK614937.1, OK614938.1, OK614939.1, OK614940.1, OK614941.1, OK614942.1, OK614943.1, OK614944.1, OK614945.1, OK614946.1, OK614947.1, OK614948.1, OK614949.1, OK614950.1, OK614951.1, OK614952.1, OK614954.1, OK614955.1, OK614956.1, OK614957.1, OK614958.1, OK614959.1, OK614960.1, OK614961.1, OK614962.1, OK614963.1, OK614964.1, OK614965.1, OK614966.1, OK614967.1, OK614968.1, OK614969.1, OK614971.1, OK614972.1, OK614973.1, OK614974.1, OK614975.1, OK614976.1, OK614977.1, OK614978.1, OK614979.1, OK614980.1, OK614981.1, OK614982.1, OK614983.1, OK614984.1, OK614985.1, OK614986.1, OK614987.1, OK614988.1, OK614989.1, OK614990.1, OK614991.1, OK614992.1, OK614993.1, OK614994.1, OK614995.1, OK614996.1, OK614997.1, OK614998.1, OK614999.1, OK615000.1, OK615001.1, OK615002.1, OK615003.1, OK615004.1, OK615005.1, OK615006.1, OK615007.1, OK615008.1, OK615009.1, OK615010.1, OK615011.1, OK615012.1, OK615013.1, OK615014.1, OK615015.1, OK615016.1, OK615017.1, OK615018.1, OK615019.1, OK615020.1, OK615021.1, OK615022.1, OK615023.1, OK615024.1, OK615025.1, OK615026.1, OK615027.1, OK615028.1, OK615029.1, OK615030.1, OK615031.1, OK615032.1, OK615033.1, OK615034.1, OK615035.1, OK615036.1, OK615037.1, OK615038.1, OK615039.1, OK615040.1, OK615041.1, OK615042.1, OK615043.1, OK615045.1, OK615046.1, OK615047.1, OK615048.1, OK615049.1, OK615050.1, OK615051.1, OK615052.1, OK615053.1, OK615054.1, OK615055.1, OK615056.1, OK615057.1, OK615058.1, OK615059.1, OK615060.1, OK615061.1, OK615062.1, OK615063.1, OK615064.1, OK615065.1, OK615066.1, OK615067.1, OK615068.1, OK615069.1, OK615070.1, OK615071.1, OK615072.1, OK615073.1, OK615074.1, OK615075.1, OK615076.1, OK615077.1, OK615078.1, OK615079.1, OK615080.1, OK615081.1, OK615082.1, OK615083.1, OK615084.1, OK615085.1, OK615086.1, OK615087.1, OK615088.1, OK615089.1, OK615090.1, OK615091.1, OK615092.1, OK615093.1, OK615094.1, OK615095.1, OK615096.1, OK615097.1, OK615098.1, OK615099.1, OK615100.1, OK615101.1, OK615102.1, OK615103.1, OK615104.1, OK615105.1, OK615107.1, OK615108.1, OK615109.1, OK615110.1, OK615111.1, OK615112.1, OK615113.1, OK615114.1, OK615115.1, OK615116.1, OK615117.1, OK615118.1, OK615119.1, OK615120.1, OK615121.1, OK615122.1, OK615123.1, OK615125.1, OK615126.1, OK615127.1, OK615128.1, OK615129.1, OK615130.1, OK615131.1, OK615132.1, OK615133.1, OK615134.1, OK615135.1, OK615136.1, OK615137.1, OK615138.1, OK615139.1, OK615140.1, OK615141.1, OK615142.1, OK615143.1, OK615144.1, OK615145.1, OK615146.1, OK615147.1, OK615148.1, OK615149.1, OK615150.1, OK615151.1, OK615152.1, OK615153.1, OK615154.1, OK615155.1, OK615156.1, OK615157.1, OK615158.1, OK615159.1, OK615160.1, OK615161.1, OK615162.1, OK615163.1, OK615164.1, OK615165.1, OK615166.1, OK615167.1, OK615168.1, OK615170.1, OK615171.1, OK615172.1, OK615173.1, OK615174.1, OK615175.1, OK615176.1, OK615177.1, OK615178.1, OK615179.1, OK615180.1, OK615181.1, OK615182.1, OK615183.1, OK615184.1, OK615185.1, OK615186.1, OK615187.1, OK615188.1, OK615190.1, OK615191.1, OK615192.1, OK615193.1, OK615194.1, OK615195.1, OK615196.1, OK615197.1, OK615198.1, OK615199.1, OK615200.1, OK615201.1, OK615202.1, OK615203.1, OK615204.1, OK615205.1, OK615206.1, OK615207.1, OK615208.1, OK615209.1, OK615210.1, OK615211.1, OK615212.1, OK615213.1, OK615214.1, OK615215.1, OK615216.1, OK615217.1, OK615218.1, OK615219.1, OK615220.1, OK615221.1, OK615222.1, OK615223.1, OK615224.1, OK615225.1, OK615226.1, OK615227.1, OK615228.1, OK615229.1, OK615230.1, OK615231.1, OK615232.1, OK615233.1, OK615234.1, OK615235.1, OK615236.1, OK615237.1, OK615238.1, OK615239.1, OK615240.1, OK615241.1, OK615242.1, OK615243.1, OK615244.1, OK615245.1, OK615246.1, OK615247.1, OK615248.1, OK615249.1, OK615250.1, OK615251.1, OK615252.1, OK615253.1, OK615254.1, OK615255.1, OK615256.1, OK615257.1, OK615258.1, OK615259.1, OK615260.1, OK615261.1, OK615262.1, OK615263.1, OK615264.1, OK615265.1, OK615266.1, OK615267.1, OK615268.1, OK615269.1, OK615270.1, OK615271.1, OK615272.1, OK615273.1, OK615274.1, OK615275.1, OK615276.1, OK615277.1, OK615278.1, OK615279.1, OK615280.1, OK615281.1, OK615282.1, OK615283.1, OK615284.1, OK615285.1, OK615286.1, OK615287.1, OK615288.1, OK615289.1, OK615290.1, OK615291.1, OK615292.1, OK615293.1, OK615294.1, OK615295.1, OK615296.1, OK615297.1, OK615298.1, OK615299.1, OK615300.1, OK615301.1, OK615302.1, OK615303.1, OK615304.1, OK615305.1, OK615306.1, OK615307.1, OK615308.1, OK615309.1, OK615310.1, OK615311.1, OK615312.1, OK615313.1, OK615314.1, OK615315.1, OK615316.1, OK615317.1, OK615318.1, OK615319.1, OK615320.1, OK615321.1, OK615322.1, OK615323.1, OK615324.1, OK615325.1, OK615326.1, OK615327.1, OK615328.1, OK615329.1, OK615330.1, OK615331.1, OK615332.1, OK615333.1, OK615334.1, OK615335.1, OK615336.1, OK615337.1, OK615338.1, OK615339.1, OK615340.1, OK615341.1, OK615342.1, OK615343.1, OK615344.1, OK615345.1, OK615346.1, OK615347.1, OK615348.1, OK615349.1, OK615350.1, OK615351.1, OK615352.1, OK615353.1, OK615354.1, OK615355.1, OK615356.1, OK615358.1, OK615359.1, OK615360.1, OK615361.1, OK615362.1, OK615363.1, OK615364.1, OK615365.1, OK615366.1, OK615367.1, OK615368.1, OK615369.1, OK615370.1, OK615371.1, OK615372.1, OK615373.1, OK615374.1, OK615375.1, OK615376.1, OK615377.1, OK615378.1, OK615379.1, OK615380.1, OK615381.1, OK615382.1, OK615383.1, OK615384.1, OK615385.1, OK615386.1, OK615387.1, OK615388.1, OK615389.1, OK615390.1, OK615391.1, OK615392.1, OK615393.1, OK615394.1, OK615395.1, OK615396.1, OK615397.1, OK615398.1, OK615399.1, OK615400.1, OK615401.1, OK615402.1, OK615403.1, OK615404.1, OK615405.1, OK615406.1, OK615407.1, OK615408.1, OK615409.1, OK615410.1, OK615411.1, OK615412.1, OK615413.1, OK615414.1, OK615415.1, OK615416.1, OK615417.1, OK615418.1, OK615419.1, OK615420.1, OK615421.1, OK615422.1, OK615423.1, OK615424.1, OK615425.1, OK615426.1, OK615427.1, OK615428.1, OK615429.1, OK615430.1, OK615431.1, OK615432.1, OK615433.1, OK615434.1, OK615435.1, OK615436.1, OK615437.1, OK615438.1, OK615439.1, OK615440.1, OK615441.1, OK615442.1, OK615443.1, OK615444.1, OK615445.1, OK615446.1, OK615447.1, OK615448.1, OK615449.1, OK615450.1, OK615451.1, OK615452.1, OK615453.1, OK615454.1, OK615455.1, OK615456.1, OK615457.1, OK615458.1, OK615459.1, OK615460.1, OK615461.1, OK615462.1, OK615463.1, OK615464.1, OK615465.1, OK615466.1, OK615467.1, OK615468.1, OK615469.1, OK615470.1, OK615471.1, OK615472.1, OK615473.1, OK615474.1, OK615475.1, OK615476.1, OK615477.1, OK615478.1, OK615479.1, OK615480.1, OK615481.1, OK615482.1, OK615483.1, OK615484.1, OK615485.1, OK615486.1, OK615487.1, OK615488.1, OK615489.1, OK615490.1, OK615491.1, OK615492.1, OK615493.1, OK615494.1, OK615495.1, OK615496.1, OK615497.1, OK615498.1, OK615499.1, OK615500.1, OK615501.1, OK615502.1, OK615503.1, OK615504.1, OK615505.1, OK615506.1, OK615507.1, OK615508.1, OK615509.1, OK615510.1, OK615511.1, OK615512.1, OK615513.1, OK615514.1, OK615515.1, OK615516.1, OK615517.1, OK615518.1, OK615519.1, OK615520.1, OK615521.1, OK615522.1, OK615523.1, OK615524.1, OK615525.1, OK615526.1, OK615527.1, OK615528.1, OK615529.1, OK615530.1, OK615531.1, OK615532.1, OK615533.1, OK615534.1, OK615535.1, OK615536.1, OK615537.1, OK615538.1, OK615539.1, OK615540.1, OK615541.1, OK615542.1, OK615543.1, OK615544.1, OK615545.1, OK615546.1, OK615547.1, OK615548.1, OK615549.1, OK615550.1, OK615551.1, OK615552.1, OK615553.1, OK615554.1, OK615555.1, OK615556.1, OK615557.1, OK615558.1, OK615559.1, OK615560.1, OK615561.1, OK615562.1, OK615563.1, OK615564.1, OK615565.1, OK615566.1, OK615567.1, OK615568.1, OK615569.1, OK615570.1, OK615571.1, OK615572.1, OK615573.1, OK615574.1, OK615575.1, OK615576.1, OK615577.1, OK615578.1, OK615579.1, OK615580.1, OK615581.1, OK615582.1, OK615583.1, OK615584.1, OK615585.1, OK615586.1, OK615587.1, OK615588.1, OK615589.1, OK615590.1, OK615591.1, OK615592.1, OK615593.1, OK615594.1, OK615595.1, OK615596.1, OK615597.1, OK615598.1, OK615599.1, OK615600.1, OK615601.1, OK615602.1, OK615603.1, OK615604.1, OK615605.1, OK615606.1, OK615607.1, OK615609.1, OK615610.1, OK615611.1, OK615612.1, OK615613.1, OK615614.1, OK615615.1, OK615616.1, OK615617.1, OK615618.1, OK615619.1, OK615620.1, OK615621.1, OK615622.1, OK615623.1, OK615624.1, OK615625.1, OK615626.1, OK615627.1, OK615628.1, OK615629.1, OK615630.1, OK615631.1, OK615632.1, OK615633.1, OK615634.1, OK615635.1, OK615636.1, OK615637.1, OK615638.1, OK615639.1, OK615640.1, OK615641.1, OK615642.1, OK615643.1, OK615644.1, OK615645.1, OK615646.1, OK615647.1, OK615648.1, OK615649.1, OK615650.1, OK615651.1, OK615652.1, OK615653.1, OK615654.1, OK615655.1, OK615656.1, OK615657.1, OK615658.1, OK615659.1, OK615660.1, OK615661.1, OK615662.1, OK615663.1, OK615664.1, OK615665.1, OK615666.1, OK615667.1, OK615668.1, OK615669.1, OK615670.1, OK615671.1, OK615672.1, OK615673.1, OK615674.1, OK615675.1, OK615676.1, OK615677.1, OK615678.1, OK615679.1, OK615680.1, OK615681.1, OK615682.1, OK615683.1, OK615684.1, OK615685.1, OK615686.1, OK615687.1, OK615688.1, OK615689.1, OK615690.1, OK615691.1, OK615693.1, OK615694.1, OK615695.1, OK615696.1, OK615697.1, OK615698.1, OK615699.1, OK615700.1, OK615701.1, OK615702.1, OK615703.1, OK615704.1, OK615705.1, OK615706.1, OK615707.1, OK615708.1, OK615709.1, OK615710.1, OK615711.1, OK615712.1, OK615713.1, OK615714.1, OK615715.1, OK615716.1, OK615717.1, OK615718.1, OK615719.1, OK615720.1, OK615721.1, OK615722.1, OK615723.1, OK615724.1, OK615725.1, OK615726.1, OK615727.1, OK615728.1, OK615729.1, OK615730.1, OK615731.1, OK615732.1, OK615733.1, OK615734.1, OK615735.1, OK615736.1, OK615737.1, OK615738.1, OK615739.1, OK615740.1, OK615741.1, OK615742.1, OK615743.1, OK615744.1, OK615745.1, OK615746.1, OK615747.1, OK615748.1, OK615749.1, OK615750.1, OK615751.1, OK615752.1, OK615753.1, OK615754.1, OK615755.1, OK615756.1, OK615757.1, OK615758.1, OK615759.1, OK615760.1, OK615761.1, OK615762.1, OK615763.1, OK615764.1, OK615765.1, OK615766.1, OK615767.1, OK615768.1, OK615769.1, OK615770.1, OK615771.1, OK615772.1, OK615773.1, OK615774.1, OK615775.1, OK615776.1, OK615777.1, OK615779.1, OK615780.1, OK615781.1, OK615782.1, OK615783.1, OK615784.1, OK615785.1, OK615786.1, OK615787.1, OK615788.1, OK615790.1, OK615791.1, OK615792.1, OK615793.1, OK615794.1, OK615795.1, OK615796.1, OK615797.1, OK615798.1, OK615799.1, OK615800.1, OK615801.1, OK615802.1, OK615803.1, OK615804.1, OK615805.1, OK615806.1, OK615808.1, OK615809.1, OK615810.1, OK615811.1, OK615812.1, OK615813.1, OK617335.1, OK617336.1, OK617337.1, OK617338.1, OK617339.1, OK617340.1, OK617341.1, OK617342.1, OK617343.1, OK617344.1, OK617345.1, OK617346.1, OK617347.1, OK617348.1, OK617349.1, OK617350.1, OK617351.1, OK617352.1, OK617353.1, OK617354.1, OK617355.1, OK617356.1, OK617357.1, OK617358.1, OK617359.1, OK617360.1, OK617361.1, OK617362.1, OK617363.1, OK617364.1, OK617365.1, OK617366.1, OK617367.1, OK617368.1, OK617369.1, OK617370.1, OK617371.1, OK617372.1, OK617373.1, OK617374.1, OK617375.1, OK617376.1, OK617377.1, OK617378.1, OK617379.1, OK617380.1, OK617381.1, OK617382.1, OK617383.1, OK617384.1, OK617385.1, OK617386.1, OK617387.1, OK617388.1, OK617389.1, OK617390.1, OK617391.1, OK617392.1, OK617393.1, OK617394.1, OK617395.1, OK617396.1, OK617397.1, OK617398.1, OK617399.1, OK617400.1, OK617401.1, OK617402.1, OK617403.1, OK617404.1, OK617405.1, OK617406.1, OK617407.1, OK617408.1, OK617409.1, OK617410.1, OK617411.1, OK617412.1, OK617413.1, OK617414.1, OK617415.1, OK617416.1, OK617417.1, OK617418.1, OK617419.1, OK617420.1, OK617421.1, OK617422.1, OK617423.1, OK617424.1, OK617425.1, OK617426.1, OK617427.1, OK617428.1, OK617429.1, OK617430.1, OK617432.1, OK617433.1, OK617434.1, OK617435.1, OK617436.1, OK617437.1, OK617438.1, OK617439.1, OK617440.1, OK617441.1, OK617442.1, OK617443.1, OK617444.1, OK617445.1, OK617446.1, OK617447.1, OK617448.1, OK617449.1, OK617450.1, OK617451.1, OK617452.1, OK617453.1, OK617454.1, OK617455.1, OK617456.1, OK617457.1, OK617458.1, OK617459.1, OK617460.1, OK617461.1, OK617462.1, OK617463.1, OK617464.1, OK617465.1, OK617466.1, OK617467.1, OK617468.1, OK617469.1, OK617471.1, OK617472.1, OK617473.1, OK617474.1, OK617475.1, OK617476.1, OK617477.1, OK617478.1, OK617480.1, OK617481.1, OK617482.1, OK617483.1, OK617484.1, OK617485.1, OK617486.1, OK617487.1, OK617488.1, OK617489.1, OK617490.1, OK617491.1, OK617492.1, OK617493.1, OK617494.1, OK617495.1, OK617496.1, OK617497.1, OK617498.1, OK617499.1, OK617500.1, OK617501.1, OK617502.1, OK617503.1, OK617504.1, OK617505.1, OK617506.1, OK617507.1, OK617508.1, OK617509.1, OK617510.1, OK617511.1, OK617512.1, OK617513.1, OK617514.1, OK617515.1, OK617516.1, OK617517.1, OK617518.1, OK617519.1, OK617520.1, OK617521.1, OK617522.1, OK617523.1, OK617524.1, OK617525.1, OK617526.1, OK617527.1, OK617528.1, OK617529.1, OK617530.1, OK617531.1, OK617532.1, OK617533.1, OK617534.1, OK617535.1, OK617537.1, OK617538.1, OK617539.1, OK617540.1, OK617541.1, OK617542.1, OK617543.1, OK617544.1, OK617545.1, OK617546.1, OK617547.1, OK617548.1, OK617549.1, OK617550.1, OK617551.1, OK617552.1, OK617553.1, OK617554.1, OK617555.1, OK617556.1, OK617557.1, OK617558.1, OK617559.1, OK617560.1, OK617561.1, OK617563.1, OK617564.1, OK617565.1, OK617566.1, OK617567.1, OK617568.1, OK617569.1, OK617570.1, OK617571.1, OK617572.1, OK617573.1, OK617574.1, OK617575.1, OK617576.1, OK617577.1, OK617578.1, OK617579.1, OK617580.1, OK617581.1, OK617582.1, OK617583.1, OK617584.1, OK617585.1, OK617586.1, OK617587.1, OK617588.1, OK617589.1, OK617590.1, OK617591.1, OK617592.1, OK617593.1, OK617594.1, OK617595.1, OK617596.1, OK617597.1, OK617598.1, OK617599.1, OK617600.1, OK617601.1, OK617602.1, OK617603.1, OK617604.1, OK617605.1, OK617606.1, OK617607.1, OK617608.1, OK617609.1, OK617610.1, OK617611.1, OK617612.1, OK617613.1, OK617614.1, OK617615.1, OK617616.1, OK617617.1, OK617618.1, OK617619.1, OK617620.1, OK617621.1, OK617622.1, OK617623.1, OK617624.1, OK617625.1, OK617626.1, OK617627.1, OK617628.1, OK617629.1, OK617630.1, OK617631.1, OK617632.1, OK617633.1, OK617634.1, OK617635.1, OK617636.1, OK617637.1, OK617638.1, OK617639.1, OK617641.1, OK617642.1, OK617643.1, OK617644.1, OK617645.1, OK617646.1, OK617647.1, OK617648.1, OK617649.1, OK617650.1, OK617651.1, OK617652.1, OK617653.1, OK617654.1, OK617655.1, OK617656.1, OK617657.1, OK617658.1, OK617659.1, OK617660.1, OK617661.1, OK617662.1, OK617663.1, OK617664.1, OK617665.1, OK617666.1, OK617667.1, OK617668.1, OK617669.1, OK617670.1, OK617671.1, OK617672.1, OK617673.1, OK617674.1, OK617675.1, OK617676.1, OK617677.1, OK617678.1, OK617679.1, OK617680.1, OK617681.1, OK617682.1, OK617683.1, OK617684.1, OK617685.1, OK617686.1, OK617687.1, OK617688.1, OK617689.1, OK617690.1, OK617691.1, OK617692.1, OK617693.1, OK617694.1, OK617695.1, OK617696.1, OK617697.1, OK617698.1, OK617699.1, OK617700.1, OK617701.1, OK617702.1, OK617703.1, OK617704.1, OK617705.1, OK617706.1, OK617707.1, OK617708.1, OK617709.1, OK617710.1, OK617711.1, OK617712.1, OK617713.1, OK617714.1, OK617715.1, OK617716.1, OK617717.1, OK617718.1, OK617719.1, OK617720.1, OK617721.1, OK617722.1, OK617723.1, OK617725.1, OK617726.1, OK617727.1, OK617728.1, OK617729.1, OK617730.1, OK617731.1, OK617732.1, OK617733.1, OK617734.1, OK617735.1, OK617736.1, OK617737.1, OK617738.1, OK617739.1, OK617740.1, OK617741.1, OK617742.1, OK617743.1, OK617744.1, OK617745.1, OK617746.1, OK617747.1, OK617748.1, OK617749.1, OK617750.1, OK617751.1, OK617752.1, OK617753.1, OK617754.1, OK617755.1, OK617756.1, OK617757.1, OK617758.1, OK617759.1, OK617760.1, OK617761.1, OK617762.1, OK617763.1, OK617764.1, OK617765.1, OK617766.1, OK617767.1, OK617768.1, OK617769.1, OK617770.1, OK617771.1, OK617772.1, OK617773.1, OK617774.1, OK617775.1, OK617776.1, OK617777.1, OK617778.1, OK617779.1, OK617780.1, OK617781.1, OK617782.1, OK617783.1, OK617784.1, OK617785.1, OK617786.1, OK617787.1, OK617788.1, OK617789.1, OK617790.1, OK617791.1, OK617792.1, OK617793.1, OK617794.1, OK617795.1, OK617796.1, OK617797.1, OK617798.1, OK617799.1, OK617800.1, OK617802.1, OK617803.1, OK617804.1, OK617805.1, OK617806.1, OK617807.1, OK617808.1, OK617809.1, OK617810.1, OK617811.1, OK617812.1, OK617813.1, OK617814.1, OK617815.1, OK617816.1, OK617817.1, OK617818.1, OK617819.1, OK617820.1, OK617821.1, OK617822.1, OK617823.1, OK617824.1, OK617825.1, OK617826.1, OK617827.1, OK617828.1, OK617829.1, OK617830.1, OK617831.1, OK617832.1, OK617833.1, OK617834.1, OK617835.1, OK617836.1, OK617837.1, OK617838.1, OK617839.1, OK617840.1, OK617841.1, OK617842.1, OK617843.1, OK617845.1, OK617846.1, OK617847.1, OK617848.1, OK617849.1, OK617850.1, OK617851.1, OK617852.1, OK617853.1, OK617854.1, OK617855.1, OK617856.1, OK617857.1, OK617858.1, OK617859.1, OK617860.1, OK617861.1, OK617862.1, OK617863.1, OK617865.1, OK617866.1, OK617867.1, OK617868.1, OK617869.1, OK617870.1, OK617871.1, OK617872.1, OK617873.1, OK617874.1, OK617875.1, OK617876.1, OK617877.1, OK617878.1, OK617879.1, OK617880.1, OK617881.1, OK617882.1, OK617883.1, OK617884.1, OK617885.1, OK617886.1, OK617887.1, OK617888.1, OK617889.1, OK617890.1, OK617891.1, OK617892.1, OK617893.1, OK617894.1, OK617895.1, OK617896.1, OK617897.1, OK617898.1, OK617899.1, OK617900.1, OK617901.1, OK617902.1, OK617903.1, OK617904.1, OK617905.1, OK617906.1, OK617907.1, OK617908.1, OK617909.1, OK617910.1, OK617911.1, OK617912.1, OK617913.1, OK617914.1, OK617915.1, OK617916.1, OK617917.1, OK617918.1, OK617919.1, OK617921.1, OK617922.1, OK617923.1, OK617924.1, OK617925.1, OK617926.1, OK617927.1, OK617928.1, OK617929.1, OK617930.1, OK617931.1, OK617932.1, OK617933.1, OK617934.1, OK617935.1, OK617936.1, OK617937.1, OK617938.1, OK617939.1, OK617940.1, OK617941.1, OK617942.1, OK617943.1, OK617944.1, OK617945.1, OK617946.1, OK617947.1, OK617948.1, OK617949.1, OK617950.1, OK617951.1, OK617952.1, OK617953.1, OK617954.1, OK617955.1, OK617956.1, OK617957.1, OK617958.1, OK617959.1, OK617960.1, OK617961.1, OK617962.1, OK617963.1, OK617964.1, OK617965.1, OK617966.1, OK617967.1, OK617968.1, OK617969.1, OK617970.1, OK617971.1, OK617972.1, OK617973.1, OK617974.1, OK617975.1, OK617976.1, OK617977.1, OK617978.1, OK617979.1, OK617980.1, OK617981.1, OK617982.1, OK617983.1, OK617985.1, OK617986.1, OK617987.1, OK617988.1, OK617989.1, OK617990.1, OK617991.1, OK617992.1, OK617993.1, OK617994.1, OK617995.1, OK617997.1, OK617998.1, OK617999.1, OK618000.1, OK618001.1, OK618002.1, OK618003.1, OK618004.1, OK618005.1, OK618007.1, OK618008.1, OK618009.1, OK618010.1, OK618011.1, OK618012.1, OK618013.1, OK618014.1, OK618015.1, OK618016.1, OK618017.1, OK618018.1, OK618019.1, OK618020.1, OK618021.1, OK618022.1, OK618023.1, OK618024.1, OK618025.1, OK618026.1, OK618027.1, OK618028.1, OK618029.1, OK618030.1, OK618031.1, OK618032.1, OK618033.1, OK618034.1, OK618035.1, OK618036.1, OK618037.1, OK618038.1, OK618039.1, OK618040.1, OK618041.1, OK618042.1, OK618043.1, OK618044.1, OK618045.1, OK618046.1, OK618047.1, OK618048.1, OK618049.1, OK618050.1, OK618051.1, OK618052.1, OK618053.1, OK618054.1, OK618055.1, OK618056.1, OK618057.1, OK618058.1, OK618059.1, OK618060.1, OK618061.1, OK618062.1, OK618063.1, OK618064.1, OK618065.1, OK618066.1, OK618067.1, OK618068.1, OK618069.1, OK618070.1, OK618071.1, OK618072.1, OK618073.1, OK618074.1, OK618075.1, OK618076.1, OK618077.1, OK618078.1, OK618079.1, OK618080.1, OK618081.1, OK618082.1, OK618083.1, OK618084.1, OK618085.1, OK618086.1, OK618087.1, OK618088.1, OK618089.1, OK618090.1, OK618091.1, OK618092.1, OK618093.1, OK618094.1, OK618095.1, OK618096.1, OK618097.1, OK618098.1, OK618099.1, OK618100.1, OK618101.1, OK618102.1, OK618103.1, OK618104.1, OK618105.1, OK618106.1, OK618107.1, OK618108.1, OK618109.1, OK618110.1, OK618111.1, OK618112.1, OK618113.1, OK618114.1, OK618115.1, OK618116.1, OK618117.1, OK618118.1, OK618119.1, OK618120.1, OK618121.1, OK618122.1, OK618123.1, OK618124.1, OK618125.1, OK618126.1, OK618127.1, OK618128.1, OK618129.1, OK618130.1, OK618131.1, OK618132.1, OK618133.1, OK618134.1, OK618135.1, OK618138.1, OK618139.1, OK618140.1, OK618141.1, OK618142.1, OK618143.1, OK618144.1, OK618145.1, OK618146.1, OK618147.1, OK618148.1, OK618149.1, OK618150.1, OK618151.1, OK618152.1, OK618153.1, OK618154.1, OK618155.1, OK618157.1, OK618158.1, OK618159.1, OK618160.1, OK618161.1, OK618162.1, OK618163.1, OK618164.1, OK618165.1, OK618166.1, OK618167.1, OK618168.1, OK618169.1, OK618170.1, OK618171.1, OK618172.1, OK618173.1, OK618174.1, OK618175.1, OK618176.1, OK618177.1, OK618178.1, OK618179.1, OK618180.1, OK618181.1, OK618182.1, OK618183.1, OK618184.1, OK618185.1, OK618186.1, OK618187.1, OK618188.1, OK618189.1, OK618190.1, OK618191.1, OK618192.1, OK618193.1, OK618194.1, OK618195.1, OK618196.1, OK618197.1, OK618198.1, OK618199.1, OK618200.1, OK618201.1, OK618202.1, OK618203.1, OK618204.1, OK618205.1, OK618206.1, OK618207.1, OK618208.1, OK618209.1, OK618210.1, OK618211.1, OK618212.1, OK618213.1, OK618214.1, OK618215.1, OK618216.1, OK618217.1, OK618218.1, OK618219.1, OK618220.1, OK618221.1, OK618223.1, OK618224.1, OK618225.1, OK618226.1, OK618227.1, OK618228.1, OK618229.1, OK618230.1, OK618231.1, OK618232.1, OK618233.1, OK618234.1, OK618236.1, OK618237.1, OK618238.1, OK618239.1, OK618240.1, OK618241.1, OK618242.1, OK618243.1, OK618244.1, OK618245.1, OK618246.1, OK618247.1, OK618248.1, OK618249.1, OK618250.1, OK618252.1, OK618253.1, OK618254.1, OK618255.1, OK618256.1, OK618257.1, OK618258.1, OK618259.1, OK618260.1, OK618261.1, OK618262.1, OK618263.1, OK618264.1, OK618265.1, OK618266.1, OK618267.1, OK618268.1, OK618269.1, OK618271.1, OK618272.1, OK618273.1, OK618274.1, OK618275.1, OK618276.1, OK618277.1, OK618278.1, OK618279.1, OK618280.1, OK618281.1, OK618283.1, OK618284.1, OK618285.1, OK618286.1, OK618288.1, OK618289.1, OK618290.1, OK618291.1, OK618292.1, OK618293.1, OK618294.1, OK618295.1, OK618296.1, OK618297.1, OK618298.1, OK618299.1, OK618300.1, OK618301.1, OK618302.1, OK618303.1, OK618304.1, OK618305.1, OK618306.1, OK618307.1, OK618308.1, OK618309.1, OK618310.1, OK618311.1, OK618312.1, OK618313.1, OK618314.1, OK618315.1, OK618316.1, OK618317.1, OK618318.1, OK618319.1, OK618320.1, OK618321.1, OK618322.1, OK618323.1, OK618324.1, OK618325.1, OK618326.1, OK618327.1, OK618328.1, OK618329.1, OK618330.1, OK618331.1, OK619592.1, OK619593.1, OK619594.1, OK619595.1, OK619596.1, OK619597.1, OK619598.1, OK619599.1, OK619600.1, OK619601.1, OK619602.1, OK619603.1, OK619604.1, OK619605.1, OK619606.1, OK619607.1, OK619608.1, OK619609.1, OK619610.1, OK619611.1, OK619612.1, OK619613.1, OK619614.1, OK619615.1, OK619616.1, OK619617.1, OK619618.1, OK619619.1, OK619620.1, OK619621.1, OK619622.1, OK619623.1, OK619624.1, OK619625.1, OK619626.1, OK619627.1, OK619629.1, OK619630.1, OK619631.1, OK619632.1, OK619633.1, OK619634.1, OK619635.1, OK619636.1, OK619637.1, OK619638.1, OK619639.1, OK619640.1, OK619641.1, OK619642.1, OK619643.1, OK619644.1, OK619645.1, OK619646.1, OK619647.1, OK619648.1, OK619649.1, OK619650.1, OK619651.1, OK619652.1, OK619653.1, OK619654.1, OK619655.1, OK619656.1, OK619657.1, OK619658.1, OK619659.1, OK619660.1, OK619661.1, OK619662.1, OK619663.1, OK619664.1, OK619665.1, OK619666.1, OK619667.1, OK619668.1, OK619669.1, OK619670.1, OK619671.1, OK619672.1, OK619673.1, OK619674.1, OK619675.1, OK619676.1, OK619677.1, OK619678.1, OK619679.1, OK619681.1, OK619682.1, OK619683.1, OK619684.1, OK619685.1, OK619686.1, OK619687.1, OK619688.1, OK619689.1, OK619690.1, OK619691.1, OK619692.1, OK619693.1, OK619694.1, OK619695.1, OK619696.1, OK619697.1, OK619698.1, OK619699.1, OK619700.1, OK619701.1, OK619702.1, OK619703.1, OK619704.1, OK619705.1, OK619706.1, OK619707.1, OK619708.1, OK619709.1, OK619710.1, OK619711.1, OK619712.1, OK619713.1, OK619714.1, OK619715.1, OK619716.1, OK619717.1, OK619718.1, OK619719.1, OK619720.1, OK619721.1, OK619722.1, OK619723.1, OK619724.1, OK619725.1, OK619726.1, OK619727.1, OK619728.1, OK619729.1, OK619730.1, OK619731.1, OK619732.1, OK619733.1, OK619734.1, OK619735.1, OK619736.1, OK619737.1, OK619738.1, OK619739.1, OK619740.1, OK619741.1, OK619742.1, OK619743.1, OK619744.1, OK619745.1, OK619746.1, OK619747.1, OK619748.1, OK619749.1, OK619750.1, OK619751.1, OK619752.1, OK619753.1, OK619754.1, OK619755.1, OK619756.1, OK619757.1, OK619758.1, OK619759.1, OK619760.1, OK619761.1, OK619763.1, OK619764.1, OK619765.1, OK619766.1, OK619767.1, OK619768.1, OK619769.1, OK619770.1, OK619772.1, OK619773.1, OK619774.1, OK619775.1, OK619776.1, OK619777.1, OK619778.1, OK619779.1, OK619780.1, OK619781.1, OK619782.1, OK619783.1, OK619784.1, OK619785.1, OK619786.1, OK619787.1, OK619788.1, OK619789.1, OK619790.1, OK619791.1, OK619792.1, OK619793.1, OK619794.1, OK619795.1, OK619796.1, OK619797.1, OK619798.1, OK619799.1, OK619800.1, OK619801.1, OK619802.1, OK619803.1, OK619804.1, OK619805.1, OK619806.1, OK619807.1, OK619809.1, OK619810.1, OK619811.1, OK619812.1, OK619813.1, OK619814.1, OK619815.1, OK619816.1, OK619817.1, OK619819.1, OK619820.1, OK619821.1, OK619822.1, OK619823.1, OK619824.1, OK619825.1, OK619826.1, OK619827.1, OK619828.1, OK619829.1, OK619830.1, OK619831.1, OK619832.1, OK619833.1, OK619835.1, OK619836.1, OK619837.1, OK619838.1, OK619839.1, OK619840.1, OK619841.1, OK619842.1, OK619843.1, OK619844.1, OK619845.1, OK619846.1, OK619847.1, OK619848.1, OK619849.1, OK619850.1, OK619851.1, OK619852.1, OK619853.1, OK619854.1, OK619855.1, OK619856.1, OK619857.1, OK619858.1, OK619859.1, OK619860.1, OK619862.1, OK619863.1, OK619864.1, OK619865.1, OK619866.1, OK619867.1, OK619868.1, OK619869.1, OK619870.1, OK619871.1, OK619872.1, OK619873.1, OK619874.1, OK619875.1, OK619876.1, OK619877.1, OK619878.1, OK619879.1, OK619880.1, OK619881.1, OK619882.1, OK619883.1, OK619884.1, OK619885.1, OK619886.1, OK619887.1, OK619888.1, OK619889.1, OK619890.1, OK619891.1, OK619893.1, OK619894.1, OK619895.1, OK619896.1, OK619897.1, OK619898.1, OK619899.1, OK619900.1, OK619901.1, OK619902.1, OK619903.1, OK619904.1, OK619905.1, OK619906.1, OK619907.1, OK619908.1, OK619909.1, OK619910.1, OK619911.1, OK619912.1, OK619913.1, OK619914.1, OK619915.1, OK619916.1, OK619917.1, OK619918.1, OK619919.1, OK619920.1, OK619921.1, OK619922.1, OK619923.1, OK619924.1, OK619925.1, OK619926.1, OK619927.1, OK619928.1, OK619929.1, OK619930.1, OK619931.1, OK619932.1, OK619933.1, OK619934.1, OK619935.1, OK619936.1, OK619937.1, OK619938.1, OK619939.1, OK619940.1, OK619941.1, OK619942.1, OK619943.1, OK619944.1, OK619945.1, OK619946.1, OK619947.1, OK619948.1, OK619949.1, OK619950.1, OK619951.1, OK619952.1, OK619953.1, OK619954.1, OK619955.1, OK619956.1, OK619957.1, OK619958.1, OK619959.1, OK619960.1, OK619961.1, OK619962.1, OK619963.1, OK619964.1, OK619965.1, OK619966.1, OK619967.1, OK619968.1, OK619969.1, OK619970.1, OK619971.1, OK619972.1, OK619973.1, OK619974.1, OK619975.1, OK619976.1, OK619977.1, OK619978.1, OK619979.1, OK619980.1, OK619981.1, OK619982.1, OK619983.1, OK619984.1, OK619985.1, OK619986.1, OK619987.1, OK619988.1, OK619989.1, OK619990.1, OK619991.1, OK619992.1, OK619993.1, OK619994.1, OK619995.1, OK619996.1, OK619997.1, OK619998.1, OK619999.1, OK620000.1, OK620001.1, OK620002.1, OK620003.1, OK620004.1, OK620005.1, OK620006.1, OK620007.1, OK620008.1, OK620009.1, OK620010.1, OK620011.1, OK620012.1, OK620013.1, OK620014.1, OK620015.1, OK620016.1, OK620017.1, OK620018.1, OK620019.1, OK620020.1, OK620021.1, OK620022.1, OK620023.1, OK620024.1, OK620025.1, OK620026.1, OK620027.1, OK620028.1, OK620029.1, OK620030.1, OK620031.1, OK620032.1, OK620033.1, OK620034.1, OK620035.1, OK620036.1, OK620037.1, OK620038.1, OK620039.1, OK620040.1, OK620041.1, OK620042.1, OK620043.1, OK620044.1, OK620045.1, OK620046.1, OK620047.1, OK620048.1, OK620049.1, OK620050.1, OK620051.1, OK620052.1, OK620053.1, OK620054.1, OK620055.1, OK620056.1, OK620057.1, OK620058.1, OK620059.1, OK620060.1, OK620061.1, OK620062.1, OK620063.1, OK620064.1, OK620065.1, OK620066.1, OK620067.1, OK620068.1, OK620069.1, OK620070.1, OK620071.1, OK620072.1, OK620074.1, OK620075.1, OK620076.1, OK620077.1, OK620078.1, OK620079.1, OK620080.1, OK620081.1, OK620082.1, OK620083.1, OK620084.1, OK620085.1, OK620086.1, OK620087.1, OK620088.1, OK620089.1, OK620090.1, OK620091.1, OK620092.1, OK620093.1, OK620094.1, OK620095.1, OK620097.1, OK620098.1, OK620099.1, OK620100.1, OK620101.1, OK620102.1, OK620103.1, OK620104.1, OK620105.1, OK620106.1, OK620107.1, OK620108.1, OK620109.1, OK620110.1, OK620111.1, OK620112.1, OK620113.1, OK620114.1, OK620116.1, OK620117.1, OK620118.1, OK620119.1, OK620120.1, OK620121.1, OK620122.1, OK620123.1, OK620124.1, OK620125.1, OK620126.1, OK620127.1, OK620128.1, OK620129.1, OK620130.1, OK620131.1, OK620132.1, OK620133.1, OK620134.1, OK620135.1, OK620136.1, OK620137.1, OK620138.1, OK620139.1, OK620140.1, OK620141.1, OK620142.1, OK620143.1, OK620144.1, OK620145.1, OK620146.1, OK620147.1, OK620148.1, OK620149.1, OK620150.1, OK620151.1, OK620152.1, OK620153.1, OK620154.1, OK620155.1, OK620156.1, OK620157.1, OK620158.1, OK620159.1, OK620160.1, OK620161.1, OK620163.1, OK620164.1, OK620165.1, OK620166.1, OK620167.1, OK620168.1, OK620169.1, OK620170.1, OK620171.1, OK620172.1, OK620173.1, OK620174.1, OK620175.1, OK620176.1, OK620177.1, OK620178.1, OK620179.1, OK620180.1, OK620181.1, OK620182.1, OK620183.1, OK620184.1, OK620185.1, OK620186.1, OK620187.1, OK620188.1, OK620189.1, OK620190.1, OK620191.1, OK620192.1, OK620193.1, OK620194.1, OK620195.1, OK620196.1, OK620197.1, OK620198.1, OK620199.1, OK620200.1, OK620201.1, OK620202.1, OK620203.1, OK620204.1, OK620205.1, OK620206.1, OK620207.1, OK620208.1, OK620209.1, OK620210.1, OK620211.1, OK620212.1, OK620213.1, OK620214.1, OK620215.1, OK620216.1, OK620217.1, OK620218.1, OK620219.1, OK620220.1, OK620221.1, OK620222.1, OK620223.1, OK620224.1, OK620225.1, OK620226.1, OK620227.1, OK620228.1, OK620229.1, OK620230.1, OK620231.1, OK620232.1, OK620233.1, OK620234.1, OK620235.1, OK620236.1, OK620237.1, OK620238.1, OK620239.1, OK620240.1, OK620241.1, OK620242.1, OK620243.1, OK620244.1, OK620245.1, OK620246.1, OK620247.1, OK620248.1, OK620249.1, OK620250.1, OK620251.1, OK620252.1, OK620253.1, OK620254.1, OK620255.1, OK620256.1, OK620257.1, OK620258.1, OK620259.1, OK620260.1, OK620261.1, OK620262.1, OK620263.1, OK620264.1, OK620265.1, OK620266.1, OK620267.1, OK620268.1, OK620269.1, OK620270.1, OK620271.1, OK620272.1, OK620273.1, OK620274.1, OK620275.1, OK620276.1, OK620277.1, OK620278.1, OK620279.1, OK620280.1, OK620281.1, OK620282.1, OK620283.1, OK620284.1, OK620285.1, OK620286.1, OK620287.1, OK620288.1, OK620289.1, OK620290.1, OK620291.1, OK620292.1, OK620293.1, OK620294.1, OK620295.1, OK620296.1, OK620297.1, OK620298.1, OK620299.1, OK620300.1, OK620301.1, OK620302.1, OK620303.1, OK620304.1, OK620305.1, OK620306.1, OK620307.1, OK620308.1, OK620309.1, OK620310.1, OK620311.1, OK620312.1, OK620313.1, OK620314.1, OK620315.1, OK620316.1, OK620317.1, OK620318.1, OK620319.1, OK620320.1, OK620321.1, OK620322.1, OK620323.1, OK620324.1, OK620325.1, OK620326.1, OK620327.1, OK620328.1, OK620329.1, OK620330.1, OK620331.1, OK620332.1, OK620333.1, OK620334.1, OK620335.1, OK620336.1, OK620337.1, OK620338.1, OK620339.1, OK620340.1, OK620341.1, OK620342.1, OK620343.1, OK620344.1, OK620345.1, OK620346.1, OK620347.1, OK620349.1, OK620350.1, OK620351.1, OK620352.1, OK620353.1, OK620354.1, OK620355.1, OK620356.1, OK620357.1, OK620358.1, OK620359.1, OK620360.1, OK620361.1, OK620362.1, OK620363.1, OK620364.1, OK620365.1, OK620366.1, OK620367.1, OK620368.1, OK620369.1, OK620370.1, OK620371.1, OK620372.1, OK620373.1, OK620374.1, OK620375.1, OK620376.1, OK620377.1, OK620378.1, OK620379.1, OK620380.1, OK620381.1, OK620382.1, OK620383.1, OK620384.1, OK620385.1, OK620386.1, OK620387.1, OK620388.1, OK620389.1, OK620390.1, OK620391.1, OK620392.1, OK620393.1, OK620394.1, OK620395.1, OK620396.1, OK620397.1, OK620398.1, OK620399.1, OK620400.1, OK620401.1, OK620402.1, OK620403.1, OK620404.1, OK620405.1, OK620406.1, OK620407.1, OK620408.1, OK620409.1, OK620410.1, OK620411.1, OK620412.1, OK620413.1, OK620414.1, OK620415.1, OK620416.1, OK620417.1, OK620418.1, OK620419.1, OK620420.1, OK620421.1, OK620422.1, OK620423.1, OK620424.1, OK620425.1, OK620426.1, OK620428.1, OK620429.1, OK620430.1, OK620431.1, OK620432.1, OK620433.1, OK620434.1, OK620435.1, OK620436.1, OK620437.1, OK620438.1, OK620439.1, OK620440.1, OK620441.1, OK620442.1, OK620443.1, OK620444.1, OK620445.1, OK620446.1, OK620447.1, OK620448.1, OK620449.1, OK620450.1, OK620451.1, OK620452.1, OK620453.1, OK620454.1, OK620455.1, OK620456.1, OK620457.1, OK620458.1, OK620459.1, OK620460.1, OK620461.1, OK620462.1, OK620463.1, OK620464.1, OK620465.1, OK620466.1, OK620467.1, OK620468.1, OK620469.1, OK620470.1, OK620471.1, OK620472.1, OK620473.1, OK620474.1, OK620475.1, OK620476.1, OK620477.1, OK620478.1, OK620479.1, OK620480.1, OK620481.1, OK620482.1, OK620483.1, OK620484.1, OK620485.1, OK620486.1, OK620487.1, OK620489.1, OK620490.1, OK620491.1, OK620492.1, OK620493.1, OK620494.1, OK620495.1, OK620496.1, OK620497.1, OK620498.1, OK620499.1, OK620500.1, OK620501.1, OK620502.1, OK620503.1, OK620504.1, OK620505.1, OK620506.1, OK620507.1, OK620508.1, OK620509.1, OK620510.1, OK620511.1, OK620512.1, OK620513.1, OK620514.1, OK620515.1, OK620516.1, OK620517.1, OK620518.1, OK620519.1, OK620520.1, OK620521.1, OK620522.1, OK620523.1, OK620524.1, OK620525.1, OK620526.1, OK620527.1, OK620528.1, OK620529.1, OK620530.1, OK620531.1, OK620532.1, OK620533.1, OK620534.1, OK620536.1, OK620537.1, OK620538.1, OK620539.1, OK620540.1, OK620541.1, OK620542.1, OK620543.1, OK620544.1, OK620545.1, OK620546.1, OK620547.1, OK620548.1, OK620549.1, OK620550.1, OK620551.1, OK620552.1, OK620553.1, OK620554.1, OK620555.1, OK620556.1, OK620557.1, OK620558.1, OK620559.1, OK620560.1, OK620561.1, OK620562.1, OK620563.1, OK620564.1, OK620565.1, OK620566.1, OK620567.1, OK620568.1, OK620569.1, OK620570.1, OK620571.1, OK620573.1, OK620574.1, OK620575.1, OK620576.1, OK620577.1, OK620578.1, OK620579.1, OK620581.1, OK620582.1, OK620583.1, OK620584.1, OK620585.1, OK620586.1, OK620587.1, OK620588.1, OK620589.1, OK620590.1, OK620591.1, OK620592.1, OK620593.1, OK620594.1, OK620595.1, OK620596.1, OK620597.1, OK620598.1, OK620599.1, OK620600.1, OK620601.1, OK620602.1, OK620603.1, OK620604.1, OK620605.1, OK620606.1, OK620609.1, OK620610.1, OK620611.1, OK620612.1, OK620613.1, OK620614.1, OK620615.1, OK620616.1, OK620617.1, OK620618.1, OK620619.1, OK620620.1, OK620621.1, OK620622.1, OK620623.1, OK620624.1, OK620625.1, OK620626.1, OK620627.1, OK620628.1, OK620629.1, OK620631.1, OK620632.1, OK620633.1, OK620634.1, OK620635.1, OK620636.1, OK620637.1, OK620638.1, OK620639.1, OK620640.1, OK620641.1, OK620642.1, OK620643.1, OK620644.1, OK620645.1, OK620646.1, OK620647.1, OK620648.1, OK620649.1, OK620650.1, OK620651.1, OK620652.1, OK620653.1, OK620655.1, OK620656.1, OK620657.1, OK620658.1, OK620659.1, OK620660.1, OK620661.1, OK620662.1, OK620663.1, OK620664.1, OK620665.1, OK620666.1, OK620667.1, OK620668.1, OK620669.1, OK620670.1, OK620671.1, OK620672.1, OK620673.1, OK620674.1, OK620675.1, OK620676.1, OK620677.1, OK620678.1, OK620679.1, OK620680.1, OK620681.1, OK620682.1, OK620683.1, OK620684.1, OK620685.1, OK620686.1, OK620687.1, OK620688.1, OK620689.1, OK620690.1, OK620691.1, OK620692.1, OK620693.1, OK620694.1, OK620695.1, OK620696.1, OK620697.1, OK620698.1, OK620699.1, OK620700.1, OK620701.1, OK620702.1, OK620703.1, OK620704.1, OK620705.1, OK620706.1, OK620707.1, OK620708.1, OK620709.1, OK620710.1, OK620711.1, OK620712.1, OK620713.1, OK620714.1, OK620715.1, OK620716.1, OK620717.1, OK620718.1, OK620719.1, OK620720.1, OK620721.1, OK620722.1, OK620723.1, OK620724.1, OK620725.1, OK620726.1, OK620727.1, OK620728.1, OK620729.1, OK620730.1, OK620731.1, OK620732.1, OK620733.1, OK620734.1, OK620735.1, OK620736.1, OK620737.1, OK620738.1, OK620739.1, OK620740.1, OK620741.1, OK620742.1, OK620743.1, OK620744.1, OK620745.1, OK620746.1, OK620747.1, OK620748.1, OK620749.1, OK620751.1, OK620752.1, OK620753.1, OK620754.1, OK620755.1, OK620756.1, OK620757.1, OK620758.1, OK620759.1, OK620760.1, OK620761.1, OK620762.1, OK620763.1, OK620764.1, OK620765.1, OK620766.1, OK620767.1, OK620768.1, OK620769.1, OK620770.1, OK620771.1, OK620772.1, OK620773.1, OK620774.1, OK620775.1, OK620776.1, OK620777.1, OK620778.1, OK620779.1, OK620780.1, OK620781.1, OK620782.1, OK620783.1, OK620784.1, OK620785.1, OK620786.1, OK620787.1, OK620788.1, OK620789.1, OK620790.1, OK620791.1, OK620792.1, OK620793.1, OK620794.1, OK620795.1, OK620796.1, OK620797.1, OK620798.1, OK620799.1, OK620800.1, OK620801.1, OK620802.1, OK620803.1, OK620804.1, OK620805.1, OK620806.1, OK620807.1, OK620808.1, OK620809.1, OK620810.1, OK620811.1, OK620812.1, OK620813.1, OK620814.1, OK620815.1, OK620816.1, OK620817.1, OK620818.1, OK620820.1, OK620821.1, OK620822.1, OK620823.1, OK620824.1, OK620825.1, OK620826.1, OK620827.1, OK620828.1, OK620829.1, OK620830.1, OK620831.1, OK620832.1, OK620833.1, OK620835.1, OK620836.1, OK620837.1, OK620838.1, OK620839.1, OK620840.1, OK620841.1, OK620842.1, OK620843.1, OK620844.1, OK620845.1, OK620846.1, OK620847.1, OK620848.1, OK620849.1, OK620850.1, OK620851.1, OK620852.1, OK620853.1, OK620854.1, OK620855.1, OK620856.1, OK620857.1, OK620858.1, OK620859.1, OK620860.1, OK620861.1, OK620862.1, OK620863.1, OK620864.1, OK620865.1, OK620866.1, OK620867.1, OK620868.1, OK620869.1, OK620870.1, OK620871.1, OK620872.1, OK620873.1, OK620874.1, OK620875.1, OK620876.1, OK620877.1, OK620878.1, OK620879.1, OK620880.1, OK620881.1, OK620882.1, OK620883.1, OK620884.1, OK620885.1, OK620886.1, OK620887.1, OK620888.1, OK620889.1, OK620890.1, OK620891.1, OK620892.1, OK620893.1, OK620895.1, OK620896.1, OK620897.1, OK620898.1, OK620899.1, OK620900.1, OK620901.1, OK620902.1, OK620903.1, OK620904.1, OK620905.1, OK620906.1, OK620907.1, OK620908.1, OK620909.1, OK620910.1, OK620911.1, OK620912.1, OK620913.1, OK620914.1, OK620915.1, OK620916.1, OK620918.1, OK620919.1, OK620920.1, OK620921.1, OK620922.1, OK620923.1, OK620924.1, OK620925.1, OK620926.1, OK620927.1, OK620928.1, OK620929.1, OK620930.1, OK620931.1, OK620932.1, OK620933.1, OK620934.1, OK620935.1, OK620936.1, OK620937.1, OK620938.1, OK620939.1, OK620940.1, OK620942.1, OK620943.1, OK620944.1, OK620945.1, OK620946.1, OK620947.1, OK620948.1, OK620949.1, OK620950.1, OK620951.1, OK620952.1, OK620953.1, OK620954.1, OK620955.1, OK620956.1, OK620957.1, OK620958.1, OK620959.1, OK620960.1, OK620961.1, OK620962.1, OK620963.1, OK620964.1, OK620965.1, OK620966.1, OK620967.1, OK620968.1, OK620969.1, OK620970.1, OK620971.1, OK620972.1, OK620973.1, OK620974.1, OK620975.1, OK620976.1, OK620977.1, OK620978.1, OK620979.1, OK620980.1, OK620981.1, OK620982.1, OK620983.1, OK620984.1, OK620985.1, OK620986.1, OK620987.1, OK620988.1, OK620989.1, OK620990.1, OK620991.1, OK620992.1, OK620993.1, OK620994.1, OK620995.1, OK620996.1, OK620997.1, OK620998.1, OK620999.1, OK621000.1, OK621001.1, OK621002.1, OK621003.1, OK621004.1, OK621005.1, OK621006.1, OK621007.1, OK621008.1, OK621010.1, OK621011.1, OK621012.1, OK621013.1, OK621014.1, OK621015.1, OK621016.1, OK621017.1, OK621018.1, OK621019.1, OK621020.1, OK621021.1, OK621022.1, OK621023.1, OK621024.1, OK621025.1, OK621026.1, OK621027.1, OK621028.1, OK621029.1, OK621030.1, OK621031.1, OK621032.1, OK621033.1, OK621034.1, OK621035.1, OK621036.1, OK621037.1, OK621038.1, OK621039.1, OK621040.1, OK621041.1, OK621042.1, OK621043.1, OK621044.1, OK621045.1, OK621046.1, OK621047.1, OK621048.1, OK621049.1, OK621050.1, OK621051.1, OK621052.1, OK621053.1, OK621054.1, OK621055.1, OK621056.1, OK621057.1, OK621058.1, OK621059.1, OK621060.1, OK621061.1, OK621062.1, OK621063.1, OK621064.1, OK621065.1, OK621066.1, OK621067.1, OK621068.1, OK621069.1, OK621070.1, OK621071.1, OK621072.1, OK621073.1, OK621074.1, OK621075.1, OK621076.1, OK621077.1, OK621078.1, OK621079.1, OK621080.1, OK621081.1, OK621082.1, OK621083.1, OK621084.1, OK621085.1, OK621086.1, OK621087.1, OK621088.1, OK621089.1, OK621090.1, OK621091.1, OK621092.1, OK621093.1, OK621094.1, OK621095.1, OK621096.1, OK621097.1, OK621098.1, OK621099.1, OK621100.1, OK621101.1, OK621102.1, OK621103.1, OK621104.1, OK621105.1, OK621106.1, OK621107.1, OK621108.1, OK621109.1, OK621110.1, OK621111.1, OK621112.1, OK621113.1, OK621114.1, OK621115.1, OK621116.1, OK621117.1, OK621118.1, OK621119.1, OK621120.1, OK621121.1, OK621122.1, OK621123.1, OK621124.1, OK621125.1, OK621126.1, OK621127.1, OK621128.1, OK621129.1, OK621130.1, OK621131.1, OK621132.1, OK621134.1, OK621135.1, OK621136.1, OK621137.1, OK621138.1, OK621139.1, OK621140.1, OK621141.1, OK621142.1, OK621143.1, OK621144.1, OK621145.1, OK621146.1, OK621147.1, OK621148.1, OK621149.1, OK621150.1, OK621151.1, OK621152.1, OK621153.1, OK621154.1, OK621155.1, OK621156.1, OK621157.1, OK621158.1, OK621159.1, OK621160.1, OK621161.1, OK621162.1, OK621163.1, OK621164.1, OK621165.1, OK621166.1, OK621167.1, OK621168.1, OK621169.1, OK621170.1, OK621171.1, OK621172.1, OK621173.1, OK621174.1, OK621175.1, OK621176.1, OK621177.1, OK621178.1, OK621179.1, OK621180.1, OK621181.1, OK621182.1, OK621183.1, OK621184.1, OK621185.1, OK621186.1, OK621187.1, OK621188.1, OK621189.1, OK621190.1, OK621191.1, OK621192.1, OK621193.1, OK621194.1, OK621195.1, OK621196.1, OK621197.1, OK621198.1, OK621199.1, OK621200.1, OK621201.1, OK621202.1, OK621203.1, OK621204.1, OK621205.1, OK621206.1, OK621207.1, OK621208.1, OK621209.1, OK621210.1, OK621211.1, OK621212.1, OK621213.1, OK621214.1, OK621215.1, OK621216.1, OK621217.1, OK621218.1, OK621219.1, OK621220.1, OK621221.1, OK621222.1, OK621223.1, OK621224.1, OK621225.1, OK621226.1, OK621227.1, OK621228.1, OK621229.1, OK621230.1, OK621231.1, OK621232.1, OK621233.1, OK621234.1, OK621235.1, OK621236.1, OK621237.1, OK621238.1, OK621239.1, OK621240.1, OK621241.1, OK621242.1, OK621243.1, OK621244.1, OK621245.1, OK621246.1, OK621247.1, OK621248.1, OK621249.1, OK621250.1, OK621251.1, OK621252.1, OK621253.1, OK621254.1, OK621255.1, OK621256.1, OK621257.1, OK621258.1, OK621259.1, OK621260.1, OK621261.1, OK621262.1, OK621263.1, OK621264.1, OK621265.1, OK621266.1, OK621267.1, OK621268.1, OK621269.1, OK621270.1, OK621271.1, OK621272.1, OK621273.1, OK621274.1, OK621275.1, OK621276.1, OK621277.1, OK621278.1, OK621279.1, OK621280.1, OK621281.1, OK621282.1, OK621283.1, OK621284.1, OK621285.1, OK621286.1, OK621287.1, OK621288.1, OK621289.1, OK621290.1, OK621291.1, OK621292.1, OK621293.1, OK621294.1, OK621295.1, OK621296.1, OK621297.1, OK621298.1, OK621299.1, OK621300.1, OK621301.1, OK621302.1, OK621303.1, OK621304.1, OK621305.1, OK621306.1, OK621307.1, OK621308.1, OK621309.1, OK621310.1, OK621311.1, OK621312.1, OK621313.1, OK621314.1, OK621315.1, OK621316.1, OK621317.1, OK621318.1, OK621319.1, OK621320.1, OK621321.1, OK621322.1, OK621323.1, OK621324.1, OK621325.1, OK621326.1, OK621327.1, OK621328.1, OK621329.1, OK621330.1, OK621331.1, OK621332.1, OK621333.1, OK621334.1, OK621335.1, OK621336.1, OK621337.1, OK621338.1, OK621339.1, OK621340.1, OK621341.1, OK621343.1, OK621344.1, OK621345.1, OK621346.1, OK621347.1, OK621348.1, OK621349.1, OK621350.1, OK621351.1, OK621352.1, OK621353.1, OK621354.1, OK621356.1, OK621357.1, OK621358.1, OK621359.1, OK621360.1, OK621361.1, OK621363.1, OK621364.1, OK621365.1, OK621366.1, OK621367.1, OK621368.1, OK621369.1, OK621370.1, OK621371.1, OK621372.1, OK621373.1, OK621374.1, OK621375.1, OK621376.1, OK621377.1, OK621378.1, OK621379.1, OK621380.1, OK621381.1, OK621382.1, OK621383.1, OK621384.1, OK621385.1, OK621386.1, OK621387.1, OK621388.1, OK621389.1, OK621390.1, OK621391.1, OK621392.1, OK621393.1, OK621394.1, OK621395.1, OK621396.1, OK621397.1, OK621398.1, OK621399.1, OK621400.1, OK621401.1, OK621402.1, OK621403.1, OK621404.1, OK621405.1, OK621406.1, OK621407.1, OK621408.1, OK621409.1, OK621410.1, OK621411.1, OK621412.1, OK621413.1, OK621415.1, OK621416.1, OK621417.1, OK621418.1, OK621419.1, OK621420.1, OK621421.1, OK621422.1, OK621423.1, OK621424.1, OK621425.1, OK621426.1, OK621427.1, OK621428.1, OK621429.1, OK621430.1, OK621431.1, OK621432.1, OK621433.1, OK621434.1, OK621435.1, OK621436.1, OK621437.1, OK621438.1, OK621439.1, OK621440.1, OK621441.1, OK621442.1, OK621443.1, OK621444.1, OK621445.1, OK621446.1, OK621447.1, OK621448.1, OK621449.1, OK621450.1, OK621451.1, OK621452.1, OK621453.1, OK621454.1, OK621455.1, OK621456.1, OK621457.1, OK621458.1, OK621459.1, OK621460.1, OK621461.1, OK621462.1, OK621463.1, OK621464.1, OK621465.1, OK621466.1, OK621467.1, OK621468.1, OK621469.1, OK621470.1, OK621471.1, OK621472.1, OK621473.1, OK621474.1, OK621475.1, OK621476.1, OK621477.1, OK621478.1, OK621479.1, OK621480.1, OK621481.1, OK621482.1, OK621483.1, OK621484.1, OK621485.1, OK621486.1, OK621487.1, OK621488.1, OK621489.1, OK621490.1, OK621491.1, OK621492.1, OK621493.1, OK621494.1, OK621495.1, OK621496.1, OK621497.1, OK621498.1, OK621499.1, OK621500.1, OK621501.1, OK621502.1, OK621503.1, OK621504.1, OK621505.1, OK621506.1, OK621507.1, OK621508.1, OK621509.1, OK621510.1, OK621511.1, OK621512.1, OK621513.1, OK621514.1, OK621515.1, OK621516.1, OK621517.1, OK621518.1, OK621519.1, OK621520.1, OK621521.1, OK621522.1, OK621523.1, OK621524.1, OK621525.1, OK621526.1, OK621527.1, OK621529.1, OK621530.1, OK621531.1, OK621532.1, OK621533.1, OK621534.1, OK621535.1, OK621536.1, OK621537.1, OK621538.1, OK621539.1, OK621540.1, OK621541.1, OK621542.1, OK621543.1, OK621544.1, OK621545.1, OK621546.1, OK621547.1, OK621548.1, OK621549.1, OK621550.1, OK621551.1, OK621552.1, OK621553.1, OK621554.1, OK621555.1, OK621556.1, OK621557.1, OK621558.1, OK621559.1, OK621560.1, OK621561.1, OK621562.1, OK621563.1, OK621564.1, OK621565.1, OK621566.1, OK621567.1, OK621568.1, OK621569.1, OK621570.1, OK621571.1, OK621572.1, OK621573.1, OK621574.1, OK621575.1, OK621576.1, OK621577.1, OK621578.1, OK621579.1, OK621580.1, OK621581.1, OK621582.1, OK621583.1, OK621584.1, OK621585.1, OK621586.1, OK621587.1, OK621588.1, OK621589.1, OK621590.1, OK621591.1, OK621592.1, OK621593.1, OK621594.1, OK621595.1, OK621596.1, OK621597.1, OK621598.1, OK621599.1, OK621600.1, OK621601.1, OK621602.1, OK621603.1, OK621604.1, OK621605.1, OK621607.1, OK621608.1, OK621609.1, OK621610.1, OK621611.1, OK621612.1, OK621613.1, OK621614.1, OK621615.1, OK621616.1, OK621617.1, OK621618.1, OK621619.1, OK621620.1, OK621621.1, OK621622.1, OK621623.1, OK621624.1, OK621625.1, OK621626.1, OK621627.1, OK621628.1, OK621629.1, OK621630.1, OK621631.1, OK621632.1, OK621633.1, OK621634.1, OK621635.1, OK621636.1, OK621637.1, OK621638.1, OK621639.1, OK621640.1, OK621641.1, OK621642.1, OK621643.1, OK621644.1, OK621645.1, OK621646.1, OK621647.1, OK621648.1, OK621649.1, OK621650.1, OK621651.1, OK621652.1, OK621653.1, OK621654.1, OK621655.1, OK621657.1, OK621658.1, OK621659.1, OK621660.1, OK621661.1, OK621662.1, OK621663.1, OK621664.1, OK621665.1, OK621666.1, OK621667.1, OK621668.1, OK621669.1, OK621670.1, OK621671.1, OK621672.1, OK621673.1, OK621674.1, OK621675.1, OK621676.1, OK621677.1, OK621678.1, OK621679.1, OK621680.1, OK621681.1, OK621682.1, OK621683.1, OK621684.1, OK621685.1, OK621686.1, OK621687.1, OK621688.1, OK621689.1, OK621690.1, OK621691.1, OK621692.1, OK621693.1, OK621694.1, OK621695.1, OK621696.1, OK621697.1, OK621698.1, OK621699.1, OK621700.1, OK621701.1, OK621702.1, OK621703.1, OK621704.1, OK621705.1, OK621706.1, OK621707.1, OK621708.1, OK621709.1, OK621710.1, OK621711.1, OK621712.1, OK621713.1, OK621714.1, OK621715.1, OK621716.1, OK621717.1, OK621718.1, OK621719.1, OK621720.1, OK621721.1, OK621722.1, OK621723.1, OK621724.1, OK621725.1, OK621726.1, OK621727.1, OK621728.1, OK621729.1, OK621730.1, OK621731.1, OK621732.1, OK621733.1, OK621734.1, OK621735.1, OK621736.1, OK621737.1, OK621738.1, OK621739.1, OK621740.1, OK621741.1, OK621742.1, OK621743.1, OK621744.1, OK621745.1, OK621746.1, OK621747.1, OK621748.1, OK621749.1, OK621750.1, OK621751.1, OK621752.1, OK621753.1, OK621754.1, OK621756.1, OK621757.1, OK621758.1, OK621759.1, OK621760.1, OK621761.1, OK621762.1, OK621763.1, OK621764.1, OK621765.1, OK621766.1, OK621767.1, OK621768.1, OK621769.1, OK621770.1, OK621771.1, OK621772.1, OK621773.1, OK621774.1, OK621775.1, OK621776.1, OK621777.1, OK621778.1, OK621779.1, OK621780.1, OK621781.1, OK621782.1, OK621783.1, OK621784.1, OK621785.1, OK621786.1, OK621787.1, OK621788.1, OK621789.1, OK621790.1, OK621791.1, OK621792.1, OK621793.1, OK621794.1, OK621795.1, OK621796.1, OK621797.1, OK621798.1, OK621799.1, OK621800.1, OK621801.1, OK621802.1, OK621803.1, OK621804.1, OK621805.1, OK621806.1, OK621807.1, OK621808.1, OK621809.1, OK621810.1, OK621811.1, OK621812.1, OK621813.1, OK621814.1, OK621815.1, OK621816.1, OK621817.1, OK621818.1, OK621819.1, OK621820.1, OK621821.1, OK621822.1, OK621823.1, OK621824.1, OK621825.1, OK621826.1, OK621827.1, OK621828.1, OK621829.1, OK621830.1, OK621831.1, OK621832.1, OK621833.1, OK621834.1, OK621835.1, OK621836.1, OK621837.1, OK621838.1, OK621839.1, OK621840.1, OK621841.1, OK621842.1, OK621843.1, OK621844.1, OK621845.1, OK621846.1, OK621847.1, OK621848.1, OK621849.1, OK621850.1, OK621851.1, OK621852.1, OK621853.1, OK621854.1, OK621855.1, OK621856.1, OK621857.1, OK621859.1, OK621860.1, OK621861.1, OK621862.1, OK621863.1, OK621864.1, OK621865.1, OK621866.1, OK621867.1, OK621868.1, OK621869.1, OK621870.1, OK621871.1, OK621872.1, OK621873.1, OK621874.1, OK621875.1, OK621876.1, OK621877.1, OK621878.1, OK621879.1, OK621880.1, OK621881.1, OK621882.1, OK621883.1, OK621884.1, OK621885.1, OK621886.1, OK621887.1, OK621888.1, OK621889.1, OK621890.1, OK621891.1, OK621892.1, OK621893.1, OK621894.1, OK621895.1, OK621896.1, OK621897.1, OK621898.1, OK621899.1, OK621900.1, OK621901.1, OK621902.1, OK621903.1, OK621904.1, OK621905.1, OK621906.1, OK621907.1, OK621908.1, OK621909.1, OK621910.1, OK621911.1, OK621912.1, OK621913.1, OK621914.1, OK621915.1, OK621916.1, OK621917.1, OK621918.1, OK621919.1, OK621920.1, OK621921.1, OK621922.1, OK621923.1, OK621924.1, OK621925.1, OK621926.1, OK621927.1, OK621928.1, OK621929.1, OK621930.1, OK621931.1, OK621932.1, OK621933.1, OK621934.1, OK621935.1, OK621936.1, OK621938.1, OK621939.1, OK621940.1, OK621941.1, OK621942.1, OK621943.1, OK621944.1, OK621945.1, OK621946.1, OK621947.1, OK621948.1, OK621949.1, OK621950.1, OK621951.1, OK621952.1, OK621953.1, OK621954.1, OK621955.1, OK621956.1, OK621957.1, OK621958.1, OK621959.1, OK621960.1, OK621961.1, OK621962.1, OK621963.1, OK621964.1, OK621965.1, OK621966.1, OK621967.1, OK621968.1, OK621969.1, OK621970.1, OK621971.1, OK621972.1, OK621973.1, OK621974.1, OK621975.1, OK621976.1, OK621977.1, OK621979.1, OK621980.1, OK621981.1, OK621982.1, OK621983.1, OK621984.1, OK621985.1, OK621986.1, OK621987.1, OK621988.1, OK621989.1, OK621990.1, OK621991.1, OK621992.1, OK621993.1, OK621994.1, OK621995.1, OK621996.1, OK621997.1, OK621998.1, OK621999.1, OK622000.1, OK622001.1, OK622002.1, OK622003.1, OK622004.1, OK622005.1, OK622006.1, OK622007.1, OK622008.1, OK622009.1, OK622010.1, OK622011.1, OK622012.1, OK622013.1, OK622014.1, OK622015.1, OK622016.1, OK622017.1, OK622018.1, OK622019.1, OK622020.1, OK622021.1, OK622022.1, OK622023.1, OK622024.1, OK622025.1, OK622026.1, OK622028.1, OK622029.1, OK622030.1, OK622031.1, OK622032.1, OK622033.1, OK622034.1, OK622035.1, OK622036.1, OK622037.1, OK622038.1, OK622039.1, OK622040.1, OK622041.1, OK622042.1, OK622043.1, OK622044.1, OK622045.1, OK622046.1, OK622047.1, OK622048.1, OK622049.1, OK622050.1, OK622051.1, OK622052.1, OK622053.1, OK622054.1, OK622055.1, OK622056.1, OK622057.1, OK622058.1, OK622059.1, OK622060.1, OK622061.1, OK622062.1, OK622063.1, OK622064.1, OK622065.1, OK622066.1, OK622067.1, OK622068.1, OK622069.1, OK622070.1, OK622071.1, OK622072.1, OK622073.1, OK622074.1, OK622075.1, OK622076.1, OK622077.1, OK622078.1, OK622079.1, OK622080.1, OK622081.1, OK622082.1, OK622083.1, OK622084.1, OK622085.1, OK622086.1, OK622087.1, OK622088.1, OK622089.1, OK622090.1, OK622091.1, OK622092.1, OK622093.1, OK622094.1, OK622095.1, OK622096.1, OK622097.1, OK622098.1, OK622100.1, OK622101.1, OK622102.1, OK622103.1, OK622104.1, OK622105.1, OK622106.1, OK622107.1, OK622108.1, OK622109.1, OK622110.1, OK622111.1, OK622112.1, OK622113.1, OK622114.1, OK622115.1, OK622116.1, OK622117.1, OK622119.1, OK622120.1, OK622121.1, OK622122.1, OK622123.1, OK622124.1, OK622125.1, OK622126.1, OK622127.1, OK622128.1, OK622129.1, OK622130.1, OK622131.1, OK622132.1, OK622133.1, OK622134.1, OK622135.1, OK622136.1, OK622137.1, OK622138.1, OK622139.1, OK622140.1, OK622141.1, OK622142.1, OK622143.1, OK622144.1, OK622145.1, OK622146.1, OK622147.1, OK622148.1, OK622149.1, OK622150.1, OK622151.1, OK622152.1, OK622153.1, OK622154.1, OK622155.1, OK622156.1, OK622157.1, OK622158.1, OK622159.1, OK622160.1, OK622161.1, OK622162.1, OK622163.1, OK622164.1, OK622165.1, OK622166.1, OK622167.1, OK622168.1, OK622169.1, OK622170.1, OK622171.1, OK622172.1, OK622173.1, OK622174.1, OK622175.1, OK622176.1, OK622177.1, OK622178.1, OK622179.1, OK622180.1, OK622181.1, OK622182.1, OK622183.1, OK622184.1, OK622185.1, OK622186.1, OK622187.1, OK622188.1, OK622189.1, OK622190.1, OK622191.1, OK622192.1, OK622193.1, OK622194.1, OK622195.1, OK622196.1, OK622197.1, OK622198.1, OK622199.1, OK622200.1, OK622201.1, OK622202.1, OK622203.1, OK622204.1, OK622205.1, OK622206.1, OK622207.1, OK622208.1, OK622209.1, OK622210.1, OK622211.1, OK622212.1, OK622213.1, OK622214.1, OK622215.1, OK622217.1, OK622218.1, OK622219.1, OK622220.1, OK622221.1, OK622222.1, OK622223.1, OK622224.1, OK622225.1, OK622226.1, OK622227.1, OK622228.1, OK622229.1, OK622230.1, OK622231.1, OK622232.1, OK622233.1, OK622234.1, OK622235.1, OK622236.1, OK622237.1, OK622238.1, OK622239.1, OK622240.1, OK622241.1, OK622242.1, OK622243.1, OK622244.1, OK622245.1, OK622246.1, OK622247.1, OK622248.1, OK622249.1, OK622250.1, OK622251.1, OK622252.1, OK622253.1, OK622254.1, OK622255.1, OK622256.1, OK622257.1, OK622258.1, OK622259.1, OK622260.1, OK622261.1, OK622262.1, OK622263.1, OK622265.1, OK622266.1, OK622267.1, OK622268.1, OK622269.1, OK622270.1, OK622271.1, OK622272.1, OK622273.1, OK622274.1, OK622275.1, OK622277.1, OK622278.1, OK622279.1, OK622280.1, OK622281.1, OK622282.1, OK622283.1, OK622284.1, OK622285.1, OK622286.1, OK622287.1, OK622288.1, OK622289.1, OK622290.1, OK622291.1, OK622292.1, OK622293.1, OK622294.1, OK622295.1, OK622296.1, OK622297.1, OK622298.1, OK622299.1, OK622300.1, OK622301.1, OK622302.1, OK622303.1, OK622304.1, OK622305.1, OK622306.1, OK622307.1, OK622308.1, OK622309.1, OK622310.1, OK622311.1, OK622312.1, OK622313.1, OK622314.1, OK622315.1, OK622316.1, OK622317.1, OK622318.1, OK622319.1, OK622320.1, OK622321.1, OK622322.1, OK622323.1, OK622324.1, OK622325.1, OK622326.1, OK622327.1, OK622328.1, OK622329.1, OK622330.1, OK622331.1, OK622332.1, OK622333.1, OK622334.1, OK622335.1, OK622336.1, OK622337.1, OK622338.1, OK622339.1, OK622341.1, OK622342.1, OK622343.1, OK622344.1, OK622345.1, OK622346.1, OK622347.1, OK622348.1, OK622349.1, OK622350.1, OK622351.1, OK622352.1, OK622353.1, OK622354.1, OK622355.1, OK622356.1, OK622357.1, OK622358.1, OK622359.1, OK622360.1, OK622361.1, OK622362.1, OK622363.1, OK622364.1, OK622365.1, OK622366.1, OK622367.1, OK622368.1, OK622369.1, OK622370.1, OK622371.1, OK622372.1, OK622373.1, OK622374.1, OK622375.1, OK622376.1, OK622377.1, OK622378.1, OK622379.1, OK622380.1, OK622381.1, OK622382.1, OK622383.1, OK622384.1, OK622385.1, OK622386.1, OK622387.1, OK622388.1, OK622389.1, OK622390.1, OK622391.1, OK622392.1, OK622393.1, OK622394.1, OK622395.1, OK622396.1, OK622397.1, OK622398.1, OK622399.1, OK622400.1, OK622401.1, OK622402.1, OK622403.1, OK622404.1, OK622405.1, OK622406.1, OK622407.1, OK622408.1, OK622409.1, OK622410.1, OK622411.1, OK622412.1, OK622413.1, OK622414.1, OK622415.1, OK622416.1, OK622417.1, OK622418.1, OK622419.1, OK622420.1, OK622421.1, OK622422.1, OK622423.1, OK622424.1, OK622425.1, OK622426.1, OK622427.1, OK622428.1, OK622429.1, OK622430.1, OK622431.1, OK622432.1, OK622433.1, OK622434.1, OK622435.1, OK622436.1, OK622437.1, OK622438.1, OK622439.1, OK622440.1, OK622441.1, OK622442.1, OK622443.1, OK622444.1, OK622445.1, OK622446.1, OK622447.1, OK622448.1, OK622449.1, OK622450.1, OK622451.1, OK622452.1, OK622453.1, OK622454.1, OK622455.1, OK622456.1, OK622457.1, OK622458.1, OK622459.1, OK622460.1, OK622461.1, OK622462.1, OK622463.1, OK622464.1, OK622465.1, OK622466.1, OK622467.1, OK622468.1, OK622469.1, OK622470.1, OK622471.1, OK622472.1, OK622473.1, OK622474.1, OK622475.1, OK622476.1, OK622477.1, OK622478.1, OK622479.1, OK622480.1, OK622481.1, OK622482.1, OK622483.1, OK622484.1, OK622485.1, OK622486.1, OK622487.1, OK622488.1, OK622489.1, OK622490.1, OK622491.1, OK622492.1, OK622493.1, OK622494.1, OK622495.1, OK622496.1, OK622497.1, OK622498.1, OK622499.1, OK622500.1, OK622501.1, OK622502.1, OK622503.1, OK622504.1, OK622505.1, OK622506.1, OK622507.1, OK622508.1, OK622510.1, OK622511.1, OK622512.1, OK622513.1, OK622514.1, OK622515.1, OK622516.1, OK622517.1, OK622518.1, OK622519.1, OK622520.1, OK622521.1, OK622522.1, OK622523.1, OK622524.1, OK622525.1, OK622526.1, OK622527.1, OK622528.1, OK622529.1, OK622530.1, OK622531.1, OK622532.1, OK622533.1, OK622534.1, OK622535.1, OK622536.1, OK622537.1, OK622538.1, OK622539.1, OK622540.1, OK622541.1, OK622542.1, OK622543.1, OK622544.1, OK622545.1, OK622546.1, OK622547.1, OK622548.1, OK622549.1, OK622550.1, OK622551.1, OK622552.1, OK622553.1, OK622554.1, OK622555.1, OK622557.1, OK622558.1, OK622559.1, OK622560.1, OK622561.1, OK622562.1, OK622563.1, OK622564.1, OK622565.1, OK622566.1, OK622567.1, OK622568.1, OK622569.1, OK622570.1, OK622571.1, OK622572.1, OK622573.1, OK622574.1, OK622575.1, OK622576.1, OK622577.1, OK622578.1, OK622579.1, OK622580.1, OK622581.1, OK622582.1, OK622583.1, OK622584.1, OK622585.1, OK622586.1, OK622587.1, OK622588.1, OK622589.1, OK622590.1, OK622592.1, OK622593.1, OK622594.1, OK622595.1, OK622596.1, OK622597.1, OK622598.1, OK622599.1, OK622600.1, OK622601.1, OK622602.1, OK622603.1, OK622604.1, OK622605.1, OK622606.1, OK622607.1, OK622608.1, OK622609.1, OK622610.1, OK622611.1, OK622612.1, OK622613.1, OK622614.1, OK622615.1, OK622616.1, OK622617.1, OK622618.1, OK622619.1, OK622620.1, OK622621.1, OK622622.1, OK622623.1, OK622624.1, OK622625.1, OK622626.1, OK622627.1, OK622629.1, OK622630.1, OK622631.1, OK622633.1, OK622634.1, OK622635.1, OK622636.1, OK622637.1, OK622638.1, OK622639.1, OK622640.1, OK622641.1, OK622642.1, OK622643.1, OK622644.1, OK622645.1, OK622646.1, OK622647.1, OK622648.1, OK622649.1, OK622651.1, OK622652.1, OK622653.1, OK622654.1, OK622655.1, OK622657.1, OK622658.1, OK622659.1, OK622660.1, OK622661.1, OK622662.1, OK622663.1, OK622664.1, OK622665.1, OK622666.1, OK622667.1, OK622668.1, OK622669.1, OK622670.1, OK622671.1, OK622672.1, OK622673.1, OK622674.1, OK622675.1, OK622676.1, OK622677.1, OK622678.1, OK622679.1, OK622680.1, OK622681.1, OK622682.1, OK622683.1, OK622685.1, OK622686.1, OK622687.1, OK622688.1, OK622689.1, OK622690.1, OK622691.1, OK622692.1, OK622693.1, OK622694.1, OK622695.1, OK622696.1, OK622697.1, OK622698.1, OK622699.1, OK622700.1, OK622701.1, OK622702.1, OK622703.1, OK622704.1, OK622705.1, OK622706.1, OK622707.1, OK622708.1, OK622709.1, OK622710.1, OK622711.1, OK622712.1, OK622713.1, OK622714.1, OK622715.1, OK622717.1, OK622718.1, OK622719.1, OK622720.1, OK622721.1, OK622722.1, OK622723.1, OK622724.1, OK622725.1, OK622726.1, OK622727.1, OK622728.1, OK622729.1, OK622730.1, OK622731.1, OK622732.1, OK622733.1, OK622734.1, OK622735.1, OK622736.1, OK622737.1, OK622738.1, OK622739.1, OK622740.1, OK622741.1, OK622742.1, OK622743.1, OK622744.1, OK622745.1, OK622746.1, OK622747.1, OK622748.1, OK622749.1, OK622750.1, OK622752.1, OK622753.1, OK622754.1, OK622755.1, OK622756.1, OK622757.1, OK622758.1, OK622759.1, OK622760.1, OK622761.1, OK622762.1, OK622763.1, OK622764.1, OK622765.1, OK622766.1, OK622767.1, OK622768.1, OK622769.1, OK622770.1, OK622771.1, OK622772.1, OK622773.1, OK622775.1, OK622776.1, OK622777.1, OK622778.1, OK622779.1, OK622780.1, OK622781.1, OK622782.1, OK622783.1, OK622784.1, OK622785.1, OK622786.1, OK622787.1, OK622788.1, OK622789.1, OK622790.1, OK622791.1, OK622792.1, OK622793.1, OK622794.1, OK622795.1, OK622796.1, OK622797.1, OK622798.1, OK622799.1, OK622800.1, OK622801.1, OK622802.1, OK622803.1, OK622804.1, OK622805.1, OK622806.1, OK622807.1, OK622808.1, OK622809.1, OK622810.1, OK622811.1, OK622812.1, OK622813.1, OK622814.1, OK622815.1, OK622816.1, OK622817.1, OK622818.1, OK622819.1, OK622820.1, OK622821.1, OK622822.1, OK622823.1, OK622824.1, OK622825.1, OK622826.1, OK622827.1, OK622828.1, OK622829.1, OK622830.1, OK622831.1, OK622832.1, OK622833.1, OK622834.1, OK622835.1, OK622836.1, OK622837.1, OK622838.1, OK622839.1, OK622840.1, OK622841.1, OK622842.1, OK622843.1, OK622844.1, OK622845.1, OK622846.1, OK622847.1, OK622848.1, OK622849.1, OK622850.1, OK622851.1, OK622852.1, OK622853.1, OK622854.1, OK622855.1, OK622856.1, OK622857.1, OK622858.1, OK622859.1, OK622860.1, OK622861.1, OK622862.1, OK622863.1, OK622864.1, OK622865.1, OK622866.1, OK622867.1, OK622868.1, OK622869.1, OK622870.1, OK622871.1, OK622873.1, OK622874.1, OK622875.1, OK622876.1, OK622877.1, OK622878.1, OK622879.1, OK622880.1, OK622881.1, OK622882.1, OK622883.1, OK622884.1, OK622885.1, OK622886.1, OK622887.1, OK622888.1, OK622889.1, OK622890.1, OK622891.1, OK622892.1, OK622893.1, OK622894.1, OK622895.1, OK622896.1, OK622897.1, OK622898.1, OK622899.1, OK622900.1, OK622901.1, OK622902.1, OK622903.1, OK622904.1, OK622905.1, OK622906.1, OK622907.1, OK622908.1, OK622909.1, OK622911.1, OK622912.1, OK622913.1, OK622914.1, OK622915.1, OK622916.1, OK622917.1, OK622918.1, OK622919.1, OK622920.1, OK622921.1, OK622922.1, OK622923.1, OK622924.1, OK622925.1, OK622926.1, OK622927.1, OK622928.1, OK622929.1, OK622931.1, OK622932.1, OK622933.1, OK622934.1, OK622935.1, OK622936.1, OK622937.1, OK622938.1, OK622939.1, OK622940.1, OK622941.1, OK622942.1, OK622943.1, OK622944.1, OK622945.1, OK622946.1, OK622947.1, OK622948.1, OK622949.1, OK622950.1, OK622951.1, OK622952.1, OK622953.1, OK622954.1, OK622955.1, OK622956.1, OK622957.1, OK622958.1, OK622959.1, OK622961.1, OK622962.1, OK622963.1, OK622964.1, OK622965.1, OK622966.1, OK622967.1, OK622968.1, OK622969.1, OK622970.1, OK622971.1, OK622972.1, OK622973.1, OK622974.1, OK622975.1, OK622976.1, OK622977.1, OK622978.1, OK622979.1, OK622980.1, OK622981.1, OK622982.1, OK622983.1, OK622984.1, OK622985.1, OK622986.1, OK622987.1, OK622988.1, OK622989.1, OK622990.1, OK622991.1, OK622992.1, OK622993.1, OK622994.1, OK622995.1, OK622996.1, OK622997.1, OK622998.1, OK622999.1, OK623000.1, OK623001.1, OK623002.1, OK623003.1, OK623004.1, OK623005.1, OK623006.1, OK623007.1, OK623008.1, OK623009.1, OK623010.1, OK623011.1, OK623012.1, OK623013.1, OK623015.1, OK623016.1, OK623017.1, OK623019.1, OK623020.1, OK623021.1, OK623022.1, OK623023.1, OK623024.1, OK623025.1, OK623026.1, OK623027.1, OK623028.1, OK623029.1, OK623030.1, OK623031.1, OK623032.1, OK623033.1, OK623034.1, OK623035.1, OK623036.1, OK623037.1, OK623038.1, OK623039.1, OK623040.1, OK623041.1, OK623042.1, OK623043.1, OK623044.1, OK623045.1, OK623046.1, OK623047.1, OK623048.1, OK623049.1, OK623050.1, OK623051.1, OK623052.1, OK623053.1, OK623054.1, OK623055.1, OK623056.1, OK623057.1, OK623058.1, OK623059.1, OK623060.1, OK623061.1, OK623062.1, OK623063.1, OK623064.1, OK623065.1, OK623066.1, OK623068.1, OK623069.1, OK623070.1, OK623071.1, OK623072.1, OK623073.1, OK623074.1, OK623075.1, OK623076.1, OK623077.1, OK623078.1, OK623079.1, OK623080.1, OK623081.1, OK623082.1, OK623083.1, OK623084.1, OK623085.1, OK623086.1, OK623087.1, OK623088.1, OK623089.1, OK623090.1, OK623091.1, OK623092.1, OK623093.1, OK623094.1, OK623095.1, OK623096.1, OK623097.1, OK623098.1, OK623099.1, OK623100.1, OK623101.1, OK623102.1, OK623103.1, OK623104.1, OK623105.1, OK623106.1, OK623107.1, OK623108.1, OK623109.1, OK623110.1, OK623111.1, OK623112.1, OK623113.1, OK623114.1, OK623115.1, OK623116.1, OK623117.1, OK623118.1, OK623119.1, OK623120.1, OK623121.1, OK623122.1, OK623123.1, OK623124.1, OK623125.1, OK623126.1, OK623127.1, OK623128.1, OK623129.1, OK623130.1, OK623131.1, OK623132.1, OK623133.1, OK623135.1, OK623136.1, OK623137.1, OK623138.1, OK623139.1, OK623140.1, OK623141.1, OK623142.1, OK623143.1, OK623144.1, OK623145.1, OK623146.1, OK623147.1, OK623148.1, OK623149.1, OK623150.1, OK623151.1, OK623153.1, OK623154.1, OK623155.1, OK623156.1, OK623157.1, OK623158.1, OK623159.1, OK623160.1, OK623161.1, OK623162.1, OK623163.1, OK623164.1, OK623165.1, OK623166.1, OK623167.1, OK623168.1, OK623169.1, OK623170.1, OK623171.1, OK623172.1, OK623173.1, OK623174.1, OK623175.1, OK623176.1, OK628353.1, OK628354.1, OK628355.1, OK628356.1, OK628357.1, OK628358.1, OK628359.1, OK628360.1, OK628361.1, OK628362.1, OK628363.1, OK628364.1, OK628365.1, OK628366.1, OK628367.1, OK628368.1, OK628369.1, OK628370.1, OK628371.1, OK628372.1, OK628373.1, OK628374.1, OK628375.1, OK628376.1, OK628377.1, OK628378.1, OK628379.1, OK628380.1, OK628381.1, OK628382.1, OK628383.1, OK628384.1, OK628385.1, OK628386.1, OK628387.1, OK628388.1, OK628389.1, OK628390.1, OK628391.1, OK628392.1, OK628393.1, OK628394.1, OK628395.1, OK628396.1, OK628397.1, OK628398.1, OK628399.1, OK628400.1, OK628401.1, OK628402.1, OK628403.1, OK628404.1, OK628406.1, OK628407.1, OK628408.1, OK628409.1, OK628410.1, OK628411.1, OK628413.1, OK628414.1, OK628415.1, OK628416.1, OK628417.1, OK628418.1, OK628419.1, OK628420.1, OK628421.1, OK628422.1, OK628423.1, OK628424.1, OK628425.1, OK628426.1, OK628427.1, OK628428.1, OK628429.1, OK628430.1, OK628431.1, OK628432.1, OK628433.1, OK628434.1, OK628435.1, OK628436.1, OK628437.1, OK628438.1, OK628439.1, OK628440.1, OK628441.1, OK628442.1, OK628443.1, OK628444.1, OK628445.1, OK628446.1, OK628447.1, OK628448.1, OK628449.1, OK628450.1, OK628451.1, OK628452.1, OK628453.1, OK628454.1, OK628455.1, OK628456.1, OK628457.1, OK628458.1, OK628459.1, OK628460.1, OK628461.1, OK628462.1, OK628463.1, OK628464.1, OK628465.1, OK628466.1, OK628467.1, OK628468.1, OK628469.1, OK628470.1, OK628471.1, OK628472.1, OK628473.1, OK628474.1, OK628475.1, OK628476.1, OK628477.1, OK628478.1, OK628479.1, OK628480.1, OK628481.1, OK628482.1, OK628483.1, OK628484.1, OK628485.1, OK628486.1, OK628487.1, OK628488.1, OK628489.1, OK628490.1, OK628491.1, OK628492.1, OK628493.1, OK628494.1, OK628495.1, OK628496.1, OK628497.1, OK628498.1, OK628499.1, OK628500.1, OK628501.1, OK628502.1, OK628503.1, OK628504.1, OK628505.1, OK628506.1, OK628507.1, OK628508.1, OK628509.1, OK628510.1, OK628511.1, OK628512.1, OK628513.1, OK628514.1, OK628515.1, OK628516.1, OK628517.1, OK628518.1, OK628519.1, OK628520.1, OK628521.1, OK628522.1, OK628523.1, OK628524.1, OK628525.1, OK628526.1, OK628527.1, OK628528.1, OK628529.1, OK628530.1, OK628531.1, OK628532.1, OK628533.1, OK628534.1, OK628535.1, OK628536.1, OK628537.1, OK628538.1, OK628539.1, OK628540.1, OK628541.1, OK628542.1, OK628543.1, OK628544.1, OK628545.1, OK628546.1, OK628547.1, OK628548.1, OK628549.1, OK628550.1, OK628551.1, OK628552.1, OK628553.1, OK628554.1, OK628555.1, OK628556.1, OK628557.1, OK628558.1, OK628559.1, OK628560.1, OK628561.1, OK628562.1, OK628563.1, OK628564.1, OK628565.1, OK628566.1, OK628567.1, OK628568.1, OK628569.1, OK628570.1, OK628571.1, OK628572.1, OK628573.1, OK628574.1, OK628575.1, OK628576.1, OK628577.1, OK628578.1, OK628579.1, OK628580.1, OK628581.1, OK628582.1, OK628583.1, OK628584.1, OK628585.1, OK628586.1, OK628587.1, OK628588.1, OK628589.1, OK628590.1, OK628591.1, OK628592.1, OK628593.1, OK628594.1, OK628595.1, OK628596.1, OK628597.1, OK628598.1, OK628599.1, OK628601.1, OK628602.1, OK628603.1, OK628604.1, OK628605.1, OK628606.1, OK628607.1, OK628608.1, OK628609.1, OK628610.1, OK628611.1, OK628612.1, OK628613.1, OK628614.1, OK628615.1, OK628616.1, OK628617.1, OK628618.1, OK628619.1, OK628620.1, OK628621.1, OK628622.1, OK628623.1, OK628624.1, OK628625.1, OK628626.1, OK628627.1, OK628628.1, OK628629.1, OK628630.1, OK628631.1, OK628632.1, OK628633.1, OK628634.1, OK628635.1, OK628636.1, OK628637.1, OK628638.1, OK628639.1, OK628640.1, OK628641.1, OK628642.1, OK628643.1, OK628644.1, OK628645.1, OK628646.1, OK628647.1, OK628648.1, OK628649.1, OK628650.1, OK628651.1, OK628652.1, OK628653.1, OK628654.1, OK628656.1, OK628657.1, OK628658.1, OK628659.1, OK628660.1, OK628661.1, OK628662.1, OK628663.1, OK628664.1, OK628665.1, OK628666.1, OK628667.1, OK628668.1, OK628669.1, OK628670.1, OK628671.1, OK628672.1, OK628673.1, OK628674.1, OK628675.1, OK628676.1, OK628677.1, OK628678.1, OK628679.1, OK628680.1, OK628681.1, OK628682.1, OK628683.1, OK628684.1, OK628685.1, OK628686.1, OK628687.1, OK628688.1, OK628689.1, OK628690.1, OK628691.1, OK628692.1, OK628693.1, OK628694.1, OK628695.1, OK628696.1, OK628697.1, OK628698.1, OK628699.1, OK628700.1, OK628701.1, OK628702.1, OK628703.1, OK628704.1, OK628705.1, OK628706.1, OK628707.1, OK628708.1, OK628709.1, OK628710.1, OK628711.1, OK628712.1, OK628713.1, OK628714.1, OK628715.1, OK628716.1, OK628717.1, OK628718.1, OK628719.1, OK628720.1, OK628721.1, OK628722.1, OK628723.1, OK628724.1, OK628725.1, OK628726.1, OK628727.1, OK628728.1, OK628729.1, OK628730.1, OK628731.1, OK628732.1, OK628733.1, OK628734.1, OK628735.1, OK628737.1, OK628738.1, OK628739.1, OK628740.1, OK628741.1, OK628743.1, OK628744.1, OK628745.1, OK628746.1, OK628747.1, OK628748.1, OK628749.1, OK628750.1, OK628751.1, OK628752.1, OK628753.1, OK628754.1, OK628755.1, OK628756.1, OK628757.1, OK628758.1, OK628760.1, OK628761.1, OK628762.1, OK628763.1, OK628764.1, OK628765.1, OK628766.1, OK628767.1, OK628768.1, OK628769.1, OK628770.1, OK628771.1, OK628772.1, OK628773.1, OK628774.1, OK628775.1, OK628776.1, OK628777.1, OK628778.1, OK628779.1, OK628780.1, OK628781.1, OK628782.1, OK628783.1, OK628784.1, OK628785.1, OK628786.1, OK628787.1, OK628788.1, OK628789.1, OK628790.1, OK628791.1, OK628792.1, OK628793.1, OK628794.1, OK628795.1, OK628796.1, OK628797.1, OK628798.1, OK628799.1, OK628800.1, OK628801.1, OK628802.1, OK628804.1, OK628805.1, OK628806.1, OK628807.1, OK628808.1, OK628809.1, OK628810.1, OK628811.1, OK628812.1, OK628813.1, OK628815.1, OK628816.1, OK628817.1, OK628818.1, OK628819.1, OK628820.1, OK628821.1, OK628822.1, OK628823.1, OK628824.1, OK628825.1, OK628826.1, OK628827.1, OK628828.1, OK628829.1, OK628830.1, OK628831.1, OK628832.1, OK628833.1, OK628834.1, OK628835.1, OK628836.1, OK628837.1, OK628838.1, OK628839.1, OK628840.1, OK628841.1, OK628842.1, OK628843.1, OK628844.1, OK628845.1, OK628846.1, OK628847.1, OK628848.1, OK628849.1, OK628850.1, OK628851.1, OK628852.1, OK628853.1, OK628854.1, OK628855.1, OK628856.1, OK628857.1, OK628858.1, OK628859.1, OK628860.1, OK628861.1, OK628862.1, OK628863.1, OK628864.1, OK628865.1, OK628866.1, OK628867.1, OK628868.1, OK628869.1, OK628870.1, OK628871.1, OK628872.1, OK628873.1, OK628874.1, OK628875.1, OK628876.1, OK628877.1, OK628878.1, OK628879.1, OK628880.1, OK628881.1, OK628882.1, OK628883.1, OK628884.1, OK628885.1, OK628886.1, OK628887.1, OK628888.1, OK628889.1, OK628890.1, OK628891.1, OK628892.1, OK628893.1, OK628894.1, OK628895.1, OK628896.1, OK628897.1, OK628898.1, OK628899.1, OK628900.1, OK628901.1, OK628902.1, OK628903.1, OK628904.1, OK628905.1, OK628906.1, OK628907.1, OK628908.1, OK628909.1, OK628910.1, OK628911.1, OK628912.1, OK628913.1, OK628914.1, OK628915.1, OK628916.1, OK628917.1, OK628918.1, OK628919.1, OK628920.1, OK628921.1, OK628922.1, OK628923.1, OK628924.1, OK628925.1, OK628926.1, OK628927.1, OK628928.1, OK628929.1, OK628930.1, OK628931.1, OK628932.1, OK628933.1, OK628934.1, OK628935.1, OK628936.1, OK628937.1, OK628938.1, OK628939.1, OK628940.1, OK628941.1, OK628942.1, OK628944.1, OK628945.1, OK628946.1, OK628947.1, OK628948.1, OK628949.1, OK628950.1, OK628951.1, OK628952.1, OK628953.1, OK628954.1, OK628955.1, OK628956.1, OK628957.1, OK628958.1, OK628959.1, OK628960.1, OK628961.1, OK628962.1, OK628963.1, OK628964.1, OK628965.1, OK628966.1, OK628967.1, OK628968.1, OK628969.1, OK628970.1, OK628971.1, OK628972.1, OK628973.1, OK628974.1, OK628975.1, OK628976.1, OK628977.1, OK628978.1, OK628979.1, OK628980.1, OK628981.1, OK628982.1, OK628983.1, OK628984.1, OK628985.1, OK628986.1, OK628987.1, OK628988.1, OK628989.1, OK628990.1, OK628991.1, OK628992.1, OK628993.1, OK628994.1, OK628995.1, OK628996.1, OK628997.1, OK628998.1, OK628999.1, OK629000.1, OK629001.1, OK629002.1, OK629003.1, OK629004.1, OK629005.1, OK629006.1, OK629007.1, OK629008.1, OK629009.1, OK629010.1, OK629011.1, OK629012.1, OK629013.1, OK629014.1, OK629015.1, OK629016.1, OK629017.1, OK629018.1, OK629020.1, OK629021.1, OK629022.1, OK629023.1, OK629024.1, OK629025.1, OK629026.1, OK629027.1, OK629028.1, OK629029.1, OK629031.1, OK629032.1, OK629033.1, OK629034.1, OK629035.1, OK629036.1, OK629037.1, OK629038.1, OK629039.1, OK629040.1, OK629041.1, OK629042.1, OK629043.1, OK629044.1, OK629045.1, OK629046.1, OK629047.1, OK629048.1, OK629049.1, OK629050.1, OK629051.1, OK629052.1, OK629053.1, OK629054.1, OK629055.1, OK629056.1, OK629057.1, OK629058.1, OK629059.1, OK629060.1, OK629061.1, OK629062.1, OK629064.1, OK629065.1, OK629066.1, OK629067.1, OK629068.1, OK629069.1, OK629070.1, OK629071.1, OK629072.1, OK629073.1, OK629074.1, OK629075.1, OK629076.1, OK629077.1, OK629078.1, OK629079.1, OK629080.1, OK629081.1, OK629082.1, OK629083.1, OK629084.1, OK629085.1, OK629086.1, OK629087.1, OK629088.1, OK629089.1, OK629090.1, OK629091.1, OK629092.1, OK629093.1, OK629094.1, OK629095.1, OK629096.1, OK629097.1, OK629098.1, OK629099.1, OK629100.1, OK629101.1, OK629102.1, OK629104.1, OK629105.1, OK629106.1, OK629107.1, OK629108.1, OK629109.1, OK629110.1, OK629111.1, OK629112.1, OK629113.1, OK629114.1, OK629115.1, OK629116.1, OK629117.1, OK629118.1, OK629119.1, OK629120.1, OK629121.1, OK629122.1, OK629123.1, OK629124.1, OK629125.1, OK629126.1, OK629127.1, OK629128.1, OK629129.1, OK629130.1, OK629131.1, OK629132.1, OK629133.1, OK629134.1, OK629135.1, OK629136.1, OK629137.1, OK629138.1, OK629139.1, OK629140.1, OK629141.1, OK629142.1, OK629143.1, OK629144.1, OK629145.1, OK629146.1, OK629147.1, OK629148.1, OK629149.1, OK629150.1, OK629151.1, OK629152.1, OK629153.1, OK629154.1, OK629155.1, OK629156.1, OK629157.1, OK629158.1, OK629159.1, OK629160.1, OK629161.1, OK629162.1, OK629163.1, OK629164.1, OK629165.1, OK629166.1, OK629167.1, OK629168.1, OK629169.1, OK629170.1, OK629171.1, OK629172.1, OK629173.1, OK629174.1, OK629175.1, OK629176.1, OK629177.1, OK629178.1, OK629179.1, OK629180.1, OK629181.1, OK629182.1, OK629183.1, OK629184.1, OK629185.1, OK629186.1, OK629187.1, OK629188.1, OK629189.1, OK629190.1, OK629191.1, OK629192.1, OK629193.1, OK629194.1, OK629195.1, OK629196.1, OK629197.1, OK629198.1, OK629199.1, OK629200.1, OK629201.1, OK629202.1, OK629203.1, OK629204.1, OK629205.1, OK629206.1, OK629207.1, OK629208.1, OK629209.1, OK629210.1, OK629211.1, OK629212.1, OK629213.1, OK629214.1, OK629215.1, OK629216.1, OK629217.1, OK629218.1, OK629219.1, OK629220.1, OK629221.1, OK629222.1, OK629223.1, OK629224.1, OK629225.1, OK629226.1, OK629227.1, OK629228.1, OK629229.1, OK629230.1, OK629231.1, OK629232.1, OK629233.1, OK629235.1, OK629236.1, OK629237.1, OK629238.1, OK629239.1, OK629240.1, OK629241.1, OK629242.1, OK629243.1, OK629244.1, OK629245.1, OK629246.1, OK629247.1, OK629248.1, OK629249.1, OK629250.1, OK629251.1, OK629252.1, OK629253.1, OK629254.1, OK629255.1, OK629256.1, OK629257.1, OK629258.1, OK629259.1, OK629260.1, OK629261.1, OK629262.1, OK629263.1, OK629264.1, OK629265.1, OK629266.1, OK629267.1, OK629268.1, OK629269.1, OK629270.1, OK629272.1, OK629273.1, OK629274.1, OK629275.1, OK629276.1, OK629277.1, OK629278.1, OK629279.1, OK629280.1, OK629281.1, OK629282.1, OK629283.1, OK629284.1, OK629285.1, OK629286.1, OK629287.1, OK629288.1, OK629289.1, OK629290.1, OK629291.1, OK629292.1, OK629293.1, OK629294.1, OK629295.1, OK629296.1, OK629297.1, OK629298.1, OK629299.1, OK629300.1, OK629301.1, OK629302.1, OK629303.1, OK629304.1, OK629305.1, OK629306.1, OK629307.1, OK629308.1, OK629309.1, OK629310.1, OK629311.1, OK629312.1, OK629313.1, OK629314.1, OK629315.1, OK629316.1, OK629317.1, OK629318.1, OK629319.1, OK629320.1, OK629321.1, OK629322.1, OK629323.1, OK629324.1, OK629325.1, OK629326.1, OK629327.1, OK629328.1, OK629329.1, OK629330.1, OK629331.1, OK629332.1, OK629333.1, OK629334.1, OK629335.1, OK629336.1, OK629337.1, OK629338.1, OK629339.1, OK629340.1, OK629341.1, OK629342.1, OK629343.1, OK629344.1, OK629345.1, OK629346.1, OK629347.1, OK629348.1, OK629349.1, OK629350.1, OK629351.1, OK629352.1, OK629353.1, OK629354.1, OK629355.1, OK629356.1, OK629357.1, OK629358.1, OK629359.1, OK629360.1, OK629361.1, OK629362.1, OK629363.1, OK629364.1, OK629365.1, OK629366.1, OK629367.1, OK629368.1, OK629369.1, OK629370.1, OK629371.1, OK629372.1, OK629373.1, OK629374.1, OK629375.1, OK629376.1, OK629377.1, OK629378.1, OK629379.1, OK629380.1, OK629381.1, OK629382.1, OK629383.1, OK629384.1, OK629385.1, OK629386.1, OK629387.1, OK629388.1, OK629389.1, OK629390.1, OK629391.1, OK629392.1, OK629393.1, OK629394.1, OK629395.1, OK629396.1, OK629397.1, OK629398.1, OK629399.1, OK629400.1, OK629401.1, OK629402.1, OK629403.1, OK629404.1, OK629405.1, OK629406.1, OK629407.1, OK629408.1, OK629409.1, OK629410.1, OK629411.1, OK629412.1, OK629413.1, OK629414.1, OK629415.1, OK629416.1, OK629417.1, OK629418.1, OK629419.1, OK629420.1, OK629421.1, OK629422.1, OK629423.1, OK629424.1, OK629425.1, OK629426.1, OK629427.1, OK629428.1, OK629429.1, OK629430.1, OK629431.1, OK629432.1, OK629433.1, OK629434.1, OK629435.1, OK629436.1, OK629437.1, OK629438.1, OK629439.1, OK629440.1, OK629441.1, OK629442.1, OK629443.1, OK629444.1, OK629445.1, OK629446.1, OK629447.1, OK629448.1, OK629449.1, OK629450.1, OK629451.1, OK629452.1, OK629453.1, OK629454.1, OK629455.1, OK629456.1, OK629457.1, OK629458.1, OK629459.1, OK629460.1, OK629461.1, OK629462.1, OK629463.1, OK629464.1, OK629465.1, OK629466.1, OK629467.1, OK629468.1, OK629469.1, OK629470.1, OK629471.1, OK629472.1, OK629473.1, OK629474.1, OK629475.1, OK629476.1, OK629477.1, OK629478.1, OK629479.1, OK629480.1, OK629481.1, OK629482.1, OK629483.1, OK629484.1, OK629485.1, OK629486.1, OK629487.1, OK629488.1, OK629489.1, OK629490.1, OK629491.1, OK629492.1, OK629493.1, OK629494.1, OK629495.1, OK629496.1, OK629497.1, OK629498.1, OK629499.1, OK629500.1, OK629501.1, OK629502.1, OK629503.1, OK629504.1, OK629505.1, OK629506.1, OK629507.1, OK629508.1, OK629509.1, OK629510.1, OK629511.1, OK629512.1, OK629513.1, OK629514.1, OK629515.1, OK629516.1, OK629517.1, OK629518.1, OK629519.1, OK629520.1, OK629521.1, OK629522.1, OK629523.1, OK629524.1, OK629525.1, OK629526.1, OK629527.1, OK629528.1, OK629529.1, OK629530.1, OK629531.1, OK629532.1, OK629533.1, OK629534.1, OK629535.1, OK629536.1, OK629537.1, OK629538.1, OK629539.1, OK629540.1, OK629541.1, OK629542.1, OK629543.1, OK629544.1, OK629545.1, OK629546.1, OK629547.1, OK629548.1, OK629549.1, OK629550.1, OK629551.1, OK629552.1, OK629553.1, OK629554.1, OK629555.1, OK629556.1, OK629557.1, OK629558.1, OK629559.1, OK629560.1, OK629561.1, OK629562.1, OK629563.1, OK629564.1, OK629565.1, OK629566.1, OK629567.1, OK629568.1, OK629569.1, OK629570.1, OK629571.1, OK629572.1, OK629573.1, OK629574.1, OK629575.1, OK629576.1, OK629577.1, OK629578.1, OK629579.1, OK629580.1, OK629581.1, OK629582.1, OK629583.1, OK629584.1, OK629585.1, OK629586.1, OK629587.1, OK629588.1, OK629589.1, OK629590.1, OK629591.1, OK629592.1, OK629593.1, OK629594.1, OK629595.1, OK629596.1, OK629597.1, OK629598.1, OK629599.1, OK629600.1, OK629601.1, OK629602.1, OK629603.1, OK629604.1, OK629605.1, OK629606.1, OK629607.1, OK629608.1, OK629609.1, OK629610.1, OK629611.1, OK629612.1, OK629613.1, OK629614.1, OK629615.1, OK629616.1, OK629617.1, OK629618.1, OK629619.1, OK629620.1, OK629621.1, OK629622.1, OK629623.1, OK629624.1, OK629625.1, OK629626.1, OK629627.1, OK629628.1, OK629629.1, OK629630.1, OK629631.1, OK629632.1, OK629633.1, OK629634.1, OK629635.1, OK629636.1, OK629637.1, OK629638.1, OK629639.1, OK629640.1, OK629641.1, OK629642.1, OK629643.1, OK629644.1, OK629645.1, OK629646.1, OK629647.1, OK629648.1, OK629649.1, OK629650.1, OK629651.1, OK629652.1, OK629653.1, OK629654.1, OK629655.1, OK629656.1, OK629657.1, OK629658.1, OK629659.1, OK629660.1, OK629661.1, OK629662.1, OK629663.1, OK629664.1, OK629665.1, OK629666.1, OK629667.1, OK629668.1, OK629669.1, OK629670.1, OK629671.1, OK629672.1, OK629673.1, OK629674.1, OK629675.1, OK629676.1, OK629677.1, OK629678.1, OK629679.1, OK629680.1, OK629681.1, OK629683.1, OK629684.1, OK629685.1, OK629686.1, OK629687.1, OK629688.1, OK629689.1, OK629690.1, OK629691.1, OK629692.1, OK629693.1, OK629694.1, OK629695.1, OK629696.1, OK629697.1, OK629698.1, OK629699.1, OK629700.1, OK629701.1, OK629702.1, OK629703.1, OK629704.1, OK629705.1, OK629706.1, OK629707.1, OK629708.1, OK629709.1, OK629710.1, OK629711.1, OK629712.1, OK629713.1, OK629714.1, OK629715.1, OK629716.1, OK629717.1, OK629718.1, OK629719.1, OK629720.1, OK629722.1, OK629723.1, OK629724.1, OK629725.1, OK629726.1, OK629727.1, OK629728.1, OK629729.1, OK629730.1, OK629731.1, OK629732.1, OK629733.1, OK629734.1, OK629735.1, OK629736.1, OK629737.1, OK629738.1, OK629739.1, OK629740.1, OK629741.1, OK629742.1, OK629743.1, OK629744.1, OK629745.1, OK629746.1, OK629747.1, OK629748.1, OK629749.1, OK629750.1, OK629751.1, OK629752.1, OK629753.1, OK629754.1, OK629755.1, OK629756.1, OK629757.1, OK629758.1, OK629759.1, OK629760.1, OK629761.1, OK629762.1, OK629763.1, OK629764.1, OK629765.1, OK629766.1, OK629767.1, OK629768.1, OK629769.1, OK629770.1, OK629771.1, OK629772.1, OK629773.1, OK629774.1, OK629775.1, OK629776.1, OK629777.1, OK629778.1, OK629779.1, OK629780.1, OK629781.1, OK629782.1, OK629783.1, OK629784.1, OK629785.1, OK629786.1, OK629787.1, OK629788.1, OK629789.1, OK629790.1, OK629791.1, OK629792.1, OK629793.1, OK629794.1, OK629795.1, OK629796.1, OK629797.1, OK629798.1, OK629799.1, OK629800.1, OK629801.1, OK629802.1, OK629803.1, OK629804.1, OK629805.1, OK629806.1, OK629808.1, OK629809.1, OK629810.1, OK629811.1, OK629812.1, OK629813.1, OK629814.1, OK629816.1, OK629817.1, OK629818.1, OK629819.1, OK629820.1, OK629821.1, OK629822.1, OK629823.1, OK629824.1, OK629825.1, OK629826.1, OK629827.1, OK629828.1, OK629829.1, OK629830.1, OK629831.1, OK629832.1, OK629833.1, OK629834.1, OK629835.1, OK629836.1, OK629837.1, OK629838.1, OK629839.1, OK629840.1, OK629841.1, OK629842.1, OK629843.1, OK629844.1, OK629845.1, OK629846.1, OK629847.1, OK629848.1, OK629849.1, OK629850.1, OK629851.1, OK629852.1, OK629853.1, OK629854.1, OK629855.1, OK629856.1, OK629857.1, OK629858.1, OK629859.1, OK629860.1, OK629861.1, OK629862.1, OK629863.1, OK629864.1, OK629865.1, OK629866.1, OK629867.1, OK629868.1, OK629869.1, OK629870.1, OK629871.1, OK629872.1, OK629873.1, OK629874.1, OK629875.1, OK629876.1, OK629877.1, OK629878.1, OK629879.1, OK629880.1, OK629881.1, OK629882.1, OK629883.1, OK629884.1, OK629885.1, OK629886.1, OK629887.1, OK629888.1, OK629889.1, OK629890.1, OK629891.1, OK629892.1, OK629893.1, OK629894.1, OK629895.1, OK629896.1, OK629897.1, OK629898.1, OK629899.1, OK629900.1, OK629901.1, OK629902.1, OK629903.1, OK629904.1, OK629905.1, OK629906.1, OK629907.1, OK629908.1, OK629909.1, OK629910.1, OK629911.1, OK629912.1, OK629913.1, OK629914.1, OK629915.1, OK629916.1, OK629917.1, OK629918.1, OK629919.1, OK629920.1, OK629921.1, OK629922.1, OK629923.1, OK629924.1, OK629925.1, OK629926.1, OK629927.1, OK629928.1, OK629929.1, OK629930.1, OK629931.1, OK629932.1, OK629933.1, OK629934.1, OK629935.1, OK629936.1, OK629937.1, OK629938.1, OK629939.1, OK629940.1, OK629941.1, OK629942.1, OK629943.1, OK629944.1, OK629945.1, OK629946.1, OK629947.1, OK629948.1, OK629949.1, OK629950.1, OK629951.1, OK629952.1, OK629953.1, OK629954.1, OK629955.1, OK629956.1, OK629957.1, OK629958.1, OK629959.1, OK629960.1, OK629961.1, OK629962.1, OK629963.1, OK629964.1, OK629965.1, OK629966.1, OK629967.1, OK629968.1, OK629969.1, OK629970.1, OK629971.1, OK629972.1, OK629973.1, OK629974.1, OK629975.1, OK629976.1, OK629977.1, OK629978.1, OK629979.1, OK629980.1, OK629981.1, OK629982.1, OK629983.1, OK629984.1, OK629985.1, OK629986.1, OK629987.1, OK629988.1, OK629989.1, OK629990.1, OK629991.1, OK629992.1, OK629993.1, OK629994.1, OK629995.1, OK629996.1, OK629997.1, OK629998.1, OK629999.1, OK630000.1, OK630001.1, OK630002.1, OK630004.1, OK630005.1, OK630006.1, OK630007.1, OK630008.1, OK630009.1, OK630010.1, OK630011.1, OK630012.1, OK630013.1, OK630014.1, OK630015.1, OK630016.1, OK630017.1, OK630018.1, OK630019.1, OK630020.1, OK630021.1, OK630022.1, OK630024.1, OK630025.1, OK630026.1, OK630027.1, OK630028.1, OK630029.1, OK630030.1, OK630031.1, OK630032.1, OK630033.1, OK630034.1, OK630035.1, OK630036.1, OK630037.1, OK630038.1, OK630039.1, OK630040.1, OK630041.1, OK630042.1, OK630044.1, OK630045.1, OK630046.1, OK630047.1, OK630048.1, OK630049.1, OK630050.1, OK630051.1, OK630052.1, OK630053.1, OK630054.1, OK630055.1, OK630056.1, OK630057.1, OK630058.1, OK630059.1, OK630060.1, OK630061.1, OK630062.1, OK630063.1, OK630064.1, OK630065.1, OK630066.1, OK630067.1, OK630068.1, OK630069.1, OK630070.1, OK630071.1, OK630072.1, OK630073.1, OK630074.1, OK630075.1, OK630076.1, OK630077.1, OK630078.1, OK630079.1, OK630080.1, OK630081.1, OK630082.1, OK630083.1, OK630084.1, OK630085.1, OK630086.1, OK630087.1, OK630088.1, OK630089.1, OK630090.1, OK630091.1, OK630092.1, OK630093.1, OK630094.1, OK630095.1, OK630096.1, OK630097.1, OK630098.1, OK630099.1, OK630100.1, OK630101.1, OK630102.1, OK630103.1, OK630104.1, OK630105.1, OK630106.1, OK630107.1, OK630108.1, OK630109.1, OK630110.1, OK630111.1, OK630112.1, OK630113.1, OK630114.1, OK630115.1, OK630116.1, OK630117.1, OK630118.1, OK630119.1, OK630120.1, OK630121.1, OK630122.1, OK630123.1, OK630124.1, OK630125.1, OK630126.1, OK630127.1, OK630128.1, OK630129.1, OK630130.1, OK630131.1, OK630132.1, OK630133.1, OK630134.1, OK630135.1, OK630136.1, OK630137.1, OK630138.1, OK630139.1, OK630140.1, OK630141.1, OK630142.1, OK630143.1, OK630144.1, OK630145.1, OK630146.1, OK630147.1, OK630148.1, OK630149.1, OK630150.1, OK630151.1, OK630152.1, OK630153.1, OK630154.1, OK630155.1, OK630157.1, OK630158.1, OK630159.1, OK630160.1, OK630161.1, OK630162.1, OK630163.1, OK630164.1, OK630165.1, OK630166.1, OK630167.1, OK630168.1, OK630169.1, OK630170.1, OK630171.1, OK630172.1, OK630173.1, OK630174.1, OK630175.1, OK630176.1, OK630177.1, OK630178.1, OK630179.1, OK630180.1, OK630181.1, OK630182.1, OK630183.1, OK630184.1, OK630185.1, OK630187.1, OK630188.1, OK630189.1, OK630190.1, OK630191.1, OK630192.1, OK630193.1, OK630194.1, OK630195.1, OK630196.1, OK630197.1, OK630198.1, OK630199.1, OK630200.1, OK630201.1, OK630202.1, OK630203.1, OK630204.1, OK630205.1, OK630206.1, OK630207.1, OK630208.1, OK630209.1, OK630210.1, OK630211.1, OK630212.1, OK630213.1, OK630214.1, OK630215.1, OK630216.1, OK630217.1, OK630218.1, OK630219.1, OK630220.1, OK630221.1, OK630222.1, OK630223.1, OK630224.1, OK630225.1, OK630226.1, OK630227.1, OK630228.1, OK630229.1, OK630230.1, OK630231.1, OK630232.1, OK630233.1, OK630234.1, OK630235.1, OK630236.1, OK630237.1, OK630238.1, OK630239.1, OK630240.1, OK630241.1, OK630242.1, OK630245.1, OK630246.1, OK630247.1, OK630248.1, OK630249.1, OK630250.1, OK630251.1, OK630252.1, OK630253.1, OK630254.1, OK630255.1, OK630256.1, OK630257.1, OK630258.1, OK630259.1, OK630260.1, OK630261.1, OK630262.1, OK630263.1, OK630264.1, OK630265.1, OK630266.1, OK630267.1, OK630268.1, OK630269.1, OK630270.1, OK630271.1, OK630272.1, OK630273.1, OK630274.1, OK630275.1, OK630276.1, OK630277.1, OK630278.1, OK630279.1, OK630280.1, OK630281.1, OK630282.1, OK630283.1, OK630284.1, OK630285.1, OK630286.1, OK630287.1, OK630288.1, OK630289.1, OK630290.1, OK630291.1, OK630292.1, OK630293.1, OK630294.1, OK630295.1, OK630296.1, OK630297.1, OK630298.1, OK630299.1, OK630300.1, OK630301.1, OK630302.1, OK630303.1, OK630304.1, OK630305.1, OK630306.1, OK630307.1, OK630308.1, OK630309.1, OK630310.1, OK630311.1, OK630312.1, OK630313.1, OK630314.1, OK630315.1, OK630316.1, OK630317.1, OK630318.1, OK630319.1, OK630320.1, OK630321.1, OK630322.1, OK630323.1, OK630325.1, OK630326.1, OK630327.1, OK630328.1, OK630329.1, OK630330.1, OK630331.1, OK630332.1, OK630334.1, OK630335.1, OK630336.1, OK630337.1, OK630338.1, OK630339.1, OK630340.1, OK630341.1, OK630342.1, OK630343.1, OK630344.1, OK630346.1, OK630347.1, OK630348.1, OK630349.1, OK630350.1, OK630351.1, OK630352.1, OK630353.1, OK630354.1, OK630355.1, OK630356.1, OK630357.1, OK630358.1, OK630359.1, OK630360.1, OK630361.1, OK630362.1, OK630363.1, OK630364.1, OK630365.1, OK630366.1, OK630367.1, OK630368.1, OK630369.1, OK630370.1, OK630371.1, OK630372.1, OK630373.1, OK630374.1, OK630375.1, OK630376.1, OK630377.1, OK630378.1, OK630379.1, OK630380.1, OK630381.1, OK630382.1, OK630383.1, OK630384.1, OK630385.1, OK630386.1, OK630387.1, OK630388.1, OK630389.1, OK630390.1, OK630391.1, OK630392.1, OK630393.1, OK630394.1, OK630395.1, OK630396.1, OK630397.1, OK630398.1, OK630399.1, OK630400.1, OK630402.1, OK630403.1, OK630404.1, OK630405.1, OK630406.1, OK630407.1, OK630408.1, OK630409.1, OK630410.1, OK630411.1, OK630412.1, OK630413.1, OK630414.1, OK630415.1, OK630416.1, OK630417.1, OK630418.1, OK630419.1, OK630420.1, OK630421.1, OK630422.1, OK630423.1, OK630424.1, OK630425.1, OK630426.1, OK630427.1, OK630428.1, OK630429.1, OK630430.1, OK630431.1, OK630432.1, OK630433.1, OK630434.1, OK630435.1, OK630436.1, OK630437.1, OK630438.1, OK630439.1, OK630440.1, OK630441.1, OK630442.1, OK630443.1, OK630444.1, OK630445.1, OK630446.1, OK630447.1, OK630448.1, OK630449.1, OK630450.1, OK630451.1, OK630452.1, OK630453.1, OK630454.1, OK630455.1, OK630456.1, OK630457.1, OK630458.1, OK630459.1, OK630460.1, OK630461.1, OK630462.1, OK630463.1, OK630464.1, OK630465.1, OK630466.1, OK630467.1, OK630468.1, OK630469.1, OK630470.1, OK630471.1, OK630472.1, OK630473.1, OK630474.1, OK630475.1, OK630476.1, OK630477.1, OK630478.1, OK630479.1, OK630480.1, OK630481.1, OK630482.1, OK630483.1, OK630484.1, OK630485.1, OK630486.1, OK630487.1, OK630488.1, OK630489.1, OK630490.1, OK630491.1, OK630492.1, OK630493.1, OK630494.1, OK630495.1, OK630496.1, OK630497.1, OK630498.1, OK630499.1, OK630500.1, OK630501.1, OK630502.1, OK630503.1, OK630504.1, OK630505.1, OK630506.1, OK630507.1, OK630508.1, OK630509.1, OK630510.1, OK630511.1, OK630512.1, OK630513.1, OK630514.1, OK630515.1, OK630516.1, OK630517.1, OK630519.1, OK630520.1, OK630521.1, OK630522.1, OK630523.1, OK630524.1, OK630525.1, OK630527.1, OK630528.1, OK630529.1, OK630530.1, OK630531.1, OK630532.1, OK630533.1, OK630534.1, OK630535.1, OK630536.1, OK630537.1, OK630538.1, OK630539.1, OK630540.1, OK630541.1, OK630542.1, OK630543.1, OK630544.1, OK630545.1, OK630546.1, OK630547.1, OK630548.1, OK630549.1, OK630550.1, OK630551.1, OK630552.1, OK630553.1, OK630554.1, OK630555.1, OK630556.1, OK630557.1, OK630558.1, OK630559.1, OK630560.1, OK630561.1, OK630562.1, OK630563.1, OK630564.1, OK630565.1, OK630566.1, OK630567.1, OK630568.1, OK630569.1, OK630570.1, OK630571.1, OK630572.1, OK630573.1, OK630574.1, OK630575.1, OK630576.1, OK630577.1, OK630578.1, OK630579.1, OK630580.1, OK630581.1, OK630582.1, OK630583.1, OK630584.1, OK630585.1, OK630587.1, OK630588.1, OK630589.1, OK630590.1, OK630591.1, OK630592.1, OK630593.1, OK630594.1, OK630595.1, OK630596.1, OK630597.1, OK630598.1, OK630599.1, OK630600.1, OK630601.1, OK630602.1, OK630603.1, OK630604.1, OK630605.1, OK630606.1, OK630607.1, OK630608.1, OK630609.1, OK630610.1, OK630611.1, OK630612.1, OK630613.1, OK630614.1, OK630615.1, OK630616.1, OK630617.1, OK630618.1, OK630619.1, OK630620.1, OK630621.1, OK630622.1, OK630623.1, OK630624.1, OK630625.1, OK630626.1, OK630627.1, OK630628.1, OK630629.1, OK630630.1, OK630631.1, OK630632.1, OK630633.1, OK630634.1, OK630635.1, OK630636.1, OK630637.1, OK630638.1, OK630639.1, OK630640.1, OK630641.1, OK630642.1, OK630643.1, OK630644.1, OK630645.1, OK630646.1, OK630647.1, OK630648.1, OK630649.1, OK630650.1, OK630651.1, OK630652.1, OK630653.1, OK630654.1, OK630655.1, OK630656.1, OK630657.1, OK630658.1, OK630659.1, OK630660.1, OK630661.1, OK630662.1, OK630663.1, OK630664.1, OK630665.1, OK630666.1, OK630667.1, OK630668.1, OK630669.1, OK630670.1, OK630671.1, OK630672.1, OK630673.1, OK630674.1, OK630675.1, OK630676.1, OK630677.1, OK630678.1, OK630679.1, OK630680.1, OK630681.1, OK630682.1, OK630683.1, OK630684.1, OK630685.1, OK630686.1, OK630687.1, OK630688.1, OK630689.1, OK630690.1, OK630691.1, OK630692.1, OK630693.1, OK630694.1, OK630695.1, OK630696.1, OK630697.1, OK630698.1, OK630699.1, OK630700.1, OK630701.1, OK630702.1, OK630703.1, OK630704.1, OK630705.1, OK630706.1, OK630707.1, OK630708.1, OK630709.1, OK630710.1, OK630711.1, OK630712.1, OK630713.1, OK630714.1, OK630715.1, OK630716.1, OK630717.1, OK630718.1, OK630719.1, OK630720.1, OK630721.1, OK630722.1, OK630723.1, OK630724.1, OK630725.1, OK630726.1, OK630728.1, OK630729.1, OK630730.1, OK630732.1, OK630733.1, OK630734.1, OK630735.1, OK630736.1, OK630737.1, OK630738.1, OK630739.1, OK630740.1, OK630741.1, OK630742.1, OK630743.1, OK630744.1, OK630745.1, OK630746.1, OK630747.1, OK630748.1, OK630749.1, OK630750.1, OK630751.1, OK630752.1, OK630753.1, OK630754.1, OK630755.1, OK630756.1, OK630757.1, OK630758.1, OK630759.1, OK630760.1, OK630761.1, OK630762.1, OK630763.1, OK630764.1, OK630765.1, OK630766.1, OK630767.1, OK630768.1, OK630769.1, OK630770.1, OK630771.1, OK630772.1, OK630773.1, OK630774.1, OK630775.1, OK630776.1, OK630777.1, OK630778.1, OK630779.1, OK630780.1, OK630781.1, OK630782.1, OK630783.1, OK630784.1, OK630785.1, OK630786.1, OK630787.1, OK630788.1, OK630789.1, OK630790.1, OK630791.1, OK630792.1, OK630793.1, OK630794.1, OK630795.1, OK630796.1, OK630797.1, OK630798.1, OK630799.1, OK630800.1, OK630801.1, OK630802.1, OK630803.1, OK630804.1, OK630805.1, OK630806.1, OK630807.1, OK630808.1, OK630809.1, OK630810.1, OK630811.1, OK630812.1, OK630813.1, OK630814.1, OK630815.1, OK630816.1, OK630817.1, OK630818.1, OK630819.1, OK630820.1, OK630821.1, OK630822.1, OK630823.1, OK630824.1, OK630825.1, OK630826.1, OK630827.1, OK630828.1, OK630829.1, OK630830.1, OK630831.1, OK630832.1, OK630833.1, OK630834.1, OK630835.1, OK630836.1, OK630837.1, OK630838.1, OK630839.1, OK630840.1, OK630841.1, OK630842.1, OK630843.1, OK630844.1, OK630845.1, OK630846.1, OK630847.1, OK630848.1, OK630849.1, OK630850.1, OK630851.1, OK630852.1, OK630853.1, OK630854.1, OK630855.1, OK630856.1, OK630857.1, OK630858.1, OK630859.1, OK630860.1, OK630861.1, OK630862.1, OK630863.1, OK630864.1, OK630865.1, OK630866.1, OK630867.1, OK630868.1, OK630869.1, OK630870.1, OK630871.1, OK630872.1, OK630873.1, OK630874.1, OK630875.1, OK630876.1, OK630877.1, OK630878.1, OK630879.1, OK630880.1, OK630881.1, OK630882.1, OK630883.1, OK630884.1, OK630885.1, OK630886.1, OK630887.1, OK630888.1, OK630889.1, OK630890.1, OK630891.1, OK630892.1, OK630893.1, OK630894.1, OK630895.1, OK630896.1, OK630897.1, OK630898.1, OK630899.1, OK630900.1, OK630901.1, OK630902.1, OK630903.1, OK630904.1, OK630905.1, OK630906.1, OK630907.1, OK630908.1, OK630910.1, OK630911.1, OK630912.1, OK630913.1, OK630914.1, OK630915.1, OK630916.1, OK630917.1, OK630918.1, OK630919.1, OK630920.1, OK630921.1, OK630922.1, OK630923.1, OK630924.1, OK630925.1, OK630926.1, OK630927.1, OK630928.1, OK630929.1, OK630930.1, OK630931.1, OK630932.1, OK630934.1, OK630935.1, OK630936.1, OK630937.1, OK630938.1, OK630939.1, OK630940.1, OK630941.1, OK630942.1, OK630943.1, OK630944.1, OK630945.1, OK630946.1, OK630947.1, OK630948.1, OK630949.1, OK630950.1, OK630951.1, OK630952.1, OK630953.1, OK630954.1, OK630955.1, OK630956.1, OK630957.1, OK630958.1, OK630959.1, OK630960.1, OK630961.1, OK630962.1, OK630963.1, OK630964.1, OK630965.1, OK630966.1, OK630967.1, OK630968.1, OK630969.1, OK630970.1, OK630971.1, OK630972.1, OK630973.1, OK630974.1, OK630975.1, OK630976.1, OK630977.1, OK630978.1, OK630979.1, OK630980.1, OK630981.1, OK630982.1, OK630983.1, OK630984.1, OK630985.1, OK630986.1, OK630987.1, OK630988.1, OK630989.1, OK630990.1, OK630991.1, OK630992.1, OK630993.1, OK630994.1, OK630995.1, OK630996.1, OK630997.1, OK630998.1, OK630999.1, OK631000.1, OK631001.1, OK631002.1, OK631003.1, OK631004.1, OK631005.1, OK631006.1, OK631007.1, OK631008.1, OK631009.1, OK631010.1, OK631011.1, OK631012.1, OK631013.1, OK631014.1, OK631015.1, OK631016.1, OK631017.1, OK631018.1, OK631019.1, OK631020.1, OK631021.1, OK631022.1, OK631023.1, OK631024.1, OK631025.1, OK631026.1, OK631027.1, OK631028.1, OK631029.1, OK631030.1, OK631032.1, OK631033.1, OK631035.1, OK631036.1, OK631037.1, OK631038.1, OK631039.1, OK631040.1, OK631041.1, OK631042.1, OK631043.1, OK631044.1, OK631045.1, OK631046.1, OK631047.1, OK631048.1, OK631049.1, OK631050.1, OK631051.1, OK631052.1, OK631053.1, OK631054.1, OK631055.1, OK631056.1, OK631057.1, OK631058.1, OK631059.1, OK631060.1, OK631061.1, OK631062.1, OK631063.1, OK631064.1, OK631065.1, OK631066.1, OK631067.1, OK631068.1, OK631069.1, OK631070.1, OK631071.1, OK631072.1, OK631073.1, OK631074.1, OK631075.1, OK631076.1, OK631077.1, OK631078.1, OK631079.1, OK631080.1, OK631081.1, OK631082.1, OK631083.1, OK631084.1, OK631085.1, OK631086.1, OK631087.1, OK631088.1, OK631089.1, OK631090.1, OK631091.1, OK631092.1, OK631093.1, OK631094.1, OK631095.1, OK631096.1, OK631097.1, OK631098.1, OK631099.1, OK631100.1, OK631101.1, OK631102.1, OK631103.1, OK631104.1, OK631105.1, OK631106.1, OK631107.1, OK631108.1, OK631109.1, OK631110.1, OK631111.1, OK631112.1, OK631113.1, OK631114.1, OK631115.1, OK631116.1, OK631117.1, OK631118.1, OK631119.1, OK631120.1, OK631121.1, OK631122.1, OK631123.1, OK631124.1, OK631125.1, OK631126.1, OK631127.1, OK631128.1, OK631129.1, OK631130.1, OK631131.1, OK631132.1, OK631133.1, OK631134.1, OK631135.1, OK631136.1, OK631137.1, OK631138.1, OK631139.1, OK631140.1, OK631141.1, OK631142.1, OK631143.1, OK631144.1, OK631145.1, OK631146.1, OK631147.1, OK631148.1, OK631149.1, OK631150.1, OK631151.1, OK631152.1, OK631153.1, OK631154.1, OK631155.1, OK631156.1, OK631157.1, OK631158.1, OK631159.1, OK631160.1, OK631161.1, OK631162.1, OK631163.1, OK631164.1, OK631165.1, OK631166.1, OK631167.1, OK631168.1, OK631169.1, OK631170.1, OK631171.1, OK631172.1, OK631173.1, OK631174.1, OK631175.1, OK631176.1, OK631177.1, OK631178.1, OK631179.1, OK631180.1, OK631181.1, OK631182.1, OK631183.1, OK631184.1, OK631185.1, OK631186.1, OK631187.1, OK631188.1, OK631189.1, OK631190.1, OK631192.1, OK631193.1, OK631194.1, OK631195.1, OK631196.1, OK631197.1, OK631198.1, OK631199.1, OK631200.1, OK631201.1, OK631202.1, OK631203.1, OK631204.1, OK631205.1, OK631206.1, OK631207.1, OK631208.1, OK631209.1, OK631210.1, OK631211.1, OK631212.1, OK631213.1, OK631214.1, OK631215.1, OK631216.1, OK631217.1, OK631218.1, OK631219.1, OK631220.1, OK631221.1, OK631222.1, OK631223.1, OK631224.1, OK631225.1, OK631226.1, OK631227.1, OK631228.1, OK631229.1, OK631230.1, OK631231.1, OK631232.1, OK631233.1, OK631234.1, OK631235.1, OK631236.1, OK631237.1, OK631238.1, OK631239.1, OK631240.1, OK631241.1, OK631242.1, OK631243.1, OK631244.1, OK631245.1, OK631246.1, OK631247.1, OK631248.1, OK631249.1, OK631250.1, OK631251.1, OK631252.1, OK631253.1, OK631254.1, OK631255.1, OK631256.1, OK631257.1, OK631258.1, OK631259.1, OK631260.1, OK631261.1, OK631262.1, OK631263.1, OK631264.1, OK631265.1, OK631266.1, OK631267.1, OK631268.1, OK631269.1, OK631270.1, OK631271.1, OK631272.1, OK631273.1, OK631274.1, OK631275.1, OK631276.1, OK631277.1, OK631278.1, OK631279.1, OK631280.1, OK631281.1, OK631282.1, OK631283.1, OK631284.1, OK631285.1, OK631286.1, OK631287.1, OK631288.1, OK631289.1, OK631290.1, OK631291.1, OK631292.1, OK631293.1, OK631294.1, OK631295.1, OK631296.1, OK631297.1, OK631298.1, OK631299.1, OK631300.1, OK631301.1, OK631302.1, OK631303.1, OK631304.1, OK631305.1, OK631306.1, OK631307.1, OK631308.1, OK631309.1, OK631310.1, OK631311.1, OK631312.1, OK631313.1, OK631314.1, OK631315.1, OK631316.1, OK631317.1, OK631318.1, OK631319.1, OK631320.1, OK631321.1, OK631322.1, OK631323.1, OK631324.1, OK631325.1, OK631326.1, OK631327.1, OK631328.1, OK631329.1, OK631330.1, OK631331.1, OK631332.1, OK631333.1, OK631334.1, OK631335.1, OK631336.1, OK631337.1, OK631338.1, OK631339.1, OK631340.1, OK631341.1, OK631342.1, OK631343.1, OK631344.1, OK631345.1, OK631347.1, OK631348.1, OK631349.1, OK631350.1, OK631351.1, OK631352.1, OK631353.1, OK631354.1, OK631355.1, OK631356.1, OK631357.1, OK631358.1, OK631359.1, OK631360.1, OK631361.1, OK631362.1, OK631363.1, OK631364.1, OK631365.1, OK631366.1, OK631367.1, OK631368.1, OK631369.1, OK631370.1, OK631371.1, OK631372.1, OK631373.1, OK631374.1, OK631375.1, OK631376.1, OK631377.1, OK631378.1, OK631379.1, OK631380.1, OK631381.1, OK631382.1, OK631383.1, OK631384.1, OK631385.1, OK631386.1, OK631387.1, OK631388.1, OK631389.1, OK631390.1, OK631391.1, OK631392.1, OK631393.1, OK631394.1, OK631395.1, OK631396.1, OK631397.1, OK631398.1, OK631399.1, OK631400.1, OK631401.1, OK631402.1, OK631403.1, OK631404.1, OK631406.1, OK631407.1, OK631408.1, OK631409.1, OK631410.1, OK631411.1, OK631412.1, OK631413.1, OK631414.1, OK631415.1, OK631416.1, OK631417.1, OK631418.1, OK631419.1, OK631420.1, OK631421.1, OK631422.1, OK631423.1, OK631424.1, OK631425.1, OK631426.1, OK631427.1, OK631428.1, OK631430.1, OK631431.1, OK631432.1, OK631433.1, OK631434.1, OK631435.1, OK631436.1, OK631437.1, OK631438.1, OK631439.1, OK631440.1, OK631441.1, OK631442.1, OK631443.1, OK631444.1, OK631445.1, OL238069.1, OL238070.1, OL238071.1, OL238072.1, OL238073.1, OL238074.1, OL238075.1, OL238076.1, OL238077.1, OL238078.1, OL238079.1, OL238080.1, OL238081.1, OL238082.1, OL238083.1, OL238084.1, OL238085.1, OL238086.1, OL238087.1, OL238088.1, OL238089.1, OL238090.1, OL238091.1, OL238092.1, OL238093.1, OL238094.1, OL238095.1, OL238096.1, OL238097.1, OL238098.1, OL238099.1, OL238100.1, OL238101.1, OL238102.1, OL238103.1, OL238104.1, OL238105.1, OL238106.1, OL238107.1, OL238108.1, OL238109.1, OL238110.1, OL238111.1, OL238112.1, OL238113.1, OL238114.1, OL238115.1, OL238116.1, OL238117.1, OL238118.1, OL238119.1, OL238120.1, OL238121.1, OL238122.1, OL238123.1, OL238124.1, OL238125.1, OL238126.1, OL238127.1, OL238128.1, OL238129.1, OL238130.1, OL238131.1, OL238132.1, OL238133.1, OL238134.1, OL238135.1, OL238136.1, OL238137.1, OL238138.1, OL238139.1, OL238140.1, OL238141.1, OL238142.1, OL238143.1, OL238144.1, OL238145.1, OL238146.1, OL238147.1, OL238148.1, OL238149.1, OL238150.1, OL238151.1, OL238152.1, OL238153.1, OL238154.1, OL238155.1, OL238156.1, OL238157.1, OL238158.1, OL238159.1, OL238160.1, OL238161.1, OL238162.1, OL238163.1, OL238164.1, OL238165.1, OL238166.1, OL238167.1, OL238168.1, OL238169.1, OL238170.1, OL238171.1, OL238172.1, OL238173.1, OL238174.1, OL238175.1, OL238176.1, OL238177.1, OL238178.1, OL238179.1, OL238180.1, OL238181.1, OL238182.1, OL238183.1, OL238184.1, OL238185.1, OL238186.1, OL238187.1, OL238188.1, OL238189.1, OL238190.1, OL238191.1, OL238192.1, OL238193.1, OL238194.1, OL238195.1, OL238196.1, OL238197.1, OL238198.1, OL238199.1, OL238200.1, OL238201.1, OL238202.1, OL238203.1, OL238204.1, OL238205.1, OL238206.1, OL238207.1, OL238208.1, OL238209.1, OL238210.1, OL238211.1, OL238212.1, OL238213.1, OL238214.1, OL238215.1, OL238216.1, OL238217.1, OL238218.1, OL238219.1, OL238220.1, OL238221.1, OL238222.1, OL238223.1, OL238224.1, OL238225.1, OL238226.1, OL238227.1, OL238228.1, OL238229.1, OL238230.1, OL238231.1, OL238232.1, OL238233.1, OL238234.1, OL238235.1, OL238236.1, OL238237.1, OL238238.1, OL238239.1, OL238240.1, OL238241.1, OL238242.1, OL238243.1, OL238244.1, OL238245.1, OL238246.1, OL238247.1, OL238248.1, OL238249.1, OL238250.1, OL238251.1, OL238252.1, OL238253.1, OL238254.1, OL238255.1, OL238256.1, OL238257.1, OL238258.1, OL238259.1, OL238260.1, OL238261.1, OL238262.1, OL238263.1, OL238264.1, OL238265.1, OL238266.1, OL238267.1, OL238268.1, OL238269.1, OL238270.1, OL238271.1, OL238272.1, OL238273.1, OL238274.1, OL238275.1, OL238276.1, OL238277.1, OL238278.1, OL238279.1, OL238280.1, OL238281.1, OL238282.1, OL238283.1, OL238284.1, OL238285.1, OL238286.1, OL238287.1, OL238288.1, OL238289.1, OL238290.1, OL238291.1, OL238292.1, OL238293.1, OL238294.1, OL238295.1, OL238296.1, OL238297.1, OL238298.1, OL238299.1, OL238300.1, OL238301.1, OL238302.1, OL238303.1, OL238304.1, OL238305.1, OL238306.1, OL238307.1, OL238308.1, OL238309.1, OL238310.1, OL238311.1, OL238312.1, OL238313.1, OL238314.1, OL238315.1, OL238316.1, OL238317.1, OL238318.1, OL238319.1, OL238320.1, OL238321.1, OL238322.1, OL238323.1, OL238324.1, OL238325.1, OL238326.1, OL238327.1, OL238328.1, OL238329.1, OL238330.1, OL238331.1, OL238332.1, OL238333.1, OL238334.1, OL238335.1, OL238336.1, OL238337.1, OL238338.1, OL238339.1, OL238340.1, OL238341.1, OL238342.1, OL238343.1, OL238344.1, OL238345.1, OL238346.1, OL238347.1, OL238348.1, OL238349.1, OL238350.1, OL238351.1, OL238352.1, OL238353.1, OL238354.1, OL238355.1, OL238356.1, OL238358.1, OL238359.1, OL238360.1, OL238361.1, OL238362.1, OL238364.1, OL238365.1, OL238366.1, OL238367.1, OL238368.1, OL238369.1, OL238370.1, OL238371.1, OL238372.1, OL238373.1, OL238374.1, OL238375.1, OL238376.1, OL238377.1, OL238378.1, OL238379.1, OL238380.1, OL238381.1, OL238382.1, OL238383.1, OL238384.1, OL238385.1, OL238386.1, OL238387.1, OL238388.1, OL238389.1, OL238390.1, OL238391.1, OL238392.1, OL238393.1, OL238394.1, OL238395.1, OL238396.1, OL238397.1, OL238398.1, OL238399.1, OL238400.1, OL238401.1, OL238402.1, OL238403.1, OL238404.1, OL238405.1, OL238406.1, OL238407.1, OL238408.1, OL238409.1, OL238410.1, OL238412.1, OL238413.1, OL238414.1, OL238415.1, OL238416.1, OL238417.1, OL238418.1, OL238419.1, OL238420.1, OL238421.1, OL238422.1, OL238423.1, OL238424.1, OL238425.1, OL238426.1, OL238427.1, OL238428.1, OL238429.1, OL238430.1, OL238431.1, OL238432.1, OL238433.1, OL238434.1, OL238435.1, OL238436.1, OL238437.1, OL238438.1, OL238439.1, OL238440.1, OL238441.1, OL238442.1, OL238443.1, OL238444.1, OL238445.1, OL238446.1, OL238447.1, OL238448.1, OL238449.1, OL238450.1, OL238451.1, OL238452.1, OL238453.1, OL238454.1, OL238455.1, OL238456.1, OL238457.1, OL238458.1, OL238459.1, OL238460.1, OL238461.1, OL238462.1, OL238463.1, OL238464.1, OL238465.1, OL238466.1, OL238467.1, OL238468.1, OL238469.1, OL238470.1, OL238471.1, OL238472.1, OL238473.1, OL238474.1, OL238475.1, OL238476.1, OL238477.1, OL238478.1, OL238479.1, OL238480.1, OL238481.1, OL238482.1, OL238483.1, OL238484.1, OL238485.1, OL238486.1, OL238487.1, OL238488.1, OL238490.1, OL238491.1, OL238492.1, OL238493.1, OL238494.1, OL238495.1, OL238496.1, OL238497.1, OL238498.1, OL238499.1, OL238500.1, OL238501.1, OL238502.1, OL238503.1, OL238504.1, OL238505.1, OL238506.1, OL238507.1, OL238508.1, OL238509.1, OL238510.1, OL238511.1, OL238512.1, OL238513.1, OL238514.1, OL238515.1, OL238516.1, OL238517.1, OL238518.1, OL238519.1, OL238520.1, OL238521.1, OL238522.1, OL238523.1, OL238524.1, OL238525.1, OL238526.1, OL238527.1, OL238528.1, OL238529.1, OL238530.1, OL238531.1, OL238532.1, OL238533.1, OL238534.1, OL238535.1, OL238536.1, OL238537.1, OL238538.1, OL238539.1, OL238540.1, OL238541.1, OL238542.1, OL238543.1, OL238544.1, OL238545.1, OL238546.1, OL238547.1, OL238548.1, OL238549.1, OL238550.1, OL238551.1, OL238552.1, OL238553.1, OL238554.1, OL238555.1, OL238556.1, OL238557.1, OL238558.1, OL238559.1, OL238560.1, OL238561.1, OL238562.1, OL238563.1, OL238564.1, OL238565.1, OL238566.1, OL238567.1, OL238568.1, OL238569.1, OL238570.1, OL238571.1, OL238572.1, OL238573.1, OL238574.1, OL238575.1, OL238576.1, OL238577.1, OL238578.1, OL238579.1, OL238580.1, OL238581.1, OL238582.1, OL238583.1, OL238584.1, OL238585.1, OL238586.1, OL238587.1, OL238588.1, OL238589.1, OL238590.1, OL238591.1, OL238592.1, OL238593.1, OL238594.1, OL238595.1, OL238596.1, OL238597.1, OL238598.1, OL238599.1, OL238600.1, OL238601.1, OL238602.1, OL238603.1, OL238604.1, OL238605.1, OL238606.1, OL238607.1, OL238608.1, OL238609.1, OL238610.1, OL238611.1, OL238612.1, OL238614.1, OL238615.1, OL238616.1, OL238617.1, OL238618.1, OL238619.1, OL238620.1, OL238621.1, OL238622.1, OL238623.1, OL238624.1, OL238625.1, OL238626.1, OL238627.1, OL238628.1, OL238629.1, OL238630.1, OL238631.1, OL238632.1, OL238633.1, OL238634.1, OL238635.1, OL238636.1, OL238637.1, OL238640.1, OL238641.1, OL238642.1, OL238643.1, OL238644.1, OL238645.1, OL238646.1, OL238647.1, OL238648.1, OL238649.1, OL238650.1, OL238651.1, OL238652.1, OL238653.1, OL238654.1, OL238655.1, OL238656.1, OL238657.1, OL238658.1, OL238659.1, OL238660.1, OL238661.1, OL238662.1, OL238663.1, OL238664.1, OL238665.1, OL238666.1, OL238667.1, OL238668.1, OL238669.1, OL238670.1, OL238671.1, OL238672.1, OL238673.1, OL238674.1, OL238675.1, OL238676.1, OL238677.1, OL238678.1, OL238679.1, OL238680.1, OL238681.1, OL238682.1, OL238683.1, OL238684.1, OL238685.1, OL238686.1, OL238687.1, OL238688.1, OL238689.1, OL238690.1, OL238691.1, OL238692.1, OL238693.1, OL238694.1, OL238695.1, OL238696.1, OL238697.1, OL238698.1, OL238699.1, OL238700.1, OL238701.1, OL238702.1, OL238703.1, OL238704.1, OL238705.1, OL238706.1, OL238707.1, OL238708.1, OL238709.1, OL238710.1, OL238711.1, OL238712.1, OL238713.1, OL238714.1, OL238715.1, OL238716.1, OL238717.1, OL238718.1, OL238719.1, OL238720.1, OL238721.1, OL238722.1, OL238723.1, OL238724.1, OL238725.1, OL238726.1, OL238727.1, OL238728.1, OL238729.1, OL238730.1, OL238731.1, OL238732.1, OL238733.1, OL238734.1, OL238735.1, OL238736.1, OL238737.1, OL238738.1, OL238739.1, OL238740.1, OL238741.1, OL238742.1, OL238743.1, OL238744.1, OL238745.1, OL238746.1, OL238747.1, OL238748.1, OL238749.1, OL238750.1, OL238751.1, OL238752.1, OL238753.1, OL238754.1, OL238755.1, OL238756.1, OL238757.1, OL238758.1, OL238759.1, OL238760.1, OL238761.1, OL238762.1, OL238763.1, OL238764.1, OL238765.1, OL238766.1, OL238767.1, OL238768.1, OL238769.1, OL238770.1, OL238771.1, OL238772.1, OL238773.1, OL238774.1, OL238775.1, OL238776.1, OL238777.1, OL238778.1, OL238779.1, OL238780.1, OL238781.1, OL238782.1, OL238783.1, OL238784.1, OL238786.1, OL238787.1, OL238788.1, OL238789.1, OL238790.1, OL238791.1, OL238792.1, OL238793.1, OL238794.1, OL238795.1, OL238796.1, OL238797.1, OL238798.1, OL238799.1, OL238800.1, OL238801.1, OL238803.1, OL238804.1, OL238805.1, OL238806.1, OL238807.1, OL238808.1, OL238809.1, OL238810.1, OL238811.1, OL238812.1, OL238813.1, OL238814.1, OL238815.1, OL238816.1, OL238817.1, OL238818.1, OL238819.1, OL238820.1, OL238821.1, OL238822.1, OL238823.1, OL238824.1, OL238825.1, OL238826.1, OL238827.1, OL238828.1, OL238829.1, OL238830.1, OL238831.1, OL238832.1, OL238834.1, OL238835.1, OL238836.1, OL238837.1, OL238838.1, OL238839.1, OL238840.1, OL238841.1, OL238842.1, OL238843.1, OL238844.1, OL238845.1, OL238846.1, OL238847.1, OL238848.1, OL238849.1, OL238850.1, OL238851.1, OL238852.1, OL238853.1, OL238854.1, OL238855.1, OL238856.1, OL238857.1, OL238858.1, OL238859.1, OL238860.1, OL238861.1, OL238862.1, OL238863.1, OL238864.1, OL238865.1, OL238866.1, OL238867.1, OL238868.1, OL238869.1, OL238870.1, OL238871.1, OL238872.1, OL238873.1, OL238874.1, OL238875.1, OL238876.1, OL238877.1, OL238878.1, OL238879.1, OL238880.1, OL238881.1, OL238882.1, OL238883.1, OL238884.1, OL238885.1, OL238886.1, OL238887.1, OL238888.1, OL238889.1, OL238890.1, OL238891.1, OL238892.1, OL238893.1, OL238894.1, OL238895.1, OL238896.1, OL238897.1, OL238898.1, OL238899.1, OL238900.1, OL238901.1, OL238902.1, OL238904.1, OL238905.1, OL238906.1, OL238907.1, OL238908.1, OL238909.1, OL238910.1, OL238911.1, OL238912.1, OL238913.1, OL238914.1, OL238915.1, OL238917.1, OL238918.1, OL238919.1, OL238920.1, OL238921.1, OL238922.1, OL238923.1, OL238924.1, OL238925.1, OL238926.1, OL238927.1, OL238928.1, OL238929.1, OL238930.1, OL238931.1, OL238932.1, OL238933.1, OL238934.1, OL238935.1, OL238936.1, OL238937.1, OL238938.1, OL238939.1, OL238940.1, OL238941.1, OL238942.1, OL238943.1, OL238944.1, OL238945.1, OL238946.1, OL238947.1, OL238948.1, OL238949.1, OL238950.1, OL238951.1, OL238952.1, OL238953.1, OL238954.1, OL238955.1, OL238956.1, OL238957.1, OL238958.1, OL238959.1, OL238960.1, OL238961.1, OL238962.1, OL238963.1, OL238964.1, OL238965.1, OL238966.1, OL238967.1, OL238968.1, OL238969.1, OL238970.1, OL238971.1, OL238972.1, OL238973.1, OL238974.1, OL238975.1, OL238976.1, OL238977.1, OL238978.1, OL238979.1, OL238980.1, OL238981.1, OL238982.1, OL238983.1, OL238984.1, OL238985.1, OL238986.1, OL238987.1, OL238988.1, OL238989.1, OL238990.1, OL238991.1, OL238992.1, OL238993.1, OL238994.1, OL238995.1, OL238996.1, OL238997.1, OL238998.1, OL238999.1, OL239000.1, OL239001.1, OL239002.1, OL239003.1, OL239004.1, OL239005.1, OL239006.1, OL239007.1, OL239008.1, OL239009.1, OL239010.1, OL239011.1, OL239012.1, OL239013.1, OL239015.1, OL239016.1, OL239017.1, OL239018.1, OL239019.1, OL239020.1, OL239021.1, OL239022.1, OL239023.1, OL239024.1, OL239025.1, OL239026.1, OL239027.1, OL239028.1, OL239029.1, OL239030.1, OL239031.1, OL239032.1, OL239033.1, OL239034.1, OL239035.1, OL239036.1, OL239037.1, OL239038.1, OL239039.1, OL239040.1, OL239041.1, OL239042.1, OL239043.1, OL239044.1, OL239045.1, OL239046.1, OL239049.1, OL239050.1, OL239051.1, OL239052.1, OL239053.1, OL239054.1, OL239055.1, OL239056.1, OL239058.1, OL239059.1, OL239060.1, OL239061.1, OL239062.1, OL239063.1, OL239064.1, OL239065.1, OL239066.1, OL239067.1, OL239068.1, OL239069.1, OL239070.1, OL239071.1, OL239072.1, OL239073.1, OL239074.1, OL239075.1, OL239076.1, OL239077.1, OL239078.1, OL239079.1, OL239080.1, OL239081.1, OL239082.1, OL239083.1, OL239084.1, OL239085.1, OL239086.1, OL239087.1, OL239088.1, OL239089.1, OL239090.1, OL239091.1, OL239092.1, OL239093.1, OL239094.1, OL239095.1, OL239096.1, OL239097.1, OL239098.1, OL239099.1, OL239100.1, OL239101.1, OL239102.1, OL239103.1, OL239104.1, OL239105.1, OL239106.1, OL239107.1, OL239108.1, OL239109.1, OL239110.1, OL239111.1, OL239112.1, OL239113.1, OL239114.1, OL239115.1, OL239116.1, OL239117.1, OL239118.1, OL239119.1, OL239120.1, OL239121.1, OL239122.1, OL239123.1, OL239124.1, OL239125.1, OL239126.1, OL239127.1, OL239128.1, OL239129.1, OL239130.1, OL239131.1, OL239132.1, OL239133.1, OL239134.1, OL239135.1, OL239136.1, OL239137.1, OL239138.1, OL239139.1, OL239140.1, OL239141.1, OL239142.1, OL239143.1, OL239144.1, OL239145.1, OL239146.1, OL239147.1, OL239148.1, OL239149.1, OL239150.1, OL239151.1, OL239152.1, OL239153.1, OL239154.1, OL239155.1, OL239156.1, OL239157.1, OL239158.1, OL239159.1, OL239160.1, OL239161.1, OL239162.1, OL239163.1, OL239164.1, OL239165.1, OL239166.1, OL239167.1, OL239168.1, OL239169.1, OL239170.1, OL239171.1, OL239172.1, OL239173.1, OL239174.1, OL239175.1, OL239176.1, OL239177.1, OL239178.1, OL239179.1, OL239180.1, OL239181.1, OL239182.1, OL239183.1, OL239184.1, OL239185.1, OL239186.1, OL239187.1, OL239188.1, OL239189.1, OL239190.1, OL239191.1, OL239192.1, OL239193.1, OL239194.1, OL239195.1, OL239196.1, OL239197.1, OL239198.1, OL239199.1, OL239200.1, OL239201.1, OL239202.1, OL239203.1, OL239204.1, OL239205.1, OL239206.1, OL239207.1, OL239208.1, OL239209.1, OL239210.1, OL239211.1, OL239212.1, OL239213.1, OL239214.1, OL239215.1, OL239216.1, OL239217.1, OL239218.1, OL239219.1, OL239220.1, OL239221.1, OL239222.1, OL239223.1, OL239224.1, OL239225.1, OL239226.1, OL239227.1, OL239228.1, OL239229.1, OL239230.1, OL239231.1, OL239232.1, OL239233.1, OL239234.1, OL239235.1, OL239236.1, OL239237.1, OL239238.1, OL239239.1, OL239240.1, OL239241.1, OL239242.1, OL239243.1, OL239244.1, OL239245.1, OL239246.1, OL239247.1, OL239248.1, OL239249.1, OL239250.1, OL239251.1, OL239252.1, OL239253.1, OL239254.1, OL239255.1, OL239256.1, OL239257.1, OL239258.1, OL239259.1, OL239260.1, OL239261.1, OL239263.1, OL239264.1, OL239265.1, OL239266.1, OL239268.1, OL239269.1, OL239270.1, OL239271.1, OL239272.1, OL239273.1, OL239274.1, OL239275.1, OL239276.1, OL239277.1, OL239278.1, OL239279.1, OL239280.1, OL239281.1, OL239282.1, OL239283.1, OL239284.1, OL239285.1, OL239286.1, OL239287.1, OL239288.1, OL239289.1, OL239290.1, OL239291.1, OL239292.1, OL239293.1, OL239294.1, OL239295.1, OL239296.1, OL239297.1, OL239298.1, OL239299.1, OL239300.1, OL239301.1, OL239302.1, OL239303.1, OL239304.1, OL239305.1, OL239306.1, OL239307.1, OL239308.1, OL239309.1, OL239310.1, OL239311.1, OL239312.1, OL239313.1, OL239314.1, OL239315.1, OL239316.1, OL239317.1, OL239318.1, OL239319.1, OL239320.1, OL239321.1, OL239322.1, OL239323.1, OL239324.1, OL239325.1, OL239326.1, OL239327.1, OL239328.1, OL239329.1, OL239330.1, OL239331.1, OL239332.1, OL239333.1, OL239334.1, OL239335.1, OL239336.1, OL239337.1, OL239338.1, OL239339.1, OL239340.1, OL239341.1, OL239342.1, OL239343.1, OL239344.1, OL239345.1, OL239346.1, OL239347.1, OL239348.1, OL239349.1, OL239350.1, OL239351.1, OL239352.1, OL239353.1, OL239354.1, OL239355.1, OL239356.1, OL239357.1, OL239358.1, OL239359.1, OL239360.1, OL239361.1, OL239362.1, OL239363.1, OL239364.1, OL239365.1, OL239366.1, OL239367.1, OL239368.1, OL239369.1, OL239370.1, OL239371.1, OL239372.1, OL239373.1, OL239374.1, OL239375.1, OL239376.1, OL239377.1, OL239378.1, OL239379.1, OL239380.1, OL239381.1, OL239383.1, OL239384.1, OL239385.1, OL239386.1, OL239387.1, OL239388.1, OL239389.1, OL239390.1, OL239391.1, OL239392.1, OL239393.1, OL239394.1, OL239395.1, OL239396.1, OL239397.1, OL239398.1, OL239399.1, OL239400.1, OL239401.1, OL239402.1, OL239403.1, OL239404.1, OL239405.1, OL239406.1, OL239407.1, OL239408.1, OL239409.1, OL239410.1, OL239411.1, OL239412.1, OL239413.1, OL239414.1, OL239415.1, OL239416.1, OL239417.1, OL239418.1, OL239419.1, OL239420.1, OL239421.1, OL239422.1, OL239423.1, OL239424.1, OL239425.1, OL239426.1, OL239427.1, OL239428.1, OL239429.1, OL239430.1, OL239431.1, OL239432.1, OL239433.1, OL239435.1, OL239437.1, OL239438.1, OL239439.1, OL239440.1, OL239441.1, OL239442.1, OL239443.1, OL239444.1, OL239445.1, OL239446.1, OL239447.1, OL239448.1, OL239449.1, OL239450.1, OL239451.1, OL239452.1, OL239453.1, OL239454.1, OL239455.1, OL239456.1, OL239457.1, OL239458.1, OL239459.1, OL239460.1, OL239461.1, OL239462.1, OL239463.1, OL239464.1, OL239465.1, OL239466.1, OL239468.1, OL239469.1, OL239470.1, OL239471.1, OL239472.1, OL239473.1, OL239474.1, OL239475.1, OL239476.1, OL239477.1, OL239478.1, OL239479.1, OL239480.1, OL239481.1, OL239482.1, OL239483.1, OL239484.1, OL239485.1, OL239486.1, OL239487.1, OL239488.1, OL239489.1, OL239490.1, OL239491.1, OL239492.1, OL239493.1, OL239494.1, OL239495.1, OL239496.1, OL239497.1, OL239498.1, OL239499.1, OL239500.1, OL239501.1, OL239502.1, OL239503.1, OL239504.1, OL239505.1, OL239506.1, OL239507.1, OL239508.1, OL239509.1, OL239511.1, OL239512.1, OL239513.1, OL239514.1, OL239515.1, OL239516.1, OL239517.1, OL239518.1, OL239519.1, OL239520.1, OL239521.1, OL239522.1, OL239523.1, OL239524.1, OL239525.1, OL239526.1, OL239527.1, OL239528.1, OL239529.1, OL239530.1, OL239531.1, OL239532.1, OL239533.1, OL239534.1, OL239535.1, OL239536.1, OL239537.1, OL239538.1, OL239539.1, OL239540.1, OL239541.1, OL239542.1, OL239543.1, OL239544.1, OL239545.1, OL239546.1, OL239547.1, OL239548.1, OL239549.1, OL239550.1, OL239551.1, OL239552.1, OL239553.1, OL239554.1, OL239555.1, OL239556.1, OL239557.1, OL239558.1, OL239559.1, OL239560.1, OL239561.1, OL239562.1, OL239563.1, OL239564.1, OL239565.1, OL239566.1, OL239567.1, OL239568.1, OL239569.1, OL239570.1, OL239571.1, OL239572.1, OL239573.1, OL239574.1, OL239575.1, OL239576.1, OL239577.1, OL239578.1, OL239579.1, OL239580.1, OL239581.1, OL239582.1, OL239583.1, OL239584.1, OL239585.1, OL239586.1, OL239587.1, OL239588.1, OL239589.1, OL239590.1, OL239592.1, OL239593.1, OL239594.1, OL239595.1, OL239596.1, OL239597.1, OL239598.1, OL239599.1, OL239600.1, OL239601.1, OL239602.1, OL239603.1, OL239604.1, OL239605.1, OL239606.1, OL239607.1, OL239608.1, OL239609.1, OL239610.1, OL239611.1, OL239612.1, OL239613.1, OL239614.1, OL239615.1, OL239616.1, OL239617.1, OL239618.1, OL239619.1, OL239620.1, OL239621.1, OL239622.1, OL239623.1, OL239624.1, OL239625.1, OL239626.1, OL239627.1, OL239628.1, OL239629.1, OL239630.1, OL239631.1, OL239632.1, OL239633.1, OL239634.1, OL239635.1, OL239636.1, OL239637.1, OL239638.1, OL239639.1, OL239640.1, OL239641.1, OL239642.1, OL239643.1, OL239644.1, OL239645.1, OL239646.1, OL239647.1, OL239648.1, OL239649.1, OL239650.1, OL239651.1, OL239652.1, OL239653.1, OL239654.1, OL239655.1, OL239656.1, OL239657.1, OL239658.1, OL239659.1, OL239660.1, OL239661.1, OL239662.1, OL239663.1, OL239664.1, OL239665.1, OL239666.1, OL239667.1, OL239668.1, OL239669.1, OL239670.1, OL239671.1, OL239672.1, OL239673.1, OL239674.1, OL239675.1, OL239676.1, OL239677.1, OL239678.1, OL239679.1, OL239680.1, OL239681.1, OL239682.1, OL239683.1, OL239684.1, OL239686.1, OL239687.1, OL239688.1, OL239689.1, OL239690.1, OL239691.1, OL239693.1, OL239694.1, OL239695.1, OL239696.1, OL239697.1, OL239698.1, OL239699.1, OL239700.1, OL239701.1, OL239702.1, OL239703.1, OL239704.1, OL239705.1, OL239706.1, OL239707.1, OL239708.1, OL239709.1, OL239710.1, OL239711.1, OL239712.1, OL239713.1, OL239714.1, OL239715.1, OL239716.1, OL239717.1, OL239718.1, OL239719.1, OL239720.1, OL239721.1, OL239722.1, OL239723.1, OL239724.1, OL239725.1, OL239726.1, OL239727.1, OL239728.1, OL239729.1, OL239730.1, OL239731.1, OL239732.1, OL239733.1, OL239734.1, OL239735.1, OL239736.1, OL239737.1, OL239738.1, OL239739.1, OL239740.1, OL239741.1, OL239742.1, OL239743.1, OL239744.1, OL239745.1, OL239746.1, OL239747.1, OL239748.1, OL239749.1, OL239750.1, OL239751.1, OL239752.1, OL239753.1, OL239754.1, OL239755.1, OL239756.1, OL239757.1, OL239758.1, OL239759.1, OL239760.1, OL239761.1, OL239762.1, OL239763.1, OL239764.1, OL239765.1, OL239766.1, OL239767.1, OL239768.1, OL239769.1, OL239770.1, OL239771.1, OL239772.1, OL239773.1, OL239774.1, OL239775.1, OL239776.1, OL239777.1, OL239778.1, OL239779.1, OL239780.1, OL239781.1, OL239782.1, OL239783.1, OL239784.1, OL239785.1, OL239786.1, OL239787.1, OL239788.1, OL239789.1, OL239790.1, OL239791.1, OL239792.1, OL239793.1, OL239794.1, OL239795.1, OL239796.1, OL239797.1, OL239798.1, OL239799.1, OL239800.1, OL239801.1, OL239802.1, OL239803.1, OL239804.1, OL239805.1, OL239806.1, OL239807.1, OL239808.1, OL239809.1, OL239810.1, OL239811.1, OL239812.1, OL239813.1, OL239814.1, OL239815.1, OL239816.1, OL239817.1, OL239818.1, OL239819.1, OL239820.1, OL239821.1, OL239822.1, OL239823.1, OL239824.1, OL239825.1, OL239826.1, OL239827.1, OL239828.1, OL239829.1, OL239830.1, OL239832.1, OL239833.1, OL239834.1, OL239835.1, OL239836.1, OL239837.1, OL239838.1, OL239839.1, OL239840.1, OL239841.1, OL239843.1, OL239844.1, OL239845.1, OL239846.1, OL239847.1, OL239848.1, OL239850.1, OL239851.1, OL239852.1, OL239853.1, OL239854.1, OL239855.1, OL239856.1, OL239857.1, OL239858.1, OL239859.1, OL239860.1, OL239861.1, OL239862.1, OL239863.1, OL239864.1, OL239865.1, OL239866.1, OL239867.1, OL239868.1, OL239869.1, OL239870.1, OL239871.1, OL239872.1, OL239873.1, OL239874.1, OL239875.1, OL239876.1, OL239877.1, OL239878.1, OL239879.1, OL239880.1, OL239881.1, OL239882.1, OL239883.1, OL239884.1, OL239885.1, OL239886.1, OL239887.1, OL239888.1, OL239889.1, OL239890.1, OL239891.1, OL239892.1, OL239893.1, OL239894.1, OL239895.1, OL239896.1, OL239897.1, OL239898.1, OL239899.1, OL239900.1, OL239901.1, OL239902.1, OL239903.1, OL239904.1, OL239905.1, OL239906.1, OL239907.1, OL239908.1, OL239909.1, OL239910.1, OL239911.1, OL239912.1, OL239913.1, OL239914.1, OL239915.1, OL239916.1, OL239917.1, OL239918.1, OL239919.1, OL239920.1, OL239921.1, OL239922.1, OL239923.1, OL239924.1, OL239925.1, OL239926.1, OL239927.1, OL239928.1, OL239929.1, OL239930.1, OL239931.1, OL239932.1, OL239934.1, OL239935.1, OL239936.1, OL239937.1, OL239938.1, OL239939.1, OL239940.1, OL239941.1, OL239942.1, OL239943.1, OL239944.1, OL239945.1, OL239946.1, OL239947.1, OL239948.1, OL239949.1, OL239950.1, OL239951.1, OL239952.1, OL239953.1, OL239954.1, OL239955.1, OL239956.1, OL239957.1, OL239958.1, OL239959.1, OL239960.1, OL239961.1, OL239962.1, OL239963.1, OL239964.1, OL239965.1, OL239966.1, OL239967.1, OL239968.1, OL239969.1, OL239970.1, OL239971.1, OL239972.1, OL239973.1, OL239974.1, OL239975.1, OL239976.1, OL239977.1, OL239978.1, OL239979.1, OL239980.1, OL239981.1, OL239982.1, OL239983.1, OL239984.1, OL239985.1, OL239986.1, OL239987.1, OL239988.1, OL239989.1, OL239990.1, OL239991.1, OL239992.1, OL239993.1, OL239994.1, OL239995.1, OL239996.1, OL239997.1, OL239998.1, OL239999.1, OL240000.1, OL240001.1, OL240002.1, OL240003.1, OL240004.1, OL240005.1, OL240006.1, OL240007.1, OL240008.1, OL240009.1, OL240010.1, OL240011.1, OL240012.1, OL240013.1, OL240014.1, OL240015.1, OL240016.1, OL240017.1, OL240018.1, OL240019.1, OL240020.1, OL240021.1, OL240022.1, OL240023.1, OL240024.1, OL240025.1, OL240026.1, OL240027.1, OL240028.1, OL240029.1, OL240030.1, OL240031.1, OL240032.1, OL240033.1, OL240034.1, OL240035.1, OL240036.1, OL240037.1, OL240038.1, OL240039.1, OL240040.1, OL240041.1, OL240042.1, OL240043.1, OL240044.1, OL240045.1, OL240046.1, OL240047.1, OL240048.1, OL240049.1, OL240050.1, OL240051.1, OL240052.1, OL240053.1, OL240054.1, OL240055.1, OL240056.1, OL240057.1, OL240058.1, OL240059.1, OL240060.1, OL240061.1, OL240062.1, OL240063.1, OL240064.1, OL240065.1, OL240066.1, OL240067.1, OL240068.1, OL240069.1, OL240070.1, OL240071.1, OL240072.1, OL240073.1, OL240074.1, OL240075.1, OL240076.1, OL240077.1, OL240078.1, OL240079.1, OL240080.1, OL240081.1, OL240082.1, OL240083.1, OL240084.1, OL240085.1, OL240086.1, OL240087.1, OL240088.1, OL240089.1, OL240090.1, OL240091.1, OL240092.1, OL240093.1, OL240094.1, OL240095.1, OL240096.1, OL240097.1, OL240098.1, OL240099.1, OL240100.1, OL240101.1, OL240102.1, OL240103.1, OL240104.1, OL240105.1, OL240106.1, OL240107.1, OL240108.1, OL240109.1, OL240110.1, OL240111.1, OL240112.1, OL240113.1, OL240114.1, OL240115.1, OL240116.1, OL240117.1, OL240118.1, OL240119.1, OL240120.1, OL240121.1, OL240122.1, OL240123.1, OL240124.1, OL240125.1, OL240126.1, OL240127.1, OL240128.1, OL240129.1, OL240130.1, OL240131.1, OL240132.1, OL240133.1, OL240134.1, OL240135.1, OL240136.1, OL240137.1, OL240138.1, OL240139.1, OL240140.1, OL240141.1, OL240142.1, OL240143.1, OL240144.1, OL240145.1, OL240146.1, OL240147.1, OL240148.1, OL240149.1, OL240150.1, OL240151.1, OL240152.1, OL240153.1, OL240154.1, OL240155.1, OL240156.1, OL240157.1, OL240158.1, OL240159.1, OL240160.1, OL240161.1, OL240162.1, OL240163.1, OL240164.1, OL240165.1, OL240166.1, OL240167.1, OL240168.1, OL240169.1, OL240170.1, OL240171.1, OL240172.1, OL240173.1, OL240174.1, OL240175.1, OL240176.1, OL240177.1, OL240178.1, OL240179.1, OL240180.1, OL240181.1, OL240182.1, OL240183.1, OL240184.1, OL240185.1, OL240186.1, OL240187.1, OL240188.1, OL240189.1, OL240190.1, OL240191.1, OL240192.1, OL240193.1, OL240194.1, OL240195.1, OL240196.1, OL240197.1, OL240198.1, OL240199.1, OL240200.1, OL240201.1, OL240202.1, OL240203.1, OL240204.1, OL240205.1, OL240206.1, OL240207.1, OL240208.1, OL240209.1, OL240210.1, OL240211.1, OL240212.1, OL240213.1, OL240214.1, OL240215.1, OL240216.1, OL240217.1, OL240218.1, OL240219.1, OL240220.1, OL240221.1, OL240222.1, OL240223.1, OL240224.1, OL240225.1, OL240226.1, OL240227.1, OL240228.1, OL240229.1, OL240230.1, OL240231.1, OL240232.1, OL240233.1, OL240234.1, OL240235.1, OL240236.1, OL240237.1, OL240238.1, OL240239.1, OL240240.1, OL240241.1, OL240242.1, OL240243.1, OL240244.1, OL240245.1, OL240246.1, OL240247.1, OL240248.1, OL240249.1, OL240250.1, OL240251.1, OL240252.1, OL240253.1, OL240254.1, OL240255.1, OL240256.1, OL240257.1, OL240258.1, OL240259.1, OL240260.1, OL240261.1, OL240262.1, OL240263.1, OL240264.1, OL240265.1, OL240266.1, OL240267.1, OL240268.1, OL240269.1, OL240270.1, OL240271.1, OL240272.1, OL240273.1, OL240274.1, OL240275.1, OL240276.1, OL240277.1, OL240278.1, OL240279.1, OL240280.1, OL240281.1, OL240282.1, OL240283.1, OL240284.1, OL240286.1, OL240287.1, OL240288.1, OL240289.1, OL240290.1, OL240291.1, OL240292.1, OL240293.1, OL240294.1, OL240295.1, OL240296.1, OL240297.1, OL240298.1, OL240299.1, OL240300.1, OL240301.1, OL240302.1, OL240303.1, OL240304.1, OL240305.1, OL240306.1, OL240307.1, OL240308.1, OL240309.1, OL240310.1, OL240311.1, OL240312.1, OL240313.1, OL240314.1, OL240315.1, OL240316.1, OL240317.1, OL240318.1, OL240319.1, OL240320.1, OL240321.1, OL240322.1, OL240323.1, OL240324.1, OL240325.1, OL240326.1, OL240327.1, OL240328.1, OL240329.1, OL240331.1, OL240332.1, OL240333.1, OL240334.1, OL240335.1, OL240336.1, OL240337.1, OL240338.1, OL240339.1, OL240340.1, OL240341.1, OL240342.1, OL240343.1, OL240344.1, OL240345.1, OL240346.1, OL240347.1, OL240349.1, OL240350.1, OL240352.1, OL240353.1, OL240354.1, OL240355.1, OL240356.1, OL240357.1, OL240358.1, OL240359.1, OL240360.1, OL240361.1, OL240362.1, OL240363.1, OL240364.1, OL240365.1, OL240366.1, OL240367.1, OL240368.1, OL240369.1, OL240370.1, OL240371.1, OL240372.1, OL240373.1, OL240374.1, OL240375.1, OL240376.1, OL240377.1, OL240378.1, OL240379.1, OL240380.1, OL240381.1, OL240382.1, OL240383.1, OL240384.1, OL240385.1, OL240386.1, OL240387.1, OL240388.1, OL240389.1, OL240390.1, OL240391.1, OL240392.1, OL240393.1, OL240394.1, OL240395.1, OL240396.1, OL240398.1, OL240399.1, OL240400.1, OL240401.1, OL240402.1, OL240403.1, OL240404.1, OL240405.1, OL240406.1, OL240407.1, OL240408.1, OL240409.1, OL240410.1, OL240411.1, OL240412.1, OL240413.1, OL240414.1, OL240415.1, OL240416.1, OL240417.1, OL240418.1, OL240419.1, OL240420.1, OL240422.1, OL240423.1, OL240424.1, OL240425.1, OL240426.1, OL240427.1, OL240428.1, OL240429.1, OL240430.1, OL240431.1, OL240432.1, OL240433.1, OL240434.1, OL240435.1, OL240436.1, OL240437.1, OL240438.1, OL240439.1, OL240440.1, OL240441.1, OL240442.1, OL240443.1, OL240444.1, OL240445.1, OL240446.1, OL240447.1, OL240448.1, OL240449.1, OL240450.1, OL240451.1, OL240452.1, OL240453.1, OL240454.1, OL240455.1, OL240456.1, OL240457.1, OL240458.1, OL240459.1, OL240460.1, OL240461.1, OL240462.1, OL240463.1, OL240464.1, OL240465.1, OL240466.1, OL240467.1, OL240468.1, OL240469.1, OL240470.1, OL240471.1, OL240472.1, OL240473.1, OL240474.1, OL240475.1, OL240476.1, OL240477.1, OL240478.1, OL240480.1, OL240481.1, OL240482.1, OL240483.1, OL240484.1, OL240485.1, OL240486.1, OL240487.1, OL240488.1, OL240489.1, OL240490.1, OL240491.1, OL240492.1, OL240493.1, OL240494.1, OL240495.1, OL240496.1, OL240497.1, OL240498.1, OL240499.1, OL240500.1, OL240501.1, OL240502.1, OL240503.1, OL240504.1, OL240505.1, OL240506.1, OL240507.1, OL240508.1, OL240509.1, OL240510.1, OL240511.1, OL240512.1, OL240513.1, OL240514.1, OL240515.1, OL240516.1, OL240517.1, OL240518.1, OL240519.1, OL240520.1, OL240521.1, OL240522.1, OL240523.1, OL240524.1, OL240525.1, OL240526.1, OL240527.1, OL240528.1, OL240529.1, OL240530.1, OL240532.1, OL240533.1, OL240534.1, OL240535.1, OL240536.1, OL240537.1, OL240538.1, OL240539.1, OL240540.1, OL240541.1, OL240542.1, OL240544.1, OL240545.1, OL240546.1, OL240547.1, OL240548.1, OL240549.1, OL240550.1, OL240551.1, OL240552.1, OL240553.1, OL240554.1, OL240555.1, OL240556.1, OL240557.1, OL240558.1, OL240559.1, OL240560.1, OL240561.1, OL240562.1, OL240563.1, OL240564.1, OL240565.1, OL240566.1, OL240567.1, OL240568.1, OL240569.1, OL240570.1, OL240571.1, OL240572.1, OL240573.1, OL240574.1, OL240575.1, OL240576.1, OL240577.1, OL240578.1, OL240579.1, OL240580.1, OL240581.1, OL240582.1, OL240583.1, OL240584.1, OL240585.1, OL240586.1, OL240587.1, OL240588.1, OL240589.1, OL240590.1, OL240591.1, OL240592.1, OL240593.1, OL240594.1, OL240595.1, OL240596.1, OL240597.1, OL240598.1, OL240599.1, OL240600.1, OL240601.1, OL240602.1, OL240603.1, OL240604.1, OL240605.1, OL240606.1, OL240607.1, OL240608.1, OL240609.1, OL240610.1, OL240611.1, OL240612.1, OL240613.1, OL240614.1, OL240615.1, OL240616.1, OL240617.1, OL240618.1, OL240619.1, OL240620.1, OL240621.1, OL240622.1, OL240623.1, OL240624.1, OL240625.1, OL240626.1, OL240627.1, OL240628.1, OL240629.1, OL240630.1, OL240632.1, OL240633.1, OL240634.1, OL240635.1, OL240636.1, OL240637.1, OL240638.1, OL240639.1, OL240640.1, OL240641.1, OL240642.1, OL240643.1, OL240644.1, OL240645.1, OL240646.1, OL240647.1, OL240648.1, OL240649.1, OL240650.1, OL240651.1, OL240652.1, OL240653.1, OL240654.1, OL240655.1, OL240656.1, OL240657.1, OL240658.1, OL240659.1, OL240660.1, OL240661.1, OL240662.1, OL240663.1, OL240664.1, OL240665.1, OL240666.1, OL240667.1, OL240668.1, OL240669.1, OL240670.1, OL240671.1, OL240672.1, OL240673.1, OL240674.1, OL240675.1, OL240676.1, OL240677.1, OL240678.1, OL240679.1, OL240680.1, OL240681.1, OL240682.1, OL240683.1, OL240684.1, OL240685.1, OL240686.1, OL240687.1, OL240688.1, OL240689.1, OL240690.1, OL240691.1, OL240692.1, OL240693.1, OL240694.1, OL240695.1, OL240696.1, OL240697.1, OL240698.1, OL240699.1, OL240700.1, OL240702.1, OL240703.1, OL240704.1, OL240705.1, OL240706.1, OL240707.1, OL240708.1, OL240709.1, OL240710.1, OL240711.1, OL240712.1, OL240713.1, OL240714.1, OL240715.1, OL240716.1, OL240717.1, OL240718.1, OL240719.1, OL240720.1, OL240721.1, OL240722.1, OL240723.1, OL240724.1, OL240725.1, OL240726.1, OL240727.1, OL240728.1, OL240729.1, OL240730.1, OL240731.1, OL240732.1, OL240733.1, OL240734.1, OL240735.1, OL240736.1, OL240737.1, OL240738.1, OL240739.1, OL240740.1, OL240741.1, OL240742.1, OL240743.1, OL240744.1, OL240745.1, OL240746.1, OL240747.1, OL240748.1, OL240749.1, OL240750.1, OL240751.1, OL240752.1, OL240753.1, OL240754.1, OL240755.1, OL240756.1, OL240757.1, OL240758.1, OL240759.1, OL240760.1, OL240761.1, OL240762.1, OL240764.1, OL240765.1, OL240766.1, OL240767.1, OL240768.1, OL240769.1, OL240770.1, OL240771.1, OL240772.1, OL240773.1, OL240774.1, OL240775.1, OL240776.1, OL240777.1, OL240778.1, OL240779.1, OL240780.1, OL240781.1, OL240782.1, OL240783.1, OL240784.1, OL240785.1, OL240786.1, OL240787.1, OL240788.1, OL240789.1, OL240790.1, OL240791.1, OL240792.1, OL240793.1, OL240794.1, OL240795.1, OL240796.1, OL240797.1, OL240798.1, OL240799.1, OL240800.1, OL240801.1, OL240802.1, OL240803.1, OL240804.1, OL240805.1, OL240806.1, OL240807.1, OL240808.1, OL240809.1, OL240810.1, OL240812.1, OL240813.1, OL240814.1, OL240815.1, OL240816.1, OL240817.1, OL240818.1, OL240819.1, OL240820.1, OL240821.1, OL240822.1, OL240823.1, OL240824.1, OL240825.1, OL240826.1, OL240827.1, OL240828.1, OL240829.1, OL240830.1, OL240831.1, OL240832.1, OL240833.1, OL240835.1, OL240836.1, OL240837.1, OL240838.1, OL240839.1, OL240840.1, OL240841.1, OL240842.1, OL240843.1, OL240844.1, OL240845.1, OL240846.1, OL240847.1, OL240848.1, OL240849.1, OL240850.1, OL240851.1, OL240852.1, OL240853.1, OL240854.1, OL240855.1, OL240856.1, OL240857.1, OL240858.1, OL240859.1, OL240860.1, OL240861.1, OL240862.1, OL240863.1, OL240864.1, OL240865.1, OL240866.1, OL240867.1, OL240868.1, OL240869.1, OL240870.1, OL240871.1, OL240872.1, OL240873.1, OL240874.1, OL240875.1, OL240876.1, OL240877.1, OL240878.1, OL240879.1, OL240880.1, OL240881.1, OL240882.1, OL240883.1, OL240884.1, OL240885.1, OL240886.1, OL240887.1, OL240888.1, OL240890.1, OL240891.1, OL240892.1, OL240893.1, OL240894.1, OL240895.1, OL240896.1, OL240897.1, OL240898.1, OL240899.1, OL240900.1, OL240901.1, OL240902.1, OL240903.1, OL240904.1, OL240905.1, OL240906.1, OL240907.1, OL240909.1, OL240910.1, OL240911.1, OL240912.1, OL240913.1, OL240914.1, OL240915.1, OL240916.1, OL240917.1, OL240918.1, OL240919.1, OL240920.1, OL240921.1, OL240922.1, OL240923.1, OL240924.1, OL240925.1, OL240926.1, OL240927.1, OL240928.1, OL240929.1, OL240930.1, OL240931.1, OL240932.1, OL240933.1, OL240934.1, OL240935.1, OL240936.1, OL240937.1, OL240938.1, OL240939.1, OL240940.1, OL240941.1, OL240942.1, OL240943.1, OL240944.1, OL240945.1, OL240946.1, OL240947.1, OL240948.1, OL240949.1, OL240950.1, OL240951.1, OL240952.1, OL240953.1, OL240954.1, OL240955.1, OL240956.1, OL240957.1, OL240958.1, OL240959.1, OL240960.1, OL240961.1, OL240962.1, OL240963.1, OL240964.1, OL240965.1, OL240966.1, OL240967.1, OL240968.1, OL240969.1, OL240970.1, OL240971.1, OL240972.1, OL240973.1, OL240974.1, OL240975.1, OL240976.1, OL240977.1, OL240978.1, OL240979.1, OL240980.1, OL240981.1, OL240982.1, OL240983.1, OL240984.1, OL240985.1, OL240986.1, OL240987.1, OL240988.1, OL240989.1, OL240991.1, OL240992.1, OL240993.1, OL240994.1, OL240995.1, OL240996.1, OL240997.1, OL240998.1, OL240999.1, OL241000.1, OL241001.1, OL241002.1, OL241003.1, OL241004.1, OL241005.1, OL241006.1, OL241008.1, OL241009.1, OL241010.1, OL241012.1, OL241013.1, OL241014.1, OL241015.1, OL241016.1, OL241017.1, OL241018.1, OL241019.1, OL241020.1, OL241021.1, OL241022.1, OL241023.1, OL241024.1, OL241025.1, OL241026.1, OL241027.1, OL241028.1, OL241029.1, OL241030.1, OL241031.1, OL241032.1, OL241033.1, OL241034.1, OL241035.1, OL241036.1, OL241037.1, OL241038.1, OL241039.1, OL241040.1, OL241041.1, OL241042.1, OL241043.1, OL241044.1, OL241045.1, OL241046.1, OL241047.1, OL241048.1, OL241049.1, OL241050.1, OL241051.1, OL241052.1, OL241053.1, OL241054.1, OL241055.1, OL241056.1, OL241057.1, OL241058.1, OL241059.1, OL241060.1, OL241061.1, OL241062.1, OL241063.1, OL241064.1, OL241065.1, OL241066.1, OL241067.1, OL241068.1, OL241069.1, OL241070.1, OL241071.1, OL241072.1, OL241073.1, OL241074.1, OL241075.1, OL241076.1, OL241077.1, OL241078.1, OL241079.1, OL241080.1, OL241081.1, OL241082.1, OL241083.1, OL241084.1, OL241085.1, OL241086.1, OL241087.1, OL241088.1, OL241089.1, OL241090.1, OL241091.1, OL241092.1, OL241093.1, OL241094.1, OL241095.1, OL241096.1, OL241097.1, OL241098.1, OL241099.1, OL241100.1, OL241101.1, OL241102.1, OL241103.1, OL241104.1, OL241105.1, OL241106.1, OL241107.1, OL241108.1, OL241109.1, OL241110.1, OL241111.1, OL241112.1, OL241113.1, OL241114.1, OL241115.1, OL241116.1, OL241117.1, OL241118.1, OL241119.1, OL241120.1, OL241121.1, OL241122.1, OL241123.1, OL241124.1, OL241125.1, OL241126.1, OL241127.1, OL241128.1, OL241129.1, OL241130.1, OL241131.1, OL241132.1, OL241133.1, OL241134.1, OL241135.1, OL241136.1, OL241137.1, OL241138.1, OL241139.1, OL241140.1, OL241141.1, OL241142.1, OL241143.1, OL241144.1, OL241145.1, OL241146.1, OL241147.1, OL241148.1, OL241149.1, OL241150.1, OL241151.1, OL241152.1, OL241153.1, OL241154.1, OL241155.1, OL241156.1, OL241157.1, OL241158.1, OL241159.1, OL241160.1, OL241161.1, OL241162.1, OL241163.1, OL241164.1, OL241165.1, OL241166.1, OL241167.1, OL241168.1, OL241169.1, OL241170.1, OL241171.1, OL241172.1, OL241173.1, OL241174.1, OL241175.1, OL241176.1, OL241177.1, OL241178.1, OL241179.1, OL241180.1, OL241181.1, OL241182.1, OL241183.1, OL241184.1, OL241185.1, OL241186.1, OL241187.1, OL241188.1, OL241190.1, OL241191.1, OL241192.1, OL241193.1, OL241194.1, OL241195.1, OL241196.1, OL241197.1, OL241198.1, OL241199.1, OL241200.1, OL241201.1, OL241202.1, OL241203.1, OL241204.1, OL241205.1, OL241206.1, OL241207.1, OL241208.1, OL241209.1, OL241210.1, OL241211.1, OL241212.1, OL241213.1, OL241214.1, OL241215.1, OL241216.1, OL241217.1, OL241218.1, OL241219.1, OL241220.1, OL241221.1, OL241222.1, OL241223.1, OL241224.1, OL241225.1, OL241226.1, OL241227.1, OL241228.1, OL241229.1, OL241230.1, OL241231.1, OL241232.1, OL241233.1, OL241234.1, OL241235.1, OL241236.1, OL241237.1, OL241238.1, OL241239.1, OL241240.1, OL241242.1, OL241243.1, OL241245.1, OL241246.1, OL241247.1, OL241248.1, OL241249.1, OL241250.1, OL241251.1, OL241252.1, OL241253.1, OL241254.1, OL241255.1, OL241257.1, OL241258.1, OL241259.1, OL241260.1, OL241261.1, OL241262.1, OL241263.1, OL241264.1, OL241265.1, OL241266.1, OL241267.1, OL241268.1, OL241269.1, OL241270.1, OL241273.1, OL241274.1, OL241275.1, OL241276.1, OL241277.1, OL241278.1, OL241280.1, OL241281.1, OL241282.1, OL241283.1, OL241284.1, OL241285.1, OL241286.1, OL241287.1, OL241288.1, OL241289.1, OL241290.1, OL241291.1, OL241292.1, OL241293.1, OL241294.1, OL241295.1, OL241296.1, OL241297.1, OL241298.1, OL241299.1, OL241300.1, OL241301.1, OL241302.1, OL241303.1, OL241304.1, OL241305.1, OL241306.1, OL241307.1, OL241308.1, OL241309.1, OL241310.1, OL241311.1, OL241312.1, OL241313.1, OL241314.1, OL241315.1, OL241316.1, OL241317.1, OL241318.1, OL241319.1, OL241320.1, OL241321.1, OL241322.1, OL241323.1, OL241324.1, OL241325.1, OL241326.1, OL241327.1, OL241328.1, OL241329.1, OL241330.1, OL241331.1, OL241332.1, OL241333.1, OL241335.1, OL241336.1, OL241337.1, OL241338.1, OL241339.1, OL241340.1, OL241341.1, OL241342.1, OL241343.1, OL241344.1, OL241345.1, OL241346.1, OL241347.1, OL241348.1, OL241349.1, OL241350.1, OL241351.1, OL241352.1, OL241353.1, OL241354.1, OL241355.1, OL241356.1, OL241357.1, OL241358.1, OL241359.1, OL241360.1, OL241361.1, OL241362.1, OL241363.1, OL241364.1, OL241365.1, OL241366.1, OL241367.1, OL241368.1, OL241369.1, OL241370.1, OL241371.1, OL241372.1, OL241373.1, OL241374.1, OL241375.1, OL241376.1, OL241377.1, OL241378.1, OL241379.1, OL241380.1, OL241381.1, OL241382.1, OL241383.1, OL241384.1, OL241385.1, OL241386.1, OL241387.1, OL241388.1, OL241389.1, OL241390.1, OL241391.1, OL241392.1, OL241393.1, OL241394.1, OL241395.1, OL241396.1, OL241397.1, OL241398.1, OL241399.1, OL241400.1, OL241401.1, OL241402.1, OL241403.1, OL241404.1, OL241405.1, OL241406.1, OL241407.1, OL241408.1, OL241409.1, OL241410.1, OL241411.1, OL241412.1, OL241413.1, OL241414.1, OL241415.1, OL241416.1, OL241417.1, OL241418.1, OL241419.1, OL241420.1, OL241422.1, OL241423.1, OL241424.1, OL241425.1, OL241426.1, OL241427.1, OL241428.1, OL241429.1, OL241430.1, OL241431.1, OL241432.1, OL241433.1, OL241434.1, OL241435.1, OL241436.1, OL241437.1, OL241438.1, OL241439.1, OL241440.1, OL241441.1, OL241442.1, OL241443.1, OL241444.1, OL241445.1, OL241446.1, OL241447.1, OL241448.1, OL241449.1, OL241451.1, OL241452.1, OL241453.1, OL241454.1, OL241455.1, OL241456.1, OL241457.1, OL241458.1, OL241459.1, OL241460.1, OL241461.1, OL241462.1, OL241463.1, OL241464.1, OL241465.1, OL241466.1, OL241467.1, OL241468.1, OL241469.1, OL241470.1, OL241471.1, OL241472.1, OL241473.1, OL241474.1, OL241475.1, OL241476.1, OL241477.1, OL241478.1, OL241479.1, OL241480.1, OL241481.1, OL241482.1, OL241483.1, OL241484.1, OL241485.1, OL241486.1, OL241487.1, OL241488.1, OL241489.1, OL241490.1, OL241491.1, OL241492.1, OL241493.1, OL241494.1, OL241495.1, OL241496.1, OL241497.1, OL241498.1, OL241499.1, OL241500.1, OL241501.1, OL241502.1, OL241503.1, OL241504.1, OL241505.1, OL241506.1, OL241507.1, OL241508.1, OL241509.1, OL241510.1, OL241511.1, OL241512.1, OL241513.1, OL241514.1, OL241515.1, OL241516.1, OL241517.1, OL241518.1, OL241519.1, OL241520.1, OL241521.1, OL241522.1, OL241523.1, OL241524.1, OL241526.1, OL241527.1, OL241528.1, OL241529.1, OL241530.1, OL241531.1, OL241532.1, OL241534.1, OL241535.1, OL241536.1, OL241537.1, OL241538.1, OL241539.1, OL241540.1, OL241541.1, OL241542.1, OL241543.1, OL241544.1, OL241545.1, OL241546.1, OL241547.1, OL241548.1, OL241549.1, OL241550.1, OL241551.1, OL241552.1, OL241553.1, OL241554.1, OL241555.1, OL241556.1, OL241557.1, OL241558.1, OL241559.1, OL241560.1, OL241561.1, OL241562.1, OL241563.1, OL241564.1, OL241565.1, OL241566.1, OL241567.1, OL241568.1, OL241569.1, OL241570.1, OL241571.1, OL241572.1, OL241573.1, OL241574.1, OL241575.1, OL241576.1, OL241577.1, OL241578.1, OL241579.1, OL241580.1, OL241581.1, OL241582.1, OL241583.1, OL241584.1, OL241585.1, OL241586.1, OL241587.1, OL241588.1, OL241589.1, OL241590.1, OL241591.1, OL241592.1, OL241593.1, OL241594.1, OL241595.1, OL241596.1, OL241597.1, OL241598.1, OL241599.1, OL241600.1, OL241601.1, OL241602.1, OL241604.1, OL241605.1, OL241606.1, OL241607.1, OL241608.1, OL241609.1, OL241610.1, OL241611.1, OL241612.1, OL241613.1, OL241614.1, OL241615.1, OL241616.1, OL241617.1, OL241618.1, OL241619.1, OL241620.1, OL241621.1, OL241622.1, OL241623.1, OL241624.1, OL241625.1, OL241626.1, OL241627.1, OL241628.1, OL241629.1, OL241630.1, OL241631.1, OL241632.1, OL241633.1, OL241634.1, OL241635.1, OL241636.1, OL241637.1, OL241638.1, OL241639.1, OL241640.1, OL241641.1, OL241642.1, OL241643.1, OL241644.1, OL241645.1, OL241646.1, OL241647.1, OL241648.1, OL241649.1, OL241650.1, OL241651.1, OL241652.1, OL241653.1, OL241654.1, OL241655.1, OL241656.1, OL241657.1, OL241658.1, OL241659.1, OL241660.1, OL241661.1, OL241662.1, OL241663.1, OL241664.1, OL241665.1, OL241666.1, OL241667.1, OL241668.1, OL241669.1, OL241670.1, OL241671.1, OL241672.1, OL241673.1, OL241674.1, OL241675.1, OL241676.1, OL241677.1, OL241678.1, OL241679.1, OL241680.1, OL241681.1, OL241682.1, OL241683.1, OL241684.1, OL241685.1, OL241686.1, OL241687.1, OL241688.1, OL241689.1, OL241690.1, OL241691.1, OL241692.1, OL241693.1, OL241694.1, OL241695.1, OL241696.1, OL241697.1, OL241698.1, OL241699.1, OL241700.1, OL241701.1, OL241702.1, OL241703.1, OL241704.1, OL241705.1, OL241706.1, OL241707.1, OL241708.1, OL241709.1, OL241710.1, OL241711.1, OL241712.1, OL241713.1, OL241714.1, OL241715.1, OL241716.1, OL241717.1, OL241718.1, OL241719.1, OL241720.1, OL241721.1, OL241722.1, OL241723.1, OL241724.1, OL241725.1, OL241726.1, OL241727.1, OL241728.1, OL241729.1, OL241730.1, OL241731.1, OL241732.1, OL241733.1, OL241734.1, OL241735.1, OL241736.1, OL241737.1, OL241738.1, OL241739.1, OL241740.1, OL241741.1, OL241742.1, OL241743.1, OL241744.1, OL241745.1, OL241746.1, OL241747.1, OL241748.1, OL241749.1, OL241750.1, OL241751.1, OL241752.1, OL241753.1, OL241754.1, OL241755.1, OL241756.1, OL241757.1, OL241758.1, OL241759.1, OL241760.1, OL241761.1, OL241762.1, OL241763.1, OL241764.1, OL241765.1, OL241766.1, OL241767.1, OL241768.1, OL241769.1, OL241770.1, OL241771.1, OL241772.1, OL241773.1, OL241774.1, OL241775.1, OL241776.1, OL241777.1, OL241778.1, OL241779.1, OL241780.1, OL241781.1, OL241782.1, OL241783.1, OL241784.1, OL241785.1, OL241786.1, OL241787.1, OL241788.1, OL241789.1, OL241790.1, OL241791.1, OL241792.1, OL241793.1, OL241794.1, OL315399.1, OL315400.1, OL315401.1, OL315402.1, OL315403.1, OL315404.1, OL315405.1, OL315406.1, OL315407.1, OL315408.1, OL315409.1, OL315410.1, OL315411.1, OL315412.1, OL315413.1, OL315414.1, OL315415.1, OL315416.1, OL315417.1, OL315418.1, OL315419.1, OL315420.1, OL315421.1, OL315422.1, OL315423.1, OL315424.1, OL315425.1, OL315426.1, OL315427.1, OL315428.1, OL315429.1, OL315430.1, OL315431.1, OL315432.1, OL315433.1, OL315434.1, OL315435.1, OL315436.1, OL315437.1, OL315438.1, OL315439.1, OL315440.1, OL315441.1, OL315442.1, OL315443.1, OL315444.1, OL315445.1, OL315446.1, OL315447.1, OL315448.1, OL315449.1, OL315450.1, OL315451.1, OL315452.1, OL315453.1, OL315454.1, OL315455.1, OL315456.1, OL315457.1, OL315458.1, OL315459.1, OL315460.1, OL315461.1, OL315462.1, OL315463.1, OL315464.1, OL315465.1, OL315466.1, OL315467.1, OL315468.1, OL315469.1, OL315470.1, OL315471.1, OL315472.1, OL315473.1, OL315474.1, OL315475.1, OL315476.1, OL315477.1, OL315478.1, OL315479.1, OL315480.1, OL315481.1, OL315482.1, OL315483.1, OL315484.1, OL315485.1, OL315486.1, OL315487.1, OL315488.1, OL315489.1, OL315490.1, OL315491.1, OL315492.1, OL315493.1, OL315494.1, OL315495.1, OL315496.1, OL315497.1, OL315498.1, OL315499.1, OL315500.1, OL315501.1, OL315502.1, OL315503.1, OL315504.1, OL315505.1, OL315506.1, OL315507.1, OL315508.1, OL315509.1, OL315510.1, OL315511.1, OL315512.1, OL315513.1, OL315514.1, OL315515.1, OL315516.1, OL315517.1, OL315518.1, OL315519.1, OL315520.1, OL315521.1, OL315522.1, OL315523.1, OL315524.1, OL315525.1, OL315526.1, OL315527.1, OL315528.1, OL315529.1, OL315530.1, OL315531.1, OL315532.1, OL315533.1, OL315534.1, OL315535.1, OL315536.1, OL315537.1, OL315538.1, OL315539.1, OL315540.1, OL315541.1, OL315542.1, OL315543.1, OL315544.1, OL315545.1, OL315546.1, OL315547.1, OL315548.1, OL315549.1, OL315550.1, OL315551.1, OL315552.1, OL315553.1, OL315554.1, OL315555.1, OL315556.1, OL315557.1, OL315558.1, OL315559.1, OL315560.1, OL315561.1, OL315562.1, OL315563.1, OL315564.1, OL315565.1, OL315566.1, OL315567.1, OL315568.1, OL315569.1, OL315570.1, OL315571.1, OL315572.1, OL315573.1, OL315574.1, OL315575.1, OL315576.1, OL315577.1, OL315578.1, OL315579.1, OL315580.1, OL315581.1, OL315583.1, OL315584.1, OL315585.1, OL315586.1, OL315588.1, OL315589.1, OL315590.1, OL315591.1, OL315592.1, OL315593.1, OL315594.1, OL315595.1, OL315596.1, OL315597.1, OL315598.1, OL315599.1, OL315600.1, OL315601.1, OL315602.1, OL315603.1, OL315604.1, OL315605.1, OL315606.1, OL315607.1, OL315608.1, OL315609.1, OL315610.1, OL315611.1, OL315612.1, OL315613.1, OL315614.1, OL315615.1, OL315616.1, OL315617.1, OL315618.1, OL315619.1, OL315620.1, OL315621.1, OL315622.1, OL315623.1, OL315624.1, OL315625.1, OL315626.1, OL315627.1, OL315628.1, OL315629.1, OL315630.1, OL315631.1, OL315632.1, OL315633.1, OL315634.1, OL315635.1, OL315636.1, OL315637.1, OL315638.1, OL315639.1, OL315640.1, OL315641.1, OL315642.1, OL315644.1, OL315645.1, OL315646.1, OL315647.1, OL315648.1, OL315649.1, OL315650.1, OL315651.1, OL315652.1, OL315653.1, OL315654.1, OL315655.1, OL315656.1, OL315657.1, OL315658.1, OL315659.1, OL315660.1, OL315661.1, OL315662.1, OL315663.1, OL315664.1, OL315665.1, OL315666.1, OL315667.1, OL315668.1, OL315669.1, OL315670.1, OL315671.1, OL315672.1, OL315673.1, OL315674.1, OL315675.1, OL315676.1, OL315677.1, OL315678.1, OL315679.1, OL315680.1, OL315681.1, OL315682.1, OL315683.1, OL315684.1, OL315685.1, OL315686.1, OL315687.1, OL315688.1, OL315689.1, OL315690.1, OL315691.1, OL315692.1, OL315693.1, OL315694.1, OL315695.1, OL315696.1, OL315697.1, OL315698.1, OL315699.1, OL315700.1, OL315701.1, OL315702.1, OL315703.1, OL315704.1, OL315705.1, OL315706.1, OL315707.1, OL315708.1, OL315709.1, OL315710.1, OL315711.1, OL315712.1, OL315713.1, OL315714.1, OL315715.1, OL315716.1, OL315717.1, OL315718.1, OL315719.1, OL315720.1, OL315721.1, OL315722.1, OL315723.1, OL315724.1, OL315725.1, OL315726.1, OL315727.1, OL315728.1, OL315729.1, OL315730.1, OL315731.1, OL315732.1, OL315733.1, OL315734.1, OL315735.1, OL315736.1, OL315737.1, OL315739.1, OL315740.1, OL315741.1, OL315742.1, OL315743.1, OL315744.1, OL315745.1, OL315746.1, OL315747.1, OL315748.1, OL315749.1, OL315750.1, OL315751.1, OL315752.1, OL315754.1, OL315755.1, OL315756.1, OL315757.1, OL315758.1, OL315759.1, OL315760.1, OL315761.1, OL315762.1, OL315763.1, OL315764.1, OL315765.1, OL315766.1, OL315767.1, OL315768.1, OL315769.1, OL315770.1, OL315771.1, OL315772.1, OL315773.1, OL315774.1, OL315775.1, OL315776.1, OL315777.1, OL315778.1, OL315779.1, OL315780.1, OL315781.1, OL315782.1, OL315783.1, OL315784.1, OL315785.1, OL315786.1, OL315787.1, OL315788.1, OL315789.1, OL315790.1, OL315791.1, OL315792.1, OL315793.1, OL315794.1, OL315796.1, OL315797.1, OL315798.1, OL315799.1, OL315800.1, OL315801.1, OL315803.1, OL315804.1, OL315805.1, OL315806.1, OL315807.1, OL315808.1, OL315809.1, OL315810.1, OL315811.1, OL315812.1, OL315813.1, OL315814.1, OL315815.1, OL315816.1, OL315817.1, OL315818.1, OL315819.1, OL315820.1, OL315821.1, OL315822.1, OL315823.1, OL315824.1, OL315825.1, OL315826.1, OL315827.1, OL315828.1, OL315829.1, OL315830.1, OL315831.1, OL315832.1, OL315833.1, OL315834.1, OL315835.1, OL315836.1, OL315837.1, OL315838.1, OL315839.1, OL315840.1, OL315841.1, OL315842.1, OL315843.1, OL315844.1, OL315845.1, OL315846.1, OL315847.1, OL315848.1, OL315849.1, OL315850.1, OL315851.1, OL315852.1, OL315853.1, OL315854.1, OL315855.1, OL315856.1, OL315857.1, OL315858.1, OL315859.1, OL315860.1, OL315862.1, OL315863.1, OL315864.1, OL315865.1, OL315866.1, OL315867.1, OL315868.1, OL315869.1, OL315870.1, OL315871.1, OL315872.1, OL315873.1, OL315874.1, OL315875.1, OL315876.1, OL315877.1, OL315878.1, OL315879.1, OL315880.1, OL315882.1, OL315883.1, OL315884.1, OL315885.1, OL315886.1, OL315887.1, OL315888.1, OL315889.1, OL315890.1, OL315891.1, OL315892.1, OL315893.1, OL315894.1, OL315895.1, OL315896.1, OL315897.1, OL315898.1, OL315899.1, OL315900.1, OL315901.1, OL315902.1, OL315903.1, OL315904.1, OL315905.1, OL315906.1, OL315907.1, OL315908.1, OL315909.1, OL315910.1, OL315911.1, OL315912.1, OL315913.1, OL315914.1, OL315915.1, OL315916.1, OL315917.1, OL315918.1, OL315919.1, OL315920.1, OL315921.1, OL315922.1, OL315923.1, OL315924.1, OL315925.1, OL315926.1, OL315927.1, OL315928.1, OL315929.1, OL315930.1, OL315931.1, OL315932.1, OL315933.1, OL315934.1, OL315935.1, OL315936.1, OL315937.1, OL315938.1, OL315939.1, OL315940.1, OL315941.1, OL315942.1, OL315943.1, OL315944.1, OL315945.1, OL315946.1, OL315947.1, OL315948.1, OL315949.1, OL315950.1, OL315951.1, OL315952.1, OL315953.1, OL315954.1, OL315955.1, OL315956.1, OL315957.1, OL315958.1, OL315959.1, OL315960.1, OL315961.1, OL315962.1, OL315963.1, OL315964.1, OL315965.1, OL315966.1, OL315967.1, OL315968.1, OL315969.1, OL315970.1, OL315971.1, OL315972.1, OL315973.1, OL315974.1, OL315975.1, OL315976.1, OL315977.1, OL315978.1, OL315979.1, OL315980.1, OL315981.1, OL315982.1, OL315983.1, OL315984.1, OL315985.1, OL315986.1, OL315987.1, OL315988.1, OL315989.1, OL315990.1, OL315991.1, OL315992.1, OL315993.1, OL315994.1, OL315995.1, OL315996.1, OL315998.1, OL315999.1, OL316000.1, OL316001.1, OL316002.1, OL316003.1, OL316004.1, OL316005.1, OL316006.1, OL316007.1, OL316008.1, OL316009.1, OL316010.1, OL316011.1, OL316012.1, OL316013.1, OL316014.1, OL316015.1, OL316016.1, OL316017.1, OL316018.1, OL316019.1, OL316020.1, OL316021.1, OL316022.1, OL316023.1, OL316024.1, OL316025.1, OL316026.1, OL316027.1, OL316028.1, OL316029.1, OL316030.1, OL316031.1, OL316032.1, OL316033.1, OL316034.1, OL316035.1, OL316036.1, OL316037.1, OL316038.1, OL316039.1, OL316040.1, OL316041.1, OL316042.1, OL316043.1, OL316044.1, OL316045.1, OL316046.1, OL316047.1, OL316048.1, OL316049.1, OL316050.1, OL316051.1, OL316052.1, OL316053.1, OL316054.1, OL316055.1, OL316056.1, OL316057.1, OL316058.1, OL316059.1, OL316060.1, OL316061.1, OL316062.1, OL316063.1, OL316064.1, OL316065.1, OL316066.1, OL316067.1, OL316068.1, OL316069.1, OL316070.1, OL316071.1, OL316072.1, OL316073.1, OL316074.1, OL316075.1, OL316076.1, OL316077.1, OL316078.1, OL316079.1, OL316080.1, OL316081.1, OL316082.1, OL316083.1, OL316084.1, OL316085.1, OL316086.1, OL316087.1, OL316088.1, OL316089.1, OL316090.1, OL316091.1, OL316092.1, OL316093.1, OL316094.1, OL316095.1, OL316096.1, OL316097.1, OL316098.1, OL316099.1, OL316100.1, OL316101.1, OL316102.1, OL316103.1, OL316104.1, OL316105.1, OL316106.1, OL316107.1, OL316108.1, OL316109.1, OL316110.1, OL316111.1, OL316112.1, OL316113.1, OL316114.1, OL316115.1, OL316116.1, OL316117.1, OL316118.1, OL316119.1, OL316120.1, OL316121.1, OL316122.1, OL316123.1, OL316124.1, OL316125.1, OL316126.1, OL316127.1, OL316128.1, OL316129.1, OL316130.1, OL316131.1, OL316132.1, OL316133.1, OL316134.1, OL316135.1, OL316136.1, OL316137.1, OL316138.1, OL316139.1, OL316140.1, OL316141.1, OL316142.1, OL316143.1, OL316144.1, OL316145.1, OL316146.1, OL316147.1, OL316148.1, OL316149.1, OL316150.1, OL316151.1, OL316152.1, OL316153.1, OL316155.1, OL316156.1, OL316157.1, OL316158.1, OL316159.1, OL316160.1, OL316161.1, OL316162.1, OL316163.1, OL316164.1, OL316165.1, OL316166.1, OL316167.1, OL316168.1, OL316169.1, OL316170.1, OL316171.1, OL316172.1, OL316173.1, OL316174.1, OL316175.1, OL316176.1, OL316177.1, OL316178.1, OL316179.1, OL316180.1, OL316181.1, OL316182.1, OL316183.1, OL316184.1, OL316185.1, OL316186.1, OL316187.1, OL316188.1, OL316189.1, OL316190.1, OL316191.1, OL316192.1, OL316193.1, OL316194.1, OL316195.1, OL316196.1, OL316197.1, OL316198.1, OL316199.1, OL316200.1, OL316201.1, OL316202.1, OL316203.1, OL316204.1, OL316205.1, OL316206.1, OL316207.1, OL316208.1, OL316209.1, OL316210.1, OL316212.1, OL316213.1, OL316214.1, OL316215.1, OL316216.1, OL316217.1, OL316218.1, OL316219.1, OL316220.1, OL316221.1, OL316222.1, OL316223.1, OL316224.1, OL316225.1, OL316226.1, OL316227.1, OL316228.1, OL316229.1, OL316230.1, OL316231.1, OL316232.1, OL316233.1, OL316234.1, OL316235.1, OL316236.1, OL316237.1, OL316238.1, OL316239.1, OL316240.1, OL316241.1, OL316242.1, OL316243.1, OL316244.1, OL316245.1, OL316246.1, OL316247.1, OL316248.1, OL316249.1, OL316250.1, OL316251.1, OL316252.1, OL316253.1, OL316254.1, OL316255.1, OL316256.1, OL316257.1, OL316258.1, OL316259.1, OL316260.1, OL316261.1, OL316262.1, OL316263.1, OL316264.1, OL316265.1, OL316266.1, OL316267.1, OL316268.1, OL316269.1, OL316270.1, OL316271.1, OL316272.1, OL316273.1, OL316274.1, OL316275.1, OL316276.1, OL316277.1, OL316278.1, OL316279.1, OL316280.1, OL316281.1, OL316282.1, OL316283.1, OL316284.1, OL316285.1, OL316286.1, OL316287.1, OL316288.1, OL316289.1, OL316290.1, OL316291.1, OL316292.1, OL316293.1, OL316294.1, OL316296.1, OL316297.1, OL316298.1, OL316299.1, OL316300.1, OL316301.1, OL316302.1, OL316303.1, OL316304.1, OL316305.1, OL316306.1, OL316307.1, OL316308.1, OL316309.1, OL316310.1, OL316311.1, OL316312.1, OL316313.1, OL316314.1, OL316315.1, OL316316.1, OL316317.1, OL316318.1, OL316319.1, OL316320.1, OL316321.1, OL316322.1, OL316323.1, OL316324.1, OL316325.1, OL316326.1, OL316327.1, OL316328.1, OL316329.1, OL316330.1, OL316331.1, OL316332.1, OL316333.1, OL316334.1, OL316335.1, OL316336.1, OL316337.1, OL316338.1, OL316339.1, OL316340.1, OL316341.1, OL316342.1, OL316343.1, OL316344.1, OL316345.1, OL316347.1, OL316348.1, OL316349.1, OL316350.1, OL316351.1, OL316352.1, OL316353.1, OL316354.1, OL316355.1, OL316356.1, OL316357.1, OL316358.1, OL316359.1, OL316360.1, OL316361.1, OL316362.1, OL316363.1, OL316364.1, OL316365.1, OL316366.1, OL316367.1, OL316368.1, OL316369.1, OL316370.1, OL316371.1, OL316372.1, OL316373.1, OL316374.1, OL316375.1, OL316376.1, OL316377.1, OL316378.1, OL316379.1, OL316380.1, OL316381.1, OL316382.1, OL316383.1, OL316384.1, OL316385.1, OL316386.1, OL316387.1, OL316388.1, OL316389.1, OL316390.1, OL316391.1, OL316393.1, OL316394.1, OL316395.1, OL316396.1, OL316397.1, OL316398.1, OL316399.1, OL316400.1, OL316401.1, OL316402.1, OL316403.1, OL316404.1, OL316405.1, OL316406.1, OL316407.1, OL316408.1, OL316409.1, OL316410.1, OL316411.1, OL316412.1, OL316413.1, OL316414.1, OL316415.1, OL316416.1, OL316417.1, OL316418.1, OL316419.1, OL316420.1, OL316421.1, OL316422.1, OL316423.1, OL316424.1, OL316425.1, OL316426.1, OL316427.1, OL316428.1, OL316429.1, OL316430.1, OL316431.1, OL316432.1, OL316433.1, OL316434.1, OL316435.1, OL316436.1, OL316437.1, OL316438.1, OL316439.1, OL316440.1, OL316441.1, OL316442.1, OL316443.1, OL316444.1, OL316445.1, OL316446.1, OL316447.1, OL316448.1, OL316449.1, OL316450.1, OL316451.1, OL316452.1, OL316453.1, OL316455.1, OL316456.1, OL316457.1, OL316458.1, OL316459.1, OL316460.1, OL316461.1, OL316462.1, OL316463.1, OL316464.1, OL316465.1, OL316466.1, OL316467.1, OL316468.1, OL316469.1, OL316470.1, OL316471.1, OL316472.1, OL316473.1, OL316474.1, OL316475.1, OL316476.1, OL316477.1, OL316478.1, OL316479.1, OL316480.1, OL316481.1, OL316482.1, OL316483.1, OL316484.1, OL316485.1, OL316486.1, OL316487.1, OL316488.1, OL316489.1, OL316490.1, OL316491.1, OL316492.1, OL316493.1, OL316494.1, OL316495.1, OL316496.1, OL316497.1, OL316498.1, OL316499.1, OL316500.1, OL316501.1, OL316502.1, OL316503.1, OL316504.1, OL316505.1, OL316506.1, OL316508.1, OL316509.1, OL316510.1, OL316512.1, OL316513.1, OL316514.1, OL316515.1, OL316516.1, OL316517.1, OL316518.1, OL316519.1, OL316520.1, OL316521.1, OL316522.1, OL316523.1, OL316524.1, OL316525.1, OL316526.1, OL316527.1, OL316528.1, OL316529.1, OL316530.1, OL316531.1, OL316532.1, OL316533.1, OL316534.1, OL316535.1, OL316536.1, OL316537.1, OL316538.1, OL316539.1, OL316540.1, OL316541.1, OL316542.1, OL316543.1, OL316544.1, OL316545.1, OL316546.1, OL316547.1, OL316548.1, OL316549.1, OL316550.1, OL316551.1, OL316553.1, OL316554.1, OL316555.1, OL316556.1, OL316557.1, OL316558.1, OL316559.1, OL316560.1, OL316561.1, OL316562.1, OL316563.1, OL316564.1, OL316565.1, OL316566.1, OL316567.1, OL316568.1, OL316569.1, OL316570.1, OL316571.1, OL316572.1, OL316573.1, OL316574.1, OL316575.1, OL316576.1, OL316577.1, OL316578.1, OL316579.1, OL316580.1, OL316581.1, OL316582.1, OL316583.1, OL316584.1, OL316585.1, OL316586.1, OL316587.1, OL316588.1, OL316589.1, OL316590.1, OL316591.1, OL316592.1, OL316593.1, OL316594.1, OL316595.1, OL316596.1, OL316597.1, OL316598.1, OL316599.1, OL316600.1, OL316601.1, OL316602.1, OL316603.1, OL316606.1, OL316607.1, OL316608.1, OL316609.1, OL316610.1, OL316611.1, OL316612.1, OL316613.1, OL316614.1, OL316615.1, OL316616.1, OL316617.1, OL316618.1, OL316619.1, OL316620.1, OL316621.1, OL316622.1, OL316623.1, OL316624.1, OL316625.1, OL316626.1, OL316627.1, OL316628.1, OL316629.1, OL316630.1, OL316631.1, OL316632.1, OL316633.1, OL316634.1, OL316635.1, OL316636.1, OL316637.1, OL316638.1, OL316639.1, OL316640.1, OL316641.1, OL316642.1, OL316643.1, OL316644.1, OL316645.1, OL316647.1, OL316648.1, OL316649.1, OL316650.1, OL316651.1, OL316652.1, OL316653.1, OL316654.1, OL316655.1, OL316656.1, OL316657.1, OL316658.1, OL316659.1, OL316660.1, OL316661.1, OL316662.1, OL316663.1, OL316664.1, OL316665.1, OL316666.1, OL316667.1, OL316668.1, OL316669.1, OL316670.1, OL316671.1, OL316672.1, OL316673.1, OL316674.1, OL316675.1, OL316676.1, OL316677.1, OL316678.1, OL316679.1, OL316680.1, OL316681.1, OL316682.1, OL316683.1, OL316684.1, OL316685.1, OL316686.1, OL316687.1, OL316688.1, OL316690.1, OL316691.1, OL316692.1, OL316693.1, OL316694.1, OL316695.1, OL316696.1, OL316697.1, OL316698.1, OL316699.1, OL316700.1, OL316701.1, OL316702.1, OL316703.1, OL316704.1, OL316705.1, OL316706.1, OL316707.1, OL316708.1, OL316709.1, OL316710.1, OL316711.1, OL316712.1, OL316713.1, OL316714.1, OL316715.1, OL316716.1, OL316717.1, OL316718.1, OL316719.1, OL316721.1, OL316722.1, OL316723.1, OL316724.1, OL316725.1, OL316726.1, OL316727.1, OL316728.1, OL316729.1, OL316730.1, OL316731.1, OL316732.1, OL316733.1, OL316734.1, OL316735.1, OL316737.1, OL316738.1, OL316739.1, OL316740.1, OL316741.1, OL316742.1, OL316743.1, OL316744.1, OL316745.1, OL316746.1, OL316747.1, OL316748.1, OL316749.1, OL316750.1, OL316751.1, OL316752.1, OL316753.1, OL316754.1, OL316755.1, OL316756.1, OL316757.1, OL316758.1, OL316759.1, OL316760.1, OL316761.1, OL316762.1, OL316763.1, OL316764.1, OL316765.1, OL316766.1, OL316767.1, OL316768.1, OL316769.1, OL316770.1, OL316771.1, OL316772.1, OL316773.1, OL316774.1, OL316775.1, OL316776.1, OL316777.1, OL316778.1, OL316779.1, OL316780.1, OL316781.1, OL316782.1, OL316783.1, OL316784.1, OL316785.1, OL316786.1, OL316787.1, OL316788.1, OL316789.1, OL316790.1, OL316791.1, OL316792.1, OL316793.1, OL316794.1, OL316795.1, OL316796.1, OL316797.1, OL316798.1, OL316799.1, OL316800.1, OL316801.1, OL316802.1, OL316803.1, OL316804.1, OL316805.1, OL316806.1, OL316807.1, OL316808.1, OL316809.1, OL316810.1, OL316811.1, OL316812.1, OL316813.1, OL316814.1, OL316815.1, OL316816.1, OL316817.1, OL316818.1, OL316819.1, OL316820.1, OL316821.1, OL316823.1, OL316824.1, OL316825.1, OL316826.1, OL316827.1, OL316828.1, OL316829.1, OL316830.1, OL316831.1, OL316832.1, OL316833.1, OL316834.1, OL316835.1, OL316836.1, OL316837.1, OL316838.1, OL316839.1, OL316840.1, OL316841.1, OL316842.1, OL316844.1, OL316845.1, OL316846.1, OL316847.1, OL316848.1, OL316849.1, OL316850.1, OL316851.1, OL316853.1, OL316854.1, OL316855.1, OL316856.1, OL316857.1, OL316858.1, OL316859.1, OL316860.1, OL316861.1, OL316862.1, OL316863.1, OL316864.1, OL316865.1, OL316866.1, OL316867.1, OL316868.1, OL316869.1, OL316870.1, OL316871.1, OL316872.1, OL316873.1, OL316874.1, OL316875.1, OL316876.1, OL316877.1, OL316878.1, OL316879.1, OL316880.1, OL316881.1, OL316882.1, OL316883.1, OL316884.1, OL316885.1, OL316886.1, OL316887.1, OL316888.1, OL316889.1, OL316890.1, OL316891.1, OL316892.1, OL316893.1, OL316894.1, OL316895.1, OL316896.1, OL316897.1, OL316898.1, OL316899.1, OL316900.1, OL316901.1, OL316902.1, OL316903.1, OL316904.1, OL316905.1, OL316906.1, OL316907.1, OL316908.1, OL316909.1, OL316910.1, OL316911.1, OL316912.1, OL316913.1, OL316914.1, OL316915.1, OL316916.1, OL316917.1, OL316918.1, OL316919.1, OL316920.1, OL316921.1, OL316922.1, OL316923.1, OL316924.1, OL316925.1, OL316926.1, OL316927.1, OL316928.1, OL316929.1, OL316930.1, OL316931.1, OL316932.1, OL316933.1, OL316934.1, OL316935.1, OL316936.1, OL316937.1, OL316938.1, OL316939.1, OL316940.1, OL316941.1, OL316942.1, OL316943.1, OL316944.1, OL316945.1, OL316946.1, OL316947.1, OL316948.1, OL316949.1, OL316950.1, OL316951.1, OL316952.1, OL316954.1, OL316955.1, OL316957.1, OL316958.1, OL316959.1, OL316960.1, OL316961.1, OL316962.1, OL316963.1, OL316964.1, OL316965.1, OL316966.1, OL316967.1, OL316968.1, OL316969.1, OL316970.1, OL316972.1, OL316973.1, OL316974.1, OL316975.1, OL316976.1, OL316977.1, OL316978.1, OL316979.1, OL316980.1, OL316981.1, OL316982.1, OL316983.1, OL316984.1, OL316985.1, OL316986.1, OL316987.1, OL316988.1, OL316989.1, OL316990.1, OL316991.1, OL316992.1, OL316993.1, OL316994.1, OL316995.1, OL316996.1, OL316997.1, OL316998.1, OL316999.1, OL317000.1, OL317001.1, OL317002.1, OL317003.1, OL317004.1, OL317005.1, OL317006.1, OL317007.1, OL317008.1, OL317009.1, OL317010.1, OL317011.1, OL317012.1, OL317013.1, OL317014.1, OL317015.1, OL317016.1, OL317017.1, OL317018.1, OL317019.1, OL317020.1, OL317021.1, OL317022.1, OL317023.1, OL317024.1, OL317025.1, OL317026.1, OL317027.1, OL317028.1, OL317029.1, OL317030.1, OL317031.1, OL317032.1, OL317033.1, OL317034.1, OL317035.1, OL317036.1, OL317037.1, OL317038.1, OL317039.1, OL317040.1, OL317041.1, OL317042.1, OL317043.1, OL317044.1, OL317045.1, OL317046.1, OL317047.1, OL317048.1, OL317049.1, OL317050.1, OL317051.1, OL317052.1, OL317053.1, OL317054.1, OL317055.1, OL317056.1, OL317057.1, OL317058.1, OL317059.1, OL317060.1, OL317061.1, OL317062.1, OL317063.1, OL317064.1, OL317065.1, OL317066.1, OL317067.1, OL317068.1, OL317069.1, OL317070.1, OL317071.1, OL317073.1, OL317074.1, OL317075.1, OL317076.1, OL317077.1, OL317078.1, OL317079.1, OL317080.1, OL317081.1, OL317082.1, OL317083.1, OL317084.1, OL317085.1, OL317086.1, OL317087.1, OL317088.1, OL317089.1, OL317090.1, OL317091.1, OL317092.1, OL317093.1, OL317094.1, OL317095.1, OL317096.1, OL317097.1, OL317098.1, OL317099.1, OL317100.1, OL317101.1, OL317102.1, OL317103.1, OL317104.1, OL317105.1, OL317106.1, OL317107.1, OL317108.1, OL317109.1, OL317110.1, OL317111.1, OL317112.1, OL317113.1, OL317114.1, OL317115.1, OL317116.1, OL317117.1, OL317118.1, OL317119.1, OL317120.1, OL317121.1, OL317122.1, OL317123.1, OL317124.1, OL317125.1, OL317126.1, OL317127.1, OL317128.1, OL317130.1, OL317131.1, OL317132.1, OL317133.1, OL317134.1, OL317135.1, OL317136.1, OL317137.1, OL317138.1, OL317139.1, OL317140.1, OL317141.1, OL317142.1, OL317143.1, OL317144.1, OL317145.1, OL317146.1, OL317147.1, OL317148.1, OL317149.1, OL317150.1, OL317151.1, OL317152.1, OL317153.1, OL317154.1, OL317155.1, OL317156.1, OL317158.1, OL317159.1, OL317160.1, OL317161.1, OL317162.1, OL317163.1, OL317164.1, OL317165.1, OL317166.1, OL317168.1, OL317169.1, OL317170.1, OL317171.1, OL317172.1, OL317173.1, OL317174.1, OL317175.1, OL317176.1, OL317177.1, OL317178.1, OL317179.1, OL317180.1, OL317181.1, OL317182.1, OL317183.1, OL317184.1, OL317185.1, OL317186.1, OL317187.1, OL317188.1, OL317189.1, OL317190.1, OL317191.1, OL317192.1, OL317193.1, OL317194.1, OL317195.1, OL317196.1, OL317197.1, OL317198.1, OL317199.1, OL317200.1, OL317201.1, OL317202.1, OL317203.1, OL317204.1, OL317205.1, OL317206.1, OL317207.1, OL317208.1, OL317209.1, OL317210.1, OL317211.1, OL317212.1, OL317213.1, OL317214.1, OL317215.1, OL317216.1, OL317217.1, OL317218.1, OL317219.1, OL317220.1, OL317221.1, OL317222.1, OL317223.1, OL317224.1, OL317225.1, OL317226.1, OL317227.1, OL317228.1, OL317229.1, OL317230.1, OL317231.1, OL317232.1, OL317233.1, OL317234.1, OL317235.1, OL317236.1, OL317237.1, OL317238.1, OL317239.1, OL317240.1, OL317241.1, OL317242.1, OL317243.1, OL317244.1, OL317245.1, OL317246.1, OL317247.1, OL317248.1, OL317249.1, OL317250.1, OL317251.1, OL317252.1, OL317253.1, OL317254.1, OL317255.1, OL317256.1, OL317257.1, OL317258.1, OL317259.1, OL317260.1, OL317261.1, OL317262.1, OL317263.1, OL317264.1, OL317265.1, OL317266.1, OL317267.1, OL317268.1, OL317269.1, OL317270.1, OL317271.1, OL317272.1, OL317273.1, OL317275.1, OL317276.1, OL317277.1, OL317278.1, OL317279.1, OL317280.1, OL317281.1, OL317282.1, OL317283.1, OL317284.1, OL317285.1, OL317286.1, OL317287.1, OL317288.1, OL317289.1, OL317290.1, OL317291.1, OL317292.1, OL317293.1, OL317294.1, OL317295.1, OL317296.1, OL317297.1, OL317298.1, OL317299.1, OL317300.1, OL317301.1, OL317302.1, OL317303.1, OL317304.1, OL317305.1, OL317306.1, OL317307.1, OL317308.1, OL317309.1, OL317310.1, OL317311.1, OL317312.1, OL317313.1, OL317314.1, OL317315.1, OL317316.1, OL317317.1, OL317318.1, OL317319.1, OL317320.1, OL317321.1, OL317322.1, OL317323.1, OL317324.1, OL317325.1, OL317326.1, OL317327.1, OL317328.1, OL317329.1, OL317330.1, OL317331.1, OL317332.1, OL317333.1, OL317334.1, OL317335.1, OL317336.1, OL317337.1, OL317338.1, OL317339.1, OL317340.1, OL317341.1, OL317342.1, OL317343.1, OL317344.1, OL317345.1, OL317346.1, OL317347.1, OL317348.1, OL317349.1, OL317350.1, OL317351.1, OL317352.1, OL317353.1, OL317354.1, OL317355.1, OL317356.1, OL317357.1, OL317358.1, OL317359.1, OL317360.1, OL317361.1, OL317362.1, OL317363.1, OL317364.1, OL317365.1, OL317366.1, OL317367.1, OL317368.1, OL317369.1, OL317370.1, OL317371.1, OL317372.1, OL317373.1, OL317374.1, OL317375.1, OL317376.1, OL317377.1, OL317378.1, OL317379.1, OL317380.1, OL317381.1, OL317382.1, OL317383.1, OL317384.1, OL317385.1, OL317386.1, OL317387.1, OL317388.1, OL317389.1, OL317390.1, OL317391.1, OL317392.1, OL317393.1, OL317394.1, OL317395.1, OL317396.1, OL317397.1, OL317398.1, OL317399.1, OL317400.1, OL317401.1, OL317402.1, OL317403.1, OL317404.1, OL317405.1, OL317406.1, OL317407.1, OL317408.1, OL317409.1, OL317410.1, OL317411.1, OL317412.1, OL317413.1, OL317414.1, OL317415.1, OL317416.1, OL317417.1, OL317418.1, OL317419.1, OL317420.1, OL317421.1, OL317422.1, OL317423.1, OL317424.1, OL317425.1, OL317426.1, OL317427.1, OL317428.1, OL317429.1, OL317430.1, OL317431.1, OL317432.1, OL317433.1, OL317434.1, OL317435.1, OL317436.1, OL317437.1, OL317438.1, OL317439.1, OL317440.1, OL317441.1, OL317442.1, OL317443.1, OL317444.1, OL317445.1, OL317446.1, OL317447.1, OL317448.1, OL317449.1, OL317450.1, OL317451.1, OL317452.1, OL317453.1, OL317454.1, OL317455.1, OL317456.1, OL317457.1, OL317458.1, OL317459.1, OL317460.1, OL317461.1, OL317462.1, OL317463.1, OL317464.1, OL317465.1, OL317466.1, OL317467.1, OL317468.1, OL317469.1, OL317470.1, OL317471.1, OL317472.1, OL317473.1, OL317474.1, OL317475.1, OL317476.1, OL317477.1, OL317478.1, OL317479.1, OL317481.1, OL317482.1, OL317483.1, OL317484.1, OL317485.1, OL317486.1, OL317487.1, OL317488.1, OL317489.1, OL317490.1, OL317491.1, OL317492.1, OL317493.1, OL317494.1, OL317495.1, OL317496.1, OL317497.1, OL317498.1, OL317499.1, OL317500.1, OL317501.1, OL317502.1, OL317503.1, OL317504.1, OL317505.1, OL317506.1, OL317507.1, OL317508.1, OL317509.1, OL317510.1, OL317511.1, OL317512.1, OL317513.1, OL317514.1, OL317516.1, OL317517.1, OL317518.1, OL317519.1, OL317520.1, OL317521.1, OL317522.1, OL317523.1, OL317524.1, OL317525.1, OL317526.1, OL317527.1, OL317528.1, OL317529.1, OL317530.1, OL317531.1, OL317532.1, OL317533.1, OL317534.1, OL317535.1, OL317536.1, OL317537.1, OL317538.1, OL317539.1, OL317540.1, OL317541.1, OL317542.1, OL317543.1, OL317544.1, OL317545.1, OL317546.1, OL317547.1, OL317548.1, OL317549.1, OL317550.1, OL317551.1, OL317552.1, OL317553.1, OL317554.1, OL317555.1, OL317556.1, OL317557.1, OL317558.1, OL317559.1, OL317560.1, OL317561.1, OL317562.1, OL317563.1, OL317564.1, OL317565.1, OL317566.1, OL317567.1, OL317568.1, OL317569.1, OL317570.1, OL317571.1, OL317572.1, OL317573.1, OL317574.1, OL317575.1, OL317576.1, OL317577.1, OL317578.1, OL317579.1, OL317580.1, OL317581.1, OL317582.1, OL317583.1, OL317584.1, OL317585.1, OL317586.1, OL317587.1, OL317588.1, OL317589.1, OL317590.1, OL317591.1, OL317592.1, OL317593.1, OL317594.1, OL317595.1, OL317596.1, OL317597.1, OL317598.1, OL317599.1, OL317600.1, OL317601.1, OL317602.1, OL317603.1, OL317604.1, OL317605.1, OL317606.1, OL317607.1, OL317608.1, OL317609.1, OL317610.1, OL317611.1, OL317612.1, OL317613.1, OL317614.1, OL317615.1, OL317616.1, OL317617.1, OL317618.1, OL317619.1, OL317620.1, OL317621.1, OL317622.1, OL317623.1, OL317624.1, OL317625.1, OL317626.1, OL317627.1, OL317628.1, OL317629.1, OL317630.1, OL317631.1, OL317632.1, OL317633.1, OL317634.1, OL317635.1, OL317636.1, OL317637.1, OL317638.1, OL317639.1, OL317640.1, OL317641.1, OL317642.1, OL317643.1, OL317644.1, OL317645.1, OL317646.1, OL317647.1, OL367169.1, OL367170.1, OL367171.1, OL367172.1, OL367173.1, OL367174.1, OL367175.1, OL367176.1, OL367177.1, OL367178.1, OL367179.1, OL367180.1, OL367181.1, OL367182.1, OL367183.1, OL367184.1, OL367185.1, OL367186.1, OL367187.1, OL367188.1, OL367189.1, OL367190.1, OL367191.1, OL367192.1, OL367193.1, OL367194.1, OL367195.1, OL367196.1, OL367197.1, OL367198.1, OL367199.1, OL367200.1, OL367201.1, OL367202.1, OL367203.1, OL367204.1, OL367205.1, OL367206.1, OL367207.1, OL367208.1, OL367209.1, OL367210.1, OL367211.1, OL367212.1, OL367213.1, OL367214.1, OL367215.1, OL367216.1, OL367217.1, OL367218.1, OL367219.1, OL367220.1, OL367221.1, OL367222.1, OL367223.1, OL367224.1, OL367225.1, OL367226.1, OL367227.1, OL367228.1, OL367229.1, OL367230.1, OL367231.1, OL367232.1, OL367233.1, OL367234.1, OL367235.1, OL367236.1, OL367237.1, OL367238.1, OL367239.1, OL367240.1, OL367242.1, OL367243.1, OL367244.1, OL367246.1, OL367247.1, OL367248.1, OL367249.1, OL367250.1, OL367251.1, OL367252.1, OL367253.1, OL367254.1, OL367255.1, OL367256.1, OL367257.1, OL367258.1, OL367259.1, OL367260.1, OL367261.1, OL367262.1, OL367263.1, OL367264.1, OL367265.1, OL367266.1, OL367267.1, OL367268.1, OL367269.1, OL367270.1, OL367271.1, OL367272.1, OL367273.1, OL367274.1, OL367275.1, OL367276.1, OL367277.1, OL367278.1, OL367279.1, OL367280.1, OL367281.1, OL367282.1, OL367283.1, OL367284.1, OL367285.1, OL367286.1, OL367287.1, OL367288.1, OL367289.1, OL367290.1, OL367291.1, OL367292.1, OL367293.1, OL367294.1, OL367295.1, OL367296.1, OL367297.1, OL367298.1, OL367299.1, OL367300.1, OL367301.1, OL367302.1, OL367303.1, OL367304.1, OL367305.1, OL367306.1, OL367307.1, OL367308.1, OL367309.1, OL367310.1, OL367311.1, OL367312.1, OL367313.1, OL367314.1, OL367315.1, OL367316.1, OL367317.1, OL367318.1, OL367319.1, OL367320.1, OL367321.1, OL367322.1, OL367323.1, OL367324.1, OL367325.1, OL367326.1, OL367327.1, OL367329.1, OL367330.1, OL367331.1, OL367332.1, OL367333.1, OL367334.1, OL367335.1, OL367336.1, OL367337.1, OL367338.1, OL367339.1, OL367340.1, OL367341.1, OL367342.1, OL367343.1, OL367344.1, OL367345.1, OL367346.1, OL367347.1, OL367348.1, OL367349.1, OL367350.1, OL367351.1, OL367352.1, OL367353.1, OL367354.1, OL367355.1, OL367356.1, OL367357.1, OL367358.1, OL367359.1, OL367360.1, OL367361.1, OL367362.1, OL367363.1, OL367364.1, OL367365.1, OL367366.1, OL367367.1, OL367368.1, OL367369.1, OL367370.1, OL367371.1, OL367372.1, OL367373.1, OL367374.1, OL367375.1, OL367376.1, OL367377.1, OL367378.1, OL367379.1, OL367380.1, OL367381.1, OL367382.1, OL367383.1, OL367384.1, OL367385.1, OL367386.1, OL367387.1, OL367388.1, OL367389.1, OL367390.1, OL367391.1, OL367392.1, OL367393.1, OL367394.1, OL367395.1, OL367396.1, OL367397.1, OL367398.1, OL367399.1, OL367400.1, OL367401.1, OL367402.1, OL367403.1, OL367404.1, OL367405.1, OL367406.1, OL367407.1, OL367408.1, OL367409.1, OL367410.1, OL367412.1, OL367413.1, OL367414.1, OL367415.1, OL367416.1, OL367417.1, OL367418.1, OL367419.1, OL367420.1, OL367421.1, OL367422.1, OL367423.1, OL367424.1, OL367425.1, OL367426.1, OL367427.1, OL367428.1, OL367429.1, OL367430.1, OL367431.1, OL367432.1, OL367433.1, OL367434.1, OL367435.1, OL367436.1, OL367437.1, OL367438.1, OL367439.1, OL367440.1, OL367441.1, OL367442.1, OL367443.1, OL367444.1, OL367445.1, OL367446.1, OL367447.1, OL367448.1, OL367449.1, OL367450.1, OL367451.1, OL367452.1, OL367453.1, OL367454.1, OL367455.1, OL367456.1, OL367457.1, OL367458.1, OL367459.1, OL367460.1, OL367461.1, OL367462.1, OL367463.1, OL367464.1, OL367465.1, OL367466.1, OL367467.1, OL367468.1, OL367469.1, OL367470.1, OL367471.1, OL367472.1, OL367473.1, OL367474.1, OL367475.1, OL367476.1, OL367477.1, OL367478.1, OL367479.1, OL367480.1, OL367481.1, OL367482.1, OL367483.1, OL367484.1, OL367485.1, OL367486.1, OL367487.1, OL367488.1, OL367489.1, OL367490.1, OL367491.1, OL367492.1, OL367493.1, OL367494.1, OL367495.1, OL367496.1, OL367497.1, OL367498.1, OL367499.1, OL367500.1, OL367501.1, OL367502.1, OL367503.1, OL367504.1, OL367505.1, OL367506.1, OL367507.1, OL367508.1, OL367509.1, OL367510.1, OL367511.1, OL367512.1, OL367513.1, OL367514.1, OL367515.1, OL367516.1, OL367517.1, OL367518.1, OL367519.1, OL367520.1, OL367521.1, OL367522.1, OL367523.1, OL367524.1, OL367525.1, OL367526.1, OL367527.1, OL367528.1, OL367529.1, OL367530.1, OL367531.1, OL367532.1, OL367533.1, OL367534.1, OL367535.1, OL367536.1, OL367537.1, OL367538.1, OL367539.1, OL367540.1, OL367541.1, OL367542.1, OL367543.1, OL367544.1, OL367545.1, OL367546.1, OL367547.1, OL367548.1, OL367549.1, OL367550.1, OL367551.1, OL367552.1, OL367553.1, OL367554.1, OL367555.1, OL367556.1, OL367557.1, OL367558.1, OL367559.1, OL367560.1, OL367561.1, OL367562.1, OL367563.1, OL367564.1, OL367565.1, OL367566.1, OL367567.1, OL367568.1, OL367569.1, OL367570.1, OL367571.1, OL367572.1, OL367573.1, OL367574.1, OL367575.1, OL367576.1, OL367578.1, OL367579.1, OL367580.1, OL367581.1, OL367582.1, OL367583.1, OL367584.1, OL367585.1, OL367586.1, OL367587.1, OL367588.1, OL367589.1, OL367590.1, OL367591.1, OL367592.1, OL367594.1, OL367595.1, OL367596.1, OL367597.1, OL367598.1, OL367599.1, OL367600.1, OL367601.1, OL367602.1, OL367603.1, OL367604.1, OL367605.1, OL367606.1, OL367607.1, OL367608.1, OL367609.1, OL367610.1, OL367611.1, OL367612.1, OL367613.1, OL367614.1, OL367615.1, OL367616.1, OL367617.1, OL367618.1, OL367619.1, OL367620.1, OL367621.1, OL367622.1, OL367623.1, OL367624.1, OL367625.1, OL367626.1, OL367627.1, OL367628.1, OL367629.1, OL367630.1, OL367631.1, OL367632.1, OL367633.1, OL367634.1, OL367635.1, OL367636.1, OL367637.1, OL367638.1, OL367639.1, OL367640.1, OL367641.1, OL367642.1, OL367643.1, OL367644.1, OL367645.1, OL367646.1, OL367647.1, OL367648.1, OL367649.1, OL367650.1, OL367651.1, OL367652.1, OL367653.1, OL367654.1, OL367655.1, OL367656.1, OL367657.1, OL367658.1, OL367659.1, OL367660.1, OL367661.1, OL367662.1, OL367663.1, OL367664.1, OL367666.1, OL367667.1, OL367668.1, OL367669.1, OL367670.1, OL367671.1, OL367672.1, OL367673.1, OL367674.1, OL367675.1, OL367676.1, OL367677.1, OL367678.1, OL367679.1, OL367680.1, OL367681.1, OL367682.1, OL367683.1, OL367684.1, OL367685.1, OL367686.1, OL367687.1, OL367688.1, OL367689.1, OL367690.1, OL367691.1, OL367692.1, OL367693.1, OL367694.1, OL367695.1, OL367697.1, OL367698.1, OL367699.1, OL367700.1, OL367701.1, OL367702.1, OL367703.1, OL367704.1, OL367705.1, OL367706.1, OL367707.1, OL367708.1, OL367709.1, OL367710.1, OL367711.1, OL367712.1, OL367713.1, OL367715.1, OL367716.1, OL367717.1, OL367718.1, OL367719.1, OL367720.1, OL367721.1, OL367722.1, OL367723.1, OL367724.1, OL367725.1, OL367726.1, OL367727.1, OL367728.1, OL367729.1, OL367730.1, OL367731.1, OL367732.1, OL367733.1, OL367734.1, OL367735.1, OL367736.1, OL367737.1, OL367738.1, OL367739.1, OL367740.1, OL367741.1, OL367742.1, OL367743.1, OL367744.1, OL367745.1, OL367746.1, OL367747.1, OL367748.1, OL367749.1, OL367750.1, OL367751.1, OL367752.1, OL367753.1, OL367754.1, OL367755.1, OL367756.1, OL367757.1, OL367758.1, OL367759.1, OL367760.1, OL367761.1, OL367762.1, OL367763.1, OL367764.1, OL367765.1, OL367766.1, OL367767.1, OL367768.1, OL367769.1, OL367770.1, OL367771.1, OL367772.1, OL367773.1, OL367774.1, OL367775.1, OL367776.1, OL367777.1, OL367778.1, OL367779.1, OL367780.1, OL367781.1, OL367782.1, OL367783.1, OL367784.1, OL367785.1, OL367786.1, OL367787.1, OL367788.1, OL367789.1, OL367790.1, OL367791.1, OL367792.1, OL367793.1, OL367794.1, OL367795.1, OL367796.1, OL367797.1, OL367798.1, OL367799.1, OL367800.1, OL367801.1, OL367802.1, OL367803.1, OL367804.1, OL367805.1, OL367806.1, OL367807.1, OL367808.1, OL367809.1, OL367810.1, OL367811.1, OL367812.1, OL367813.1, OL367814.1, OL367815.1, OL367816.1, OL367817.1, OL367818.1, OL367819.1, OL367820.1, OL367821.1, OL367822.1, OL367823.1, OL367824.1, OL367825.1, OL367826.1, OL367827.1, OL367828.1, OL367829.1, OL367830.1, OL367831.1, OL367832.1, OL367833.1, OL367834.1, OL367835.1, OL368807.1, OL368808.1, OL368809.1, OL368810.1, OL368811.1, OL368812.1, OL368813.1, OL368815.1, OL368816.1, OL368817.1, OL368818.1, OL368819.1, OL368820.1, OL368821.1, OL368822.1, OL368823.1, OL368824.1, OL368825.1, OL368826.1, OL368827.1, OL368828.1, OL368829.1, OL368830.1, OL368831.1, OL368832.1, OL368833.1, OL368834.1, OL368835.1, OL368836.1, OL368837.1, OL368838.1, OL368839.1, OL368840.1, OL368841.1, OL368842.1, OL368843.1, OL368844.1, OL368845.1, OL368846.1, OL368847.1, OL368848.1, OL368849.1, OL368850.1, OL368851.1, OL368852.1, OL368853.1, OL368854.1, OL368855.1, OL368856.1, OL368857.1, OL368858.1, OL368859.1, OL368860.1, OL368861.1, OL368862.1, OL368863.1, OL368864.1, OL368865.1, OL368866.1, OL368867.1, OL368868.1, OL368869.1, OL368870.1, OL368871.1, OL368872.1, OL368873.1, OL368874.1, OL368875.1, OL368876.1, OL368877.1, OL368878.1, OL368879.1, OL368880.1, OL368881.1, OL368882.1, OL368883.1, OL368884.1, OL368885.1, OL368886.1, OL368887.1, OL368888.1, OL368889.1, OL368890.1, OL368891.1, OL368892.1, OL368893.1, OL368894.1, OL368895.1, OL368896.1, OL368897.1, OL368898.1, OL368899.1, OL368900.1, OL368901.1, OL368902.1, OL368903.1, OL368904.1, OL368905.1, OL368906.1, OL368907.1, OL368908.1, OL368909.1, OL368910.1, OL368911.1, OL368912.1, OL368913.1, OL368914.1, OL368915.1, OL368916.1, OL368917.1, OL368918.1, OL368919.1, OL368920.1, OL368921.1, OL368922.1, OL368923.1, OL368924.1, OL368925.1, OL368926.1, OL368927.1, OL368928.1, OL368929.1, OL368930.1, OL368931.1, OL368932.1, OL368933.1, OL368934.1, OL368935.1, OL368936.1, OL368937.1, OL368938.1, OL368939.1, OL368940.1, OL368941.1, OL368942.1, OL368943.1, OL368944.1, OL368945.1, OL368946.1, OL368947.1, OL368948.1, OL368949.1, OL368950.1, OL368951.1, OL368952.1, OL368953.1, OL368954.1, OL368955.1, OL368956.1, OL368957.1, OL368958.1, OL368959.1, OL368960.1, OL368961.1, OL368962.1, OL368963.1, OL368964.1, OL368965.1, OL368967.1, OL368968.1, OL368969.1, OL368970.1, OL368971.1, OL368972.1, OL368973.1, OL368974.1, OL368975.1, OL368976.1, OL368977.1, OL368978.1, OL368979.1, OL368980.1, OL368981.1, OL368982.1, OL368983.1, OL368984.1, OL368985.1, OL368986.1, OL368987.1, OL368988.1, OL368989.1, OL368990.1, OL368991.1, OL368992.1, OL368993.1, OL368994.1, OL368995.1, OL368996.1, OL368997.1, OL368998.1, OL368999.1, OL369000.1, OL369001.1, OL369002.1, OL369003.1, OL369004.1, OL369005.1, OL369006.1, OL369007.1, OL369008.1, OL369009.1, OL369010.1, OL369011.1, OL369012.1, OL369013.1, OL369014.1, OL369015.1, OL369016.1, OL369017.1, OL369018.1, OL369019.1, OL369020.1, OL369021.1, OL369022.1, OL369023.1, OL369024.1, OL369025.1, OL369026.1, OL369027.1, OL369028.1, OL369029.1, OL369030.1, OL369031.1, OL369032.1, OL369033.1, OL369034.1, OL369035.1, OL369036.1, OL369037.1, OL369038.1, OL369039.1, OL369040.1, OL369041.1, OL369042.1, OL369043.1, OL369044.1, OL369045.1, OL369046.1, OL369047.1, OL369048.1, OL369049.1, OL369050.1, OL369051.1, OL369052.1, OL369053.1, OL369055.1, OL369056.1, OL369057.1, OL369058.1, OL369059.1, OL369060.1, OL369061.1, OL369062.1, OL369063.1, OL369064.1, OL369065.1, OL369066.1, OL369067.1, OL369068.1, OL369069.1, OL369070.1, OL369071.1, OL369072.1, OL369073.1, OL369074.1, OL369075.1, OL369076.1, OL369077.1, OL369078.1, OL369079.1, OL369080.1, OL369081.1, OL369082.1, OL369083.1, OL369084.1, OL369085.1, OL369086.1, OL369087.1, OL369088.1, OL369089.1, OL369090.1, OL369091.1, OL369092.1, OL369093.1, OL369094.1, OL369095.1, OL369096.1, OL369097.1, OL369098.1, OL369099.1, OL369100.1, OL369101.1, OL369102.1, OL369103.1, OL369104.1, OL369105.1, OL369106.1, OL369107.1, OL369108.1, OL369109.1, OL369110.1, OL369111.1, OL369112.1, OL369113.1, OL369114.1, OL369115.1, OL369116.1, OL369117.1, OL369118.1, OL369119.1, OL369120.1, OL369121.1, OL369122.1, OL369123.1, OL369124.1, OL369125.1, OL369126.1, OL369127.1, OL369128.1, OL369129.1, OL369130.1, OL369131.1, OL369132.1, OL369133.1, OL369134.1, OL369135.1, OL369136.1, OL369137.1, OL369138.1, OL369139.1, OL369140.1, OL369141.1, OL369142.1, OL369143.1, OL369144.1, OL369145.1, OL369146.1, OL369147.1, OL369148.1, OL369149.1, OL369150.1, OL369151.1, OL369152.1, OL369153.1, OL369154.1, OL369155.1, OL369156.1, OL369157.1, OL369158.1, OL369159.1, OL369160.1, OL369161.1, OL369162.1, OL369163.1, OL369164.1, OL369165.1, OL369166.1, OL369167.1, OL369169.1, OL369170.1, OL369171.1, OL369172.1, OL369173.1, OL369174.1, OL369175.1, OL369176.1, OL369177.1, OL369178.1, OL369179.1, OL369180.1, OL369181.1, OL369182.1, OL369183.1, OL369184.1, OL369185.1, OL369186.1, OL369187.1, OL369188.1, OL369189.1, OL369190.1, OL369191.1, OL369192.1, OL369193.1, OL369194.1, OL369195.1, OL369196.1, OL369197.1, OL369198.1, OL369199.1, OL369200.1, OL369201.1, OL369202.1, OL369203.1, OL369204.1, OL369205.1, OL369206.1, OL369207.1, OL369208.1, OL369209.1, OL369210.1, OL369211.1, OL369212.1, OL369213.1, OL369214.1, OL369215.1, OL369216.1, OL369217.1, OL369218.1, OL369219.1, OL369220.1, OL369221.1, OL369222.1, OL369223.1, OL369224.1, OL369225.1, OL369227.1, OL369228.1, OL369229.1, OL369230.1, OL369231.1, OL369232.1, OL369233.1, OL369234.1, OL369235.1, OL369236.1, OL369237.1, OL369238.1, OL369239.1, OL369240.1, OL369241.1, OL369242.1, OL369243.1, OL369244.1, OL369245.1, OL369246.1, OL369247.1, OL369248.1, OL369249.1, OL369250.1, OL369251.1, OL369252.1, OL369253.1, OL369254.1, OL369255.1, OL369256.1, OL369257.1, OL369258.1, OL369259.1, OL369260.1, OL369261.1, OL369262.1, OL369263.1, OL369264.1, OL369265.1, OL369266.1, OL369267.1, OL369268.1, OL369269.1, OL369270.1, OL369271.1, OL369272.1, OL369273.1, OL369274.1, OL369275.1, OL369276.1, OL369277.1, OL369278.1, OL369279.1, OL369280.1, OL369281.1, OL369282.1, OL369283.1, OL369284.1, OL369285.1, OL369286.1, OL369287.1, OL369288.1, OL369289.1, OL369290.1, OL369291.1, OL369292.1, OL369293.1, OL369294.1, OL369295.1, OL369296.1, OL369297.1, OL369298.1, OL369299.1, OL369300.1, OL369301.1, OL369302.1, OL369303.1, OL369304.1, OL369305.1, OL369306.1, OL369307.1, OL369308.1, OL369309.1, OL369310.1, OL369311.1, OL369312.1, OL369313.1, OL369314.1, OL369315.1, OL369316.1, OL369317.1, OL369318.1, OL369319.1, OL369320.1, OL369321.1, OL369322.1, OL369323.1, OL369324.1, OL369325.1, OL369326.1, OL369327.1, OL369328.1, OL369329.1, OL369330.1, OL369331.1, OL369332.1, OL369333.1, OL369334.1, OL369335.1, OL369336.1, OL369337.1, OL369338.1, OL369339.1, OL369340.1, OL369341.1, OL369342.1, OL369343.1, OL369344.1, OL369345.1, OL369346.1, OL369347.1, OL369348.1, OL369349.1, OL369350.1, OL369351.1, OL369352.1, OL369353.1, OL369354.1, OL369355.1, OL369356.1, OL369357.1, OL369358.1, OL369359.1, OL369360.1, OL369361.1, OL369362.1, OL369363.1, OL369364.1, OL369365.1, OL369366.1, OL369367.1, OL369368.1, OL369369.1, OL369370.1, OL369371.1, OL369372.1, OL369373.1, OL369374.1, OL369375.1, OL369376.1, OL369377.1, OL369378.1, OL369379.1, OL369380.1, OL369381.1, OL369382.1, OL369383.1, OL369384.1, OL369385.1, OL369386.1, OL369387.1, OL369388.1, OL369389.1, OL369390.1, OL369391.1, OL369392.1, OL369393.1, OL369394.1, OL369395.1, OL369396.1, OL369397.1, OL369398.1, OL369399.1, OL369400.1, OL369401.1, OL369402.1, OL369403.1, OL369404.1, OL369405.1, OL369406.1, OL369407.1, OL369408.1, OL369409.1, OL369410.1, OL369411.1, OL369412.1, OL369413.1, OL369414.1, OL369415.1, OL369416.1, OL369417.1, OL369418.1, OL369419.1, OL369420.1, OL369422.1, OL369423.1, OL369424.1, OL369425.1, OL369426.1, OL369427.1, OL369428.1, OL369429.1, OL369430.1, OL369431.1, OL369432.1, OL369433.1, OL369434.1, OL369435.1, OL369436.1, OL369437.1, OL369438.1, OL369439.1, OL369440.1, OL369441.1, OL369442.1, OL369443.1, OL369444.1, OL369445.1, OL369446.1, OL369447.1, OL369448.1, OL369449.1, OL369450.1, OL369451.1, OL369452.1, OL369453.1, OL369454.1, OL369455.1, OL369456.1, OL369457.1, OL369458.1, OL369459.1, OL369460.1, OL369461.1, OL369462.1, OL369463.1, OL369464.1, OL369465.1, OL369466.1, OL369467.1, OL369468.1, OL369469.1, OL369470.1, OL369471.1, OL369472.1, OL369473.1, OL369474.1, OL369475.1, OL369476.1, OL369477.1, OL369478.1, OL369479.1, OL369480.1, OL369481.1, OL369482.1, OL369483.1, OL369484.1, OL369485.1, OL369486.1, OL369487.1, OL369488.1, OL369489.1, OL369490.1, OL369491.1, OL369492.1, OL369493.1, OL369494.1, OL369495.1, OL369496.1, OL369497.1, OL369498.1, OL369499.1, OL369500.1, OL369501.1, OL369502.1, OL369503.1, OL369504.1, OL369505.1, OL369506.1, OL369507.1, OL369508.1, OL369509.1, OL369510.1, OL369511.1, OL369512.1, OL369513.1, OL369514.1, OL369515.1, OL369516.1, OL369517.1, OL369518.1, OL369519.1, OL369520.1, OL369521.1, OL369522.1, OL369523.1, OL369524.1, OL369525.1, OL369526.1, OL369527.1, OL369528.1, OL369529.1, OL369530.1, OL369531.1, OL369532.1, OL369533.1, OL369534.1, OL369535.1, OL369536.1, OL369537.1, OL369538.1, OL369539.1, OL369540.1, OL369541.1, OL369542.1, OL369543.1, OL369544.1, OL369545.1, OL369546.1, OL369549.1, OL369550.1, OL369551.1, OL369552.1, OL369553.1, OL369554.1, OL369555.1, OL369556.1, OL369557.1, OL369558.1, OL369559.1, OL369560.1, OL369561.1, OL369562.1, OL369563.1, OL369564.1, OL369565.1, OL369566.1, OL369567.1, OL369568.1, OL369569.1, OL369570.1, OL369571.1, OL369572.1, OL369573.1, OL369574.1, OL369575.1, OL369576.1, OL369577.1, OL369578.1, OL369579.1, OL369580.1, OL369581.1, OL369582.1, OL369583.1, OL369584.1, OL369585.1, OL369586.1, OL369587.1, OL369588.1, OL369589.1, OL369590.1, OL369591.1, OL369592.1, OL369593.1, OL369594.1, OL369595.1, OL369596.1, OL369597.1, OL369598.1, OL369599.1, OL369600.1, OL369601.1, OL369602.1, OL369603.1, OL369604.1, OL369605.1, OL369606.1, OL369607.1, OL369608.1, OL369609.1, OL369610.1, OL369611.1, OL369612.1, OL369613.1, OL369614.1, OL369615.1, OL369616.1, OL369617.1, OL369618.1, OL369619.1, OL369620.1, OL369621.1, OL369622.1, OL369623.1, OL369624.1, OL369625.1, OL369626.1, OL369627.1, OL369628.1, OL369629.1, OL369630.1, OL369631.1, OL369632.1, OL369633.1, OL369634.1, OL369635.1, OL369636.1, OL369637.1, OL369638.1, OL369639.1, OL369640.1, OL369641.1, OL369642.1, OL369643.1, OL369644.1, OL369645.1, OL369646.1, OL369647.1, OL369648.1, OL369649.1, OL369650.1, OL369651.1, OL369652.1, OL369653.1, OL369654.1, OL369656.1, OL369657.1, OL369658.1, OL369659.1, OL369660.1, OL369661.1, OL369662.1, OL369663.1, OL369664.1, OL369665.1, OL369666.1, OL369667.1, OL369668.1, OL369669.1, OL369670.1, OL369671.1, OL369672.1, OL369673.1, OL369674.1, OL369675.1, OL369676.1, OL369677.1, OL369678.1, OL369679.1, OL369680.1, OL369681.1, OL369682.1, OL369683.1, OL369684.1, OL369685.1, OL369686.1, OL369687.1, OL369688.1, OL369689.1, OL369690.1, OL369691.1, OL369692.1, OL369693.1, OL369694.1, OL369695.1, OL369696.1, OL369697.1, OL369698.1, OL369699.1, OL369700.1, OL369701.1, OL369702.1, OL369703.1, OL369704.1, OL369705.1, OL369706.1, OL369707.1, OL369708.1, OL369709.1, OL369710.1, OL369711.1, OL369712.1, OL369713.1, OL369714.1, OL369715.1, OL369716.1, OL369717.1, OL369718.1, OL369719.1, OL369720.1, OL369721.1, OL369722.1, OL369723.1, OL369724.1, OL369725.1, OL369726.1, OL369727.1, OL369728.1, OL369729.1, OL369730.1, OL369731.1, OL369732.1, OL369733.1, OL369734.1, OL369735.1, OL369736.1, OL369737.1, OL369738.1, OL369739.1, OL369740.1, OL369741.1, OL369742.1, OL369743.1, OL369744.1, OL369745.1, OL369746.1, OL369747.1, OL369748.1, OL369749.1, OL369750.1, OL369751.1, OL369752.1, OL369753.1, OL369754.1, OL369755.1, OL369756.1, OL369757.1, OL369758.1, OL369759.1, OL369760.1, OL369761.1, OL369762.1, OL369763.1, OL369764.1, OL369765.1, OL369766.1, OL369767.1, OL369768.1, OL369769.1, OL369770.1, OL369771.1, OL369772.1, OL369773.1, OL369774.1, OL369775.1, OL369776.1, OL369777.1, OL369778.1, OL369779.1, OL369780.1, OL369781.1, OL369782.1, OL369783.1, OL369784.1, OL369785.1, OL369786.1, OL369787.1, OL369788.1, OL369789.1, OL369790.1, OL369791.1, OL369793.1, OL369794.1, OL369795.1, OL369796.1, OL369797.1, OL369798.1, OL369799.1, OL369800.1, OL369801.1, OL369802.1, OL369803.1, OL369804.1, OL369805.1, OL369806.1, OL369807.1, OL369808.1, OL369809.1, OL369810.1, OL369811.1, OL369812.1, OL369813.1, OL369814.1, OL369815.1, OL369816.1, OL369817.1, OL369818.1, OL369819.1, OL369820.1, OL369821.1, OL369822.1, OL369823.1, OL369824.1, OL369825.1, OL369826.1, OL369827.1, OL369828.1, OL369829.1, OL369830.1, OL369831.1, OL369832.1, OL369833.1, OL369834.1, OL369835.1, OL369836.1, OL369837.1, OL369838.1, OL369839.1, OL369840.1, OL369841.1, OL369842.1, OL369843.1, OL369844.1, OL369845.1, OL369846.1, OL369847.1, OL369848.1, OL369849.1, OL369850.1, OL369851.1, OL369852.1, OL369853.1, OL369854.1, OL369855.1, OL369856.1, OL369857.1, OL369858.1, OL369859.1, OL369860.1, OL369861.1, OL369862.1, OL369863.1, OL369864.1, OL369865.1, OL369866.1, OL369867.1, OL369868.1, OL369869.1, OL369870.1, OL369871.1, OL369872.1, OL369873.1, OL369874.1, OL369875.1, OL369876.1, OL369877.1, OL369878.1, OL369879.1, OL369880.1, OL369881.1, OL369882.1, OL369883.1, OL369884.1, OL369885.1, OL369886.1, OL369887.1, OL369888.1, OL369889.1, OL369890.1, OL369891.1, OL369892.1, OL369893.1, OL369894.1, OL369895.1, OL369896.1, OL369897.1, OL369898.1, OL369899.1, OL369900.1, OL369901.1, OL369902.1, OL369903.1, OL369904.1, OL369905.1, OL369906.1, OL369907.1, OL369908.1, OL369909.1, OL369910.1, OL369911.1, OL369912.1, OL369913.1, OL369914.1, OL369915.1, OL369916.1, OL369917.1, OL369918.1, OL369919.1, OL369920.1, OL369921.1, OL369922.1, OL369923.1, OL369924.1, OL369925.1, OL369926.1, OL369927.1, OL369928.1, OL369929.1, OL369930.1, OL369931.1, OL369932.1, OL369933.1, OL369934.1, OL369935.1, OL369936.1, OL381992.1, OL381993.1, OL381994.1, OL381995.1, OL381996.1, OL381997.1, OL381998.1, OL381999.1, OL382000.1, OL382001.1, OL382002.1, OL382003.1, OL382004.1, OL382005.1, OL382006.1, OL382007.1, OL382008.1, OL382009.1, OL382010.1, OL382011.1, OL382012.1, OL382013.1, OL382014.1, OL382015.1, OL382017.1, OL382018.1, OL382019.1, OL382020.1, OL382021.1, OL382022.1, OL382023.1, OL382024.1, OL382025.1, OL382026.1, OL382027.1, OL382028.1, OL382029.1, OL382030.1, OL382031.1, OL382032.1, OL382033.1, OL382034.1, OL382035.1, OL382036.1, OL382037.1, OL382038.1, OL382039.1, OL382040.1, OL382041.1, OL382042.1, OL382043.1, OL382044.1, OL382045.1, OL382046.1, OL382047.1, OL382048.1, OL382049.1, OL382050.1, OL382051.1, OL382052.1, OL382053.1, OL382055.1, OL382056.1, OL382058.1, OL382059.1, OL382060.1, OL382061.1, OL382062.1, OL382063.1, OL382064.1, OL382065.1, OL382066.1, OL382067.1, OL382068.1, OL382069.1, OL382070.1, OL382071.1, OL382072.1, OL382073.1, OL382074.1, OL382075.1, OL382076.1, OL382077.1, OL382078.1, OL382079.1, OL382080.1, OL382081.1, OL382082.1, OL382083.1, OL382084.1, OL382085.1, OL382086.1, OL382087.1, OL382088.1, OL382089.1, OL382090.1, OL382091.1, OL382092.1, OL382093.1, OL382094.1, OL382095.1, OL382096.1, OL382097.1, OL382098.1, OL382099.1, OL382100.1, OL382101.1, OL382102.1, OL382103.1, OL382104.1, OL382105.1, OL382106.1, OL382107.1, OL382108.1, OL382109.1, OL382110.1, OL382111.1, OL382112.1, OL382113.1, OL382114.1, OL382115.1, OL382116.1, OL382117.1, OL382118.1, OL382119.1, OL382120.1, OL382121.1, OL382122.1, OL382123.1, OL382124.1, OL382125.1, OL382126.1, OL382127.1, OL382128.1, OL382129.1, OL382130.1, OL382131.1, OL382132.1, OL382133.1, OL382134.1, OL382135.1, OL382136.1, OL382137.1, OL382138.1, OL382139.1, OL382140.1, OL382141.1, OL382142.1, OL382143.1, OL382144.1, OL382145.1, OL382146.1, OL382147.1, OL382148.1, OL382149.1, OL382150.1, OL382151.1, OL382152.1, OL382153.1, OL382154.1, OL382155.1, OL382156.1, OL382157.1, OL382158.1, OL382159.1, OL382160.1, OL382161.1, OL382162.1, OL382163.1, OL382164.1, OL382165.1, OL382166.1, OL382167.1, OL382168.1, OL382169.1, OL382170.1, OL382171.1, OL382172.1, OL382173.1, OL382174.1, OL382175.1, OL382176.1, OL382177.1, OL382178.1, OL382179.1, OL382180.1, OL382181.1, OL382182.1, OL382183.1, OL382184.1, OL382185.1, OL382186.1, OL382187.1, OL382188.1, OL382189.1, OL382190.1, OL382191.1, OL382192.1, OL382193.1, OL382194.1, OL382195.1, OL382196.1, OL382197.1, OL382198.1, OL382199.1, OL382200.1, OL382201.1, OL382202.1, OL382203.1, OL382204.1, OL382205.1, OL382206.1, OL382207.1, OL382208.1, OL382209.1, OL382210.1, OL382211.1, OL382212.1, OL382213.1, OL382214.1, OL382215.1, OL382216.1, OL382217.1, OL382218.1, OL382219.1, OL382220.1, OL382221.1, OL382222.1, OL382223.1, OL382224.1, OL382225.1, OL382226.1, OL382227.1, OL382228.1, OL382229.1, OL382230.1, OL382231.1, OL382232.1, OL382234.1, OL382235.1, OL382236.1, OL382237.1, OL382238.1, OL382239.1, OL382240.1, OL382241.1, OL382242.1, OL382243.1, OL382244.1, OL382245.1, OL382246.1, OL382247.1, OL382248.1, OL382249.1, OL382250.1, OL382251.1, OL382252.1, OL382253.1, OL382254.1, OL382255.1, OL382256.1, OL382257.1, OL382258.1, OL382259.1, OL382260.1, OL382261.1, OL382262.1, OL382263.1, OL382264.1, OL382265.1, OL382266.1, OL382267.1, OL382268.1, OL382269.1, OL382270.1, OL382271.1, OL382272.1, OL382273.1, OL382274.1, OL382275.1, OL382276.1, OL382277.1, OL382278.1, OL382279.1, OL382280.1, OL382281.1, OL382282.1, OL382283.1, OL382284.1, OL382285.1, OL382286.1, OL382287.1, OL382288.1, OL382289.1, OL382290.1, OL382291.1, OL382292.1, OL382293.1, OL382294.1, OL382295.1, OL382296.1, OL382297.1, OL382298.1, OL382299.1, OL382300.1, OL382301.1, OL382302.1, OL382303.1, OL382304.1, OL382305.1, OL382306.1, OL382307.1, OL382308.1, OL382309.1, OL382310.1, OL382311.1, OL382312.1, OL382313.1, OL382314.1, OL382315.1, OL382316.1, OL382317.1, OL382318.1, OL382319.1, OL382320.1, OL382321.1, OL382322.1, OL382323.1, OL382324.1, OL382325.1, OL382326.1, OL382327.1, OL382328.1, OL382329.1, OL382330.1, OL382331.1, OL382332.1, OL382333.1, OL382334.1, OL382335.1, OL382336.1, OL382337.1, OL382338.1, OL382339.1, OL382340.1, OL382341.1, OL382342.1, OL382343.1, OL382345.1, OL382346.1, OL382347.1, OL382348.1, OL382349.1, OL382350.1, OL382351.1, OL382352.1, OL382354.1, OL382355.1, OL382356.1, OL382357.1, OL382358.1, OL382359.1, OL382360.1, OL382361.1, OL382362.1, OL382363.1, OL382364.1, OL382365.1, OL382366.1, OL382367.1, OL382368.1, OL382369.1, OL382370.1, OL382371.1, OL382372.1, OL382373.1, OL382374.1, OL382375.1, OL382376.1, OL382377.1, OL382378.1, OL382379.1, OL382380.1, OL382381.1, OL382383.1, OL382384.1, OL382385.1, OL382386.1, OL382387.1, OL382388.1, OL382389.1, OL382390.1, OL382391.1, OL382392.1, OL382393.1, OL382394.1, OL382395.1, OL382396.1, OL382397.1, OL382398.1, OL382399.1, OL382400.1, OL382401.1, OL382402.1, OL382403.1, OL382404.1, OL382405.1, OL382406.1, OL382407.1, OL382408.1, OL382409.1, OL382410.1, OL382411.1, OL382412.1, OL382413.1, OL382415.1, OL382416.1, OL382417.1, OL382418.1, OL382419.1, OL382420.1, OL382421.1, OL382422.1, OL382423.1, OL382424.1, OL382425.1, OL382426.1, OL382427.1, OL382428.1, OL382429.1, OL382430.1, OL382431.1, OL382432.1, OL382433.1, OL382434.1, OL382435.1, OL382436.1, OL382437.1, OL382438.1, OL382439.1, OL382440.1, OL382441.1, OL382442.1, OL382443.1, OL382444.1, OL382445.1, OL382446.1, OL382447.1, OL382448.1, OL382449.1, OL382450.1, OL382451.1, OL382452.1, OL382453.1, OL382454.1, OL382455.1, OL382456.1, OL382457.1, OL382458.1, OL382459.1, OL382460.1, OL382461.1, OL382462.1, OL382463.1, OL382464.1, OL382465.1, OL382466.1, OL382467.1, OL382468.1, OL382469.1, OL382470.1, OL382471.1, OL382472.1, OL382473.1, OL382474.1, OL382475.1, OL382476.1, OL382477.1, OL382478.1, OL382479.1, OL382480.1, OL382481.1, OL382482.1, OL382483.1, OL382484.1, OL382485.1, OL382486.1, OL382487.1, OL382488.1, OL382489.1, OL382490.1, OL382491.1, OL382492.1, OL382493.1, OL382494.1, OL382495.1, OL382496.1, OL382497.1, OL382498.1, OL382499.1, OL382500.1, OL382501.1, OL382502.1, OL382503.1, OL382504.1, OL382505.1, OL382506.1, OL382507.1, OL382508.1, OL382509.1, OL382510.1, OL382511.1, OL382512.1, OL382513.1, OL382514.1, OL382515.1, OL382516.1, OL382517.1, OL382518.1, OL382519.1, OL382521.1, OL382522.1, OL382523.1, OL382525.1, OL382526.1, OL382528.1, OL382529.1, OL382530.1, OL382531.1, OL382532.1, OL382533.1, OL382534.1, OL382535.1, OL382536.1, OL382537.1, OL382538.1, OL382539.1, OL382540.1, OL382541.1, OL382542.1, OL382543.1, OL382544.1, OL382545.1, OL382546.1, OL382547.1, OL382548.1, OL382549.1, OL382550.1, OL382551.1, OL382552.1, OL382553.1, OL382554.1, OL382555.1, OL382556.1, OL382557.1, OL382558.1, OL382559.1, OL382560.1, OL382561.1, OL382562.1, OL382563.1, OL382564.1, OL382565.1, OL382566.1, OL382567.1, OL382568.1, OL382569.1, OL382570.1, OL382571.1, OL382572.1, OL382573.1, OL382574.1, OL382575.1, OL382576.1, OL382577.1, OL382578.1, OL382579.1, OL382580.1, OL382581.1, OL382582.1, OL382583.1, OL382584.1, OL382585.1, OL382586.1, OL382587.1, OL382588.1, OL382589.1, OL382590.1, OL382591.1, OL382592.1, OL382593.1, OL382594.1, OL382595.1, OL382596.1, OL382597.1, OL382598.1, OL382599.1, OL382600.1, OL382601.1, OL382602.1, OL382603.1, OL382604.1, OL382605.1, OL382606.1, OL382607.1, OL382608.1, OL382609.1, OL382610.1, OL382611.1, OL382612.1, OL382613.1, OL382614.1, OL382615.1, OL382616.1, OL382617.1, OL382618.1, OL382619.1, OL382620.1, OL382621.1, OL382622.1, OL382623.1, OL382624.1, OL382625.1, OL382626.1, OL382627.1, OL382628.1, OL382629.1, OL382630.1, OL382631.1, OL382632.1, OL382633.1, OL382634.1, OL382635.1, OL382636.1, OL382637.1, OL382638.1, OL382639.1, OL382640.1, OL382641.1, OL382642.1, OL382643.1, OL382644.1, OL382645.1, OL382646.1, OL382647.1, OL382648.1, OL382649.1, OL382650.1, OL382651.1, OL382652.1, OL382653.1, OL382654.1, OL382655.1, OL382656.1, OL382657.1, OL382659.1, OL382660.1, OL382661.1, OL382662.1, OL382663.1, OL382664.1, OL382665.1, OL382666.1, OL382667.1, OL382668.1, OL382669.1, OL382671.1, OL382672.1, OL382673.1, OL382674.1, OL382675.1, OL382676.1, OL382677.1, OL382678.1, OL382679.1, OL382680.1, OL382681.1, OL382682.1, OL382683.1, OL382684.1, OL382686.1, OL382687.1, OL382688.1, OL382689.1, OL382690.1, OL382691.1, OL382692.1, OL382693.1, OL382694.1, OL382695.1, OL382696.1, OL382697.1, OL382698.1, OL382699.1, OL382700.1, OL382701.1, OL382702.1, OL382703.1, OL382704.1, OL382705.1, OL382706.1, OL382707.1, OL382708.1, OL382709.1, OL382710.1, OL382711.1, OL382712.1, OL382713.1, OL382714.1, OL382715.1, OL382716.1, OL382717.1, OL382718.1, OL382719.1, OL382720.1, OL382721.1, OL382722.1, OL382723.1, OL382724.1, OL382725.1, OL382726.1, OL382727.1, OL382728.1, OL382729.1, OL382730.1, OL382731.1, OL382732.1, OL382733.1, OL382734.1, OL382735.1, OL382736.1, OL382737.1, OL382738.1, OL382739.1, OL382740.1, OL382741.1, OL382742.1, OL382743.1, OL382744.1, OL382745.1, OL382746.1, OL382747.1, OL382748.1, OL382749.1, OL382750.1, OL382751.1, OL382752.1, OL382753.1, OL382754.1, OL382755.1, OL382756.1, OL382757.1, OL382758.1, OL382759.1, OL382760.1, OL382761.1, OL382762.1, OL382763.1, OL382764.1, OL382765.1, OL382766.1, OL382767.1, OL382768.1, OL382769.1, OL382770.1, OL382771.1, OL382772.1, OL382773.1, OL382774.1, OL382775.1, OL382776.1, OL382777.1, OL382778.1, OL382780.1, OL382781.1, OL382782.1, OL382783.1, OL382784.1, OL382785.1, OL382786.1, OL382787.1, OL382788.1, OL382789.1, OL382790.1, OL382791.1, OL382792.1, OL382793.1, OL382794.1, OL382795.1, OL382796.1, OL382797.1, OL382798.1, OL382799.1, OL382800.1, OL382801.1, OL382802.1, OL382803.1, OL382804.1, OL382805.1, OL382806.1, OL382807.1, OL382808.1, OL382810.1, OL382811.1, OL382812.1, OL382813.1, OL382814.1, OL382815.1, OL382816.1, OL382817.1, OL382818.1, OL382819.1, OL382821.1, OL382822.1, OL382823.1, OL382824.1, OL382825.1, OL382826.1, OL382827.1, OL382828.1, OL382829.1, OL382831.1, OL382832.1, OL382833.1, OL382834.1, OL382835.1, OL382836.1, OL382837.1, OL382838.1, OL382839.1, OL382840.1, OL382841.1, OL382842.1, OL382844.1, OL382845.1, OL382846.1, OL382847.1, OL382848.1, OL382849.1, OL382850.1, OL382851.1, OL382852.1, OL382853.1, OL382854.1, OL382855.1, OL382856.1, OL382857.1, OL382858.1, OL382859.1, OL382861.1, OL382862.1, OL382863.1, OL382864.1, OL382865.1, OL382866.1, OL382867.1, OL382868.1, OL382869.1, OL382870.1, OL382871.1, OL382872.1, OL382873.1, OL382874.1, OL382875.1, OL382876.1, OL382877.1, OL382878.1, OL382879.1, OL382880.1, OL382881.1, OL382882.1, OL382883.1, OL382884.1, OL382885.1, OL382886.1, OL382887.1, OL382888.1, OL382889.1, OL382890.1, OL382891.1, OL382892.1, OL382893.1, OL382894.1, OL382895.1, OL382896.1, OL382897.1, OL382898.1, OL382899.1, OL382900.1, OL382901.1, OL382902.1, OL382903.1, OL382904.1, OL382905.1, OL382906.1, OL382907.1, OL382908.1, OL382909.1, OL382910.1, OL382911.1, OL382912.1, OL382913.1, OL382914.1, OL382915.1, OL382916.1, OL382917.1, OL382918.1, OL382919.1, OL382920.1, OL382921.1, OL382922.1, OL382923.1, OL382924.1, OL382925.1, OL382926.1, OL382927.1, OL382928.1, OL382929.1, OL382930.1, OL382931.1, OL382932.1, OL382933.1, OL382934.1, OL382935.1, OL382936.1, OL382937.1, OL382938.1, OL382939.1, OL382940.1, OL382941.1, OL382942.1, OL382943.1, OL382944.1, OL382945.1, OL382946.1, OL382947.1, OL382948.1, OL382949.1, OL382950.1, OL382951.1, OL382952.1, OL382953.1, OL382954.1, OL382955.1, OL382956.1, OL382957.1, OL382958.1, OL382959.1, OL382960.1, OL382961.1, OL382962.1, OL382963.1, OL382964.1, OL382965.1, OL382966.1, OL382967.1, OL382968.1, OL382969.1, OL382970.1, OL382971.1, OL382972.1, OL382973.1, OL382974.1, OL382975.1, OL382976.1, OL382977.1, OL382978.1, OL382979.1, OL382980.1, OL382981.1, OL382982.1, OL382983.1, OL382984.1, OL382985.1, OL382986.1, OL382987.1, OL382988.1, OL382989.1, OL382990.1, OL382991.1, OL382992.1, OL382993.1, OL382994.1, OL382995.1, OL382996.1, OL382997.1, OL382998.1, OL382999.1, OL383000.1, OL383001.1, OL383002.1, OL383003.1, OL383004.1, OL383005.1, OL383006.1, OL383007.1, OL383008.1, OL383009.1, OL383010.1, OL383011.1, OL383012.1, OL383013.1, OL383014.1, OL383015.1, OL383016.1, OL383017.1, OL383018.1, OL383019.1, OL383020.1, OL383021.1, OL383022.1, OL383023.1, OL383024.1, OL383025.1, OL383026.1, OL383027.1, OL383028.1, OL383029.1, OL383030.1, OL383031.1, OL383032.1, OL383033.1, OL383034.1, OL383035.1, OL383036.1, OL383037.1, OL383038.1, OL383039.1, OL383040.1, OL383041.1, OL383042.1, OL383043.1, OL383044.1, OL383045.1, OL383046.1, OL383047.1, OL383048.1, OL383049.1, OL383050.1, OL383051.1, OL383052.1, OL383053.1, OL383054.1, OL383055.1, OL383056.1, OL383057.1, OL383058.1, OL383059.1, OL383060.1, OL383061.1, OL383062.1, OL383063.1, OL383064.1, OL383065.1, OL383066.1, OL383067.1, OL383068.1, OL383069.1, OL383070.1, OL383071.1, OL383072.1, OL383073.1, OL383074.1, OL383075.1, OL383076.1, OL383077.1, OL383078.1, OL383079.1, OL383080.1, OL383081.1, OL383082.1, OL383083.1, OL383084.1, OL383085.1, OL383086.1, OL383087.1, OL383088.1, OL383089.1, OL383090.1, OL383091.1, OL383092.1, OL383093.1, OL383094.1, OL383095.1, OL383096.1, OL383097.1, OL383098.1, OL383099.1, OL383100.1, OL383101.1, OL383102.1, OL383103.1, OL383104.1, OL383105.1, OL383106.1, OL383107.1, OL383108.1, OL383109.1, OL383110.1, OL383111.1, OL383112.1, OL383113.1, OL383114.1, OL383115.1, OL383116.1, OL383117.1, OL383118.1, OL383119.1, OL383120.1, OL383121.1, OL383122.1, OL383123.1, OL383124.1, OL383125.1, OL383126.1, OL383127.1, OL383128.1, OL383129.1, OL383130.1, OL383131.1, OL383132.1, OL383133.1, OL383134.1, OL383135.1, OL383136.1, OL383137.1, OL383138.1, OL383139.1, OL383140.1, OL383141.1, OL383142.1, OL383143.1, OL383144.1, OL383145.1, OL383147.1, OL383148.1, OL383149.1, OL383150.1, OL383151.1, OL383152.1, OL383153.1, OL383154.1, OL383155.1, OL383156.1, OL383157.1, OL383158.1, OL383159.1, OL383160.1, OL383161.1, OL383162.1, OL383163.1, OL383164.1, OL383165.1, OL383166.1, OL383167.1, OL383168.1, OL383169.1, OL383170.1, OL383171.1, OL383172.1, OL383173.1, OL383174.1, OL383175.1, OL383176.1, OL383177.1, OL383178.1, OL383179.1, OL383180.1, OL383181.1, OL383182.1, OL383183.1, OL383184.1, OL383185.1, OL383186.1, OL383187.1, OL383188.1, OL383189.1, OL383190.1, OL383191.1, OL383192.1, OL383193.1, OL383194.1, OL383195.1, OL383196.1, OL383197.1, OL383198.1, OL383199.1, OL383200.1, OL383201.1, OL383202.1, OL383203.1, OL383204.1, OL383205.1, OL383206.1, OL383207.1, OL383208.1, OL383209.1, OL383210.1, OL383211.1, OL383212.1, OL383213.1, OL383214.1, OL383215.1, OL383216.1, OL383217.1, OL383218.1, OL383219.1, OL383220.1, OL383221.1, OL383222.1, OL383223.1, OL383224.1, OL383225.1, OL383226.1, OL383227.1, OL383228.1, OL383229.1, OL383230.1, OL383231.1, OL383232.1, OL383233.1, OL383234.1, OL383235.1, OL383236.1, OL383237.1, OL383238.1, OL383239.1, OL383240.1, OL383241.1, OL383242.1, OL383243.1, OL383244.1, OL383245.1, OL383246.1, OL383247.1, OL383248.1, OL383249.1, OL383250.1, OL383251.1, OL383252.1, OL383253.1, OL383254.1, OL383255.1, OL383256.1, OL383257.1, OL383258.1, OL383259.1, OL383260.1, OL383261.1, OL383262.1, OL383263.1, OL383264.1, OL383265.1, OL383266.1, OL383267.1, OL383268.1, OL383269.1, OL383270.1, OL383271.1, OL383272.1, OL383273.1, OL383274.1, OL383275.1, OL383276.1, OL383277.1, OL383278.1, OL383279.1, OL383280.1, OL383281.1, OL383282.1, OL383283.1, OL383284.1, OL383285.1, OL383286.1, OL383287.1, OL383288.1, OL383289.1, OL383290.1, OL383291.1, OL383292.1, OL383293.1, OL383294.1, OL383295.1, OL383296.1, OL383297.1, OL383298.1, OL383299.1, OL383300.1, OL383301.1, OL383302.1, OL383303.1, OL383304.1, OL383305.1, OL383306.1, OL383307.1, OL383308.1, OL383309.1, OL383310.1, OL383311.1, OL383312.1, OL383313.1, OL383314.1, OL383315.1, OL383316.1, OL383317.1, OL383318.1, OL383319.1, OL383320.1, OL383321.1, OL383322.1, OL383323.1, OL383324.1, OL383325.1, OL383326.1, OL383327.1, OL383328.1, OL383329.1, OL383330.1, OL383331.1, OL383332.1, OL383333.1, OL383334.1, OL383335.1, OL383336.1, OL383337.1, OL383338.1, OL383339.1, OL383340.1, OL383341.1, OL383342.1, OL383343.1, OL383344.1, OL383345.1, OL383346.1, OL383347.1, OL383348.1, OL383349.1, OL383350.1, OL383351.1, OL383352.1, OL383353.1, OL383354.1, OL383355.1, OL383356.1, OL383357.1, OL383358.1, OL383359.1, OL383360.1, OL383361.1, OL383362.1, OL383363.1, OL383364.1, OL383365.1, OL383366.1, OL383367.1, OL383368.1, OL383369.1, OL383370.1, OL383371.1, OL383372.1, OL383373.1, OL383374.1, OL383375.1, OL383376.1, OL383377.1, OL383378.1, OL383379.1, OL383380.1, OL383381.1, OL383382.1, OL383383.1, OL383384.1, OL383385.1, OL383386.1, OL383387.1, OL383388.1, OL383389.1, OL383390.1, OL383391.1, OL383392.1, OL383393.1, OL383394.1, OL383395.1, OL383396.1, OL383397.1, OL383398.1, OL383399.1, OL383400.1, OL383401.1, OL383402.1, OL383403.1, OL383404.1, OL383405.1, OL383406.1, OL383407.1, OL383408.1, OL383409.1, OL383410.1, OL383411.1, OL383412.1, OL383413.1, OL383414.1, OL383415.1, OL383416.1, OL383417.1, OL383418.1, OL383419.1, OL383420.1, OL383421.1, OL383422.1, OL383423.1, OL383424.1, OL383425.1, OL383426.1, OL383427.1, OL383428.1, OL383429.1, OL383430.1, OL383431.1, OL383432.1, OL383433.1, OL383434.1, OL383435.1, OL383437.1, OL383438.1, OL383439.1, OL383440.1, OL383441.1, OL383442.1, OL383443.1, OL383444.1, OL383445.1, OL383446.1, OL383447.1, OL383448.1, OL383449.1, OL383450.1, OL383451.1, OL383452.1, OL383453.1, OL383454.1, OL383455.1, OL383456.1, OL383457.1, OL383458.1, OL383459.1, OL383460.1, OL383461.1, OL383462.1, OL383463.1, OL383464.1, OL383465.1, OL383466.1, OL383467.1, OL383468.1, OL383469.1, OL383470.1, OL383471.1, OL383472.1, OL383473.1, OL383474.1, OL383475.1, OL383476.1, OL383477.1, OL383478.1, OL383479.1, OL383480.1, OL383481.1, OL383482.1, OL383483.1, OL383484.1, OL383485.1, OL383486.1, OL383487.1, OL383488.1, OL383489.1, OL383490.1, OL383491.1, OL383492.1, OL383493.1, OL383494.1, OL383495.1, OL383496.1, OL383497.1, OL383498.1, OL383499.1, OL383500.1, OL383501.1, OL383502.1, OL383503.1, OL383504.1, OL383505.1, OL383506.1, OL383507.1, OL383508.1, OL383509.1, OL383510.1, OL383511.1, OL383512.1, OL383513.1, OL383514.1, OL383515.1, OL383516.1, OL383517.1, OL383518.1, OL383519.1, OL383520.1, OL383521.1, OL383522.1, OL383523.1, OL383524.1, OL383525.1, OL383526.1, OL383527.1, OL383528.1, OL383529.1, OL383530.1, OL383531.1, OL383532.1, OL383533.1, OL383534.1, OL383535.1, OL383536.1, OL383538.1, OL383539.1, OL383540.1, OL383541.1, OL383542.1, OL383543.1, OL383544.1, OL383545.1, OL383546.1, OL383547.1, OL383548.1, OL383549.1, OL383550.1, OL383551.1, OL383552.1, OL383553.1, OL383554.1, OL383555.1, OL383556.1, OL383557.1, OL383558.1, OL383559.1, OL383560.1, OL383561.1, OL383562.1, OL383563.1, OL383564.1, OL383565.1, OL383566.1, OL383567.1, OL383568.1, OL383569.1, OL383570.1, OL383571.1, OL383572.1, OL383573.1, OL383574.1, OL383575.1, OL383576.1, OL383577.1, OL383578.1, OL383579.1, OL383580.1, OL383581.1, OL383582.1, OL383583.1, OL383584.1, OL383585.1, OL383586.1, OL383587.1, OL383588.1, OL383589.1, OL383590.1, OL383591.1, OL383592.1, OL383593.1, OL383594.1, OL383595.1, OL383596.1, OL383597.1, OL383598.1, OL383599.1, OL383600.1, OL383601.1, OL383602.1, OL383603.1, OL383604.1, OL383605.1, OL383606.1, OL383607.1, OL383608.1, OL383609.1, OL383610.1, OL383611.1, OL383612.1, OL383613.1, OL383614.1, OL383615.1, OL383616.1, OL383617.1, OL383618.1, OL383619.1, OL383620.1, OL383621.1, OL383622.1, OL383623.1, OL383624.1, OL383625.1, OL383626.1, OL383627.1, OL383628.1, OL383629.1, OL383630.1, OL383631.1, OL383632.1, OL383633.1, OL383634.1, OL383635.1, OL383636.1, OL383637.1, OL383638.1, OL383639.1, OL383640.1, OL383641.1, OL383642.1, OL383643.1, OL383644.1, OL383645.1, OL383646.1, OL383648.1, OL383649.1, OL383650.1, OL383651.1, OL383652.1, OL383653.1, OL383654.1, OL383655.1, OL383656.1, OL383657.1, OL383658.1, OL383659.1, OL383660.1, OL383661.1, OL383662.1, OL383663.1, OL383664.1, OL383665.1, OL383666.1, OL383667.1, OL383668.1, OL383669.1, OL383670.1, OL383671.1, OL383672.1, OL383673.1, OL383674.1, OL383675.1, OL383676.1, OL383677.1, OL383678.1, OL383679.1, OL383680.1, OL383681.1, OL383682.1, OL383683.1, OL383684.1, OL383685.1, OL383686.1, OL383687.1, OL383688.1, OL383689.1, OL383690.1, OL383691.1, OL383692.1, OL383693.1, OL383694.1, OL383695.1, OL383696.1, OL383697.1, OL383698.1, OL383699.1, OL383700.1, OL383701.1, OL383702.1, OL383703.1, OL383704.1, OL383705.1, OL383706.1, OL383707.1, OL383708.1, OL383709.1, OL383710.1, OL383711.1, OL383712.1, OL383713.1, OL383714.1, OL383715.1, OL383716.1, OL383717.1, OL383719.1, OL383720.1, OL383721.1, OL383722.1, OL383723.1, OL383724.1, OL383725.1, OL383726.1, OL383727.1, OL383728.1, OL383729.1, OL383730.1, OL383732.1, OL383733.1, OL383734.1, OL383735.1, OL383736.1, OL383737.1, OL383738.1, OL383739.1, OL383740.1, OL383741.1, OL383742.1, OL383743.1, OL383744.1, OL383745.1, OL383746.1, OL383747.1, OL383748.1, OL383749.1, OL383750.1, OL383751.1, OL383752.1, OL383753.1, OL383754.1, OL383755.1, OL383756.1, OL383757.1, OL383758.1, OL383759.1, OL383760.1, OL383761.1, OL383762.1, OL383763.1, OL383764.1, OL383765.1, OL383766.1, OL383767.1, OL383768.1, OL383769.1, OL383770.1, OL383771.1, OL383772.1, OL383773.1, OL383774.1, OL383775.1, OL383776.1, OL383777.1, OL383778.1, OL383779.1, OL383780.1, OL383781.1, OL383782.1, OL383783.1, OL383784.1, OL383785.1, OL383786.1, OL383787.1, OL383788.1, OL383789.1, OL383790.1, OL383791.1, OL383792.1, OL383793.1, OL383794.1, OL383795.1, OL383796.1, OL383797.1, OL383798.1, OL383799.1, OL383800.1, OL383801.1, OL383802.1, OL383803.1, OL383804.1, OL383805.1, OL383806.1, OL383807.1, OL383808.1, OL383809.1, OL383810.1, OL383811.1, OL383812.1, OL383813.1, OL383814.1, OL383815.1, OL383816.1, OL383817.1, OL383818.1, OL383819.1, OL383820.1, OL383821.1, OL383822.1, OL383823.1, OL383824.1, OL383825.1, OL383826.1, OL383827.1, OL383828.1, OL383829.1, OL383830.1, OL383831.1, OL383832.1, OL383833.1, OL383834.1, OL383835.1, OL383836.1, OL383837.1, OL383838.1, OL383839.1, OL383840.1, OL383841.1, OL383842.1, OL383843.1, OL383844.1, OL383845.1, OL383846.1, OL383847.1, OL383848.1, OL383849.1, OL383850.1, OL383851.1, OL383852.1, OL383853.1, OL383854.1, OL383855.1, OL383856.1, OL383857.1, OL383858.1, OL383859.1, OL383860.1, OL383861.1, OL383862.1, OL383863.1, OL383864.1, OL383865.1, OL383866.1, OL383867.1, OL383868.1, OL383869.1, OL383870.1, OL383871.1, OL383872.1, OL383873.1, OL383874.1, OL383875.1, OL383876.1, OL383877.1, OL383878.1, OL383879.1, OL383880.1, OL383881.1, OL383882.1, OL383883.1, OL383884.1, OL383885.1, OL383886.1, OL383887.1, OL383888.1, OL383889.1, OL383890.1, OL383891.1, OL383892.1, OL383893.1, OL383894.1, OL383895.1, OL383896.1, OL383897.1, OL383898.1, OL383899.1, OL383900.1, OL383901.1, OL383902.1, OL383903.1, OL383904.1, OL383905.1, OL383906.1, OL383907.1, OL383908.1, OL383909.1, OL383910.1, OL383911.1, OL383912.1, OL383913.1, OL383914.1, OL383915.1, OL383916.1, OL383917.1, OL383918.1, OL383919.1, OL383920.1, OL383921.1, OL383922.1, OL383923.1, OL383924.1, OL383925.1, OL383927.1, OL383928.1, OL383929.1, OL383930.1, OL383931.1, OL383932.1, OL383933.1, OL383934.1, OL383935.1, OL383936.1, OL383937.1, OL383938.1, OL383939.1, OL383940.1, OL383941.1, OL383942.1, OL383943.1, OL383944.1, OL383945.1, OL383946.1, OL383947.1, OL383948.1, OL383949.1, OL383950.1, OL383951.1, OL383952.1, OL383953.1, OL383954.1, OL383955.1, OL383956.1, OL383957.1, OL383958.1, OL383959.1, OL383960.1, OL383961.1, OL383962.1, OL383963.1, OL383964.1, OL383965.1, OL383966.1, OL383967.1, OL383968.1, OL383969.1, OL383970.1, OL383971.1, OL383972.1, OL383973.1, OL383974.1, OL383975.1, OL383976.1, OL383977.1, OL383978.1, OL383979.1, OL383980.1, OL383981.1, OL383982.1, OL383983.1, OL383984.1, OL383985.1, OL383986.1, OL383987.1, OL383988.1, OL383989.1, OL383990.1, OL383991.1, OL383992.1, OL383993.1, OL383994.1, OL383995.1, OL383996.1, OL383997.1, OL383998.1, OL383999.1, OL384000.1, OL384001.1, OL384002.1, OL384003.1, OL384004.1, OL384005.1, OL384006.1, OL384007.1, OL384008.1, OL384009.1, OL384010
