## Supplementary Data 1 for "Identifying SARS-CoV-2 regional introductions and transmission clusters in real time": insdc_credits.tsv (part 10 of 29)

.1, OL384011.1, OL384012.1, OL384013.1, OL384014.1, OL384015.1, OL384016.1, OL384017.1, OL384018.1, OL384019.1, OL384020.1, OL384021.1, OL384022.1, OL384023.1, OL384024.1, OL384025.1, OL384026.1, OL384027.1, OL384028.1, OL384029.1, OL384030.1, OL384031.1, OL384032.1, OL384033.1, OL384034.1, OL384035.1, OL384036.1, OL384037.1, OL384038.1, OL384039.1, OL384040.1, OL384041.1, OL384042.1, OL384043.1, OL384044.1, OL384045.1, OL384047.1, OL384048.1, OL384049.1, OL384050.1, OL384051.1, OL384052.1, OL384053.1, OL384054.1, OL384055.1, OL384056.1, OL384057.1, OL384058.1, OL384059.1, OL384060.1, OL384061.1, OL384062.1, OL384063.1, OL384064.1, OL384065.1, OL384066.1, OL384067.1, OL384068.1, OL384070.1, OL384071.1, OL384072.1, OL384073.1, OL384074.1, OL384075.1, OL384076.1, OL384077.1, OL384078.1, OL384079.1, OL384080.1, OL384081.1, OL384082.1, OL384083.1, OL384084.1, OL384085.1, OL384086.1, OL384087.1, OL384088.1, OL384089.1, OL384090.1, OL384091.1, OL384092.1, OL384093.1, OL384094.1, OL384095.1, OL384096.1, OL384097.1, OL384098.1, OL384099.1, OL384100.1, OL384101.1, OL384102.1, OL384103.1, OL384104.1, OL384105.1, OL384106.1, OL384107.1, OL384108.1, OL384109.1, OL384110.1, OL384111.1, OL384112.1, OL384113.1, OL384114.1, OL384115.1, OL384116.1, OL384117.1, OL384118.1, OL384119.1, OL384120.1, OL384121.1, OL384122.1, OL384123.1, OL384124.1, OL384125.1, OL384126.1, OL384127.1, OL384128.1, OL384129.1, OL384130.1, OL384131.1, OL384132.1, OL384133.1, OL384134.1, OL384135.1, OL384136.1, OL384137.1, OL384138.1, OL384139.1, OL384140.1, OL384141.1, OL384142.1, OL384143.1, OL384144.1, OL384145.1, OL384146.1, OL384147.1, OL384148.1, OL384149.1, OL384150.1, OL384151.1, OL384152.1, OL384153.1, OL384154.1, OL384155.1, OL384156.1, OL384157.1, OL384158.1, OL384159.1, OL384160.1, OL384161.1, OL384162.1, OL384163.1, OL384164.1, OL384165.1, OL384166.1, OL384167.1, OL384168.1, OL384169.1, OL384170.1, OL384171.1, OL384172.1, OL384174.1, OL384175.1, OL384176.1, OL384177.1, OL384178.1, OL384179.1, OL384180.1, OL384181.1, OL384182.1, OL384183.1, OL384184.1, OL384185.1, OL384186.1, OL384187.1, OL384188.1, OL384189.1, OL384190.1, OL384191.1, OL384192.1, OL384193.1, OL384194.1, OL384195.1, OL384196.1, OL384197.1, OL384198.1, OL384199.1, OL384200.1, OL384201.1, OL384202.1, OL384203.1, OL384204.1, OL384205.1, OL384206.1, OL384207.1, OL384208.1, OL384209.1, OL384210.1, OL384211.1, OL384212.1, OL384213.1, OL384214.1, OL384215.1, OL384216.1, OL384217.1, OL384218.1, OL384219.1, OL384220.1, OL384221.1, OL384222.1, OL384223.1, OL384224.1, OL384225.1, OL384226.1, OL384227.1, OL384228.1, OL384229.1, OL384230.1, OL384231.1, OL384232.1, OL384233.1, OL384234.1, OL384235.1, OL384236.1, OL384237.1, OL384238.1, OL384239.1, OL384240.1, OL384241.1, OL384242.1, OL384243.1, OL384244.1, OL384245.1, OL384246.1, OL384247.1, OL384248.1, OL384249.1, OL384250.1, OL384251.1, OL384252.1, OL384253.1, OL384254.1, OL384255.1, OL384256.1, OL384257.1, OL384258.1, OL384259.1, OL384260.1, OL384261.1, OL384262.1, OL384263.1, OL384264.1, OL384265.1, OL384267.1, OL384268.1, OL384269.1, OL384270.1, OL384271.1, OL384272.1, OL384273.1, OL384274.1, OL384275.1, OL384276.1, OL384277.1, OL384278.1, OL384279.1, OL384280.1, OL384281.1, OL384282.1, OL384283.1, OL384284.1, OL384285.1, OL384286.1, OL384287.1, OL384288.1, OL384289.1, OL384290.1, OL384291.1, OL384292.1, OL384293.1, OL384294.1, OL384295.1, OL384296.1, OL384297.1, OL384298.1, OL384299.1, OL384300.1, OL384301.1, OL384302.1, OL384303.1, OL384304.1, OL384305.1, OL384306.1, OL384307.1, OL384308.1, OL384309.1, OL384310.1, OL384311.1, OL384312.1, OL384313.1, OL384314.1, OL384315.1, OL384316.1, OL384317.1, OL384318.1, OL384319.1, OL384320.1, OL384321.1, OL384322.1, OL384323.1, OL384324.1, OL384325.1, OL384326.1, OL384327.1, OL384328.1, OL384329.1, OL384330.1, OL384331.1, OL384332.1, OL384333.1, OL384334.1, OL384335.1, OL384336.1, OL384337.1, OL384338.1, OL384339.1, OL384340.1, OL384341.1, OL384342.1, OL384343.1, OL384344.1, OL384345.1, OL384346.1, OL384347.1, OL384348.1, OL384349.1, OL384350.1, OL384351.1, OL384352.1, OL384353.1, OL384354.1, OL384355.1, OL384356.1, OL384357.1, OL384358.1, OL384359.1, OL384360.1, OL384361.1, OL384362.1, OL384363.1, OL384364.1, OL384365.1, OL384366.1, OL384367.1, OL384368.1, OL384369.1, OL384370.1, OL384371.1, OL384372.1, OL384373.1, OL384374.1, OL384375.1, OL384377.1, OL384378.1, OL384379.1, OL384380.1, OL384381.1, OL384382.1, OL384383.1, OL384384.1, OL384385.1, OL384386.1, OL384387.1, OL384388.1, OL384389.1, OL384390.1, OL384391.1, OL384392.1, OL384393.1, OL384394.1, OL384395.1, OL384396.1, OL384397.1, OL384398.1, OL384399.1, OL384400.1, OL384401.1, OL384402.1, OL384403.1, OL384404.1, OL384405.1, OL384406.1, OL384407.1, OL384408.1, OL384409.1, OL384410.1, OL384411.1, OL384412.1, OL384413.1, OL384414.1, OL384415.1, OL384416.1, OL384417.1, OL384418.1, OL384419.1, OL384420.1, OL384421.1, OL384422.1, OL384423.1, OL384424.1, OL384425.1, OL384426.1, OL384427.1, OL384428.1, OL384429.1, OL384430.1, OL384431.1, OL384432.1, OL384433.1, OL384434.1, OL384435.1, OL384436.1, OL384437.1, OL384438.1, OL384439.1, OL384440.1, OL384441.1, OL384442.1, OL384443.1, OL384444.1, OL384445.1, OL384446.1, OL384447.1, OL384448.1, OL384449.1, OL384450.1, OL384451.1, OL384452.1, OL384453.1, OL384454.1, OL384455.1, OL384456.1, OL384457.1, OL384458.1, OL384459.1, OL384460.1, OL384461.1, OL384462.1, OL384463.1, OL384464.1, OL384465.1, OL384466.1, OL384467.1, OL384468.1, OL384469.1, OL384470.1, OL384471.1, OL384472.1, OL384473.1, OL384474.1, OL384475.1, OL384476.1, OL384477.1, OL384478.1, OL384479.1, OL384480.1, OL384481.1, OL384482.1, OL384483.1, OL384484.1, OL384485.1, OL384486.1, OL384487.1, OL384488.1, OL384489.1, OL384490.1, OL384491.1, OL384492.1, OL384493.1, OL384494.1, OL384495.1, OL384496.1, OL384497.1, OL384498.1, OL384499.1, OL384500.1, OL384501.1, OL384502.1, OL384503.1, OL384504.1, OL384505.1, OL384506.1, OL384507.1, OL384508.1, OL384509.1, OL384510.1, OL384511.1, OL384512.1, OL384513.1, OL384514.1, OL384515.1, OL384516.1, OL384517.1, OL384518.1, OL384519.1, OL384520.1, OL384521.1, OL384522.1, OL384523.1, OL384524.1, OL384525.1, OL384526.1, OL384527.1, OL384528.1, OL384529.1, OL384530.1, OL384531.1, OL384532.1, OL384533.1, OL384534.1, OL384535.1, OL384536.1, OL384537.1, OL384538.1, OL384539.1, OL384540.1, OL384541.1, OL384542.1, OL384543.1, OL384544.1, OL384545.1, OL384546.1, OL384547.1, OL384548.1, OL384549.1, OL384550.1, OL384551.1, OL384552.1, OL384553.1, OL384554.1, OL384555.1, OL384556.1, OL384557.1, OL384558.1, OL384559.1, OL384560.1, OL384561.1, OL384562.1, OL384563.1, OL384564.1, OL384565.1, OL384566.1, OL384567.1, OL384568.1, OL384569.1, OL384570.1, OL384571.1, OL384572.1, OL384573.1, OL384574.1, OL384575.1, OL384576.1, OL384577.1, OL384578.1, OL384579.1, OL384581.1, OL384582.1, OL384583.1, OL384584.1, OL384585.1, OL384586.1, OL384587.1, OL384588.1, OL384589.1, OL384590.1, OL384591.1, OL384592.1, OL384593.1, OL384594.1, OL384595.1, OL384596.1, OL384597.1, OL384598.1, OL384599.1, OL384600.1, OL384601.1, OL384602.1, OL384603.1, OL384604.1, OL384605.1, OL384606.1, OL384607.1, OL384608.1, OL384609.1, OL384610.1, OL384611.1, OL384612.1, OL384613.1, OL384614.1, OL384615.1, OL384616.1, OL384617.1, OL384618.1, OL384619.1, OL384620.1, OL384621.1, OL384622.1, OL384623.1, OL384624.1, OL384625.1, OL384626.1, OL384627.1, OL384628.1, OL384629.1, OL384630.1, OL384631.1, OL384632.1, OL384633.1, OL384634.1, OL384635.1, OL384636.1, OL384637.1, OL384638.1, OL384639.1, OL384640.1, OL384641.1, OL384642.1, OL384643.1, OL384644.1, OL384645.1, OL384646.1, OL384647.1, OL384648.1, OL384649.1, OL384650.1, OL384651.1, OL384652.1, OL384653.1, OL384654.1, OL384655.1, OL384656.1, OL384657.1, OL384658.1, OL384659.1, OL384660.1, OL384661.1, OL384662.1, OL384663.1, OL384664.1, OL384665.1, OL384666.1, OL384667.1, OL384668.1, OL384669.1, OL384670.1, OL384671.1, OL384672.1, OL384673.1, OL384674.1, OL384675.1, OL384676.1, OL384677.1, OL384678.1, OL384679.1, OL384680.1, OL384681.1, OL384682.1, OL384683.1, OL384684.1, OL384685.1, OL384686.1, OL384687.1, OL384688.1, OL384689.1, OL384690.1, OL384691.1, OL384692.1, OL384693.1, OL384694.1, OL384695.1, OL384696.1, OL384697.1, OL384698.1, OL384699.1, OL384700.1, OL384701.1, OL384702.1, OL384703.1, OL384704.1, OL384705.1, OL384706.1, OL384707.1, OL384708.1, OL384709.1, OL384710.1, OL384711.1, OL384712.1, OL384714.1, OL384715.1, OL384716.1, OL384717.1, OL384718.1, OL384719.1, OL384720.1, OL384721.1, OL384722.1, OL384723.1, OL384724.1, OL384725.1, OL384726.1, OL384727.1, OL384728.1, OL384729.1, OL384730.1, OL384731.1, OL384732.1, OL384733.1, OL384734.1, OL384735.1, OL384736.1, OL384737.1, OL384738.1, OL384739.1, OL384740.1, OL384741.1, OL384742.1, OL384744.1, OL384745.1, OL384746.1, OL384747.1, OL384748.1, OL384749.1, OL384750.1, OL384751.1, OL384752.1, OL384753.1, OL384754.1, OL384755.1, OL384756.1, OL384757.1, OL384758.1, OL384759.1, OL384760.1, OL384761.1, OL384762.1, OL384763.1, OL384764.1, OL384765.1, OL384766.1, OL384767.1, OL384768.1, OL384769.1, OL384770.1, OL384771.1, OL384772.1, OL384773.1, OL384774.1, OL384775.1, OL384776.1, OL384777.1, OL384778.1, OL384779.1, OL384780.1, OL384781.1, OL384782.1, OL384783.1, OL384784.1, OL384786.1, OL384787.1, OL384788.1, OL384789.1, OL384790.1, OL384791.1, OL384792.1, OL384793.1, OL384794.1, OL384795.1, OL384796.1, OL384797.1, OL384798.1, OL384799.1, OL384800.1, OL384801.1, OL384802.1, OL384803.1, OL384804.1, OL384805.1, OL384806.1, OL384807.1, OL384808.1, OL384809.1, OL384810.1, OL384811.1, OL384812.1, OL384813.1, OL384814.1, OL384815.1, OL384816.1, OL384817.1, OL384818.1, OL384819.1, OL384820.1, OL384821.1, OL384822.1, OL384823.1, OL384824.1, OL384825.1, OL384826.1, OL384827.1, OL384828.1, OL384829.1, OL384830.1, OL384831.1, OL384832.1, OL384833.1, OL384834.1, OL384835.1, OL384836.1, OL384837.1, OL384838.1, OL384839.1, OL384840.1, OL384841.1, OL384842.1, OL384843.1, OL384844.1, OL384845.1, OL384846.1, OL384847.1, OL384848.1, OL384849.1, OL384850.1, OL384851.1, OL384852.1, OL384853.1, OL384854.1, OL384855.1, OL384856.1, OL384857.1, OL384858.1, OL384859.1, OL384860.1, OL384861.1, OL384862.1, OL384863.1, OL384864.1, OL384865.1, OL384866.1, OL384867.1, OL384868.1, OL384869.1, OL384870.1, OL384871.1, OL384872.1, OL384873.1, OL384874.1, OL384875.1, OL384876.1, OL384877.1, OL384878.1, OL384879.1, OL384880.1, OL384881.1, OL384882.1, OL384883.1, OL384884.1, OL384885.1, OL384886.1, OL384887.1, OL384888.1, OL384889.1, OL384890.1, OL384891.1, OL384892.1, OL384893.1, OL384894.1, OL384895.1, OL384896.1, OL384897.1, OL384898.1, OL384899.1, OL384900.1, OL384901.1, OL384902.1, OL384903.1, OL384904.1, OL384905.1, OL384906.1, OL384907.1, OL384908.1, OL384909.1, OL384910.1, OL384911.1, OL384912.1, OL384913.1, OL384914.1, OL384915.1, OL384916.1, OL384917.1, OL384919.1, OL384920.1, OL384921.1, OL384922.1, OL384923.1, OL384924.1, OL384925.1, OL384926.1, OL384927.1, OL384928.1, OL384929.1, OL384930.1, OL384931.1, OL384932.1, OL384933.1, OL384934.1, OL384935.1, OL384936.1, OL384937.1, OL384938.1, OL384939.1, OL384940.1, OL384941.1, OL384942.1, OL384943.1, OL384944.1, OL384946.1, OL384947.1, OL384948.1, OL384949.1, OL384950.1, OL384951.1, OL384952.1, OL384953.1, OL384954.1, OL384955.1, OL384956.1, OL384957.1, OL384958.1, OL384959.1, OL384960.1, OL384961.1, OL384962.1, OL384963.1, OL384964.1, OL384965.1, OL384966.1, OL384967.1, OL384968.1, OL384969.1, OL384970.1, OL384971.1, OL384972.1, OL384973.1, OL384974.1, OL384975.1, OL384976.1, OL384977.1, OL384978.1, OL384979.1, OL384980.1, OL384981.1, OL384982.1, OL384983.1, OL384984.1, OL384985.1, OL384986.1, OL384987.1, OL384988.1, OL384989.1, OL384990.1, OL384991.1, OL384992.1, OL384993.1, OL384994.1, OL384995.1, OL384996.1, OL384997.1, OL384998.1, OL384999.1, OL385000.1, OL385001.1, OL385002.1, OL385003.1, OL385004.1, OL385005.1, OL385006.1, OL385007.1, OL385008.1, OL385009.1, OL385010.1, OL385011.1, OL385012.1, OL385013.1, OL385014.1, OL385015.1, OL385016.1, OL385017.1, OL385018.1, OL385019.1, OL385020.1, OL385021.1, OL385022.1, OL385023.1, OL385024.1, OL385025.1, OL385026.1, OL385027.1, OL385028.1, OL385029.1, OL385030.1, OL385031.1, OL385032.1, OL385033.1, OL385034.1, OL385035.1, OL385036.1, OL385037.1, OL385038.1, OL385039.1, OL385041.1, OL385042.1, OL385043.1, OL385044.1, OL385045.1, OL385046.1, OL385047.1, OL385048.1, OL385049.1, OL385050.1, OL385051.1, OL385052.1, OL385053.1, OL385054.1, OL385055.1, OL385056.1, OL385057.1, OL385058.1, OL385059.1, OL385060.1, OL385061.1, OL385062.1, OL385063.1, OL385064.1, OL385065.1, OL385066.1, OL385067.1, OL385068.1, OL385069.1, OL385070.1, OL385071.1, OL385072.1, OL385073.1, OL385074.1, OL385075.1, OL385076.1, OL385077.1, OL385078.1, OL385079.1, OL385080.1, OL385081.1, OL385082.1, OL385083.1, OL385084.1, OL385085.1, OL385086.1, OL385087.1, OL385088.1, OL385089.1, OL385090.1, OL385091.1, OL385092.1, OL385093.1, OL385094.1, OL385095.1, OL385096.1, OL385097.1, OL385098.1, OL385099.1, OL385101.1, OL385102.1, OL385103.1, OL385104.1, OL385105.1, OL385106.1, OL385107.1, OL385108.1, OL385109.1, OL385110.1, OL385111.1, OL385112.1, OL385113.1, OL385114.1, OL385115.1, OL385116.1, OL385117.1, OL385118.1, OL385119.1, OL385120.1, OL385121.1, OL385122.1, OL385123.1, OL385124.1, OL385125.1, OL385126.1, OL385127.1, OL385128.1, OL385129.1, OL385130.1, OL385131.1, OL385132.1, OL385133.1, OL385134.1, OL385135.1, OL385136.1, OL385137.1, OL385138.1, OL385139.1, OL385140.1, OL385141.1, OL385142.1, OL385143.1, OL385144.1, OL385145.1, OL385146.1, OL385147.1, OL385148.1, OL385149.1, OL385150.1, OL385151.1, OL385152.1, OL385153.1, OL385154.1, OL385155.1, OL385156.1, OL385157.1, OL385158.1, OL385159.1, OL385160.1, OL385161.1, OL385162.1, OL385163.1, OL385164.1, OL385165.1, OL385166.1, OL385167.1, OL385168.1, OL385169.1, OL385170.1, OL385171.1, OL385172.1, OL385173.1, OL385174.1, OL385175.1, OL385176.1, OL385177.1, OL385178.1, OL385179.1, OL385180.1, OL385181.1, OL385182.1, OL385183.1, OL385184.1, OL385185.1, OL385186.1, OL385187.1, OL385188.1, OL385189.1, OL385190.1, OL385191.1, OL385192.1, OL385193.1, OL385194.1, OL385195.1, OL385196.1, OL385197.1, OL385198.1, OL385199.1, OL385200.1, OL385201.1, OL385202.1, OL385203.1, OL385204.1, OL385205.1, OL385206.1, OL385207.1, OL385208.1, OL385209.1, OL385210.1, OL385211.1, OL385212.1, OL385213.1, OL385214.1, OL385215.1, OL385216.1, OL385217.1, OL385218.1, OL385219.1, OL385220.1, OL385221.1, OL385222.1, OL385223.1, OL385224.1, OL385225.1, OL385226.1, OL385227.1, OL385228.1, OL385229.1, OL385230.1, OL385231.1, OL385232.1, OL385233.1, OL385234.1, OL385235.1, OL385236.1, OL385237.1, OL385238.1, OL385239.1, OL385240.1, OL385241.1, OL385242.1, OL385243.1, OL385244.1, OL385245.1, OL385246.1, OL385247.1, OL385248.1, OL385249.1, OL385250.1, OL385251.1, OL385252.1, OL385253.1, OL385254.1, OL385255.1, OL385256.1, OL385257.1, OL385258.1, OL385259.1, OL385260.1, OL385261.1, OL385262.1, OL385263.1, OL385264.1, OL385265.1, OL385266.1, OL385267.1, OL385268.1, OL385269.1, OL385270.1, OL385271.1, OL385272.1, OL385273.1, OL385274.1, OL385276.1, OL385277.1, OL385278.1, OL385279.1, OL385280.1, OL385281.1, OL385282.1, OL385283.1, OL385284.1, OL385285.1, OL385286.1, OL385287.1, OL385288.1, OL385289.1, OL385290.1, OL385291.1, OL385292.1, OL385293.1, OL385294.1, OL385295.1, OL385296.1, OL385297.1, OL385298.1, OL385299.1, OL385300.1, OL385301.1, OL385302.1, OL385303.1, OL385304.1, OL385305.1, OL385306.1, OL385307.1, OL385308.1, OL385309.1, OL385310.1, OL385311.1, OL385312.1, OL385313.1, OL385314.1, OL385315.1, OL385316.1, OL385317.1, OL385318.1, OL385319.1, OL385320.1, OL385321.1, OL385322.1, OL385323.1, OL385324.1, OL385325.1, OL385326.1, OL385327.1, OL385328.1, OL385329.1, OL385330.1, OL385331.1, OL385332.1, OL385333.1, OL385334.1, OL385335.1, OL385336.1, OL385337.1, OL385338.1, OL385339.1, OL385340.1, OL385341.1, OL385342.1, OL385343.1, OL385344.1, OL385345.1, OL385346.1, OL385347.1, OL385348.1, OL385349.1, OL385350.1, OL385351.1, OL385352.1, OL385353.1, OL385354.1, OL385355.1, OL385356.1, OL385357.1, OL385358.1, OL385359.1, OL385360.1, OL385361.1, OL385362.1, OL385363.1, OL385364.1, OL385365.1, OL385366.1, OL385367.1, OL385368.1, OL385369.1, OL385370.1, OL385371.1, OL385372.1, OL385373.1, OL385374.1, OL385375.1, OL385376.1, OL385377.1, OL385378.1, OL385379.1, OL385380.1, OL385381.1, OL385382.1, OL385383.1, OL385384.1, OL385385.1, OL385386.1, OL385387.1, OL385388.1, OL385389.1, OL385390.1, OL385391.1, OL385392.1, OL385393.1, OL385394.1, OL385395.1, OL385396.1, OL385397.1, OL385398.1, OL385400.1, OL385401.1, OL385402.1, OL385403.1, OL385404.1, OL385405.1, OL385406.1, OL385407.1, OL385408.1, OL385409.1, OL385410.1, OL385411.1, OL385412.1, OL385413.1, OL385414.1, OL385415.1, OL385416.1, OL385417.1, OL385418.1, OL385419.1, OL385420.1, OL385421.1, OL385422.1, OL385423.1, OL385424.1, OL385425.1, OL385426.1, OL385427.1, OL385428.1, OL385429.1, OL385430.1, OL385431.1, OL385432.1, OL385433.1, OL385434.1, OL385435.1, OL385436.1, OL385437.1, OL385438.1, OL385439.1, OL385440.1, OL385441.1, OL385442.1, OL385443.1, OL385444.1, OL385445.1, OL385446.1, OL385447.1, OL385448.1, OL385449.1, OL385450.1, OL385451.1, OL385452.1, OL385453.1, OL385454.1, OL385455.1, OL385456.1, OL385457.1, OL385458.1, OL385459.1, OL385460.1, OL385461.1, OL385462.1, OL385463.1, OL385464.1, OL385465.1, OL385466.1, OL385467.1, OL385468.1, OL385469.1, OL385470.1, OL385471.1, OL385472.1, OL385473.1, OL385474.1, OL385475.1, OL385476.1, OL385477.1, OL385478.1, OL385479.1, OL385480.1, OL385481.1, OL385482.1, OL385483.1, OL385484.1, OL385485.1, OL385486.1, OL385487.1, OL385488.1, OL385489.1, OL385490.1, OL385491.1, OL385492.1, OL385493.1, OL385494.1, OL385495.1, OL385496.1, OL385497.1, OL385498.1, OL385499.1, OL385500.1, OL385501.1, OL385502.1, OL385503.1, OL385504.1, OL385505.1, OL385506.1, OL385507.1, OL385508.1, OL385509.1, OL385510.1, OL385511.1, OL385512.1, OL385513.1, OL385514.1, OL385515.1, OL385516.1, OL385517.1, OL385518.1, OL385519.1, OL385520.1, OL385521.1, OL385522.1, OL385523.1, OL385524.1, OL385525.1, OL385526.1, OL385527.1, OL385528.1, OL385529.1, OL385530.1, OL385531.1, OL385532.1, OL385533.1, OL385534.1, OL385535.1, OL385536.1, OL385537.1, OL385538.1, OL385539.1, OL385541.1, OL385542.1, OL385543.1, OL385544.1, OL385545.1, OL385546.1, OL385547.1, OL385548.1, OL385549.1, OL385550.1, OL385551.1, OL385552.1, OL385553.1, OL385554.1, OL385555.1, OL385556.1, OL385557.1, OL385558.1, OL385559.1, OL385560.1, OL385561.1, OL385562.1, OL385563.1, OL385564.1, OL385565.1, OL385566.1, OL385567.1, OL385568.1, OL385569.1, OL385570.1, OL385571.1, OL385572.1, OL385573.1, OL385574.1, OL385575.1, OL385576.1, OL385577.1, OL385578.1, OL385579.1, OL385580.1, OL385581.1, OL385582.1, OL385583.1, OL385584.1, OL385585.1, OL385586.1, OL385587.1, OL385588.1, OL385589.1, OL385590.1, OL385591.1, OL385592.1, OL385593.1, OL385594.1, OL385595.1, OL385596.1, OL385597.1, OL385598.1, OL385599.1, OL385600.1, OL385601.1, OL385602.1, OL385603.1, OL385604.1, OL385605.1, OL385606.1, OL385607.1, OL385608.1, OL385609.1, OL385610.1, OL385611.1, OL385612.1, OL385613.1, OL385614.1, OL385615.1, OL385616.1, OL385617.1, OL385618.1, OL385620.1, OL385621.1, OL385622.1, OL385623.1, OL385624.1, OL385625.1, OL385626.1, OL385627.1, OL385628.1, OL385629.1, OL385630.1, OL385631.1, OL385632.1, OL385633.1, OL385634.1, OL385635.1, OL385636.1, OL385637.1, OL385638.1, OL385639.1, OL385640.1, OL385641.1, OL385642.1, OL385643.1, OL385644.1, OL385645.1, OL385646.1, OL385647.1, OL385648.1, OL385649.1, OL385650.1, OL385651.1, OL385652.1, OL385653.1, OL385654.1, OL385655.1, OL385656.1, OL385657.1, OL385658.1, OL385659.1, OL385660.1, OL385661.1, OL385662.1, OL385663.1, OL385664.1, OL385665.1, OL385666.1, OL385667.1, OL385668.1, OL385669.1, OL385670.1, OL385671.1, OL385672.1, OL385673.1, OL385674.1, OL385675.1, OL385676.1, OL385677.1, OL385678.1, OL385679.1, OL385680.1, OL385681.1, OL385682.1, OL385683.1, OL385684.1, OL385685.1, OL385686.1, OL385687.1, OL385688.1, OL385689.1, OL385690.1, OL385691.1, OL385692.1, OL385693.1, OL385694.1, OL385695.1, OL385696.1, OL385697.1, OL385698.1, OL385699.1, OL385700.1, OL385701.1, OL385702.1, OL385703.1, OL385704.1, OL385705.1, OL385706.1, OL385707.1, OL385708.1, OL385709.1, OL385710.1, OL385712.1, OL385713.1, OL385714.1, OL385715.1, OL385716.1, OL385717.1, OL385718.1, OL385719.1, OL385720.1, OL385721.1, OL385722.1, OL385723.1, OL385724.1, OL385725.1, OL385726.1, OL385727.1, OL385728.1, OL385729.1, OL385730.1, OL385731.1, OL385732.1, OL385733.1, OL385734.1, OL385735.1, OL385736.1, OL385737.1, OL385738.1, OL385739.1, OL385740.1, OL385741.1, OL385742.1, OL385743.1, OL385744.1, OL385745.1, OL385746.1, OL385747.1, OL385748.1, OL385749.1, OL385750.1, OL385751.1, OL385752.1, OL385753.1, OL385754.1, OL385755.1, OL385756.1, OL385757.1, OL385758.1, OL385759.1, OL385760.1, OL385761.1, OL385762.1, OL385763.1, OL385764.1, OL385765.1, OL385766.1, OL385768.1, OL385769.1, OL385770.1, OL385771.1, OL385772.1, OL385773.1, OL385774.1, OL385775.1, OL385776.1, OL385777.1, OL385778.1, OL385779.1, OL385780.1, OL385781.1, OL385782.1, OL385783.1, OL385784.1, OL385785.1, OL385786.1, OL385787.1, OL385788.1, OL385789.1, OL385790.1, OL385791.1, OL385792.1, OL385793.1, OL385794.1, OL385795.1, OL385796.1, OL385797.1, OL385798.1, OL385799.1, OL385800.1, OL385801.1, OL385802.1, OL385803.1, OL385804.1, OL385805.1, OL385806.1, OL385807.1, OL385808.1, OL385809.1, OL385810.1, OL385811.1, OL385812.1, OL385813.1, OL385814.1, OL385815.1, OL385816.1, OL385817.1, OL385818.1, OL385819.1, OL385820.1, OL385821.1, OL385822.1, OL385823.1, OL385824.1, OL385825.1, OL385826.1, OL385827.1, OL385828.1, OL385829.1, OL385830.1, OL385831.1, OL385832.1, OL385833.1, OL385834.1, OL385835.1, OL385836.1, OL385837.1, OL385838.1, OL385839.1, OL385840.1, OL385841.1, OL385842.1, OL385843.1, OL385844.1, OL385845.1, OL385846.1, OL385847.1, OL385848.1, OL385849.1, OL385850.1, OL385851.1, OL385852.1, OL385853.1, OL385854.1, OL385855.1, OL385856.1, OL385857.1, OL385858.1, OL385859.1, OL385861.1, OL385862.1, OL385863.1, OL385864.1, OL385865.1, OL385866.1, OL385867.1, OL385868.1, OL385869.1, OL385870.1, OL385871.1, OL385872.1, OL385873.1, OL385874.1, OL385875.1, OL385876.1, OL385877.1, OL385878.1, OL385879.1, OL385880.1, OL385881.1, OL385882.1, OL385883.1, OL385884.1, OL385885.1, OL385886.1, OL385887.1, OL385888.1, OL385889.1, OL385890.1, OL385892.1, OL385893.1, OL385894.1, OL385895.1, OL385896.1, OL385897.1, OL385898.1, OL385899.1, OL385900.1, OL385901.1, OL385902.1, OL385903.1, OL385904.1, OL385905.1, OL385907.1, OL385908.1, OL385909.1, OL385910.1, OL385911.1, OL385912.1, OL385913.1, OL385914.1, OL385915.1, OL385916.1, OL385917.1, OL385918.1, OL385919.1, OL385920.1, OL385921.1, OL385922.1, OL385923.1, OL385924.1, OL385925.1, OL385926.1, OL385927.1, OL385928.1, OL385929.1, OL385930.1, OL385931.1, OL385932.1, OL385933.1, OL385934.1, OL385935.1, OL385936.1, OL385937.1, OL385938.1, OL385939.1, OL385940.1, OL385941.1, OL385942.1, OL385943.1, OL385944.1, OL385945.1, OL385946.1, OL385947.1, OL385948.1, OL385949.1, OL385950.1, OL385951.1, OL385952.1, OL385953.1, OL385954.1, OL385955.1, OL385956.1, OL385957.1, OL385958.1, OL385959.1, OL385960.1, OL385961.1, OL385962.1, OL385963.1, OL385964.1, OL385965.1, OL385966.1, OL385967.1, OL385968.1, OL385969.1, OL385970.1, OL385971.1, OL385972.1, OL385973.1, OL385974.1, OL385975.1, OL385976.1, OL385977.1, OL385978.1, OL385979.1, OL385980.1, OL385981.1, OL385982.1, OL385983.1, OL385984.1, OL385985.1, OL385986.1, OL385987.1, OL385989.1, OL385990.1, OL385991.1, OL385992.1, OL385993.1, OL385994.1, OL385995.1, OL385996.1, OL385997.1, OL385998.1, OL385999.1, OL386000.1, OL386001.1, OL386002.1, OL386003.1, OL386004.1, OL386005.1, OL386006.1, OL386007.1, OL386008.1, OL386009.1, OL386010.1, OL386011.1, OL386012.1, OL386013.1, OL386014.1, OL386015.1, OL386016.1, OL386017.1, OL386018.1, OL386019.1, OL386020.1, OL386021.1, OL386022.1, OL386023.1, OL386024.1, OL386025.1, OL386026.1, OL386027.1, OL386028.1, OL386029.1, OL386030.1, OL386031.1, OL386032.1, OL386033.1, OL386034.1, OL386035.1, OL386036.1, OL386037.1, OL386038.1, OL386039.1, OL386040.1, OL386041.1, OL386042.1, OL386043.1, OL386044.1, OL386045.1, OL386046.1, OL386047.1, OL386048.1, OL386049.1, OL386050.1, OL386051.1, OL386052.1, OL386053.1, OL386054.1, OL386055.1, OL386056.1, OL386057.1, OL386058.1, OL386059.1, OL386060.1, OL386061.1, OL386062.1, OL386063.1, OL386064.1, OL386065.1, OL386066.1, OL386067.1, OL386068.1, OL386069.1, OL386070.1, OL386071.1, OL386072.1, OL386073.1, OL386074.1, OL386075.1, OL386076.1, OL386077.1, OL386078.1, OL386079.1, OL386080.1, OL386081.1, OL386082.1, OL386083.1, OL386084.1, OL386085.1, OL386086.1, OL386087.1, OL386088.1, OL386089.1, OL386090.1, OL386091.1, OL386092.1, OL386093.1, OL386094.1, OL386095.1, OL386096.1, OL386097.1, OL386098.1, OL386099.1, OL386100.1, OL386101.1, OL386102.1, OL386103.1, OL386104.1, OL386105.1, OL386106.1, OL386107.1, OL386108.1, OL386109.1, OL386110.1, OL386111.1, OL386112.1, OL386113.1, OL386114.1, OL386115.1, OL386116.1, OL386117.1, OL386118.1, OL386119.1, OL386120.1, OL386121.1, OL386122.1, OL386123.1, OL386124.1, OL386125.1, OL386126.1, OL386127.1, OL386128.1, OL386129.1, OL386130.1, OL386131.1, OL386132.1, OL386133.1, OL386134.1, OL386135.1, OL386136.1, OL386137.1, OL386138.1, OL386139.1, OL386140.1, OL386141.1, OL386142.1, OL386143.1, OL386144.1, OL386145.1, OL386146.1, OL386147.1, OL386148.1, OL386149.1, OL386150.1, OL386151.1, OL386152.1, OL386154.1, OL386155.1, OL386156.1, OL386157.1, OL386158.1, OL386159.1, OL386160.1, OL386161.1, OL386162.1, OL386163.1, OL386165.1, OL386166.1, OL386167.1, OL386168.1, OL386169.1, OL386170.1, OL386171.1, OL386172.1, OL386173.1, OL386174.1, OL386175.1, OL386176.1, OL386177.1, OL386178.1, OL386179.1, OL386180.1, OL386181.1, OL386182.1, OL386183.1, OL386185.1, OL386186.1, OL386187.1, OL386188.1, OL386189.1, OL386190.1, OL386191.1, OL386192.1, OL386193.1, OL386194.1, OL386195.1, OL386196.1, OL386197.1, OL386198.1, OL386199.1, OL386200.1, OL386201.1, OL386202.1, OL386203.1, OL386204.1, OL386205.1, OL386206.1, OL386207.1, OL386208.1, OL386209.1, OL386210.1, OL386211.1, OL386212.1, OL386213.1, OL386215.1, OL386216.1, OL386217.1, OL386218.1, OL386219.1, OL386220.1, OL386221.1, OL386222.1, OL386224.1, OL386225.1, OL386226.1, OL386227.1, OL386228.1, OL386229.1, OL386230.1, OL386231.1, OL386232.1, OL386233.1, OL386234.1, OL386235.1, OL386237.1, OL386238.1, OL386240.1, OL386241.1, OL386242.1, OL386243.1, OL386244.1, OL386245.1, OL386246.1, OL386247.1, OL386248.1, OL386249.1, OL386250.1, OL386251.1, OL386252.1, OL386253.1, OL386254.1, OL386255.1, OL386256.1, OL386257.1, OL386258.1, OL386259.1, OL386260.1, OL386261.1, OL386262.1, OL386263.1, OL386264.1, OL386265.1, OL386266.1, OL386267.1, OL386268.1, OL386269.1, OL386270.1, OL386271.1, OL386272.1, OL386273.1, OL386274.1, OL386275.1, OL386276.1, OL386277.1, OL386278.1, OL386279.1, OL386280.1, OL386281.1, OL386282.1, OL386283.1, OL386284.1, OL386285.1, OL386286.1, OL386287.1, OL386288.1, OL386289.1, OL386290.1, OL386291.1, OL386292.1, OL386293.1, OL386294.1, OL386295.1, OL386296.1, OL386297.1, OL386298.1, OL386299.1, OL386300.1, OL386301.1, OL386302.1, OL386303.1, OL386304.1, OL386305.1, OL386306.1, OL386307.1, OL386308.1, OL386309.1, OL386310.1, OL386311.1, OL386312.1, OL386313.1, OL386314.1, OL386315.1, OL386316.1, OL386317.1, OL386318.1, OL386319.1, OL386320.1, OL386321.1, OL386322.1, OL386323.1, OL386324.1, OL386325.1, OL386326.1, OL386327.1, OL386328.1, OL386330.1, OL386331.1, OL386332.1, OL386333.1, OL386334.1, OL386335.1, OL386336.1, OL386337.1, OL386338.1, OL386339.1, OL386340.1, OL386341.1, OL386342.1, OL386343.1, OL386344.1, OL386345.1, OL386346.1, OL386347.1, OL386348.1, OL386349.1, OL386350.1, OL386351.1, OL386352.1, OL386353.1, OL386354.1, OL386355.1, OL386356.1, OL386357.1, OL386358.1, OL386359.1, OL386360.1, OL386361.1, OL386362.1, OL386364.1, OL386365.1, OL386366.1, OL386367.1, OL386368.1, OL386369.1, OL386370.1, OL386371.1, OL386372.1, OL386373.1, OL386374.1, OL386375.1, OL386376.1, OL386377.1, OL386378.1, OL386379.1, OL386380.1, OL386381.1, OL386382.1, OL386383.1, OL386384.1, OL386385.1, OL386386.1, OL386387.1, OL386388.1, OL386389.1, OL386390.1, OL386391.1, OL386392.1, OL386393.1, OL386394.1, OL386395.1, OL386396.1, OL386397.1, OL386398.1, OL386399.1, OL386400.1, OL386401.1, OL386402.1, OL386403.1, OL386404.1, OL386405.1, OL386406.1, OL386407.1, OL386408.1, OL386409.1, OL386410.1, OL386411.1, OL386412.1, OL386413.1, OL386414.1, OL386415.1, OL386416.1, OL386417.1, OL386418.1, OL386419.1, OL386420.1, OL386421.1, OL386422.1, OL386423.1, OL386424.1, OL386425.1, OL386426.1, OL386427.1, OL386428.1, OL386429.1, OL386430.1, OL386431.1, OL386432.1, OL386433.1, OL386434.1, OL386435.1, OL386436.1, OL386437.1, OL386438.1, OL386439.1, OL386440.1, OL386441.1, OL386442.1, OL386443.1, OL386444.1, OL386445.1, OL386446.1, OL386447.1, OL386448.1, OL386449.1, OL386450.1, OL386451.1, OL386452.1, OL386453.1, OL386454.1, OL386455.1, OL386456.1, OL386457.1, OL386458.1, OL386459.1, OL386460.1, OL386461.1, OL386462.1, OL386463.1, OL386464.1, OL386465.1, OL386466.1, OL386467.1, OL386469.1, OL386470.1, OL386471.1, OL386472.1, OL386473.1, OL386474.1, OL386475.1, OL386476.1, OL386477.1, OL386478.1, OL386479.1, OL386480.1, OL386481.1, OL386482.1, OL386483.1, OL386484.1, OL386485.1, OL386486.1, OL386487.1, OL386488.1, OL386489.1, OL386490.1, OL386491.1, OL386492.1, OL386493.1, OL386494.1, OL386495.1, OL386496.1, OL386497.1, OL386498.1, OL386499.1, OL386500.1, OL386501.1, OL386502.1, OL386503.1, OL386504.1, OL386505.1, OL386506.1, OL386507.1, OL386508.1, OL386509.1, OL386510.1, OL386511.1, OL386512.1, OL386513.1, OL386514.1, OL386515.1, OL386516.1, OL386517.1, OL386518.1, OL386519.1, OL386520.1, OL386521.1, OL386522.1, OL386523.1, OL386524.1, OL386525.1, OL386526.1, OL386527.1, OL386528.1, OL386529.1, OL386530.1, OL386531.1, OL386532.1, OL386533.1, OL386534.1, OL386535.1, OL386536.1, OL386537.1, OL386538.1, OL386539.1, OL386540.1, OL386541.1, OL386542.1, OL386543.1, OL386544.1, OL386545.1, OL386546.1, OL386547.1, OL386548.1, OL386549.1, OL386550.1, OL386551.1, OL386552.1, OL386553.1, OL386554.1, OL386555.1, OL386556.1, OL386557.1, OL386558.1, OL386559.1, OL386560.1, OL386561.1, OL386562.1, OL386563.1, OL386564.1, OL386565.1, OL386566.1, OL386567.1, OL386568.1, OL386569.1, OL386570.1, OL386571.1, OL386572.1, OL386573.1, OL386574.1, OL386575.1, OL386576.1, OL386577.1, OL386578.1, OL386579.1, OL386580.1, OL386581.1, OL386582.1, OL386583.1, OL386584.1, OL386585.1, OL386586.1, OL386587.1, OL386588.1, OL386589.1, OL386590.1, OL386591.1, OL386592.1, OL386593.1, OL386594.1, OL386595.1, OL386596.1, OL386597.1, OL386598.1, OL386599.1, OL386600.1, OL386601.1, OL386602.1, OL386603.1, OL386604.1, OL386605.1, OL386606.1, OL386607.1, OL386608.1, OL386609.1, OL386610.1, OL386611.1, OL386612.1, OL386613.1, OL386614.1, OL386615.1, OL386616.1, OL386617.1, OL386618.1, OL386619.1, OL386620.1, OL386621.1, OL386622.1, OL386623.1, OL386624.1, OL386625.1, OL386626.1, OL386627.1, OL386628.1, OL386629.1, OL386630.1, OL386631.1, OL386632.1, OL386633.1, OL386634.1, OL386635.1, OL386636.1, OL386637.1, OL386638.1, OL386639.1, OL386640.1, OL386641.1, OL386642.1, OL386643.1, OL386644.1, OL386645.1, OL386646.1, OL386647.1, OL386648.1, OL386649.1, OL386650.1, OL386651.1, OL386652.1, OL386653.1, OL386654.1, OL386655.1, OL386656.1, OL386657.1, OL386658.1, OL386659.1, OL386660.1, OL386661.1, OL386662.1, OL386663.1, OL386664.1, OL386665.1, OL386666.1, OL386667.1, OL386668.1, OL386669.1, OL386670.1, OL386671.1, OL386672.1, OL386673.1, OL386674.1, OL386675.1, OL386676.1, OL386677.1, OL386678.1, OL386679.1, OL386680.1, OL386681.1, OL386682.1, OL386683.1, OL386684.1, OL386685.1, OL386686.1, OL386687.1, OL386688.1, OL386689.1, OL386690.1, OL386691.1, OL386692.1, OL386693.1, OL386694.1, OL386695.1, OL386696.1, OL386697.1, OL386698.1, OL386699.1, OL386700.1, OL386702.1, OL386703.1, OL386704.1, OL386705.1, OL386706.1, OL386707.1, OL386708.1, OL386709.1, OL386710.1, OL386711.1, OL386712.1, OL386713.1, OL386714.1, OL386715.1, OL386716.1, OL386717.1, OL386718.1, OL386719.1, OL386720.1, OL386721.1, OL386722.1, OL386723.1, OL386724.1, OL386725.1, OL386726.1, OL386727.1, OL386728.1, OL386729.1, OL386730.1, OL386731.1, OL386732.1, OL386733.1, OL386734.1, OL386735.1, OL386736.1, OL386737.1, OL386738.1, OL386739.1, OL386740.1, OL386741.1, OL386742.1, OL386743.1, OL386744.1, OL386745.1, OL386746.1, OL386747.1, OL386748.1, OL386749.1, OL386750.1, OL386751.1, OL386752.1, OL386753.1, OL386754.1, OL386755.1, OL386756.1, OL386757.1, OL386758.1, OL386759.1, OL386760.1, OL386761.1, OL386762.1, OL386763.1, OL386764.1, OL386765.1, OL386766.1, OL386767.1, OL386768.1, OL386769.1, OL386770.1, OL386771.1, OL386772.1, OL386773.1, OL386774.1, OL386775.1, OL386776.1, OL386777.1, OL386778.1, OL386779.1, OL386780.1, OL386781.1, OL386782.1, OL386783.1, OL386784.1, OL386785.1, OL386786.1, OL386787.1, OL386788.1, OL386789.1, OL386790.1, OL386791.1, OL386792.1, OL386794.1, OL386795.1, OL386796.1, OL386797.1, OL386798.1, OL386799.1, OL386800.1, OL386801.1, OL386802.1, OL386803.1, OL386804.1, OL386805.1, OL386806.1, OL386807.1, OL386808.1, OL386809.1, OL386810.1, OL386811.1, OL386812.1, OL386813.1, OL386814.1, OL386815.1, OL386816.1, OL386817.1, OL386818.1, OL386819.1, OL386820.1, OL386821.1, OL386822.1, OL386823.1, OL386824.1, OL386825.1, OL386826.1, OL386827.1, OL386828.1, OL386829.1, OL386830.1, OL386831.1, OL386832.1, OL386833.1, OL386834.1, OL386835.1, OL386836.1, OL386837.1, OL386838.1, OL386839.1, OL386840.1, OL386841.1, OL386842.1, OL386843.1, OL386844.1, OL386845.1, OL386846.1, OL386847.1, OL386848.1, OL386849.1, OL386850.1, OL386851.1, OL386852.1, OL386853.1, OL386854.1, OL386855.1, OL386856.1, OL386857.1, OL386858.1, OL386859.1, OL386860.1, OL386861.1, OL386862.1, OL386863.1, OL386864.1, OL386865.1, OL386866.1, OL386867.1, OL386868.1, OL386869.1, OL386870.1, OL386871.1, OL386872.1, OL386873.1, OL386874.1, OL386875.1, OL386876.1, OL386877.1, OL386878.1, OL386879.1, OL386880.1, OL386881.1, OL386882.1, OL386883.1, OL386884.1, OL386885.1, OL386886.1, OL386887.1, OL386888.1, OL386889.1, OL386890.1, OL386891.1, OL386892.1, OL386893.1, OL386894.1, OL386895.1, OL386896.1, OL386897.1, OL386898.1, OL386899.1, OL386900.1, OL386901.1, OL386902.1, OL386903.1, OL386904.1, OL386905.1, OL386906.1, OL386907.1, OL386908.1, OL386909.1, OL386910.1, OL386911.1, OL386912.1, OL386913.1, OL386914.1, OL386915.1, OL386916.1, OL386917.1, OL386918.1, OL386919.1, OL386920.1, OL386921.1, OL386922.1, OL386923.1, OL386924.1, OL386925.1, OL386926.1, OL386927.1, OL386928.1, OL386929.1, OL386930.1, OL386931.1, OL386932.1, OL386933.1, OL386934.1, OL386935.1, OL386936.1, OL386937.1, OL386938.1, OL386939.1, OL386940.1, OL386941.1, OL386942.1, OL386943.1, OL386944.1, OL386945.1, OL386946.1, OL386947.1, OL386948.1, OL386949.1, OL386950.1, OL386951.1, OL386952.1, OL386953.1, OL386954.1, OL386955.1, OL386956.1, OL386957.1, OL386958.1, OL386959.1, OL386960.1, OL386961.1, OL386962.1, OL386963.1, OL386964.1, OL386965.1, OL386966.1, OL386967.1, OL386968.1, OL386969.1, OL386970.1, OL386971.1, OL386973.1, OL386974.1, OL386975.1, OL386976.1, OL386977.1, OL386978.1, OL386979.1, OL386980.1, OL386981.1, OL386982.1, OL386983.1, OL386984.1, OL386985.1, OL386986.1, OL386987.1, OL386988.1, OL386989.1, OL386990.1, OL386991.1, OL386992.1, OL386993.1, OL386994.1, OL386995.1, OL386996.1, OL386997.1, OL386998.1, OL386999.1, OL387000.1, OL387001.1, OL387002.1, OL387003.1, OL387004.1, OL387005.1, OL387006.1, OL387007.1, OL387008.1, OL387009.1, OL387010.1, OL387011.1, OL387012.1, OL387013.1, OL387014.1, OL387015.1, OL387016.1, OL387017.1, OL387018.1, OL387019.1, OL387020.1, OL387021.1, OL387022.1, OL387023.1, OL387024.1, OL387025.1, OL387026.1, OL387027.1, OL387028.1, OL387029.1, OL387030.1, OL387031.1, OL387032.1, OL387033.1, OL387034.1, OL387035.1, OL387036.1, OL387037.1, OL387038.1, OL387039.1, OL387040.1, OL387041.1, OL387042.1, OL387043.1, OL387044.1, OL387045.1, OL387046.1, OL387047.1, OL387048.1, OL387049.1, OL387050.1, OL387051.1, OL387052.1, OL387053.1, OL387054.1, OL387055.1, OL387056.1, OL387057.1, OL387058.1, OL387059.1, OL387060.1, OL387061.1, OL387062.1, OL387063.1, OL387064.1, OL387065.1, OL387066.1, OL387067.1, OL387068.1, OL387069.1, OL387070.1, OL387071.1, OL387072.1, OL387073.1, OL387074.1, OL387075.1, OL387076.1, OL387077.1, OL387078.1, OL387079.1, OL387080.1, OL387081.1, OL387082.1, OL387083.1, OL387084.1, OL387085.1, OL387086.1, OL387087.1, OL387088.1, OL387089.1, OL387090.1, OL387091.1, OL387092.1, OL387094.1, OL387095.1, OL387096.1, OL387097.1, OL387098.1, OL387099.1, OL387100.1, OL387101.1, OL387102.1, OL387103.1, OL387104.1, OL387105.1, OL387106.1, OL387107.1, OL387108.1, OL387109.1, OL387110.1, OL387111.1, OL387112.1, OL387113.1, OL387114.1, OL387115.1, OL387116.1, OL387117.1, OL387118.1, OL387119.1, OL387120.1, OL387121.1, OL387122.1, OL387123.1, OL387124.1, OL387125.1, OL387126.1, OL387127.1, OL387128.1, OL387129.1, OL387130.1, OL387131.1, OL387132.1, OL387133.1, OL387134.1, OL387135.1, OL387136.1, OL387137.1, OL387138.1, OL387139.1, OL387140.1, OL387141.1, OL387142.1, OL387143.1, OL387144.1, OL387145.1, OL387146.1, OL387147.1, OL387148.1, OL387149.1, OL387150.1, OL387151.1, OL387152.1, OL387153.1, OL387154.1, OL387155.1, OL387156.1, OL387157.1, OL387158.1, OL387159.1, OL387161.1, OL387162.1, OL387163.1, OL387164.1, OL387165.1, OL387166.1, OL387167.1, OL387168.1, OL387169.1, OL387170.1, OL387171.1, OL387172.1, OL387173.1, OL387174.1, OL387175.1, OL387176.1, OL387177.1, OL387178.1, OL387179.1, OL387180.1, OL387181.1, OL387182.1, OL387184.1, OL387185.1, OL387186.1, OL387187.1, OL387188.1, OL387189.1, OL387190.1, OL387191.1, OL387192.1, OL387193.1, OL387194.1, OL387195.1, OL387196.1, OL387197.1, OL387198.1, OL387199.1, OL387200.1, OL387201.1, OL387202.1, OL387203.1, OL387204.1, OL387205.1, OL387206.1, OL387207.1, OL387208.1, OL387209.1, OL387210.1, OL387211.1, OL387212.1, OL387213.1, OL387214.1, OL387215.1, OL387216.1, OL387217.1, OL387218.1, OL387219.1, OL387220.1, OL387221.1, OL387222.1, OL387223.1, OL387224.1, OL387225.1, OL387226.1, OL387227.1, OL387228.1, OL387230.1, OL387232.1, OL387233.1, OL387234.1, OL387235.1, OL387236.1, OL387237.1, OL387238.1, OL387239.1, OL387240.1, OL387241.1, OL387242.1, OL387243.1, OL387244.1, OL387245.1, OL387246.1, OL387247.1, OL387248.1, OL387249.1, OL387250.1, OL387251.1, OL387252.1, OL387253.1, OL387254.1, OL387255.1, OL387256.1, OL387257.1, OL387258.1, OL387259.1, OL387260.1, OL387261.1, OL387262.1, OL387263.1, OL387264.1, OL387265.1, OL387266.1, OL387267.1, OL387268.1, OL387269.1, OL387270.1, OL387271.1, OL387272.1, OL387273.1, OL387274.1, OL387275.1, OL387276.1, OL387277.1, OL387278.1, OL387279.1, OL387280.1, OL387281.1, OL387282.1, OL387283.1, OL387284.1, OL387285.1, OL387286.1, OL387287.1, OL387288.1, OL387289.1, OL387290.1, OL387291.1, OL387292.1, OL387293.1, OL387294.1, OL387295.1, OL387296.1, OL387297.1, OL387298.1, OL387299.1, OL387300.1, OL387301.1, OL387302.1, OL387303.1, OL387304.1, OL387305.1, OL387306.1, OL387307.1, OL387308.1, OL387309.1, OL387310.1, OL387311.1, OL387312.1, OL387313.1, OL387314.1, OL387315.1, OL387316.1, OL387317.1, OL387318.1, OL387319.1, OL387320.1, OL387321.1, OL387322.1, OL387323.1, OL387324.1, OL387325.1, OL387326.1, OL387327.1, OL387328.1, OL387329.1, OL387330.1, OL387331.1, OL387332.1, OL387333.1, OL387334.1, OL387335.1, OL387336.1, OL387337.1, OL387338.1, OL387339.1, OL387340.1, OL387341.1, OL387342.1, OL387343.1, OL387344.1, OL387345.1, OL387346.1, OL387347.1, OL387348.1, OL387349.1, OL387350.1, OL387351.1, OL387352.1, OL387353.1, OL387354.1, OL387355.1, OL387356.1, OL387357.1, OL387358.1, OL387359.1, OL387360.1, OL387361.1, OL387362.1, OL387363.1, OL387364.1, OL387365.1, OL387366.1, OL387367.1, OL387368.1, OL387369.1, OL387370.1, OL387371.1, OL387373.1, OL387374.1, OL387375.1, OL387376.1, OL387377.1, OL387378.1, OL387379.1, OL387380.1, OL387381.1, OL387382.1, OL387383.1, OL387384.1, OL387385.1, OL387386.1, OL387387.1, OL387388.1, OL387389.1, OL387390.1, OL387391.1, OL387392.1, OL387393.1, OL387394.1, OL387395.1, OL387396.1, OL387397.1, OL387398.1, OL387399.1, OL387400.1, OL387401.1, OL387402.1, OL387403.1, OL387404.1, OL387405.1, OL387406.1, OL387407.1, OL387408.1, OL387409.1, OL387410.1, OL387411.1, OL387412.1, OL387413.1, OL387414.1, OL387415.1, OL387416.1, OL387417.1, OL387418.1, OL387419.1, OL387420.1, OL387421.1, OL387422.1, OL387423.1, OL387424.1, OL387425.1, OL387426.1, OL387427.1, OL387428.1, OL387429.1, OL387430.1, OL387431.1, OL387432.1, OL387433.1, OL387434.1, OL387435.1, OL387436.1, OL387437.1, OL387438.1, OL387439.1, OL387440.1, OL387441.1, OL387442.1, OL387443.1, OL387444.1, OL387445.1, OL387446.1, OL387447.1, OL387448.1, OL387449.1, OL387450.1, OL387451.1, OL387452.1, OL387453.1, OL387454.1, OL387455.1, OL387456.1, OL387457.1, OL387458.1, OL387459.1, OL387460.1, OL387461.1, OL387462.1, OL387463.1, OL387464.1, OL387465.1, OL387466.1, OL387467.1, OL387468.1, OL387469.1, OL387470.1, OL387471.1, OL387472.1, OL387473.1, OL387474.1, OL387475.1, OL387476.1, OL387477.1, OL387478.1, OL387479.1, OL387480.1, OL387481.1, OL387482.1, OL387483.1, OL387484.1, OL387485.1, OL387486.1, OL387487.1, OL387488.1, OL387489.1, OL387490.1, OL387491.1, OL387492.1, OL387493.1, OL387494.1, OL387495.1, OL387496.1, OL387497.1, OL387498.1, OL387499.1, OL387500.1, OL387501.1, OL387502.1, OL387503.1, OL387504.1, OL387505.1, OL387506.1, OL387507.1, OL387508.1, OL387509.1, OL387510.1, OL387511.1, OL387512.1, OL387513.1, OL387514.1, OL387515.1, OL387516.1, OL387517.1, OL387518.1, OL387519.1, OL387520.1, OL387521.1, OL387522.1, OL387523.1, OL387524.1, OL387525.1, OL387526.1, OL387527.1, OL387528.1, OL387529.1, OL387530.1, OL387531.1, OL387532.1, OL387533.1, OL387534.1, OL387535.1, OL387536.1, OL387537.1, OL387538.1, OL387539.1, OL387540.1, OL387541.1, OL387542.1, OL387543.1, OL387544.1, OL387545.1, OL387546.1, OL387547.1, OL387548.1, OL387549.1, OL387550.1, OL387551.1, OL387552.1, OL387553.1, OL387554.1, OL387555.1, OL387556.1, OL387558.1, OL387559.1, OL387560.1, OL387561.1, OL387562.1, OL387563.1, OL387564.1, OL387565.1, OL387566.1, OL387567.1, OL387568.1, OL387569.1, OL387570.1, OL387571.1, OL387572.1, OL387573.1, OL387574.1, OL387575.1, OL387576.1, OL387577.1, OL387578.1, OL387579.1, OL387580.1, OL387581.1, OL387582.1, OL387583.1, OL387584.1, OL387585.1, OL387586.1, OL387587.1, OL387588.1, OL387589.1, OL387590.1, OL387591.1, OL387592.1, OL387593.1, OL387594.1, OL387595.1, OL387596.1, OL387597.1, OL387598.1, OL387599.1, OL387600.1, OL387601.1, OL387602.1, OL387603.1, OL387604.1, OL387605.1, OL387606.1, OL387607.1, OL387608.1, OL387609.1, OL387610.1, OL387611.1, OL387612.1, OL387613.1, OL387614.1, OL387615.1, OL387616.1, OL387617.1, OL387618.1, OL387619.1, OL387620.1, OL387621.1, OL387623.1, OL387624.1, OL387625.1, OL387626.1, OL387627.1, OL387628.1, OL387629.1, OL387630.1, OL387631.1, OL387632.1, OL387633.1, OL387634.1, OL387635.1, OL387636.1, OL387637.1, OL387638.1, OL387639.1, OL387640.1, OL387641.1, OL387642.1, OL387643.1, OL387644.1, OL387645.1, OL387646.1, OL387647.1, OL387648.1, OL387649.1, OL387650.1, OL387651.1, OL387652.1, OL387653.1, OL387654.1, OL387655.1, OL387656.1, OL387657.1, OL387658.1, OL387659.1, OL387660.1, OL387661.1, OL387662.1, OL387663.1, OL387664.1, OL387665.1, OL387666.1, OL387667.1, OL387668.1, OL387669.1, OL387670.1, OL387671.1, OL387672.1, OL387673.1, OL387674.1, OL387675.1, OL387676.1, OL387677.1, OL387678.1, OL387679.1, OL387680.1, OL387681.1, OL387682.1, OL387683.1, OL387684.1, OL387685.1, OL387686.1, OL387687.1, OL387688.1, OL387689.1, OL387690.1, OL387691.1, OL387692.1, OL387693.1, OL387694.1, OL387695.1, OL387696.1, OL387697.1, OL387698.1, OL387699.1, OL387700.1, OL387701.1, OL387702.1, OL387703.1, OL387704.1, OL387705.1, OL387706.1, OL387707.1, OL387708.1, OL387709.1, OL387710.1, OL387711.1, OL387712.1, OL387713.1, OL387714.1, OL387715.1, OL387716.1, OL387717.1, OL387718.1, OL387719.1, OL387720.1, OL387721.1, OL387722.1, OL387723.1, OL387724.1, OL387725.1, OL387726.1, OL387727.1, OL387728.1, OL387729.1, OL387730.1, OL387731.1, OL387732.1, OL387733.1, OL387734.1, OL387735.1, OL387736.1, OL387737.1, OL387738.1, OL387739.1, OL387740.1, OL387741.1, OL387742.1, OL387743.1, OL387744.1, OL387745.1, OL387746.1, OL387747.1, OL387748.1, OL387749.1, OL387750.1, OL387751.1, OL387752.1, OL387753.1, OL387754.1, OL387755.1, OL387756.1, OL387757.1, OL387758.1, OL387759.1, OL387760.1, OL387761.1, OL387762.1, OL387763.1, OL387764.1, OL387765.1, OL387766.1, OL387767.1, OL387768.1, OL387769.1, OL387770.1, OL387771.1, OL387772.1, OL387773.1, OL387774.1, OL387775.1, OL387776.1, OL387777.1, OL387778.1, OL387779.1, OL387780.1, OL387781.1, OL387782.1, OL387783.1, OL387785.1, OL387786.1, OL387787.1, OL387789.1, OL387790.1, OL387792.1, OL387793.1, OL387794.1, OL387795.1, OL387796.1, OL387797.1, OL387798.1, OL387799.1, OL387800.1, OL387801.1, OL387802.1, OL387803.1, OL387804.1, OL387806.1, OL387807.1, OL387808.1, OL387809.1, OL387810.1, OL387811.1, OL387812.1, OL387813.1, OL387814.1, OL387815.1, OL387816.1, OL387817.1, OL387818.1, OL387819.1, OL387820.1, OL387821.1, OL387822.1, OL387823.1, OL387824.1, OL387825.1, OL387826.1, OL387827.1, OL387828.1, OL387829.1, OL387830.1, OL387831.1, OL387832.1, OL387833.1, OL387834.1, OL387835.1, OL387836.1, OL387837.1, OL387838.1, OL387839.1, OL387841.1, OL387842.1, OL387844.1, OL387845.1, OL387846.1, OL387847.1, OL387848.1, OL387849.1, OL387850.1, OL387851.1, OL387852.1, OL387853.1, OL387854.1, OL387855.1, OL387856.1, OL387857.1, OL387858.1, OL387859.1, OL387860.1, OL387861.1, OL387862.1, OL387863.1, OL387864.1, OL387865.1, OL387866.1, OL387867.1, OL387868.1, OL387869.1, OL387870.1, OL387871.1, OL387872.1, OL387873.1, OL387874.1, OL387875.1, OL387876.1, OL387877.1, OL387878.1, OL387879.1, OL387880.1, OL387881.1, OL387882.1, OL387883.1, OL387884.1, OL387885.1, OL387886.1, OL387887.1, OL387888.1, OL387889.1, OL387890.1, OL387891.1, OL387892.1, OL387893.1, OL387894.1, OL387895.1, OL387896.1, OL387897.1, OL387898.1, OL387899.1, OL387900.1, OL387901.1, OL387902.1, OL387903.1, OL387904.1, OL387905.1, OL387906.1, OL387907.1, OL387908.1, OL387909.1, OL387910.1, OL387911.1, OL387912.1, OL387913.1, OL387914.1, OL387915.1, OL387916.1, OL387917.1, OL387918.1, OL387919.1, OL387920.1, OL387921.1, OL387922.1, OL387923.1, OL387924.1, OL387925.1, OL387926.1, OL387927.1, OL387928.1, OL387929.1, OL387930.1, OL387931.1, OL387932.1, OL387933.1, OL387934.1, OL387935.1, OL387936.1, OL387937.1, OL387938.1, OL387939.1, OL387940.1, OL387941.1, OL387942.1, OL387943.1, OL387944.1, OL387945.1, OL387946.1, OL387947.1, OL397139.1, OL397140.1, OL397141.1, OL397142.1, OL397143.1, OL397144.1, OL397145.1, OL397146.1, OL397147.1, OL397148.1, OL397149.1, OL397150.1, OL397151.1, OL397152.1, OL397153.1, OL397154.1, OL397155.1, OL397156.1, OL397157.1, OL397158.1, OL397159.1, OL397160.1, OL397161.1, OL397162.1, OL397163.1, OL397164.1, OL397165.1, OL397166.1, OL397167.1, OL397168.1, OL397169.1, OL397170.1, OL397171.1, OL397172.1, OL397173.1, OL397174.1, OL397175.1, OL397176.1, OL397177.1, OL397178.1, OL397179.1, OL397180.1, OL397181.1, OL397182.1, OL397183.1, OL397184.1, OL397185.1, OL397186.1, OL397187.1, OL397188.1, OL397189.1, OL397190.1, OL397191.1, OL397192.1, OL397193.1, OL397194.1, OL397195.1, OL397196.1, OL397197.1, OL397198.1, OL397199.1, OL397200.1, OL397201.1, OL397202.1, OL397203.1, OL397204.1, OL397205.1, OL397206.1, OL397207.1, OL397208.1, OL397209.1, OL397210.1, OL397211.1, OL397212.1, OL397213.1, OL397214.1, OL397215.1, OL397216.1, OL397217.1, OL397218.1, OL397219.1, OL397220.1, OL397221.1, OL397222.1, OL397223.1, OL397224.1, OL397225.1, OL397226.1, OL397228.1, OL397229.1, OL397230.1, OL397231.1, OL397232.1, OL397233.1, OL397234.1, OL397235.1, OL397236.1, OL397237.1, OL397238.1, OL397239.1, OL397240.1, OL397241.1, OL397242.1, OL397243.1, OL397244.1, OL397245.1, OL397246.1, OL397247.1, OL397248.1, OL397249.1, OL397250.1, OL397251.1, OL397252.1, OL397253.1, OL397254.1, OL397255.1, OL397256.1, OL397257.1, OL397258.1, OL397259.1, OL397260.1, OL397261.1, OL397262.1, OL397263.1, OL397264.1, OL397265.1, OL397266.1, OL397267.1, OL397268.1, OL397269.1, OL397270.1, OL397271.1, OL397272.1, OL397273.1, OL397274.1, OL397275.1, OL397277.1, OL397278.1, OL397279.1, OL397280.1, OL397281.1, OL397282.1, OL397283.1, OL397284.1, OL397285.1, OL397286.1, OL397287.1, OL397288.1, OL397289.1, OL397290.1, OL397291.1, OL397292.1, OL397293.1, OL397294.1, OL397295.1, OL397296.1, OL397297.1, OL397298.1, OL397299.1, OL397300.1, OL397301.1, OL397302.1, OL397303.1, OL397304.1, OL397305.1, OL397306.1, OL397307.1, OL397308.1, OL397309.1, OL397310.1, OL397311.1, OL397312.1, OL397313.1, OL397314.1, OL397315.1, OL397316.1, OL397317.1, OL397318.1, OL397319.1, OL397320.1, OL397321.1, OL397322.1, OL397323.1, OL397324.1, OL397325.1, OL397326.1, OL397327.1, OL397328.1, OL397329.1, OL397330.1, OL397331.1, OL397332.1, OL397333.1, OL397334.1, OL397335.1, OL397336.1, OL397337.1, OL397338.1, OL397339.1, OL397340.1, OL397341.1, OL397342.1, OL397343.1, OL397344.1, OL397345.1, OL397346.1, OL397347.1, OL397348.1, OL397349.1, OL397350.1, OL397351.1, OL397352.1, OL397353.1, OL397354.1, OL397355.1, OL397356.1, OL397357.1, OL397358.1, OL397359.1, OL397360.1, OL397361.1, OL397362.1, OL397363.1, OL397364.1, OL397365.1, OL397366.1, OL397367.1, OL397368.1, OL397369.1, OL397370.1, OL397371.1, OL397372.1, OL397373.1, OL397374.1, OL397375.1, OL397376.1, OL397377.1, OL397378.1, OL397379.1, OL397380.1, OL397381.1, OL397382.1, OL397383.1, OL397384.1, OL397385.1, OL397386.1, OL397387.1, OL397388.1, OL397389.1, OL397390.1, OL397391.1, OL397392.1, OL397393.1, OL397394.1, OL397395.1, OL397396.1, OL397397.1, OL397398.1, OL397399.1, OL397400.1, OL397401.1, OL397402.1, OL397403.1, OL397404.1, OL397405.1, OL397406.1, OL397407.1, OL397408.1, OL397409.1, OL397410.1, OL397411.1, OL397412.1, OL397413.1, OL397414.1, OL397415.1, OL397416.1, OL397417.1, OL397418.1, OL397419.1, OL397420.1, OL397421.1, OL397422.1, OL397423.1, OL397424.1, OL397425.1, OL397426.1, OL397427.1, OL397428.1, OL397429.1, OL397430.1, OL397431.1, OL397432.1, OL397433.1, OL397434.1, OL397435.1, OL397436.1, OL397437.1, OL397438.1, OL397439.1, OL397440.1, OL397441.1, OL397442.1, OL397443.1, OL397444.1, OL397445.1, OL397446.1, OL397447.1, OL397448.1, OL397449.1, OL397450.1, OL397451.1, OL397452.1, OL397453.1, OL397454.1, OL397455.1, OL397456.1, OL397457.1, OL397459.1, OL397460.1, OL397461.1, OL397462.1, OL397463.1, OL397464.1, OL397465.1, OL397466.1, OL397468.1, OL397469.1, OL397470.1, OL397471.1, OL397472.1, OL397473.1, OL397474.1, OL397475.1, OL397476.1, OL397477.1, OL397478.1, OL397479.1, OL397480.1, OL397481.1, OL397482.1, OL397483.1, OL397484.1, OL397485.1, OL397486.1, OL397488.1, OL397489.1, OL397490.1, OL397491.1, OL397492.1, OL397493.1, OL397494.1, OL397495.1, OL397496.1, OL397497.1, OL397498.1, OL397499.1, OL397500.1, OL397501.1, OL397502.1, OL397503.1, OL397504.1, OL397505.1, OL397506.1, OL397507.1, OL397508.1, OL397509.1, OL397510.1, OL397511.1, OL397512.1, OL397513.1, OL397514.1, OL397515.1, OL397516.1, OL397517.1, OL397518.1, OL397519.1, OL397520.1, OL397521.1, OL397522.1, OL397523.1, OL397524.1, OL397525.1, OL397526.1, OL397527.1, OL397528.1, OL397529.1, OL397530.1, OL397531.1, OL397532.1, OL397533.1, OL397534.1, OL397535.1, OL397536.1, OL397537.1, OL397538.1, OL397539.1, OL397540.1, OL397541.1, OL397542.1, OL397543.1, OL397544.1, OL397545.1, OL397546.1, OL397547.1, OL397548.1, OL397549.1, OL397550.1, OL397551.1, OL397552.1, OL397553.1, OL397554.1, OL397555.1, OL397556.1, OL397557.1, OL397558.1, OL397559.1, OL397560.1, OL397561.1, OL397562.1, OL397563.1, OL397564.1, OL397565.1, OL397566.1, OL397567.1, OL397568.1, OL397569.1, OL397570.1, OL397571.1, OL397572.1, OL397573.1, OL397574.1, OL397575.1, OL397576.1, OL397577.1, OL397578.1, OL397579.1, OL397580.1, OL397581.1, OL397582.1, OL397583.1, OL397584.1, OL397585.1, OL397586.1, OL397587.1, OL397588.1, OL397589.1, OL397590.1, OL397591.1, OL397592.1, OL397593.1, OL397594.1, OL397595.1, OL397596.1, OL397597.1, OL397598.1, OL397599.1, OL397600.1, OL397601.1, OL397602.1, OL397603.1, OL397604.1, OL397605.1, OL397606.1, OL397607.1, OL397608.1, OL397609.1, OL397610.1, OL397611.1, OL397612.1, OL397613.1, OL397614.1, OL397615.1, OL397616.1, OL397617.1, OL397618.1, OL397619.1, OL397620.1, OL397621.1, OL397622.1, OL397623.1, OL397624.1, OL397625.1, OL397626.1, OL397627.1, OL397628.1, OL397629.1, OL397630.1, OL397631.1, OL397632.1, OL397633.1, OL397634.1, OL397635.1, OL397636.1, OL397637.1, OL397638.1, OL397639.1, OL397640.1, OL397641.1, OL397642.1, OL397643.1, OL397644.1, OL397645.1, OL397646.1, OL397647.1, OL397648.1, OL397649.1, OL397650.1, OL397651.1, OL397652.1, OL397653.1, OL397654.1, OL397655.1, OL397656.1, OL397657.1, OL397658.1, OL397659.1, OL397660.1, OL397661.1, OL397662.1, OL397663.1, OL397664.1, OL397665.1, OL397666.1, OL397667.1, OL397668.1, OL397669.1, OL397670.1, OL397671.1, OL397672.1, OL397673.1, OL397674.1, OL397675.1, OL397676.1, OL397677.1, OL397678.1, OL397679.1, OL397680.1, OL397681.1, OL397682.1, OL397683.1, OL397684.1, OL397685.1, OL397686.1, OL397687.1, OL397688.1, OL397689.1, OL397690.1, OL397691.1, OL397692.1, OL397693.1, OL397694.1, OL397695.1, OL397697.1, OL397698.1, OL397699.1, OL397700.1, OL397701.1, OL397702.1, OL397703.1, OL397704.1, OL397705.1, OL397706.1, OL397707.1, OL397708.1, OL397709.1, OL397710.1, OL397711.1, OL397712.1, OL397713.1, OL397714.1, OL397715.1, OL397716.1, OL397717.1, OL397718.1, OL397719.1, OL397720.1, OL397721.1, OL397722.1, OL397723.1, OL397724.1, OL397725.1, OL397726.1, OL397727.1, OL397728.1, OL397729.1, OL397730.1, OL397731.1, OL397732.1, OL397733.1, OL397734.1, OL397735.1, OL397736.1, OL397737.1, OL397738.1, OL397739.1, OL397741.1, OL397743.1, OL397744.1, OL397745.1, OL397746.1, OL397747.1, OL397748.1, OL397749.1, OL397750.1, OL397751.1, OL397752.1, OL397753.1, OL397754.1, OL397755.1, OL397756.1, OL397757.1, OL397758.1, OL397759.1, OL397760.1, OL397761.1, OL397762.1, OL397763.1, OL397764.1, OL397765.1, OL397766.1, OL397767.1, OL397768.1, OL397769.1, OL397770.1, OL397771.1, OL397772.1, OL397773.1, OL397774.1, OL397775.1, OL397776.1, OL397777.1, OL397778.1, OL397779.1, OL397780.1, OL397781.1, OL397782.1, OL397783.1, OL397784.1, OL397785.1, OL397786.1, OL397787.1, OL397788.1, OL397789.1, OL397790.1, OL397791.1, OL397792.1, OL397793.1, OL397794.1, OL397795.1, OL397796.1, OL397797.1, OL397798.1, OL397799.1, OL397800.1, OL397802.1, OL397803.1, OL397804.1, OL397805.1, OL397806.1, OL397807.1, OL397808.1, OL397810.1, OL397811.1, OL397812.1, OL397813.1, OL397814.1, OL397815.1, OL397816.1, OL397817.1, OL397818.1, OL397819.1, OL397820.1, OL397821.1, OL397822.1, OL397823.1, OL397824.1, OL397825.1, OL397826.1, OL397827.1, OL397828.1, OL397829.1, OL397830.1, OL397831.1, OL397832.1, OL397833.1, OL397834.1, OL397835.1, OL397836.1, OL397837.1, OL397838.1, OL397839.1, OL397840.1, OL397841.1, OL397842.1, OL397843.1, OL397844.1, OL397845.1, OL397846.1, OL397847.1, OL397848.1, OL397849.1, OL397850.1, OL397851.1, OL397852.1, OL397853.1, OL397854.1, OL397855.1, OL397856.1, OL397857.1, OL397858.1, OL397859.1, OL397860.1, OL397861.1, OL397862.1, OL397863.1, OL397864.1, OL397865.1, OL397866.1, OL397867.1, OL397868.1, OL397869.1, OL397870.1, OL397871.1, OL397872.1, OL397873.1, OL397874.1, OL397875.1, OL397876.1, OL397877.1, OL397878.1, OL397879.1, OL397880.1, OL397881.1, OL397882.1, OL397883.1, OL397884.1, OL397885.1, OL397886.1, OL397887.1, OL397888.1, OL397889.1, OL397890.1, OL397891.1, OL397892.1, OL397893.1, OL397894.1, OL397895.1, OL397896.1, OL397897.1, OL397898.1, OL397899.1, OL397900.1, OL397901.1, OL397902.1, OL397903.1, OL397904.1, OL397905.1, OL397906.1, OL397907.1, OL397908.1, OL397909.1, OL397910.1, OL397911.1, OL397912.1, OL397913.1, OL397914.1, OL397915.1, OL397916.1, OL397917.1, OL397918.1, OL397919.1, OL397920.1, OL397921.1, OL397922.1, OL397923.1, OL397924.1, OL397925.1, OL397926.1, OL397927.1, OL397928.1, OL397929.1, OL397930.1, OL397931.1, OL397932.1, OL397933.1, OL397934.1, OL397935.1, OL397936.1, OL397937.1, OL397938.1, OL397939.1, OL397940.1, OL397941.1, OL397942.1, OL397943.1, OL397944.1, OL397945.1, OL397946.1, OL397947.1, OL397948.1, OL397949.1, OL397950.1, OL397951.1, OL397952.1, OL397953.1, OL397954.1, OL397955.1, OL397956.1, OL397957.1, OL397958.1, OL397959.1, OL397960.1, OL397961.1, OL397962.1, OL397963.1, OL397964.1, OL397965.1, OL397966.1, OL397967.1, OL397968.1, OL397969.1, OL397970.1, OL397971.1, OL397972.1, OL397973.1, OL397974.1, OL397975.1, OL397976.1, OL397977.1, OL397978.1, OL397979.1, OL397981.1, OL397982.1, OL397983.1, OL397984.1, OL397985.1, OL397986.1, OL397987.1, OL397988.1, OL397989.1, OL397990.1, OL397991.1, OL397992.1, OL397993.1, OL397994.1, OL397995.1, OL397996.1, OL397997.1, OL397998.1, OL397999.1, OL398000.1, OL398001.1, OL398002.1, OL398003.1, OL398004.1, OL398005.1, OL398006.1, OL398007.1, OL398008.1, OL398009.1, OL398010.1, OL398012.1, OL398013.1, OL398014.1, OL398015.1, OL398016.1, OL398017.1, OL398018.1, OL398019.1, OL398020.1, OL398021.1, OL398022.1, OL398023.1, OL398024.1, OL398025.1, OL398026.1, OL398027.1, OL398028.1, OL398029.1, OL398030.1, OL398031.1, OL398032.1, OL398033.1, OL398034.1, OL398035.1, OL398036.1, OL398037.1, OL398038.1, OL398039.1, OL398040.1, OL398041.1, OL398042.1, OL398043.1, OL398044.1, OL398045.1, OL398046.1, OL398047.1, OL398048.1, OL398049.1, OL398050.1, OL398051.1, OL398052.1, OL398053.1, OL398054.1, OL398055.1, OL398056.1, OL398057.1, OL398058.1, OL398059.1, OL398060.1, OL398061.1, OL398062.1, OL398063.1, OL398064.1, OL398065.1, OL398066.1, OL398067.1, OL398068.1, OL398069.1, OL398071.1, OL398072.1, OL398073.1, OL398074.1, OL398075.1, OL398076.1, OL398077.1, OL398078.1, OL398079.1, OL398080.1, OL398081.1, OL398082.1, OL398083.1, OL398084.1, OL398085.1, OL398086.1, OL398087.1, OL398088.1, OL398089.1, OL398090.1, OL398091.1, OL398092.1, OL398093.1, OL398094.1, OL398095.1, OL398096.1, OL398097.1, OL398098.1, OL398099.1, OL398100.1, OL398101.1, OL398102.1, OL398103.1, OL398104.1, OL398105.1, OL398106.1, OL398107.1, OL398108.1, OL398109.1, OL398110.1, OL398111.1, OL398112.1, OL398113.1, OL398114.1, OL398115.1, OL398116.1, OL398117.1, OL398118.1, OL398119.1, OL398120.1, OL398121.1, OL398122.1, OL398123.1, OL398124.1, OL398125.1, OL398126.1, OL398127.1, OL398128.1, OL398129.1, OL398130.1, OL398131.1, OL398132.1, OL398133.1, OL398134.1, OL398135.1, OL398136.1, OL398137.1, OL398138.1, OL398140.1, OL398141.1, OL398142.1, OL398143.1, OL398144.1, OL398145.1, OL398146.1, OL398147.1, OL398148.1, OL398149.1, OL398150.1, OL398151.1, OL398152.1, OL398153.1, OL398154.1, OL398155.1, OL398156.1, OL398157.1, OL398158.1, OL398159.1, OL398160.1, OL398161.1, OL398162.1, OL398163.1, OL398164.1, OL398165.1, OL398166.1, OL398167.1, OL398168.1, OL398169.1, OL398170.1, OL398171.1, OL398172.1, OL398173.1, OL398174.1, OL398175.1, OL398176.1, OL398177.1, OL398178.1, OL398179.1, OL398180.1, OL398181.1, OL398182.1, OL398183.1, OL398184.1, OL398185.1, OL398186.1, OL398187.1, OL398188.1, OL398189.1, OL398190.1, OL398191.1, OL398192.1, OL398193.1, OL398194.1, OL398195.1, OL398196.1, OL398197.1, OL398198.1, OL398199.1, OL398200.1, OL398202.1, OL398203.1, OL398204.1, OL398205.1, OL398206.1, OL398207.1, OL398208.1, OL398209.1, OL398210.1, OL398211.1, OL398212.1, OL398213.1, OL398214.1, OL398215.1, OL398216.1, OL398217.1, OL398218.1, OL398219.1, OL398220.1, OL398221.1, OL398222.1, OL398223.1, OL398224.1, OL398225.1, OL398226.1, OL398227.1, OL398228.1, OL398229.1, OL398230.1, OL398231.1, OL398232.1, OL398233.1, OL398234.1, OL398235.1, OL398236.1, OL398237.1, OL398238.1, OL398239.1, OL398240.1, OL398241.1, OL398242.1, OL398243.1, OL398244.1, OL398245.1, OL398246.1, OL398247.1, OL398248.1, OL398249.1, OL398251.1, OL398252.1, OL398253.1, OL398254.1, OL398255.1, OL398256.1, OL398257.1, OL398258.1, OL398259.1, OL398260.1, OL398261.1, OL398262.1, OL398263.1, OL398264.1, OL398265.1, OL398266.1, OL398267.1, OL398268.1, OL398269.1, OL398270.1, OL398271.1, OL398272.1, OL398273.1, OL398274.1, OL398275.1, OL398276.1, OL398277.1, OL398278.1, OL398279.1, OL398280.1, OL398281.1, OL398282.1, OL398283.1, OL398284.1, OL398285.1, OL398286.1, OL398287.1, OL398288.1, OL398289.1, OL398290.1, OL398291.1, OL398292.1, OL398293.1, OL398294.1, OL398295.1, OL398296.1, OL398297.1, OL398298.1, OL398299.1, OL398300.1, OL398301.1, OL398302.1, OL398303.1, OL398304.1, OL398305.1, OL398306.1, OL398307.1, OL398308.1, OL398309.1, OL398310.1, OL398311.1, OL398312.1, OL398313.1, OL398314.1, OL398315.1, OL398316.1, OL398317.1, OL398318.1, OL398319.1, OL398320.1, OL398321.1, OL398322.1, OL398323.1, OL398324.1, OL398325.1, OL398326.1, OL398327.1, OL398328.1, OL398329.1, OL398330.1, OL398331.1, OL398332.1, OL398333.1, OL398334.1, OL398335.1, OL398336.1, OL398337.1, OL398338.1, OL398339.1, OL398340.1, OL398341.1, OL398342.1, OL398343.1, OL398344.1, OL398345.1, OL398346.1, OL398347.1, OL398348.1, OL398349.1, OL398350.1, OL398351.1, OL398352.1, OL398353.1, OL398354.1, OL398355.1, OL398356.1, OL398357.1, OL398358.1, OL398359.1, OL398360.1, OL398361.1, OL398362.1, OL398363.1, OL398364.1, OL398365.1, OL398366.1, OL398367.1, OL398368.1, OL398369.1, OL398370.1, OL398371.1, OL398372.1, OL398373.1, OL398374.1, OL398375.1, OL398376.1, OL398377.1, OL398379.1, OL398380.1, OL398381.1, OL398382.1, OL398383.1, OL398384.1, OL398385.1, OL398386.1, OL398387.1, OL398388.1, OL398389.1, OL398390.1, OL398391.1, OL398392.1, OL398393.1, OL398394.1, OL398395.1, OL398396.1, OL398397.1, OL398398.1, OL398399.1, OL398400.1, OL398401.1, OL398402.1, OL398403.1, OL398404.1, OL398405.1, OL398406.1, OL398407.1, OL398408.1, OL398409.1, OL398410.1, OL398411.1, OL398412.1, OL398413.1, OL398414.1, OL398415.1, OL398416.1, OL398417.1, OL398418.1, OL398419.1, OL398420.1, OL398421.1, OL398422.1, OL398423.1, OL398424.1, OL398425.1, OL398426.1, OL398427.1, OL398428.1, OL398429.1, OL398430.1, OL398431.1, OL398432.1, OL398433.1, OL398434.1, OL398435.1, OL398436.1, OL398437.1, OL398438.1, OL398439.1, OL398441.1, OL398442.1, OL398443.1, OL398444.1, OL398445.1, OL398446.1, OL398447.1, OL398448.1, OL398449.1, OL398450.1, OL398451.1, OL398452.1, OL398453.1, OL398454.1, OL398455.1, OL398456.1, OL398457.1, OL398458.1, OL398459.1, OL398460.1, OL398461.1, OL398462.1, OL398463.1, OL398464.1, OL398465.1, OL398466.1, OL398467.1, OL398468.1, OL398469.1, OL398470.1, OL398471.1, OL398472.1, OL398473.1, OL398474.1, OL398475.1, OL398476.1, OL398477.1, OL398478.1, OL398479.1, OL398480.1, OL398481.1, OL398482.1, OL398483.1, OL398484.1, OL398485.1, OL398486.1, OL398487.1, OL398488.1, OL398489.1, OL398490.1, OL398491.1, OL398492.1, OL398493.1, OL398494.1, OL398495.1, OL398496.1, OL398497.1, OL398498.1, OL398499.1, OL398500.1, OL398501.1, OL398502.1, OL398503.1, OL398504.1, OL398505.1, OL398506.1, OL398507.1, OL398508.1, OL398509.1, OL398510.1, OL398511.1, OL398512.1, OL398513.1, OL398514.1, OL398515.1, OL398516.1, OL398517.1, OL398518.1, OL398519.1, OL398520.1, OL398521.1, OL398522.1, OL398523.1, OL398524.1, OL398525.1, OL398526.1, OL398527.1, OL398528.1, OL398529.1, OL398530.1, OL398531.1, OL398532.1, OL398533.1, OL398534.1, OL398535.1, OL398536.1, OL398537.1, OL398538.1, OL398539.1, OL398540.1, OL398541.1, OL398542.1, OL398543.1, OL398544.1, OL398546.1, OL398547.1, OL398548.1, OL398549.1, OL398550.1, OL398551.1, OL398552.1, OL398553.1, OL398554.1, OL398555.1, OL398556.1, OL398557.1, OL398558.1, OL398559.1, OL398560.1, OL398561.1, OL398562.1, OL398563.1, OL398564.1, OL398565.1, OL398566.1, OL398567.1, OL398568.1, OL398569.1, OL398570.1, OL398571.1, OL398572.1, OL398573.1, OL398574.1, OL398575.1, OL398576.1, OL398577.1, OL398578.1, OL398579.1, OL398580.1, OL398581.1, OL398582.1, OL398583.1, OL398584.1, OL398585.1, OL398586.1, OL398588.1, OL398589.1, OL398590.1, OL398591.1, OL398592.1, OL398593.1, OL398594.1, OL398595.1, OL398596.1, OL398597.1, OL398598.1, OL398599.1, OL398600.1, OL398601.1, OL398602.1, OL398603.1, OL398604.1, OL398605.1, OL398606.1, OL398607.1, OL398608.1, OL398609.1, OL398610.1, OL398611.1, OL398612.1, OL398613.1, OL398614.1, OL398615.1, OL398616.1, OL398617.1, OL398618.1, OL398619.1, OL398620.1, OL398621.1, OL398622.1, OL398623.1, OL398624.1, OL398625.1, OL398626.1, OL398627.1, OL398628.1, OL398629.1, OL398630.1, OL398631.1, OL398632.1, OL398633.1, OL398634.1, OL398635.1, OL398636.1, OL398637.1, OL398638.1, OL398639.1, OL398640.1, OL398641.1, OL398642.1, OL398643.1, OL398644.1, OL398645.1, OL398646.1, OL398647.1, OL398648.1, OL398649.1, OL398650.1, OL398651.1, OL398652.1, OL398653.1, OL398654.1, OL398655.1, OL398656.1, OL398657.1, OL398658.1, OL398659.1, OL398660.1, OL398661.1, OL398662.1, OL398663.1, OL398664.1, OL398665.1, OL398666.1, OL398667.1, OL398668.1, OL398669.1, OL398670.1, OL398671.1, OL398672.1, OL398673.1, OL398674.1, OL398675.1, OL398676.1, OL398677.1, OL398678.1, OL398679.1, OL398680.1, OL398681.1, OL398682.1, OL398683.1, OL398684.1, OL398685.1, OL398686.1, OL398687.1, OL398688.1, OL398689.1, OL398690.1, OL398691.1, OL398692.1, OL398693.1, OL398694.1, OL398695.1, OL398696.1, OL398697.1, OL398698.1, OL398699.1, OL398700.1, OL398701.1, OL398702.1, OL398703.1, OL398704.1, OL398705.1, OL398706.1, OL398707.1, OL398708.1, OL398709.1, OL398710.1, OL398711.1, OL398712.1, OL398713.1, OL398714.1, OL398715.1, OL398716.1, OL398717.1, OL398718.1, OL398719.1, OL398720.1, OL398721.1, OL398722.1, OL398723.1, OL398724.1, OL398725.1, OL398726.1, OL398727.1, OL398728.1, OL398729.1, OL398730.1, OL398731.1, OL398732.1, OL398733.1, OL398734.1, OL398735.1, OL398736.1, OL398737.1, OL398738.1, OL398739.1, OL398740.1, OL398741.1, OL398742.1, OL398743.1, OL398744.1, OL398745.1, OL398746.1, OL398747.1, OL398748.1, OL398749.1, OL398750.1, OL398751.1, OL398752.1, OL398754.1, OL398755.1, OL398756.1, OL398757.1, OL398758.1, OL398759.1, OL398760.1, OL398761.1, OL398762.1, OL398763.1, OL398764.1, OL398765.1, OL398766.1, OL398767.1, OL398768.1, OL398769.1, OL398770.1, OL398771.1, OL398772.1, OL398773.1, OL398774.1, OL398775.1, OL398776.1, OL398777.1, OL398778.1, OL398779.1, OL398780.1, OL398781.1, OL398782.1, OL398783.1, OL398784.1, OL398785.1, OL398786.1, OL398787.1, OL398788.1, OL398789.1, OL398790.1, OL398791.1, OL398792.1, OL398793.1, OL398794.1, OL398795.1, OL398796.1, OL398797.1, OL398798.1, OL398799.1, OL398800.1, OL398801.1, OL398802.1, OL398803.1, OL398804.1, OL398805.1, OL398806.1, OL398807.1, OL398808.1, OL398809.1, OL398810.1, OL398811.1, OL398812.1, OL398813.1, OL398814.1, OL398815.1, OL398816.1, OL398817.1, OL398818.1, OL398819.1, OL398820.1, OL398821.1, OL398822.1, OL398823.1, OL398824.1, OL398825.1, OL398826.1, OL398827.1, OL398828.1, OL398829.1, OL398830.1, OL398831.1, OL398832.1, OL398833.1, OL398834.1, OL398835.1, OL398836.1, OL398837.1, OL398838.1, OL398839.1, OL398840.1, OL398841.1, OL398842.1, OL398843.1, OL398844.1, OL398845.1, OL398846.1, OL398847.1, OL398848.1, OL398849.1, OL398850.1, OL398851.1, OL398852.1, OL398853.1, OL398854.1, OL398855.1, OL398856.1, OL398857.1, OL398858.1, OL398859.1, OL398860.1, OL398861.1, OL398862.1, OL398863.1, OL398864.1, OL398865.1, OL398866.1, OL398867.1, OL398868.1, OL398869.1, OL398870.1, OL398871.1, OL398872.1, OL398873.1, OL398874.1, OL398875.1, OL398876.1, OL398877.1, OL398878.1, OL398879.1, OL398880.1, OL398881.1, OL398882.1, OL398883.1, OL398884.1, OL398885.1, OL398886.1, OL398887.1, OL398888.1, OL398889.1, OL398890.1, OL398891.1, OL398892.1, OL398894.1, OL398895.1, OL398896.1, OL398897.1, OL398898.1, OL398899.1, OL398900.1, OL398901.1, OL398902.1, OL398903.1, OL398904.1, OL398905.1, OL398906.1, OL398907.1, OL398908.1, OL398909.1, OL398910.1, OL398911.1, OL398912.1, OL398913.1, OL398914.1, OL398915.1, OL398916.1, OL398917.1, OL398919.1, OL398920.1, OL398921.1, OL398922.1, OL398923.1, OL398924.1, OL398925.1, OL398926.1, OL398927.1, OL398928.1, OL398929.1, OL398930.1, OL398931.1, OL398932.1, OL398933.1, OL398934.1, OL398935.1, OL398936.1, OL398937.1, OL398938.1, OL398939.1, OL398940.1, OL398941.1, OL398943.1, OL398944.1, OL398945.1, OL398946.1, OL398947.1, OL398948.1, OL398949.1, OL398950.1, OL398951.1, OL398952.1, OL398953.1, OL398954.1, OL398955.1, OL398956.1, OL398957.1, OL398958.1, OL398959.1, OL398960.1, OL398961.1, OL398962.1, OL398963.1, OL398964.1, OL398965.1, OL398966.1, OL398967.1, OL398968.1, OL398969.1, OL398970.1, OL398971.1, OL398972.1, OL398973.1, OL398974.1, OL398975.1, OL398976.1, OL398977.1, OL398978.1, OL398979.1, OL398980.1, OL398981.1, OL398982.1, OL398983.1, OL398984.1, OL398985.1, OL398986.1, OL398987.1, OL398988.1, OL398989.1, OL398990.1, OL398991.1, OL398992.1, OL398993.1, OL398994.1, OL398995.1, OL398996.1, OL398997.1, OL398998.1, OL398999.1, OL399000.1, OL399001.1, OL399002.1, OL399003.1, OL399004.1, OL399005.1, OL399006.1, OL399007.1, OL399008.1, OL399009.1, OL399010.1, OL399011.1, OL399012.1, OL399013.1, OL399014.1, OL399015.1, OL399016.1, OL399017.1, OL399018.1, OL399019.1, OL399020.1, OL399021.1, OL399022.1, OL399023.1, OL399024.1, OL399025.1, OL399026.1, OL399027.1, OL399028.1, OL399029.1, OL399030.1, OL399031.1, OL399032.1, OL399033.1, OL399034.1, OL399035.1, OL399036.1, OL399037.1, OL399038.1, OL399039.1, OL399040.1, OL399041.1, OL399042.1, OL399043.1, OL399044.1, OL399045.1, OL399046.1, OL399047.1, OL399048.1, OL399049.1, OL399050.1, OL399051.1, OL399052.1, OL399053.1, OL399054.1, OL399055.1, OL399056.1, OL399057.1, OL399058.1, OL399059.1, OL399060.1, OL399061.1, OL399062.1, OL399063.1, OL399064.1, OL399065.1, OL399066.1, OL399067.1, OL399068.1, OL399069.1, OL399070.1, OL399071.1, OL399072.1, OL399073.1, OL399074.1, OL399075.1, OL399076.1, OL399077.1, OL399078.1, OL399079.1, OL399080.1, OL399081.1, OL399082.1, OL399083.1, OL399084.1, OL399085.1, OL399086.1, OL399087.1, OL399088.1, OL399089.1, OL399090.1, OL399091.1, OL399092.1, OL399093.1, OL399094.1, OL399095.1, OL399096.1, OL399097.1, OL399098.1, OL399099.1, OL399100.1, OL399101.1, OL399102.1, OL399103.1, OL399104.1, OL399105.1, OL399106.1, OL399107.1, OL399108.1, OL399109.1, OL399110.1, OL399111.1, OL399112.1, OL399113.1, OL399114.1, OL399115.1, OL399116.1, OL399117.1, OL399119.1, OL399120.1, OL399121.1, OL399122.1, OL399123.1, OL399124.1, OL399125.1, OL399126.1, OL399127.1, OL399128.1, OL399129.1, OL399130.1, OL399131.1, OL399132.1, OL399133.1, OL399134.1, OL399135.1, OL399136.1, OL399137.1, OL399138.1, OL399139.1, OL399140.1, OL399141.1, OL399142.1, OL399143.1, OL399144.1, OL399145.1, OL399146.1, OL399147.1, OL399148.1, OL399149.1, OL399150.1, OL399151.1, OL399152.1, OL399153.1, OL399154.1, OL399155.1, OL399156.1, OL399157.1, OL399158.1, OL399159.1, OL399160.1, OL399161.1, OL399162.1, OL399163.1, OL399164.1, OL399165.1, OL399166.1, OL399167.1, OL399168.1, OL399169.1, OL399170.1, OL399172.1, OL399173.1, OL399174.1, OL399175.1, OL399176.1, OL399177.1, OL399178.1, OL399179.1, OL399180.1, OL399181.1, OL399182.1, OL399183.1, OL399184.1, OL399185.1, OL399186.1, OL399187.1, OL399188.1, OL399189.1, OL399190.1, OL399191.1, OL399192.1, OL399193.1, OL399194.1, OL399195.1, OL399196.1, OL399197.1, OL399198.1, OL399199.1, OL399200.1, OL399201.1, OL399202.1, OL399203.1, OL399204.1, OL399205.1, OL399206.1, OL399207.1, OL399208.1, OL399209.1, OL399210.1, OL399211.1, OL399212.1, OL399213.1, OL399214.1, OL399215.1, OL399216.1, OL399217.1, OL399218.1, OL399219.1, OL399220.1, OL399221.1, OL399222.1, OL399223.1, OL399224.1, OL399225.1, OL399226.1, OL399227.1, OL399228.1, OL399229.1, OL399230.1, OL399231.1, OL399232.1, OL399233.1, OL399234.1, OL399235.1, OL399236.1, OL399237.1, OL399238.1, OL399239.1, OL399240.1, OL399241.1, OL399242.1, OL399243.1, OL399244.1, OL399245.1, OL399246.1, OL399247.1, OL399248.1, OL399249.1, OL399250.1, OL399251.1, OL399252.1, OL399253.1, OL399254.1, OL399255.1, OL399256.1, OL399257.1, OL399258.1, OL399259.1, OL399260.1, OL399261.1, OL399262.1, OL399263.1, OL399264.1, OL399265.1, OL399266.1, OL399267.1, OL399268.1, OL399269.1, OL399270.1, OL399271.1, OL399272.1, OL399274.1, OL399275.1, OL399276.1, OL399277.1, OL399278.1, OL399279.1, OL399280.1, OL399281.1, OL399282.1, OL399283.1, OL399284.1, OL399285.1, OL399286.1, OL399287.1, OL399288.1, OL399289.1, OL399290.1, OL399291.1, OL399292.1, OL399293.1, OL399294.1, OL399295.1, OL399296.1, OL399298.1, OL399299.1, OL399300.1, OL399301.1, OL399302.1, OL399303.1, OL399304.1, OL399305.1, OL399306.1, OL399307.1, OL399308.1, OL399309.1, OL399310.1, OL399311.1, OL399312.1, OL399313.1, OL399314.1, OL399315.1, OL399316.1, OL399317.1, OL399318.1, OL399319.1, OL399320.1, OL399321.1, OL399322.1, OL399323.1, OL399324.1, OL399325.1, OL399326.1, OL399327.1, OL399328.1, OL399329.1, OL399330.1, OL399331.1, OL399332.1, OL399333.1, OL399334.1, OL399335.1, OL399336.1, OL399337.1, OL399338.1, OL399339.1, OL399340.1, OL399341.1, OL399342.1, OL399343.1, OL399344.1, OL399345.1, OL399346.1, OL399347.1, OL399348.1, OL399349.1, OL399351.1, OL399352.1, OL399353.1, OL399354.1, OL399355.1, OL399356.1, OL399357.1, OL399358.1, OL399359.1, OL399360.1, OL399361.1, OL399362.1, OL399363.1, OL399364.1, OL399365.1, OL399366.1, OL399367.1, OL399368.1, OL399369.1, OL399370.1, OL399371.1, OL399372.1, OL399373.1, OL399374.1, OL399375.1, OL399376.1, OL399378.1, OL399379.1, OL399380.1, OL399381.1, OL399382.1, OL399383.1, OL399384.1, OL399385.1, OL399386.1, OL399387.1, OL399388.1, OL399389.1, OL399390.1, OL399391.1, OL399392.1, OL399393.1, OL399394.1, OL399395.1, OL399396.1, OL399397.1, OL399398.1, OL399399.1, OL399400.1, OL399401.1, OL399402.1, OL399403.1, OL399404.1, OL399405.1, OL399406.1, OL399407.1, OL399408.1, OL399409.1, OL399410.1, OL399411.1, OL399412.1, OL399413.1, OL399414.1, OL399415.1, OL399416.1, OL399417.1, OL399418.1, OL399419.1, OL399420.1, OL399421.1, OL399422.1, OL399423.1, OL399424.1, OL399425.1, OL399426.1, OL399427.1, OL399428.1, OL399429.1, OL399430.1, OL399431.1, OL399432.1, OL399433.1, OL399434.1, OL399435.1, OL399436.1, OL399437.1, OL399438.1, OL399439.1, OL399440.1, OL399441.1, OL399442.1, OL399443.1, OL399444.1, OL399445.1, OL399446.1, OL399447.1, OL399448.1, OL399449.1, OL399450.1, OL399451.1, OL399452.1, OL399453.1, OL399454.1, OL399455.1, OL399456.1, OL399457.1, OL399458.1, OL399459.1, OL399460.1, OL399461.1, OL399462.1, OL399463.1, OL399464.1, OL399465.1, OL399466.1, OL399467.1, OL399468.1, OL399469.1, OL399470.1, OL399471.1, OL399472.1, OL399473.1, OL399474.1, OL399475.1, OL399476.1, OL399477.1, OL399478.1, OL399479.1, OL399480.1, OL399481.1, OL399482.1, OL399483.1, OL399484.1, OL399485.1, OL399486.1, OL399487.1, OL399488.1, OL399489.1, OL399490.1, OL399491.1, OL399492.1, OL399493.1, OL399494.1, OL399495.1, OL399496.1, OL399497.1, OL399498.1, OL399499.1, OL399500.1, OL399501.1, OL399502.1, OL399503.1, OL399504.1, OL399505.1, OL399506.1, OL399507.1, OL399508.1, OL399509.1, OL399510.1, OL399511.1, OL399512.1, OL399513.1, OL399514.1, OL399515.1, OL399516.1, OL399517.1, OL399518.1, OL399519.1, OL399520.1, OL399521.1, OL399522.1, OL399523.1, OL399524.1, OL399525.1, OL399526.1, OL399527.1, OL399528.1, OL399529.1, OL399530.1, OL399531.1, OL399532.1, OL399533.1, OL399534.1, OL399535.1, OL399536.1, OL399537.1, OL399538.1, OL399539.1, OL399540.1, OL399541.1, OL399542.1, OL399543.1, OL399544.1, OL399545.1, OL399546.1, OL399547.1, OL399548.1, OL399549.1, OL399550.1, OL399551.1, OL399552.1, OL399553.1, OL399554.1, OL399555.1, OL399556.1, OL399557.1, OL399558.1, OL399559.1, OL399560.1, OL399561.1, OL399562.1, OL399563.1, OL399564.1, OL399565.1, OL399566.1, OL399567.1, OL399568.1, OL399569.1, OL399570.1, OL399571.1, OL399572.1, OL399573.1, OL399574.1, OL399575.1, OL399576.1, OL399577.1, OL399578.1, OL399579.1, OL399580.1, OL399581.1, OL399582.1, OL399583.1, OL399584.1, OL399585.1, OL399586.1, OL399587.1, OL399588.1, OL399589.1, OL399590.1, OL399591.1, OL399592.1, OL399593.1, OL399594.1, OL399595.1, OL399596.1, OL399597.1, OL399598.1, OL399599.1, OL399600.1, OL399601.1, OL399602.1, OL399603.1, OL399604.1, OL399605.1, OL399606.1, OL399607.1, OL399608.1, OL399609.1, OL399610.1, OL399611.1, OL399612.1, OL399613.1, OL399614.1, OL399615.1, OL399616.1, OL399617.1, OL399618.1, OL399619.1, OL399620.1, OL399621.1, OL399622.1, OL399623.1, OL399624.1, OL399625.1, OL399626.1, OL399627.1, OL399628.1, OL399629.1, OL399630.1, OL399631.1, OL399632.1, OL399633.1, OL399634.1, OL399635.1, OL399636.1, OL399637.1, OL399638.1, OL399639.1, OL399640.1, OL399641.1, OL399642.1, OL399643.1, OL399644.1, OL399645.1, OL399646.1, OL399647.1, OL399648.1, OL399649.1, OL399650.1, OL399651.1, OL399652.1, OL399653.1, OL399654.1, OL399655.1, OL399656.1, OL399657.1, OL399658.1, OL399659.1, OL399660.1, OL399661.1, OL399662.1, OL399663.1, OL399664.1, OL399665.1, OL399666.1, OL399667.1, OL399668.1, OL399669.1, OL399670.1, OL399671.1, OL399672.1, OL399673.1, OL399674.1, OL399675.1, OL399676.1, OL399677.1, OL399678.1, OL399679.1, OL399680.1, OL399681.1, OL399682.1, OL399683.1, OL399684.1, OL399685.1, OL399686.1, OL399687.1, OL399688.1, OL399689.1, OL399690.1, OL399691.1, OL399692.1, OL399693.1, OL399694.1, OL399695.1, OL399696.1, OL399697.1, OL399698.1, OL399699.1, OL399700.1, OL399701.1, OL399702.1, OL399703.1, OL399704.1, OL399705.1, OL399706.1, OL399707.1, OL399708.1, OL399709.1, OL399710.1, OL399711.1, OL399712.1, OL399713.1, OL399714.1, OL399715.1, OL399716.1, OL399717.1, OL399718.1, OL399719.1, OL399720.1, OL399721.1, OL399722.1, OL399723.1, OL399724.1, OL399725.1, OL399726.1, OL399727.1, OL399728.1, OL399729.1, OL399730.1, OL399731.1, OL399732.1, OL399733.1, OL399734.1, OL399735.1, OL399736.1, OL399737.1, OL399738.1, OL399739.1, OL399740.1, OL399741.1, OL399742.1, OL399743.1, OL399744.1, OL399745.1, OL399746.1, OL399747.1, OL399748.1, OL399749.1, OL399750.1, OL399751.1, OL399752.1, OL399753.1, OL399754.1, OL399755.1, OL399756.1, OL399757.1, OL399758.1, OL399759.1, OL399760.1, OL399761.1, OL399762.1, OL399763.1, OL399764.1, OL399765.1, OL399766.1, OL399767.1, OL399768.1, OL399769.1, OL399770.1, OL399771.1, OL399772.1, OL399773.1, OL399774.1, OL399775.1, OL399776.1, OL399777.1, OL399778.1, OL399779.1, OL399780.1, OL399781.1, OL399782.1, OL399783.1, OL399784.1, OL399785.1, OL399786.1, OL399787.1, OL399788.1, OL399789.1, OL399790.1, OL399791.1, OL399792.1, OL399793.1, OL399794.1, OL399795.1, OL399796.1, OL399797.1, OL399798.1, OL399799.1, OL399800.1, OL399801.1, OL399802.1, OL399803.1, OL399804.1, OL399805.1, OL399806.1, OL399807.1, OL399808.1, OL399809.1, OL399810.1, OL399811.1, OL399812.1, OL399813.1, OL399814.1, OL399815.1, OL399816.1, OL399817.1, OL399818.1, OL399819.1, OL399820.1, OL399821.1, OL399822.1, OL399823.1, OL399824.1, OL399825.1, OL399826.1, OL399827.1, OL399828.1, OL399829.1, OL399830.1, OL399831.1, OL399832.1, OL399833.1, OL399834.1, OL399835.1, OL399836.1, OL399837.1, OL399838.1, OL399839.1, OL399840.1, OL399841.1, OL399842.1, OL399843.1, OL399844.1, OL399845.1, OL399846.1, OL399847.1, OL399848.1, OL399849.1, OL399850.1, OL399851.1, OL399852.1, OL399853.1, OL399854.1, OL399855.1, OL399856.1, OL399857.1, OL399858.1, OL399859.1, OL399860.1, OL399861.1, OL399862.1, OL399863.1, OL399864.1, OL399865.1, OL399866.1, OL399867.1, OL399868.1, OL399869.1, OL399870.1, OL399871.1, OL399872.1, OL399873.1, OL399874.1, OL399875.1, OL399876.1, OL399877.1, OL399878.1, OL399879.1, OL399880.1, OL399881.1, OL399882.1, OL399883.1, OL399884.1, OL399885.1, OL399886.1, OL399887.1, OL399888.1, OL399889.1, OL399890.1, OL399891.1, OL399892.1, OL399893.1, OL399894.1, OL399895.1, OL399896.1, OL399897.1, OL399898.1, OL399899.1, OL399900.1, OL399901.1, OL399902.1, OL399903.1, OL399904.1, OL399905.1, OL399906.1, OL399907.1, OL399908.1, OL399909.1, OL399910.1, OL399911.1, OL399912.1, OL399913.1, OL399914.1, OL399915.1, OL399916.1, OL399917.1, OL399918.1, OL399919.1, OL399920.1, OL399921.1, OL399922.1, OL399923.1, OL399924.1, OL399925.1, OL399926.1, OL399927.1, OL399928.1, OL399929.1, OL399930.1, OL399931.1, OL399932.1, OL399933.1, OL399934.1, OL399935.1, OL399936.1, OL399937.1, OL399938.1, OL399939.1, OL399940.1, OL399941.1, OL399942.1, OL399943.1, OL399944.1, OL399945.1, OL399946.1, OL399947.1, OL399948.1, OL399949.1, OL399950.1, OL399951.1, OL399952.1, OL399953.1, OL399954.1, OL399955.1, OL399956.1, OL399957.1, OL399958.1, OL399959.1, OL399960.1, OL399961.1, OL399962.1, OL399963.1, OL399964.1, OL399965.1, OL399966.1, OL399967.1, OL399968.1, OL399969.1, OL399970.1, OL399971.1, OL399972.1, OL399973.1, OL399974.1, OL399975.1, OL399976.1, OL399977.1, OL399978.1, OL399979.1, OL399980.1, OL399981.1, OL399982.1, OL399983.1, OL399984.1, OL399985.1, OL399986.1, OL399987.1, OL399988.1, OL399989.1, OL399990.1, OL399991.1, OL399992.1, OL399993.1, OL399994.1, OL399995.1, OL399996.1, OL399997.1, OL399998.1, OL399999.1, OL400000.1, OL400001.1, OL400002.1, OL400003.1, OL400004.1, OL400005.1, OL400006.1, OL400007.1, OL400008.1, OL400009.1, OL400010.1, OL400011.1, OL400012.1, OL400013.1, OL400014.1, OL400015.1, OL400016.1, OL400017.1, OL400018.1, OL400019.1, OL400020.1, OL400021.1, OL400022.1, OL400023.1, OL400024.1, OL400025.1, OL400026.1, OL400027.1, OL400028.1, OL400029.1, OL400030.1, OL400031.1, OL400032.1, OL400033.1, OL400034.1, OL400035.1, OL400036.1, OL400037.1, OL400038.1, OL400039.1, OL400040.1, OL400041.1, OL400042.1, OL400043.1, OL400044.1, OL400045.1, OL400046.1, OL400047.1, OL400048.1, OL400049.1, OL400050.1, OL400051.1, OL400052.1, OL400053.1, OL400054.1, OL400055.1, OL400056.1, OL400057.1, OL400058.1, OL400059.1, OL400060.1, OL400061.1, OL400062.1, OL400063.1, OL400064.1, OL400065.1, OL400066.1, OL400067.1, OL400068.1, OL400069.1, OL400070.1, OL400071.1, OL400072.1, OL400073.1, OL400074.1, OL400075.1, OL400076.1, OL400077.1, OL400078.1, OL400079.1, OL400080.1, OL400081.1, OL400082.1, OL400083.1, OL400084.1, OL400085.1, OL400086.1, OL400087.1, OL400088.1, OL400089.1, OL400090.1, OL400091.1, OL400092.1, OL400093.1, OL400094.1, OL400095.1, OL400096.1, OL400097.1, OL400098.1, OL400099.1, OL400100.1, OL400101.1, OL400102.1, OL400103.1, OL400104.1, OL400105.1, OL400106.1, OL400107.1, OL400108.1, OL400109.1, OL400110.1, OL400111.1, OL400112.1, OL400113.1, OL400114.1, OL400115.1, OL400116.1, OL400117.1, OL400118.1, OL400119.1, OL400120.1, OL400121.1, OL400122.1, OL400123.1, OL400124.1, OL400125.1, OL400126.1, OL400127.1, OL400128.1, OL400129.1, OL400130.1, OL400131.1, OL400132.1, OL400133.1, OL400134.1, OL400135.1, OL400136.1, OL400137.1, OL400138.1, OL400139.1, OL400140.1, OL400141.1, OL400142.1, OL400143.1, OL400144.1, OL400145.1, OL400146.1, OL400147.1, OL400148.1, OL400149.1, OL400150.1, OL400151.1, OL400152.1, OL400153.1, OL400154.1, OL400155.1, OL400156.1, OL400157.1, OL400158.1, OL400159.1, OL400160.1, OL400161.1, OL400162.1, OL400163.1, OL400164.1, OL400165.1, OL400166.1, OL400167.1, OL400168.1, OL400169.1, OL400170.1, OL400171.1, OL400172.1, OL400173.1, OL400174.1, OL400175.1, OL400176.1, OL400177.1, OL400178.1, OL400179.1, OL400180.1, OL400181.1, OL400182.1, OL400183.1, OL400184.1, OL400185.1, OL400186.1, OL400187.1, OL400188.1, OL400189.1, OL400190.1, OL400191.1, OL400192.1, OL400193.1, OL400194.1, OL400195.1, OL400196.1, OL400197.1, OL400198.1, OL400199.1, OL400200.1, OL400201.1, OL400202.1, OL400203.1, OL400204.1, OL400205.1, OL400206.1, OL400207.1, OL400208.1, OL400209.1, OL400210.1, OL400211.1, OL400212.1, OL400213.1, OL400214.1, OL400215.1, OL400216.1, OL400217.1, OL400218.1, OL400219.1, OL400220.1, OL400221.1, OL400222.1, OL400223.1, OL400224.1, OL400225.1, OL400226.1, OL400227.1, OL400228.1, OL400229.1, OL400230.1, OL400231.1, OL400232.1, OL400233.1, OL400234.1, OL400235.1, OL400236.1, OL400237.1, OL400238.1, OL400239.1, OL400240.1, OL400241.1, OL400242.1, OL400243.1, OL400244.1, OL400245.1, OL400246.1, OL400247.1, OL400248.1, OL400249.1, OL400250.1, OL400251.1, OL400252.1, OL400253.1, OL400254.1, OL400255.1, OL400256.1, OL400257.1, OL400258.1, OL400259.1, OL400260.1, OL400261.1, OL400263.1, OL400264.1, OL400265.1, OL400266.1, OL400267.1, OL400268.1, OL400269.1, OL400270.1, OL400271.1, OL400272.1, OL400273.1, OL400274.1, OL400275.1, OL400276.1, OL400277.1, OL400278.1, OL400279.1, OL400280.1, OL400281.1, OL400282.1, OL400283.1, OL400284.1, OL400285.1, OL400286.1, OL400287.1, OL400288.1, OL400289.1, OL400290.1, OL400291.1, OL400292.1, OL400293.1, OL400294.1, OL400295.1, OL400296.1, OL400297.1, OL400298.1, OL400299.1, OL400300.1, OL400301.1, OL400302.1, OL400303.1, OL400304.1, OL400305.1, OL400306.1, OL400307.1, OL400308.1, OL400309.1, OL400311.1, OL400312.1, OL400313.1, OL400314.1, OL400315.1, OL400316.1, OL400317.1, OL400318.1, OL400319.1, OL400320.1, OL400321.1, OL400322.1, OL400323.1, OL400324.1, OL400325.1, OL400326.1, OL400327.1, OL400328.1, OL400329.1, OL400330.1, OL400331.1, OL400332.1, OL400333.1, OL400334.1, OL400335.1, OL400336.1, OL400337.1, OL400338.1, OL400339.1, OL400340.1, OL400341.1, OL400342.1, OL400343.1, OL400344.1, OL400345.1, OL400346.1, OL400347.1, OL400348.1, OL400349.1, OL400350.1, OL400351.1, OL400352.1, OL400353.1, OL400354.1, OL400355.1, OL400356.1, OL400357.1, OL400358.1, OL400359.1, OL400360.1, OL400361.1, OL400362.1, OL400363.1, OL400364.1, OL400365.1, OL400366.1, OL400367.1, OL400368.1, OL400369.1, OL400370.1, OL400371.1, OL400372.1, OL400373.1, OL400374.1, OL400375.1, OL400376.1, OL400377.1, OL400378.1, OL400379.1, OL400380.1, OL400381.1, OL400383.1, OL400384.1, OL400385.1, OL400386.1, OL400387.1, OL400388.1, OL400389.1, OL400390.1, OL400391.1, OL400392.1, OL400393.1, OL400394.1, OL400395.1, OL400396.1, OL400397.1, OL400398.1, OL400399.1, OL400400.1, OL400401.1, OL400402.1, OL400403.1, OL400404.1, OL400405.1, OL400406.1, OL400407.1, OL400408.1, OL400409.1, OL400410.1, OL400411.1, OL400412.1, OL400413.1, OL400414.1, OL400415.1, OL400416.1, OL400417.1, OL400418.1, OL400419.1, OL400420.1, OL400421.1, OL400422.1, OL400423.1, OL400424.1, OL400425.1, OL400426.1, OL400427.1, OL400428.1, OL400429.1, OL400430.1, OL400431.1, OL400432.1, OL400433.1, OL400434.1, OL400435.1, OL400436.1, OL400437.1, OL400438.1, OL400439.1, OL400440.1, OL400441.1, OL400442.1, OL400443.1, OL400444.1, OL400445.1, OL400446.1, OL400447.1, OL400448.1, OL400449.1, OL400450.1, OL400451.1, OL400453.1, OL400454.1, OL400455.1, OL400456.1, OL400457.1, OL400458.1, OL400459.1, OL400460.1, OL400461.1, OL400462.1, OL400463.1, OL400464.1, OL400465.1, OL400466.1, OL400467.1, OL400468.1, OL400469.1, OL400470.1, OL400471.1, OL400472.1, OL400473.1, OL400474.1, OL400475.1, OL400476.1, OL400477.1, OL400478.1, OL400479.1, OL400480.1, OL400481.1, OL400482.1, OL400483.1, OL400484.1, OL400485.1, OL400486.1, OL400487.1, OL400488.1, OL400489.1, OL400490.1, OL400491.1, OL400492.1, OL400493.1, OL400494.1, OL400495.1, OL400496.1, OL400497.1, OL400498.1, OL400499.1, OL400500.1, OL400501.1, OL400502.1, OL400503.1, OL400504.1, OL400505.1, OL400506.1, OL400507.1, OL400508.1, OL400509.1, OL400510.1, OL400511.1, OL400512.1, OL400513.1, OL400514.1, OL400515.1, OL400516.1, OL400517.1, OL400518.1, OL400519.1, OL400520.1, OL400521.1, OL400522.1, OL400523.1, OL400524.1, OL400525.1, OL400526.1, OL400527.1, OL400528.1, OL400529.1, OL400530.1, OL400531.1, OL400532.1, OL400533.1, OL400534.1, OL400535.1, OL400536.1, OL400537.1, OL400538.1, OL400539.1, OL400540.1, OL400541.1, OL400542.1, OL400543.1, OL400544.1, OL400545.1, OL400546.1, OL400547.1, OL400548.1, OL400549.1, OL400550.1, OL400551.1, OL400552.1, OL400553.1, OL400554.1, OL400555.1, OL400556.1, OL400557.1, OL400558.1, OL400559.1, OL400560.1, OL400561.1, OL400562.1, OL400563.1, OL400564.1, OL400565.1, OL400566.1, OL400567.1, OL400568.1, OL400569.1, OL400570.1, OL400571.1, OL400572.1, OL400573.1, OL400574.1, OL400575.1, OL400576.1, OL400577.1, OL400578.1, OL400579.1, OL400580.1, OL400581.1, OL400582.1, OL400583.1, OL400584.1, OL400585.1, OL400586.1, OL400587.1, OL400588.1, OL400589.1, OL400590.1, OL400591.1, OL400592.1, OL400593.1, OL400594.1, OL400595.1, OL400596.1, OL400597.1, OL400598.1, OL400599.1, OL400600.1, OL400601.1, OL400602.1, OL400603.1, OL400604.1, OL400605.1, OL400606.1, OL400607.1, OL400608.1, OL400609.1, OL400610.1, OL400611.1, OL400612.1, OL400613.1, OL400614.1, OL400615.1, OL400616.1, OL400617.1, OL400618.1, OL400619.1, OL400620.1, OL400621.1, OL400622.1, OL400623.1, OL400624.1, OL400625.1, OL400626.1, OL400627.1, OL400628.1, OL400629.1, OL400630.1, OL400631.1, OL400632.1, OL400633.1, OL400634.1, OL400635.1, OL400636.1, OL400637.1, OL400638.1, OL400639.1, OL400640.1, OL400641.1, OL400642.1, OL400643.1, OL400644.1, OL400645.1, OL400646.1, OL400647.1, OL400648.1, OL400649.1, OL400650.1, OL400651.1, OL400652.1, OL400653.1, OL400654.1, OL400655.1, OL400656.1, OL400657.1, OL400658.1, OL400659.1, OL400660.1, OL400661.1, OL400662.1, OL400663.1, OL400664.1, OL400665.1, OL400666.1, OL400667.1, OL400668.1, OL400669.1, OL400670.1, OL400671.1, OL400672.1, OL400673.1, OL400674.1, OL400675.1, OL400676.1, OL400677.1, OL400678.1, OL400679.1, OL400680.1, OL400681.1, OL400682.1, OL400683.1, OL400684.1, OL400685.1, OL400686.1, OL400687.1, OL400688.1, OL400689.1, OL400690.1, OL400691.1, OL400692.1, OL400693.1, OL400694.1, OL400695.1, OL400696.1, OL400697.1, OL400698.1, OL400699.1, OL400700.1, OL400701.1, OL400702.1, OL400703.1, OL400704.1, OL400705.1, OL400706.1, OL400707.1, OL400708.1, OL400709.1, OL400710.1, OL400711.1, OL400712.1, OL400713.1, OL400714.1, OL400715.1, OL400716.1, OL400717.1, OL400718.1, OL400719.1, OL400720.1, OL400721.1, OL400722.1, OL400723.1, OL400724.1, OL400725.1, OL400726.1, OL400727.1, OL400728.1, OL400729.1, OL400730.1, OL400731.1, OL400732.1, OL400733.1, OL400734.1, OL400735.1, OL400736.1, OL400737.1, OL400738.1, OL400739.1, OL400741.1, OL400742.1, OL400743.1, OL400744.1, OL400745.1, OL400746.1, OL400747.1, OL400748.1, OL400749.1, OL400750.1, OL400751.1, OL400752.1, OL400753.1, OL400754.1, OL400755.1, OL400756.1, OL400757.1, OL400758.1, OL400759.1, OL400760.1, OL400761.1, OL400762.1, OL400763.1, OL400764.1, OL400765.1, OL400766.1, OL400767.1, OL400768.1, OL400769.1, OL400770.1, OL400771.1, OL400772.1, OL400773.1, OL400774.1, OL400775.1, OL400776.1, OL400777.1, OL400778.1, OL400779.1, OL400780.1, OL400781.1, OL400782.1, OL400783.1, OL400784.1, OL400785.1, OL400786.1, OL400787.1, OL400788.1, OL400789.1, OL400790.1, OL400791.1, OL400792.1, OL400793.1, OL400794.1, OL400795.1, OL400796.1, OL400797.1, OL400798.1, OL400799.1, OL400800.1, OL400801.1, OL400802.1, OL400803.1, OL400804.1, OL400805.1, OL400806.1, OL400807.1, OL400808.1, OL400809.1, OL400810.1, OL400811.1, OL400812.1, OL400813.1, OL400814.1, OL400815.1, OL400816.1, OL400817.1, OL400818.1, OL400819.1, OL400820.1, OL400821.1, OL400822.1, OL400823.1, OL400824.1, OL400825.1, OL400826.1, OL400827.1, OL400828.1, OL400829.1, OL400830.1, OL400831.1, OL400832.1, OL400833.1, OL400834.1, OL400835.1, OL400836.1, OL400837.1, OL400838.1, OL400839.1, OL400840.1, OL400841.1, OL400842.1, OL400843.1, OL400844.1, OL400845.1, OL400846.1, OL400847.1, OL400848.1, OL400849.1, OL400850.1, OL400851.1, OL400852.1, OL400853.1, OL400854.1, OL400855.1, OL400856.1, OL400857.1, OL400858.1, OL400859.1, OL400860.1, OL400861.1, OL400862.1, OL400863.1, OL400864.1, OL400865.1, OL400866.1, OL400867.1, OL400868.1, OL400869.1, OL400870.1, OL400871.1, OL400872.1, OL400873.1, OL400874.1, OL400875.1, OL400876.1, OL400877.1, OL400878.1, OL400879.1, OL400880.1, OL400881.1, OL400882.1, OL400883.1, OL400884.1, OL400885.1, OL400886.1, OL400887.1, OL400888.1, OL400889.1, OL400890.1, OL400891.1, OL400892.1, OL400893.1, OL400894.1, OL400895.1, OL400896.1, OL400897.1, OL400898.1, OL400899.1, OL400900.1, OL400901.1, OL400902.1, OL400903.1, OL400904.1, OL400905.1, OL400906.1, OL400907.1, OL400908.1, OL400909.1, OL400910.1, OL400911.1, OL400912.1, OL400913.1, OL400914.1, OL400915.1, OL400916.1, OL400917.1, OL400918.1, OL400919.1, OL400920.1, OL400921.1, OL400922.1, OL400923.1, OL400924.1, OL400925.1, OL400926.1, OL400927.1, OL400928.1, OL400929.1, OL400930.1, OL400931.1, OL400932.1, OL400933.1, OL400934.1, OL400935.1, OL400936.1, OL400937.1, OL400938.1, OL400939.1, OL400940.1, OL400941.1, OL400942.1, OL400943.1, OL400944.1, OL400945.1, OL400946.1, OL400947.1, OL400948.1, OL400949.1, OL400950.1, OL400951.1, OL400952.1, OL400953.1, OL400954.1, OL400955.1, OL400956.1, OL400957.1, OL400958.1, OL400959.1, OL400960.1, OL400961.1, OL400962.1, OL400963.1, OL400964.1, OL400965.1, OL400966.1, OL400967.1, OL400968.1, OL400969.1, OL400970.1, OL400971.1, OL400972.1, OL400973.1, OL400974.1, OL400975.1, OL400976.1, OL400977.1, OL400978.1, OL400979.1, OL400980.1, OL400981.1, OL400982.1, OL400983.1, OL400984.1, OL400985.1, OL400986.1, OL400987.1, OL400988.1, OL400989.1, OL400990.1, OL400991.1, OL400992.1, OL400993.1, OL400994.1, OL400995.1, OL400996.1, OL400997.1, OL400998.1, OL400999.1, OL401000.1, OL401001.1, OL401002.1, OL401003.1, OL401004.1, OL401005.1, OL401006.1, OL401007.1, OL401009.1, OL401010.1, OL401011.1, OL401012.1, OL401013.1, OL401014.1, OL401015.1, OL401016.1, OL401017.1, OL401018.1, OL401019.1, OL401020.1, OL401021.1, OL401022.1, OL401023.1, OL401024.1, OL401025.1, OL401026.1, OL401027.1, OL401028.1, OL401029.1, OL401030.1, OL401031.1, OL401032.1, OL401033.1, OL401034.1, OL401035.1, OL401036.1, OL401037.1, OL401038.1, OL401039.1, OL401040.1, OL401041.1, OL401042.1, OL401043.1, OL401044.1, OL401045.1, OL401046.1, OL401047.1, OL401048.1, OL401049.1, OL401050.1, OL401051.1, OL401052.1, OL401053.1, OL401054.1, OL401055.1, OL401056.1, OL401057.1, OL401058.1, OL401059.1, OL401060.1, OL401061.1, OL401062.1, OL401063.1, OL401064.1, OL401065.1, OL401066.1, OL401067.1, OL401068.1, OL401069.1, OL401070.1, OL401071.1, OL401072.1, OL401073.1, OL401074.1, OL401075.1, OL401076.1, OL401077.1, OL401078.1, OL401079.1, OL401080.1, OL401081.1, OL401082.1, OL401083.1, OL401084.1, OL401085.1, OL401086.1, OL401087.1, OL401088.1, OL401089.1, OL401090.1, OL401091.1, OL401092.1, OL401093.1, OL401094.1, OL401095.1, OL401096.1, OL401097.1, OL401098.1, OL401099.1, OL401100.1, OL401101.1, OL401102.1, OL401103.1, OL401104.1, OL401105.1, OL401106.1, OL401107.1, OL401108.1, OL401109.1, OL401110.1, OL401111.1, OL401112.1, OL401113.1, OL401114.1, OL401115.1, OL401116.1, OL401117.1, OL401118.1, OL401119.1, OL401120.1, OL401121.1, OL401122.1, OL401123.1, OL401124.1, OL401125.1, OL401126.1, OL401127.1, OL401128.1, OL401129.1, OL401130.1, OL401131.1, OL401132.1, OL401133.1, OL401134.1, OL401135.1, OL401136.1, OL401137.1, OL401138.1, OL401139.1, OL401140.1, OL401141.1, OL401142.1, OL401143.1, OL401144.1, OL401145.1, OL401147.1, OL401148.1, OL401149.1, OL401150.1, OL401151.1, OL401152.1, OL401153.1, OL401154.1, OL401155.1, OL401156.1, OL401157.1, OL401158.1, OL401159.1, OL401160.1, OL401161.1, OL401162.1, OL401163.1, OL401164.1, OL401165.1, OL401166.1, OL401167.1, OL401168.1, OL401169.1, OL401170.1, OL401171.1, OL401172.1, OL401173.1, OL401174.1, OL401175.1, OL401176.1, OL401177.1, OL401178.1, OL401179.1, OL401180.1, OL401181.1, OL401182.1, OL401183.1, OL401184.1, OL401185.1, OL401186.1, OL401187.1, OL401188.1, OL401189.1, OL401190.1, OL401191.1, OL401192.1, OL401193.1, OL401194.1, OL401195.1, OL401196.1, OL401197.1, OL401198.1, OL401199.1, OL401200.1, OL401201.1, OL401202.1, OL401203.1, OL401204.1, OL401205.1, OL401206.1, OL401207.1, OL401208.1, OL401209.1, OL401210.1, OL401211.1, OL401212.1, OL401213.1, OL401214.1, OL401215.1, OL401216.1, OL401217.1, OL401218.1, OL401219.1, OL401220.1, OL401221.1, OL401222.1, OL401223.1, OL401224.1, OL401225.1, OL401226.1, OL401227.1, OL401228.1, OL401229.1, OL401230.1, OL401231.1, OL401232.1, OL401233.1, OL401234.1, OL401235.1, OL401236.1, OL401237.1, OL401238.1, OL401239.1, OL401240.1, OL401241.1, OL401242.1, OL401243.1, OL401244.1, OL401245.1, OL401246.1, OL401247.1, OL401248.1, OL401249.1, OL401250.1, OL401251.1, OL401252.1, OL401253.1, OL401254.1, OL401255.1, OL401256.1, OL401257.1, OL401258.1, OL401259.1, OL401260.1, OL401261.1, OL401262.1, OL401263.1, OL401264.1, OL401265.1, OL401266.1, OL401267.1, OL401268.1, OL401269.1, OL401270.1, OL401271.1, OL401272.1, OL401273.1, OL401274.1, OL401275.1, OL401276.1, OL401277.1, OL401278.1, OL401279.1, OL401280.1, OL401281.1, OL401282.1, OL401283.1, OL401284.1, OL401285.1, OL401286.1, OL401287.1, OL401288.1, OL401289.1, OL401290.1, OL401291.1, OL401292.1, OL401293.1, OL401294.1, OL401295.1, OL401296.1, OL401297.1, OL401298.1, OL401299.1, OL401300.1, OL401301.1, OL401302.1, OL401303.1, OL401304.1, OL401305.1, OL401306.1, OL401307.1, OL401308.1, OL401309.1, OL401310.1, OL401311.1, OL401312.1, OL401313.1, OL401314.1, OL401315.1, OL401316.1, OL401317.1, OL401318.1, OL401319.1, OL401320.1, OL401321.1, OL401322.1, OL401323.1, OL401324.1, OL401325.1, OL401326.1, OL401327.1, OL401328.1, OL401329.1, OL401330.1, OL401331.1, OL401332.1, OL401333.1, OL401334.1, OL401335.1, OL401336.1, OL401337.1, OL401338.1, OL401339.1, OL401340.1, OL401341.1, OL401342.1, OL401343.1, OL401344.1, OL401345.1, OL401346.1, OL401347.1, OL401348.1, OL401349.1, OL401350.1, OL401351.1, OL401352.1, OL401353.1, OL401354.1, OL401355.1, OL401356.1, OL401357.1, OL401358.1, OL401359.1, OL401360.1, OL401361.1, OL401362.1, OL401363.1, OL401364.1, OL401365.1, OL401366.1, OL401367.1, OL401368.1, OL401369.1, OL401370.1, OL401371.1, OL401372.1, OL401373.1, OL401374.1, OL401375.1, OL401376.1, OL401377.1, OL401378.1, OL401379.1, OL401380.1, OL401381.1, OL401382.1, OL401383.1, OL401384.1, OL401385.1, OL401386.1, OL401387.1, OL401388.1, OL401389.1, OL401390.1, OL401391.1, OL401392.1, OL401393.1, OL401394.1, OL401395.1, OL401396.1, OL401397.1, OL401399.1, OL401400.1, OL401401.1, OL401402.1, OL401403.1, OL401404.1, OL401405.1, OL401406.1, OL401407.1, OL401408.1, OL401409.1, OL401410.1, OL401411.1, OL401412.1, OL401413.1, OL401414.1, OL401415.1, OL401416.1, OL401417.1, OL401418.1, OL401419.1, OL401420.1, OL401421.1, OL401422.1, OL401423.1, OL401424.1, OL401425.1, OL401426.1, OL401427.1, OL401428.1, OL401429.1, OL401430.1, OL401545.1, OL401546.1, OL401547.1, OL401548.1, OL401549.1, OL401550.1, OL401551.1, OL401552.1, OL401553.1, OL401554.1, OL401555.1, OL401556.1, OL401557.1, OL401558.1, OL401559.1, OL401560.1, OL401561.1, OL401562.1, OL401563.1, OL401564.1, OL401565.1, OL401566.1, OL401567.1, OL401568.1, OL401569.1, OL401570.1, OL401571.1, OL401572.1, OL401573.1, OL401574.1, OL401575.1, OL401576.1, OL401577.1, OL401578.1, OL401579.1, OL401580.1, OL401581.1, OL401582.1, OL401583.1, OL401584.1, OL401585.1, OL401586.1, OL401587.1, OL401588.1, OL401589.1, OL401590.1, OL401591.1, OL401592.1, OL401593.1, OL401594.1, OL401595.1, OL401596.1, OL401597.1, OL401598.1, OL401599.1, OL401600.1, OL401601.1, OL401602.1, OL401603.1, OL401604.1, OL401605.1, OL401606.1, OL401607.1, OL401608.1, OL401609.1, OL401610.1, OL401611.1, OL401612.1, OL401613.1, OL401614.1, OL401615.1, OL401616.1, OL401617.1, OL401618.1, OL401619.1, OL401620.1, OL401621.1, OL401622.1, OL401623.1, OL401624.1, OL401625.1, OL401626.1, OL401627.1, OL401628.1, OL401629.1, OL401630.1, OL401631.1, OL401632.1, OL401633.1, OL401634.1, OL401635.1, OL401636.1, OL401637.1, OL401638.1, OL401639.1, OL401640.1, OL401641.1, OL401642.1, OL401643.1, OL401644.1, OL401645.1, OL401646.1, OL401647.1, OL401648.1, OL401649.1, OL401650.1, OL401651.1, OL401652.1, OL401653.1, OL401654.1, OL401655.1, OL401656.1, OL401657.1, OL401658.1, OL401659.1, OL401660.1, OL401661.1, OL401662.1, OL401663.1, OL401664.1, OL401665.1, OL401666.1, OL401667.1, OL401668.1, OL401669.1, OL401670.1, OL401671.1, OL401672.1, OL401673.1, OL401674.1, OL401675.1, OL401676.1, OL401677.1, OL401678.1, OL401679.1, OL401680.1, OL401681.1, OL401682.1, OL401683.1, OL401684.1, OL401685.1, OL401686.1, OL401687.1, OL401688.1, OL401689.1, OL401690.1, OL401691.1, OL401692.1, OL401693.1, OL401694.1, OL401695.1, OL401696.1, OL401697.1, OL401698.1, OL401699.1, OL401700.1, OL401701.1, OL401702.1, OL401703.1, OL401704.1, OL401705.1, OL401706.1, OL401707.1, OL401708.1, OL401709.1, OL401710.1, OL401711.1, OL401712.1, OL401713.1, OL401715.1, OL401716.1, OL401717.1, OL401718.1, OL401719.1, OL401720.1, OL401721.1, OL401722.1, OL401723.1, OL401724.1, OL401725.1, OL401726.1, OL401727.1, OL401728.1, OL401729.1, OL401730.1, OL401731.1, OL401732.1, OL401733.1, OL401734.1, OL401735.1, OL401736.1, OL401737.1, OL401738.1, OL401739.1, OL401740.1, OL401741.1, OL401742.1, OL401743.1, OL401744.1, OL401745.1, OL401746.1, OL401747.1, OL401748.1, OL401749.1, OL401750.1, OL401751.1, OL401752.1, OL401753.1, OL401754.1, OL401755.1, OL401756.1, OL401757.1, OL401758.1, OL401759.1, OL401760.1, OL401761.1, OL401762.1, OL401763.1, OL401764.1, OL401765.1, OL401766.1, OL401767.1, OL401769.1, OL401770.1, OL401771.1, OL401772.1, OL401773.1, OL401774.1, OL401775.1, OL401776.1, OL401777.1, OL401778.1, OL401779.1, OL401780.1, OL401781.1, OL401783.1, OL401784.1, OL401785.1, OL401786.1, OL401787.1, OL401788.1, OL401789.1, OL401790.1, OL401791.1, OL401792.1, OL401793.1, OL401794.1, OL401795.1, OL401796.1, OL401797.1, OL401798.1, OL401799.1, OL401800.1, OL401801.1, OL401802.1, OL401803.1, OL401804.1, OL401805.1, OL401806.1, OL401807.1, OL401808.1, OL401809.1, OL401810.1, OL401811.1, OL401812.1, OL401813.1, OL401814.1, OL401815.1, OL401816.1, OL401817.1, OL401818.1, OL401819.1, OL401820.1, OL401821.1, OL401822.1, OL401823.1, OL401824.1, OL401825.1, OL401826.1, OL401827.1, OL401828.1, OL401829.1, OL401830.1, OL401831.1, OL401832.1, OL401833.1, OL401834.1, OL401835.1, OL401836.1, OL401837.1, OL401838.1, OL401839.1, OL401840.1, OL401841.1, OL401842.1, OL401843.1, OL401844.1, OL401845.1, OL401846.1, OL401847.1, OL401848.1, OL401849.1, OL401850.1, OL401851.1, OL401852.1, OL401853.1, OL401854.1, OL401855.1, OL401856.1, OL401857.1, OL401858.1, OL401859.1, OL401860.1, OL401861.1, OL401862.1, OL401863.1, OL401864.1, OL401865.1, OL401866.1, OL401867.1, OL401868.1, OL401869.1, OL401870.1, OL401871.1, OL401872.1, OL401873.1, OL401874.1, OL401875.1, OL401876.1, OL401877.1, OL401878.1, OL401879.1, OL401880.1, OL401881.1, OL401882.1, OL401883.1, OL401884.1, OL401885.1, OL401886.1, OL401887.1, OL401888.1, OL401889.1, OL401890.1, OL401891.1, OL401892.1, OL401893.1, OL401894.1, OL401895.1, OL401896.1, OL401897.1, OL401898.1, OL401899.1, OL401900.1, OL401901.1, OL401902.1, OL401903.1, OL401904.1, OL401905.1, OL401906.1, OL401907.1, OL401908.1, OL401909.1, OL401910.1, OL401911.1, OL401912.1, OL401913.1, OL401914.1, OL401915.1, OL401916.1, OL401917.1, OL401918.1, OL401919.1, OL401920.1, OL401921.1, OL401922.1, OL401923.1, OL401924.1, OL401925.1, OL401926.1, OL401927.1, OL401928.1, OL401929.1, OL401930.1, OL401931.1, OL401932.1, OL401933.1, OL401934.1, OL401935.1, OL401936.1, OL401937.1, OL401938.1, OL401939.1, OL401940.1, OL401941.1, OL401942.1, OL401943.1, OL401944.1, OL401945.1, OL401946.1, OL401947.1, OL401948.1, OL401949.1, OL401950.1, OL401951.1, OL401952.1, OL401953.1, OL401954.1, OL401955.1, OL401956.1, OL401957.1, OL401958.1, OL401959.1, OL401960.1, OL401961.1, OL401962.1, OL401963.1, OL401964.1, OL401965.1, OL401966.1, OL401967.1, OL401968.1, OL401969.1, OL401970.1, OL401971.1, OL401972.1, OL401973.1, OL401974.1, OL401975.1, OL401976.1, OL401977.1, OL401978.1, OL401979.1, OL401980.1, OL401981.1, OL401982.1, OL401983.1, OL401984.1, OL401985.1, OL401986.1, OL401987.1, OL401988.1, OL401989.1, OL401990.1, OL401991.1, OL401992.1, OL401993.1, OL401994.1, OL401995.1, OL401997.1, OL401998.1, OL401999.1, OL402000.1, OL402001.1, OL402002.1, OL402003.1, OL402004.1, OL402005.1, OL402006.1, OL402007.1, OL402008.1, OL402009.1, OL402010.1, OL402011.1, OL402012.1, OL402013.1, OL402014.1, OL402015.1, OL402016.1, OL402017.1, OL402018.1, OL402019.1, OL402020.1, OL402021.1, OL402022.1, OL402023.1, OL402024.1, OL402025.1, OL402026.1, OL402027.1, OL402028.1, OL402029.1, OL402030.1, OL402031.1, OL402032.1, OL402033.1, OL402034.1, OL402035.1, OL402036.1, OL402037.1, OL402038.1, OL402039.1, OL402040.1, OL402041.1, OL402042.1, OL402043.1, OL402044.1, OL402045.1, OL402046.1, OL402047.1, OL402048.1, OL402049.1, OL402050.1, OL402051.1, OL402052.1, OL402053.1, OL402054.1, OL402055.1, OL402056.1, OL402057.1, OL402058.1, OL402059.1, OL402060.1, OL402061.1, OL402062.1, OL402063.1, OL402064.1, OL402065.1, OL402066.1, OL402067.1, OL402068.1, OL402069.1, OL402070.1, OL402071.1, OL402072.1, OL402073.1, OL402074.1, OL402075.1, OL402076.1, OL402077.1, OL402078.1, OL402079.1, OL402080.1, OL402081.1, OL402082.1, OL402083.1, OL402084.1, OL402085.1, OL402086.1, OL402087.1, OL402088.1, OL402089.1, OL402090.1, OL402091.1, OL402092.1, OL402093.1, OL402094.1, OL402095.1, OL402096.1, OL402097.1, OL402098.1, OL402099.1, OL402101.1, OL402102.1, OL402103.1, OL402104.1, OL402105.1, OL402106.1, OL402107.1, OL402108.1, OL402109.1, OL402110.1, OL402111.1, OL402112.1, OL402113.1, OL402114.1, OL402115.1, OL402116.1, OL402117.1, OL402118.1, OL402119.1, OL402120.1, OL402121.1, OL402122.1, OL402123.1, OL402124.1, OL402125.1, OL402126.1, OL402127.1, OL402128.1, OL402129.1, OL402130.1, OL402131.1, OL402132.1, OL402133.1, OL402134.1, OL402135.1, OL402136.1, OL402137.1, OL402138.1, OL402139.1, OL402140.1, OL402141.1, OL402142.1, OL402143.1, OL402144.1, OL402145.1, OL402146.1, OL402147.1, OL402148.1, OL402149.1, OL402150.1, OL402151.1, OL402152.1, OL402153.1, OL402154.1, OL402155.1, OL402156.1, OL402157.1, OL402158.1, OL402159.1, OL402160.1, OL402161.1, OL402162.1, OL402163.1, OL402164.1, OL402165.1, OL402166.1, OL402167.1, OL402168.1, OL402169.1, OL402170.1, OL402171.1, OL402172.1, OL402173.1, OL402174.1, OL402175.1, OL402176.1, OL402177.1, OL402178.1, OL402179.1, OL402180.1, OL402181.1, OL402182.1, OL402183.1, OL402184.1, OL402185.1, OL402186.1, OL402187.1, OL402188.1, OL402189.1, OL402190.1, OL402191.1, OL402192.1, OL402193.1, OL402194.1, OL402195.1, OL402196.1, OL402197.1, OL402198.1, OL402199.1, OL402200.1, OL402201.1, OL402202.1, OL402203.1, OL402204.1, OL402205.1, OL402206.1, OL402207.1, OL402208.1, OL402209.1, OL402210.1, OL402211.1, OL402212.1, OL402213.1, OL402214.1, OL402215.1, OL402216.1, OL402217.1, OL402218.1, OL402219.1, OL402220.1, OL402221.1, OL402222.1, OL402223.1, OL402224.1, OL402225.1, OL402226.1, OL402227.1, OL402228.1, OL402229.1, OL402230.1, OL402231.1, OL402232.1, OL402233.1, OL402234.1, OL402235.1, OL402236.1, OL402237.1, OL402238.1, OL402239.1, OL402240.1, OL402241.1, OL402242.1, OL402243.1, OL402244.1, OL402245.1, OL402246.1, OL402247.1, OL402248.1, OL402249.1, OL402250.1, OL402251.1, OL402252.1, OL402253.1, OL402254.1, OL402255.1, OL402256.1, OL402257.1, OL402258.1, OL402259.1, OL402260.1, OL402261.1, OL402262.1, OL402263.1, OL402264.1, OL402265.1, OL402266.1, OL402267.1, OL402268.1, OL402269.1, OL402270.1, OL402271.1, OL402272.1, OL402273.1, OL402274.1, OL402275.1, OL402276.1, OL402277.1, OL402278.1, OL402279.1, OL402280.1, OL402281.1, OL402282.1, OL402283.1, OL402284.1, OL402285.1, OL402286.1, OL402287.1, OL402288.1, OL402289.1, OL402290.1, OL402291.1, OL402293.1, OL402294.1, OL402295.1, OL402296.1, OL402297.1, OL402298.1, OL402299.1, OL402300.1, OL402301.1, OL402302.1, OL402303.1, OL402304.1, OL402305.1, OL402306.1, OL402307.1, OL402308.1, OL402309.1, OL402310.1, OL402311.1, OL402312.1, OL402313.1, OL402314.1, OL402315.1, OL402316.1, OL402317.1, OL402318.1, OL402319.1, OL402320.1, OL402321.1, OL402322.1, OL402323.1, OL402324.1, OL402325.1, OL402326.1, OL402327.1, OL402328.1, OL402329.1, OL402330.1, OL402331.1, OL402332.1, OL402333.1, OL402334.1, OL402335.1, OL402336.1, OL402337.1, OL402338.1, OL402339.1, OL402340.1, OL402341.1, OL402342.1, OL402343.1, OL402344.1, OL402345.1, OL402346.1, OL402347.1, OL402348.1, OL402349.1, OL402350.1, OL402351.1, OL402352.1, OL402353.1, OL402354.1, OL402355.1, OL402357.1, OL402358.1, OL402359.1, OL402360.1, OL402361.1, OL402362.1, OL402363.1, OL402364.1, OL402365.1, OL402366.1, OL402367.1, OL402368.1, OL402369.1, OL402370.1, OL402371.1, OL402372.1, OL402373.1, OL402374.1, OL402375.1, OL402376.1, OL402377.1, OL402378.1, OL402379.1, OL402380.1, OL402381.1, OL402382.1, OL402383.1, OL402384.1, OL402385.1, OL402386.1, OL402388.1, OL402389.1, OL402390.1, OL402391.1, OL402392.1, OL402393.1, OL402394.1, OL402395.1, OL402396.1, OL402397.1, OL402398.1, OL402399.1, OL402400.1, OL402401.1, OL402402.1, OL402403.1, OL402404.1, OL402405.1, OL402406.1, OL402408.1, OL402409.1, OL402410.1, OL402411.1, OL402412.1, OL402413.1, OL402414.1, OL402415.1, OL402416.1, OL402417.1, OL402418.1, OL402419.1, OL402420.1, OL402421.1, OL402422.1, OL402423.1, OL402424.1, OL402425.1, OL402426.1, OL402427.1, OL402428.1, OL402429.1, OL402430.1, OL402431.1, OL402432.1, OL402433.1, OL402434.1, OL402435.1, OL402436.1, OL402437.1, OL402438.1, OL402439.1, OL402440.1, OL402441.1, OL402442.1, OL402443.1, OL402444.1, OL402445.1, OL402446.1, OL402447.1, OL402448.1, OL402449.1, OL402450.1, OL402451.1, OL402452.1, OL402453.1, OL402454.1, OL402455.1, OL402456.1, OL402457.1, OL402458.1, OL402459.1, OL402460.1, OL402461.1, OL402462.1, OL402463.1, OL402464.1, OL402465.1, OL402466.1, OL402467.1, OL402468.1, OL402469.1, OL402470.1, OL402471.1, OL402472.1, OL402473.1, OL402474.1, OL402475.1, OL402476.1, OL402477.1, OL402478.1, OL402479.1, OL402480.1, OL402481.1, OL402482.1, OL402483.1, OL402484.1, OL402485.1, OL402486.1, OL402487.1, OL402488.1, OL402489.1, OL402490.1, OL402491.1, OL402492.1, OL402493.1, OL402494.1, OL402495.1, OL402496.1, OL402497.1, OL402498.1, OL402499.1, OL402500.1, OL402501.1, OL402502.1, OL402503.1, OL402504.1, OL402505.1, OL402506.1, OL402507.1, OL402508.1, OL402509.1, OL402510.1, OL402511.1, OL402512.1, OL402513.1, OL402514.1, OL402515.1, OL402516.1, OL402517.1, OL402518.1, OL402519.1, OL402520.1, OL402521.1, OL402522.1, OL402523.1, OL402524.1, OL402525.1, OL402526.1, OL402527.1, OL402528.1, OL402529.1, OL402530.1, OL402531.1, OL402532.1, OL402533.1, OL402534.1, OL402535.1, OL402536.1, OL402537.1, OL402538.1, OL402539.1, OL402540.1, OL402541.1, OL402542.1, OL402543.1, OL402544.1, OL402545.1, OL402546.1, OL402547.1, OL402548.1, OL402549.1, OL402550.1, OL402551.1, OL402552.1, OL402553.1, OL402554.1, OL402555.1, OL402557.1, OL402558.1, OL402559.1, OL402560.1, OL402561.1, OL402562.1, OL402563.1, OL402564.1, OL402565.1, OL402566.1, OL402567.1, OL402568.1, OL402569.1, OL402570.1, OL402571.1, OL402572.1, OL402573.1, OL402574.1, OL402575.1, OL402576.1, OL402577.1, OL402578.1, OL402579.1, OL402580.1, OL402581.1, OL402582.1, OL402583.1, OL402584.1, OL402585.1, OL402586.1, OL402587.1, OL402588.1, OL402589.1, OL402590.1, OL402591.1, OL402592.1, OL402593.1, OL402594.1, OL402595.1, OL402596.1, OL402597.1, OL402598.1, OL402599.1, OL402600.1, OL402601.1, OL402602.1, OL402603.1, OL402604.1, OL402605.1, OL402606.1, OL402607.1, OL402608.1, OL402609.1, OL402610.1, OL402611.1, OL402612.1, OL402613.1, OL402614.1, OL402615.1, OL402616.1, OL402617.1, OL402618.1, OL402619.1, OL402620.1, OL402621.1, OL402622.1, OL402623.1, OL402624.1, OL402625.1, OL402626.1, OL402627.1, OL402628.1, OL402629.1, OL402630.1, OL402631.1, OL402632.1, OL402633.1, OL402634.1, OL402635.1, OL402636.1, OL402637.1, OL402638.1, OL402639.1, OL402640.1, OL402641.1, OL402642.1, OL402643.1, OL402644.1, OL402645.1, OL402646.1, OL402647.1, OL402648.1, OL402649.1, OL402650.1, OL402651.1, OL402652.1, OL402653.1, OL402654.1, OL402655.1, OL402656.1, OL402657.1, OL402658.1, OL402659.1, OL402660.1, OL402661.1, OL402662.1, OL402663.1, OL402664.1, OL402665.1, OL402666.1, OL402667.1, OL402668.1, OL402669.1, OL402670.1, OL402671.1, OL402672.1, OL402673.1, OL402674.1, OL402675.1, OL402676.1, OL402677.1, OL402678.1, OL402679.1, OL402680.1, OL402681.1, OL402682.1, OL402683.1, OL402684.1, OL402685.1, OL402686.1, OL402687.1, OL402688.1, OL402689.1, OL402690.1, OL402691.1, OL402692.1, OL402693.1, OL402694.1, OL402695.1, OL402696.1, OL402697.1, OL402698.1, OL402699.1, OL402700.1, OL402701.1, OL402702.1, OL402703.1, OL402704.1, OL402705.1, OL402706.1, OL402707.1, OL402708.1, OL402709.1, OL402710.1, OL402711.1, OL402712.1, OL402713.1, OL402714.1, OL402715.1, OL402716.1, OL402717.1, OL402718.1, OL402719.1, OL402721.1, OL402722.1, OL402723.1, OL402724.1, OL402725.1, OL402726.1, OL402727.1, OL402728.1, OL402729.1, OL402730.1, OL402731.1, OL402732.1, OL402733.1, OL402734.1, OL402735.1, OL402736.1, OL402737.1, OL402738.1, OL402739.1, OL402740.1, OL402741.1, OL402742.1, OL402743.1, OL402744.1, OL402745.1, OL402746.1, OL402747.1, OL402748.1, OL402749.1, OL402750.1, OL402751.1, OL402752.1, OL402753.1, OL402754.1, OL402755.1, OL402756.1, OL402757.1, OL402758.1, OL402759.1, OL402760.1, OL402761.1, OL402762.1, OL402763.1, OL402764.1, OL402765.1, OL402766.1, OL402767.1, OL402768.1, OL402769.1, OL402770.1, OL402771.1, OL402772.1, OL402773.1, OL402774.1, OL402775.1, OL402776.1, OL402777.1, OL402778.1, OL402779.1, OL402780.1, OL402781.1, OL402782.1, OL402783.1, OL402784.1, OL402785.1, OL402786.1, OL402787.1, OL402788.1, OL402789.1, OL402790.1, OL402791.1, OL402792.1, OL402793.1, OL402794.1, OL402795.1, OL402796.1, OL402797.1, OL402798.1, OL402799.1, OL402800.1, OL402801.1, OL402802.1, OL402803.1, OL402804.1, OL402805.1, OL402806.1, OL402807.1, OL402808.1, OL402809.1, OL402810.1, OL402811.1, OL402812.1, OL402813.1, OL402814.1, OL402815.1, OL402816.1, OL402817.1, OL402818.1, OL402819.1, OL402820.1, OL402821.1, OL402822.1, OL402823.1, OL402824.1, OL402825.1, OL402826.1, OL402827.1, OL402828.1, OL402829.1, OL402830.1, OL402831.1, OL402832.1, OL402833.1, OL402834.1, OL402835.1, OL402836.1, OL402837.1, OL402838.1, OL402839.1, OL402840.1, OL402841.1, OL402842.1, OL402843.1, OL402844.1, OL402845.1, OL402846.1, OL402847.1, OL402848.1, OL402850.1, OL402851.1, OL402852.1, OL402853.1, OL402854.1, OL402855.1, OL402856.1, OL402857.1, OL402858.1, OL402859.1, OL402860.1, OL402861.1, OL402862.1, OL402863.1, OL402864.1, OL402865.1, OL402866.1, OL402867.1, OL402868.1, OL402869.1, OL402870.1, OL402871.1, OL402872.1, OL402873.1, OL402874.1, OL402875.1, OL402876.1, OL402877.1, OL402878.1, OL402879.1, OL402880.1, OL402881.1, OL402882.1, OL402883.1, OL402884.1, OL402885.1, OL402886.1, OL402887.1, OL402888.1, OL402889.1, OL402890.1, OL402891.1, OL402892.1, OL402893.1, OL402894.1, OL402895.1, OL402896.1, OL402897.1, OL402898.1, OL402899.1, OL402900.1, OL402901.1, OL402902.1, OL402903.1, OL402904.1, OL402905.1, OL402906.1, OL402907.1, OL402908.1, OL402909.1, OL402910.1, OL402911.1, OL402912.1, OL402913.1, OL402914.1, OL402915.1, OL402916.1, OL402917.1, OL402918.1, OL402919.1, OL402920.1, OL402921.1, OL402922.1, OL402923.1, OL402924.1, OL402925.1, OL402926.1, OL402927.1, OL402928.1, OL402929.1, OL402930.1, OL402931.1, OL402932.1, OL402933.1, OL402934.1, OL402935.1, OL402936.1, OL402937.1, OL402938.1, OL402939.1, OL402940.1, OL402941.1, OL402942.1, OL402943.1, OL402944.1, OL402945.1, OL402946.1, OL402947.1, OL402948.1, OL402949.1, OL402950.1, OL402951.1, OL402952.1, OL402953.1, OL402954.1, OL402955.1, OL402956.1, OL402957.1, OL402958.1, OL402959.1, OL402960.1, OL402961.1, OL402963.1, OL402964.1, OL402965.1, OL402966.1, OL402967.1, OL402968.1, OL402969.1, OL402970.1, OL402971.1, OL402972.1, OL402973.1, OL402974.1, OL402975.1, OL402976.1, OL402977.1, OL402978.1, OL402979.1, OL402980.1, OL402981.1, OL402982.1, OL402983.1, OL402984.1, OL402985.1, OL402986.1, OL402987.1, OL402988.1, OL402989.1, OL402990.1, OL402991.1, OL402992.1, OL402993.1, OL402994.1, OL402995.1, OL402996.1, OL402997.1, OL402998.1, OL402999.1, OL403000.1, OL403001.1, OL403002.1, OL403003.1, OL403004.1, OL403005.1, OL403006.1, OL403007.1, OL403008.1, OL403009.1, OL403010.1, OL403011.1, OL403012.1, OL403013.1, OL403014.1, OL403015.1, OL403016.1, OL403017.1, OL403018.1, OL403019.1, OL403020.1, OL403021.1, OL403022.1, OL403023.1, OL403024.1, OL403025.1, OL403026.1, OL403027.1, OL403028.1, OL403029.1, OL403030.1, OL403031.1, OL403032.1, OL403033.1, OL403034.1, OL403035.1, OL403036.1, OL403037.1, OL403038.1, OL403039.1, OL403040.1, OL403041.1, OL403042.1, OL403043.1, OL403044.1, OL403045.1, OL403046.1, OL403047.1, OL403048.1, OL403049.1, OL403050.1, OL403051.1, OL403052.1, OL403053.1, OL403054.1, OL403055.1, OL403056.1, OL403057.1, OL403058.1, OL403059.1, OL403060.1, OL403061.1, OL403062.1, OL403063.1, OL403064.1, OL403065.1, OL403066.1, OL403068.1, OL403069.1, OL403070.1, OL403071.1, OL403072.1, OL403073.1, OL403074.1, OL403075.1, OL403076.1, OL403077.1, OL403078.1, OL403079.1, OL403080.1, OL403081.1, OL403082.1, OL403083.1, OL403084.1, OL403085.1, OL403086.1, OL403087.1, OL403088.1, OL403089.1, OL403090.1, OL403091.1, OL403092.1, OL403093.1, OL403094.1, OL403095.1, OL403096.1, OL403097.1, OL403098.1, OL403099.1, OL403100.1, OL403101.1, OL403102.1, OL403103.1, OL403104.1, OL403105.1, OL403106.1, OL403107.1, OL403108.1, OL403109.1, OL403110.1, OL403111.1, OL403112.1, OL403113.1, OL403114.1, OL403115.1, OL403116.1, OL403117.1, OL403118.1, OL403119.1, OL403120.1, OL403121.1, OL403122.1, OL403123.1, OL403124.1, OL403125.1, OL403126.1, OL403127.1, OL403128.1, OL403129.1, OL403130.1, OL403131.1, OL403132.1, OL403133.1, OL403134.1, OL403135.1, OL403136.1, OL403137.1, OL403138.1, OL403139.1, OL403140.1, OL403141.1, OL403142.1, OL403143.1, OL403144.1, OL403145.1, OL403146.1, OL403147.1, OL403148.1, OL403149.1, OL403150.1, OL403151.1, OL403152.1, OL403153.1, OL403155.1, OL403156.1, OL403157.1, OL403158.1, OL403159.1, OL403160.1, OL403162.1, OL403163.1, OL403164.1, OL403165.1, OL403166.1, OL403167.1, OL403168.1, OL403169.1, OL403170.1, OL403171.1, OL403172.1, OL403173.1, OL403174.1, OL403175.1, OL403176.1, OL403177.1, OL403178.1, OL403179.1, OL403180.1, OL403181.1, OL403182.1, OL403183.1, OL403184.1, OL403185.1, OL403186.1, OL403187.1, OL403188.1, OL403189.1, OL403190.1, OL403191.1, OL403192.1, OL403193.1, OL403194.1, OL403195.1, OL403196.1, OL403198.1, OL403199.1, OL403200.1, OL403201.1, OL403202.1, OL403203.1, OL403204.1, OL403205.1, OL403206.1, OL403207.1, OL403208.1, OL403209.1, OL403210.1, OL403211.1, OL403212.1, OL403213.1, OL403214.1, OL403215.1, OL403216.1, OL403217.1, OL403218.1, OL403219.1, OL403220.1, OL403221.1, OL403222.1, OL403223.1, OL403224.1, OL403225.1, OL403226.1, OL403227.1, OL403228.1, OL403229.1, OL403230.1, OL403231.1, OL403232.1, OL403233.1, OL403234.1, OL403235.1, OL403236.1, OL403237.1, OL403238.1, OL403239.1, OL403240.1, OL403241.1, OL403242.1, OL403243.1, OL403244.1, OL403245.1, OL403246.1, OL403247.1, OL403248.1, OL403249.1, OL403250.1, OL403251.1, OL403252.1, OL403253.1, OL403254.1, OL403255.1, OL403256.1, OL403257.1, OL403258.1, OL403259.1, OL403260.1, OL403261.1, OL403262.1, OL403263.1, OL403264.1, OL403265.1, OL403266.1, OL403267.1, OL403268.1, OL403269.1, OL403270.1, OL403271.1, OL403272.1, OL403273.1, OL403274.1, OL403275.1, OL403276.1, OL403277.1, OL403278.1, OL403279.1, OL403280.1, OL403281.1, OL403282.1, OL403283.1, OL403284.1, OL403285.1, OL403286.1, OL403287.1, OL403288.1, OL403289.1, OL403290.1, OL403291.1, OL403292.1, OL403293.1, OL403294.1, OL403295.1, OL403296.1, OL403297.1, OL403298.1, OL403299.1, OL403300.1, OL403301.1, OL403303.1, OL403304.1, OL403305.1, OL403306.1, OL403307.1, OL403308.1, OL403309.1, OL403310.1, OL403311.1, OL403312.1, OL403313.1, OL403314.1, OL403315.1, OL403316.1, OL403317.1, OL403318.1, OL403319.1, OL403320.1, OL403321.1, OL403322.1, OL403323.1, OL403324.1, OL403325.1, OL403326.1, OL403327.1, OL403328.1, OL403329.1, OL403330.1, OL403331.1, OL403332.1, OL403333.1, OL403334.1, OL403335.1, OL403336.1, OL403337.1, OL403338.1, OL403339.1, OL403340.1, OL403341.1, OL403342.1, OL403343.1, OL403344.1, OL403345.1, OL403346.1, OL403347.1, OL403348.1, OL403349.1, OL403350.1, OL403351.1, OL403352.1, OL403353.1, OL403354.1, OL403355.1, OL403356.1, OL403357.1, OL403358.1, OL403359.1, OL403360.1, OL403361.1, OL403362.1, OL403363.1, OL403364.1, OL403365.1, OL403366.1, OL403367.1, OL403368.1, OL403369.1, OL403370.1, OL403371.1, OL403372.1, OL403373.1, OL403374.1, OL403375.1, OL403376.1, OL403377.1, OL403378.1, OL403379.1, OL403380.1, OL403381.1, OL403382.1, OL403383.1, OL403384.1, OL403385.1, OL403386.1, OL403387.1, OL403388.1, OL403389.1, OL403390.1, OL403391.1, OL403392.1, OL403393.1, OL403394.1, OL403395.1, OL403396.1, OL403397.1, OL403398.1, OL403399.1, OL403400.1, OL403401.1, OL403402.1, OL403403.1, OL403404.1, OL403405.1, OL403406.1, OL403407.1, OL403408.1, OL403409.1, OL403410.1, OL403411.1, OL403412.1, OL403413.1, OL403415.1, OL403416.1, OL403417.1, OL403418.1, OL403419.1, OL403420.1, OL403421.1, OL403422.1, OL403423.1, OL403424.1, OL403425.1, OL403426.1, OL403427.1, OL403428.1, OL403429.1, OL403430.1, OL403431.1, OL403432.1, OL403433.1, OL403434.1, OL403435.1, OL403436.1, OL403437.1, OL403438.1, OL403439.1, OL403440.1, OL403441.1, OL403442.1, OL403443.1, OL403444.1, OL403445.1, OL403446.1, OL403447.1, OL403448.1, OL403449.1, OL403450.1, OL403451.1, OL403452.1, OL403453.1, OL403454.1, OL403455.1, OL403456.1, OL403457.1, OL403458.1, OL403459.1, OL403460.1, OL403461.1, OL403462.1, OL403463.1, OL403464.1, OL403465.1, OL403466.1, OL403467.1, OL403468.1, OL403469.1, OL403470.1, OL403471.1, OL403472.1, OL403473.1, OL403474.1, OL403475.1, OL403476.1, OL403477.1, OL403478.1, OL403479.1, OL403480.1, OL403481.1, OL403482.1, OL403483.1, OL403484.1, OL403485.1, OL403486.1, OL403487.1, OL403488.1, OL403489.1, OL403490.1, OL403491.1, OL403493.1, OL403494.1, OL403495.1, OL403496.1, OL403497.1, OL403498.1, OL403499.1, OL403500.1, OL403501.1, OL403502.1, OL403503.1, OL403504.1, OL403505.1, OL403506.1, OL403507.1, OL403508.1, OL403509.1, OL403510.1, OL403511.1, OL403512.1, OL403513.1, OL403514.1, OL403515.1, OL403516.1, OL403517.1, OL403518.1, OL403519.1, OL403520.1, OL403521.1, OL403522.1, OL403523.1, OL403524.1, OL403525.1, OL403526.1, OL403527.1, OL403528.1, OL403529.1, OL403530.1, OL403531.1, OL403532.1, OL403533.1, OL403534.1, OL403535.1, OL403536.1, OL403537.1, OL403538.1, OL403539.1, OL403540.1, OL403541.1, OL403542.1, OL403543.1, OL403544.1, OL403545.1, OL403546.1, OL403547.1, OL403548.1, OL403549.1, OL403550.1, OL403551.1, OL403552.1, OL403553.1, OL403554.1, OL403555.1, OL403556.1, OL403557.1, OL403558.1, OL403559.1, OL403560.1, OL403561.1, OL403562.1, OL403563.1, OL403564.1, OL403565.1, OL403566.1, OL403567.1, OL403568.1, OL403569.1, OL403570.1, OL403571.1, OL403572.1, OL403573.1, OL403574.1, OL403575.1, OL403576.1, OL403577.1, OL403579.1, OL403580.1, OL403581.1, OL403582.1, OL403583.1, OL403584.1, OL403585.1, OL403586.1, OL403588.1, OL403589.1, OL403590.1, OL403591.1, OL403592.1, OL403593.1, OL403594.1, OL403595.1, OL403596.1, OL403597.1, OL403598.1, OL403599.1, OL403600.1, OL403601.1, OL403602.1, OL403603.1, OL403604.1, OL403605.1, OL403606.1, OL403607.1, OL403608.1, OL403609.1, OL403610.1, OL403611.1, OL403612.1, OL403613.1, OL403614.1, OL403615.1, OL403616.1, OL403617.1, OL403618.1, OL403619.1, OL403620.1, OL403621.1, OL403622.1, OL403623.1, OL403624.1, OL403625.1, OL403626.1, OL403627.1, OL403628.1, OL403629.1, OL403630.1, OL403631.1, OL403632.1, OL403633.1, OL403634.1, OL403635.1, OL403636.1, OL403637.1, OL403638.1, OL403639.1, OL403640.1, OL403641.1, OL403642.1, OL403643.1, OL403644.1, OL403645.1, OL403646.1, OL403647.1, OL403648.1, OL403649.1, OL403650.1, OL403651.1, OL403652.1, OL403653.1, OL403654.1, OL403655.1, OL403656.1, OL403657.1, OL403658.1, OL403659.1, OL403660.1, OL403661.1, OL403662.1, OL403663.1, OL403664.1, OL403665.1, OL403666.1, OL403667.1, OL403668.1, OL403669.1, OL403670.1, OL403671.1, OL403672.1, OL403673.1, OL403674.1, OL403675.1, OL403676.1, OL403677.1, OL403678.1, OL403679.1, OL403680.1, OL403681.1, OL403682.1, OL403683.1, OL403684.1, OL403685.1, OL403686.1, OL403687.1, OL403688.1, OL403689.1, OL403690.1, OL403691.1, OL403692.1, OL403693.1, OL403694.1, OL403695.1, OL403696.1, OL403697.1, OL403698.1, OL403699.1, OL403700.1, OL403701.1, OL403702.1, OL403703.1, OL403704.1, OL403705.1, OL403706.1, OL403707.1, OL403708.1, OL403709.1, OL403710.1, OL403711.1, OL403712.1, OL403713.1, OL403714.1, OL403715.1, OL403716.1, OL403717.1, OL403718.1, OL403719.1, OL403720.1, OL403721.1, OL403722.1, OL403723.1, OL403724.1, OL403725.1, OL403726.1, OL403727.1, OL403728.1, OL403729.1, OL403730.1, OL403731.1, OL403732.1, OL403733.1, OL403734.1, OL403735.1, OL403736.1, OL403737.1, OL403738.1, OL403739.1, OL403740.1, OL403741.1, OL403742.1, OL403743.1, OL403744.1, OL403745.1, OL403746.1, OL403747.1, OL403748.1, OL403749.1, OL403750.1, OL403751.1, OL403752.1, OL403753.1, OL403754.1, OL403755.1, OL403756.1, OL403757.1, OL403758.1, OL403759.1, OL403760.1, OL403761.1, OL403762.1, OL403763.1, OL403764.1, OL403765.1, OL403766.1, OL403767.1, OL403768.1, OL403769.1, OL403770.1, OL403771.1, OL403773.1, OL403774.1, OL403775.1, OL403776.1, OL403777.1, OL403778.1, OL403779.1, OL403780.1, OL403781.1, OL403782.1, OL403783.1, OL403784.1, OL403785.1, OL403786.1, OL403787.1, OL403788.1, OL403789.1, OL403790.1, OL403791.1, OL403792.1, OL403793.1, OL403794.1, OL403795.1, OL403796.1, OL403798.1, OL403799.1, OL403800.1, OL403801.1, OL403802.1, OL403803.1, OL403804.1, OL403805.1, OL403806.1, OL403807.1, OL403808.1, OL403809.1, OL403810.1, OL403811.1, OL403812.1, OL403813.1, OL403814.1, OL403815.1, OL403816.1, OL403817.1, OL403818.1, OL403819.1, OL403820.1, OL403821.1, OL403822.1, OL403823.1, OL403824.1, OL403825.1, OL403826.1, OL403827.1, OL403828.1, OL403829.1, OL403830.1, OL403831.1, OL403832.1, OL403833.1, OL403834.1, OL403835.1, OL403836.1, OL403837.1, OL403838.1, OL403839.1, OL403840.1, OL403841.1, OL403842.1, OL403843.1, OL403844.1, OL403845.1, OL403846.1, OL403847.1, OL403848.1, OL403849.1, OL403850.1, OL403851.1, OL403852.1, OL403853.1, OL403854.1, OL403855.1, OL403856.1, OL403857.1, OL403858.1, OL403859.1, OL403860.1, OL403861.1, OL403862.1, OL403863.1, OL403864.1, OL403865.1, OL403866.1, OL403867.1, OL403868.1, OL403869.1, OL403870.1, OL403871.1, OL403872.1, OL403873.1, OL403874.1, OL403875.1, OL403876.1, OL403877.1, OL403878.1, OL403879.1, OL403880.1, OL403881.1, OL403882.1, OL403883.1, OL403884.1, OL403885.1, OL403886.1, OL403887.1, OL403888.1, OL403889.1, OL403890.1, OL403891.1, OL403892.1, OL403893.1, OL403894.1, OL403895.1, OL403896.1, OL403897.1, OL403898.1, OL403899.1, OL403900.1, OL403902.1, OL403903.1, OL403904.1, OL403905.1, OL403906.1, OL403907.1, OL403908.1, OL403909.1, OL403910.1, OL403911.1, OL403912.1, OL403913.1, OL403914.1, OL403915.1, OL403916.1, OL403917.1, OL403918.1, OL403919.1, OL403920.1, OL403921.1, OL403922.1, OL403923.1, OL403924.1, OL403925.1, OL403926.1, OL403927.1, OL403928.1, OL403929.1, OL403930.1, OL403931.1, OL403932.1, OL403933.1, OL403934.1, OL403935.1, OL403936.1, OL403937.1, OL403938.1, OL403939.1, OL403940.1, OL403941.1, OL403942.1, OL403943.1, OL403944.1, OL403945.1, OL403946.1, OL403948.1, OL403949.1, OL403950.1, OL403951.1, OL403952.1, OL403953.1, OL403954.1, OL403955.1, OL403956.1, OL403957.1, OL403958.1, OL403959.1, OL403960.1, OL403961.1, OL403962.1, OL403963.1, OL403964.1, OL403965.1, OL403966.1, OL403967.1, OL403968.1, OL403969.1, OL403970.1, OL403971.1, OL403972.1, OL403973.1, OL403974.1, OL403975.1, OL403976.1, OL403977.1, OL403978.1, OL403979.1, OL403980.1, OL403981.1, OL403982.1, OL403983.1, OL403984.1, OL403985.1, OL403987.1, OL403988.1, OL403989.1, OL403990.1, OL403991.1, OL403992.1, OL403993.1, OL403994.1, OL403995.1, OL403996.1, OL403997.1, OL403998.1, OL403999.1, OL404000.1, OL404001.1, OL404002.1, OL404003.1, OL404004.1, OL404005.1, OL404006.1, OL404007.1, OL404008.1, OL404009.1, OL404010.1, OL404011.1, OL404012.1, OL404013.1, OL404014.1, OL404015.1, OL404016.1, OL404017.1, OL404018.1, OL404019.1, OL404020.1, OL404021.1, OL404022.1, OL404023.1, OL404024.1, OL404025.1, OL404026.1, OL404027.1, OL404028.1, OL404029.1, OL404030.1, OL404031.1, OL404032.1, OL404033.1, OL404034.1, OL404035.1, OL404036.1, OL404037.1, OL404038.1, OL404039.1, OL404040.1, OL404041.1, OL404042.1, OL404043.1, OL404044.1, OL404045.1, OL404046.1, OL404047.1, OL404048.1, OL404049.1, OL404050.1, OL404051.1, OL404052.1, OL404053.1, OL404054.1, OL404055.1, OL404056.1, OL404057.1, OL404058.1, OL404059.1, OL404060.1, OL404061.1, OL404062.1, OL404063.1, OL404064.1, OL404065.1, OL404066.1, OL404067.1, OL404068.1, OL404069.1, OL404070.1, OL404071.1, OL404072.1, OL404073.1, OL404074.1, OL404075.1, OL404076.1, OL404077.1, OL404078.1, OL404079.1, OL404080.1, OL404081.1, OL404082.1, OL404083.1, OL404084.1, OL404085.1, OL404086.1, OL404087.1, OL404088.1, OL404089.1, OL404090.1, OL404091.1, OL404092.1, OL404093.1, OL404094.1, OL404095.1, OL404096.1, OL404097.1, OL404098.1, OL404099.1, OL404100.1, OL404101.1, OL404102.1, OL404103.1, OL404104.1, OL404105.1, OL404106.1, OL404107.1, OL404108.1, OL404109.1, OL404110.1, OL404111.1, OL404112.1, OL404113.1, OL404114.1, OL404115.1, OL404116.1, OL404117.1, OL404118.1, OL404119.1, OL404120.1, OL404121.1, OL404122.1, OL404123.1, OL404124.1, OL404125.1, OL404126.1, OL404127.1, OL404128.1, OL404129.1, OL404130.1, OL404131.1, OL404132.1, OL404133.1, OL404134.1, OL404135.1, OL404136.1, OL404137.1, OL404138.1, OL404139.1, OL404140.1, OL404141.1, OL404142.1, OL404143.1, OL404144.1, OL404145.1, OL404146.1, OL404147.1, OL404148.1, OL404149.1, OL404150.1, OL404151.1, OL404152.1, OL404153.1, OL404154.1, OL404155.1, OL404156.1, OL404157.1, OL404158.1, OL404159.1, OL404160.1, OL404161.1, OL404162.1, OL404163.1, OL404164.1, OL404166.1, OL404167.1, OL404168.1, OL404169.1, OL404170.1, OL404171.1, OL404172.1, OL404173.1, OL404174.1, OL404175.1, OL404176.1, OL404177.1, OL404178.1, OL404179.1, OL404180.1, OL404181.1, OL404182.1, OL404183.1, OL404184.1, OL404185.1, OL404186.1, OL404187.1, OL404188.1, OL404189.1, OL404190.1, OL404191.1, OL404192.1, OL404193.1, OL404194.1, OL404195.1, OL404196.1, OL404197.1, OL404198.1, OL404199.1, OL404200.1, OL404201.1, OL404202.1, OL404203.1, OL404204.1, OL404205.1, OL404206.1, OL404207.1, OL404208.1, OL404209.1, OL404210.1, OL404211.1, OL404212.1, OL404213.1, OL404214.1, OL404215.1, OL404216.1, OL404217.1, OL404218.1, OL404219.1, OL404220.1, OL404221.1, OL404222.1, OL404223.1, OL404224.1, OL404225.1, OL404226.1, OL404227.1, OL404228.1, OL404229.1, OL404230.1, OL404231.1, OL404232.1, OL404233.1, OL404234.1, OL404235.1, OL404236.1, OL404237.1, OL404238.1, OL404239.1, OL404240.1, OL404241.1, OL404242.1, OL404243.1, OL404244.1, OL404245.1, OL404246.1, OL404247.1, OL404248.1, OL404249.1, OL404250.1, OL404251.1, OL404252.1, OL404253.1, OL404254.1, OL404255.1, OL404256.1, OL404257.1, OL404258.1, OL404259.1, OL404260.1, OL404261.1, OL404262.1, OL404263.1, OL404264.1, OL404266.1, OL404267.1, OL404268.1, OL404269.1, OL404270.1, OL404271.1, OL404272.1, OL404273.1, OL404274.1, OL404275.1, OL404276.1, OL404277.1, OL404278.1, OL404279.1, OL404280.1, OL404281.1, OL404282.1, OL404283.1, OL404284.1, OL404285.1, OL404286.1, OL404287.1, OL404289.1, OL404290.1, OL404291.1, OL404292.1, OL404293.1, OL404294.1, OL404295.1, OL404296.1, OL404297.1, OL404298.1, OL404299.1, OL404300.1, OL404301.1, OL404302.1, OL404303.1, OL404304.1, OL404305.1, OL404306.1, OL404307.1, OL404308.1, OL404309.1, OL404310.1, OL404311.1, OL404312.1, OL404313.1, OL404314.1, OL404315.1, OL404316.1, OL404317.1, OL404318.1, OL404319.1, OL404320.1, OL404321.1, OL404322.1, OL404323.1, OL404324.1, OL404325.1, OL404326.1, OL404327.1, OL404328.1, OL404329.1, OL404330.1, OL404331.1, OL404332.1, OL404333.1, OL404334.1, OL404335.1, OL404336.1, OL404337.1, OL404338.1, OL404339.1, OL404340.1, OL404341.1, OL404342.1, OL404343.1, OL404344.1, OL404345.1, OL404346.1, OL404347.1, OL404348.1, OL404349.1, OL404350.1, OL404351.1, OL404352.1, OL404353.1, OL404354.1, OL404355.1, OL404356.1, OL404357.1, OL404358.1, OL404359.1, OL404360.1, OL404361.1, OL404362.1, OL404363.1, OL404364.1, OL404365.1, OL404366.1, OL404367.1, OL404368.1, OL404369.1, OL404370.1, OL404371.1, OL404372.1, OL404373.1, OL404374.1, OL404375.1, OL404376.1, OL404377.1, OL404378.1, OL404379.1, OL404380.1, OL404381.1, OL404382.1, OL404383.1, OL404384.1, OL404385.1, OL404386.1, OL404387.1, OL404388.1, OL404389.1, OL404390.1, OL404391.1, OL404392.1, OL404393.1, OL404394.1, OL404395.1, OL404396.1, OL404397.1, OL404398.1, OL404399.1, OL404400.1, OL404401.1, OL404402.1, OL404403.1, OL404404.1, OL404405.1, OL404406.1, OL404407.1, OL404408.1, OL404409.1, OL404410.1, OL404411.1, OL404412.1, OL404413.1, OL404414.1, OL404415.1, OL404416.1, OL404417.1, OL404418.1, OL404419.1, OL404420.1, OL404421.1, OL404422.1, OL404423.1, OL404424.1, OL404425.1, OL404426.1, OL404427.1, OL404428.1, OL404429.1, OL404430.1, OL404431.1, OL404432.1, OL404433.1, OL404434.1, OL404435.1, OL404436.1, OL404437.1, OL404438.1, OL404439.1, OL404440.1, OL404441.1, OL404442.1, OL404443.1, OL404444.1, OL404445.1, OL404446.1, OL404447.1, OL404448.1, OL404449.1, OL404450.1, OL404451.1, OL404452.1, OL404453.1, OL404454.1, OL404455.1, OL404456.1, OL404457.1, OL404458.1, OL404459.1, OL404460.1, OL404461.1, OL404462.1, OL404463.1, OL404464.1, OL404465.1, OL404466.1, OL404467.1, OL404468.1, OL404469.1, OL404470.1, OL404471.1, OL404472.1, OL404473.1, OL404474.1, OL404475.1, OL404476.1, OL404477.1, OL404478.1, OL404479.1, OL404480.1, OL404481.1, OL404482.1, OL404483.1, OL404484.1, OL404485.1, OL404486.1, OL404487.1, OL404488.1, OL404489.1, OL404490.1, OL404491.1, OL404492.1, OL404493.1, OL404494.1, OL404495.1, OL404496.1, OL404497.1, OL404498.1, OL404499.1, OL404500.1, OL404501.1, OL404502.1, OL404503.1, OL404504.1, OL404505.1, OL404506.1, OL404507.1, OL404508.1, OL404509.1, OL404510.1, OL404511.1, OL404512.1, OL404513.1, OL404514.1, OL404515.1, OL404516.1, OL404517.1, OL404518.1, OL404519.1, OL404520.1, OL404521.1, OL404522.1, OL404523.1, OL404524.1, OL404525.1, OL404526.1, OL404527.1, OL404528.1, OL404529.1, OL404530.1, OL404531.1, OL404532.1, OL404533.1, OL404534.1, OL404535.1, OL404536.1, OL404537.1, OL404538.1, OL404539.1, OL404540.1, OL404541.1, OL404542.1, OL404543.1, OL404544.1, OL404545.1, OL404546.1, OL404547.1, OL404548.1, OL404549.1, OL404550.1, OL404551.1, OL404552.1, OL404553.1, OL404554.1, OL404555.1, OL404556.1, OL404557.1, OL404558.1, OL404559.1, OL404560.1, OL404561.1, OL404562.1, OL404563.1, OL404564.1, OL404565.1, OL404566.1, OL404567.1, OL404568.1, OL404569.1, OL404570.1, OL404571.1, OL404572.1, OL404573.1, OL404574.1, OL404575.1, OL404576.1, OL404577.1, OL404578.1, OL404579.1, OL404580.1, OL404581.1, OL404582.1, OL404583.1, OL404584.1, OL404585.1, OL404586.1, OL404587.1, OL404588.1, OL404589.1, OL404590.1, OL404591.1, OL404592.1, OL404593.1, OL404594.1, OL404595.1, OL404596.1, OL404597.1, OL404598.1, OL404599.1, OL404600.1, OL404601.1, OL404602.1, OL404603.1, OL404604.1, OL404605.1, OL404606.1, OL404607.1, OL404608.1, OL404609.1, OL404610.1, OL404611.1, OL404612.1, OL404613.1, OL404614.1, OL404615.1, OL404616.1, OL404617.1, OL404618.1, OL404619.1, OL404620.1, OL404621.1, OL404622.1, OL404623.1, OL404624.1, OL404625.1, OL404626.1, OL404627.1, OL404628.1, OL404629.1, OL404630.1, OL404631.1, OL404632.1, OL404633.1, OL404634.1, OL404635.1, OL404636.1, OL404637.1, OL404638.1, OL404639.1, OL404640.1, OL404641.1, OL404642.1, OL404643.1, OL404644.1, OL404645.1, OL404646.1, OL404647.1, OL404648.1, OL404649.1, OL404650.1, OL404651.1, OL404652.1, OL404653.1, OL404654.1, OL404655.1, OL404656.1, OL404657.1, OL404658.1, OL404659.1, OL404660.1, OL404661.1, OL404662.1, OL404663.1, OL404664.1, OL404665.1, OL404666.1, OL404667.1, OL404668.1, OL404669.1, OL404670.1, OL404671.1, OL404672.1, OL404673.1, OL404674.1, OL404675.1, OL404676.1, OL404677.1, OL404678.1, OL404679.1, OL404680.1, OL404681.1, OL404682.1, OL404683.1, OL404684.1, OL404685.1, OL404686.1, OL404687.1, OL404688.1, OL404689.1, OL404690.1, OL404691.1, OL404692.1, OL404693.1, OL404694.1, OL404695.1, OL404696.1, OL404697.1, OL404698.1, OL404699.1, OL404700.1, OL404701.1, OL404702.1, OL404703.1, OL404704.1, OL404705.1, OL404706.1, OL404707.1, OL404708.1, OL404709.1, OL404710.1, OL404711.1, OL404712.1, OL404713.1, OL404714.1, OL404715.1, OL404716.1, OL404717.1, OL404718.1, OL404719.1, OL404720.1, OL404721.1, OL404722.1, OL404723.1, OL404724.1, OL404725.1, OL404726.1, OL404727.1, OL404728.1, OL404729.1, OL404730.1, OL404731.1, OL404732.1, OL404733.1, OL404734.1, OL404735.1, OL404736.1, OL404737.1, OL404738.1, OL404739.1, OL404740.1, OL404741.1, OL404742.1, OL404743.1, OL404744.1, OL404745.1, OL404746.1, OL404747.1, OL404748.1, OL404749.1, OL404750.1, OL404751.1, OL404752.1, OL404753.1, OL404754.1, OL404755.1, OL404756.1, OL404757.1, OL404759.1, OL404760.1, OL404761.1, OL404762.1, OL404763.1, OL404764.1, OL404765.1, OL404766.1, OL404767.1, OL404768.1, OL404769.1, OL404770.1, OL404771.1, OL404772.1, OL404773.1, OL404774.1, OL404775.1, OL404776.1, OL404777.1, OL404778.1, OL404779.1, OL404780.1, OL404781.1, OL404782.1, OL404783.1, OL404784.1, OL404785.1, OL404786.1, OL404787.1, OL404788.1, OL404789.1, OL404790.1, OL404791.1, OL404792.1, OL404793.1, OL404794.1, OL404795.1, OL404796.1, OL404797.1, OL404798.1, OL404799.1, OL404800.1, OL404801.1, OL404802.1, OL404803.1, OL404804.1, OL404805.1, OL404806.1, OL404807.1, OL404808.1, OL404809.1, OL404810.1, OL404811.1, OL404812.1, OL404813.1, OL404814.1, OL404815.1, OL404816.1, OL404817.1, OL404818.1, OL404819.1, OL404820.1, OL404821.1, OL404822.1, OL404823.1, OL404824.1, OL404825.1, OL404826.1, OL404827.1, OL404828.1, OL404829.1, OL404830.1, OL404831.1, OL404832.1, OL404833.1, OL404834.1, OL404835.1, OL404836.1, OL404837.1, OL404838.1, OL404839.1, OL404840.1, OL404841.1, OL404842.1, OL404843.1, OL404844.1, OL404845.1, OL404846.1, OL404847.1, OL404848.1, OL404849.1, OL404851.1, OL404852.1, OL404853.1, OL404854.1, OL404855.1, OL404856.1, OL404857.1, OL404858.1, OL404859.1, OL404860.1, OL404861.1, OL404862.1, OL404863.1, OL404864.1, OL404865.1, OL404866.1, OL404867.1, OL404868.1, OL404869.1, OL404870.1, OL404871.1, OL404872.1, OL404873.1, OL404874.1, OL404875.1, OL404876.1, OL404877.1, OL404878.1, OL404879.1, OL404880.1, OL404881.1, OL404882.1, OL404883.1, OL404884.1, OL404885.1, OL404886.1, OL404888.1, OL404889.1, OL404890.1, OL404891.1, OL404892.1, OL404893.1, OL404894.1, OL404895.1, OL404896.1, OL404897.1, OL404898.1, OL404899.1, OL404900.1, OL404901.1, OL404902.1, OL404903.1, OL404904.1, OL404905.1, OL404906.1, OL404907.1, OL404908.1, OL404909.1, OL404910.1, OL404911.1, OL404912.1, OL404913.1, OL404914.1, OL404915.1, OL404916.1, OL404917.1, OL404918.1, OL404919.1, OL404920.1, OL404921.1, OL404922.1, OL404923.1, OL423705.1, OL423706.1, OL423707.1, OL423708.1, OL423709.1, OL423710.1, OL423711.1, OL423713.1, OL423714.1, OL423715.1, OL423716.1, OL423717.1, OL423718.1, OL423719.1, OL423720.1, OL423721.1, OL423722.1, OL423723.1, OL423724.1, OL423725.1, OL423726.1, OL423727.1, OL423728.1, OL423729.1, OL423730.1, OL423732.1, OL423733.1, OL423734.1, OL423735.1, OL423736.1, OL423737.1, OL423738.1, OL423739.1, OL423740.1, OL423741.1, OL423742.1, OL423743.1, OL423744.1, OL423745.1, OL423746.1, OL423747.1, OL423748.1, OL423749.1, OL423750.1, OL423751.1, OL423752.1, OL423753.1, OL423754.1, OL423755.1, OL423756.1, OL423757.1, OL423758.1, OL423759.1, OL423760.1, OL423761.1, OL423762.1, OL423763.1, OL423764.1, OL423765.1, OL423766.1, OL423767.1, OL423768.1, OL423769.1, OL423770.1, OL423771.1, OL423772.1, OL423773.1, OL423774.1, OL423775.1, OL423776.1, OL423777.1, OL423778.1, OL423779.1, OL423780.1, OL423781.1, OL423782.1, OL423783.1, OL423784.1, OL423785.1, OL423786.1, OL423787.1, OL423788.1, OL423789.1, OL423790.1, OL423791.1, OL423792.1, OL423793.1, OL423794.1, OL423795.1, OL423796.1, OL423797.1, OL423798.1, OL423799.1, OL423800.1, OL423801.1, OL423802.1, OL423803.1, OL423804.1, OL423805.1, OL423806.1, OL423807.1, OL423808.1, OL423809.1, OL423810.1, OL423811.1, OL423812.1, OL423813.1, OL423814.1, OL423815.1, OL423816.1, OL423817.1, OL423818.1, OL423819.1, OL423820.1, OL423821.1, OL423822.1, OL423823.1, OL423824.1, OL423825.1, OL423826.1, OL423827.1, OL423828.1, OL423829.1, OL423830.1, OL423831.1, OL423832.1, OL423833.1, OL423834.1, OL423835.1, OL423836.1, OL423837.1, OL423838.1, OL423839.1, OL423840.1, OL423841.1, OL423842.1, OL423843.1, OL423844.1, OL423845.1, OL423846.1, OL423847.1, OL423848.1, OL423850.1, OL423851.1, OL423852.1, OL423853.1, OL423854.1, OL423855.1, OL423856.1, OL423857.1, OL423858.1, OL423859.1, OL423860.1, OL423861.1, OL423862.1, OL423863.1, OL423864.1, OL423865.1, OL423866.1, OL423867.1, OL423868.1, OL423869.1, OL423870.1, OL423871.1, OL423872.1, OL423873.1, OL423874.1, OL423875.1, OL423876.1, OL423877.1, OL423878.1, OL423879.1, OL423880.1, OL423881.1, OL423882.1, OL423883.1, OL423884.1, OL423885.1, OL423886.1, OL423887.1, OL423888.1, OL423890.1, OL423892.1, OL423893.1, OL423894.1, OL423895.1, OL423896.1, OL423897.1, OL423898.1, OL423899.1, OL423900.1, OL423901.1, OL423902.1, OL423903.1, OL423904.1, OL423905.1, OL423906.1, OL423907.1, OL423908.1, OL423909.1, OL423910.1, OL423911.1, OL423912.1, OL423913.1, OL423914.1, OL423915.1, OL423916.1, OL423917.1, OL423918.1, OL423919.1, OL423920.1, OL423921.1, OL423922.1, OL423923.1, OL423924.1, OL423925.1, OL423926.1, OL423927.1, OL423928.1, OL423929.1, OL423930.1, OL423932.1, OL423933.1, OL423934.1, OL423935.1, OL423936.1, OL423937.1, OL423938.1, OL423939.1, OL423940.1, OL423941.1, OL423942.1, OL423943.1, OL423944.1, OL423945.1, OL423946.1, OL423947.1, OL423948.1, OL423949.1, OL423950.1, OL423951.1, OL423952.1, OL423953.1, OL423954.1, OL423955.1, OL423956.1, OL423957.1, OL423958.1, OL423959.1, OL423960.1, OL423961.1, OL423962.1, OL423963.1, OL423964.1, OL423965.1, OL423966.1, OL423967.1, OL423968.1, OL423969.1, OL423970.1, OL423971.1, OL423972.1, OL423973.1, OL423974.1, OL423975.1, OL423976.1, OL423977.1, OL423978.1, OL423979.1, OL423980.1, OL423981.1, OL423982.1, OL423983.1, OL423984.1, OL423985.1, OL423986.1, OL423987.1, OL423988.1, OL423989.1, OL423990.1, OL423991.1, OL423992.1, OL423993.1, OL423994.1, OL423995.1, OL423996.1, OL423997.1, OL423998.1, OL423999.1, OL424000.1, OL424001.1, OL424002.1, OL424003.1, OL424004.1, OL424005.1, OL424006.1, OL424007.1, OL424008.1, OL424009.1, OL424010.1, OL424011.1, OL424012.1, OL424013.1, OL424014.1, OL424015.1, OL424016.1, OL424017.1, OL424018.1, OL424020.1, OL424021.1, OL424022.1, OL424023.1, OL424024.1, OL424025.1, OL424026.1, OL424027.1, OL424028.1, OL424029.1, OL424030.1, OL424031.1, OL424032.1, OL424033.1, OL424034.1, OL424035.1, OL424036.1, OL424037.1, OL424038.1, OL424039.1, OL424040.1, OL424041.1, OL424042.1, OL424043.1, OL424044.1, OL424045.1, OL424046.1, OL424047.1, OL424048.1, OL424050.1, OL424051.1, OL424052.1, OL424053.1, OL424054.1, OL424055.1, OL424056.1, OL424057.1, OL424058.1, OL424059.1, OL424060.1, OL424061.1, OL424062.1, OL424063.1, OL424064.1, OL424065.1, OL424066.1, OL424067.1, OL424068.1, OL424069.1, OL424070.1, OL424071.1, OL424072.1, OL424073.1, OL424074.1, OL424075.1, OL424076.1, OL424077.1, OL424078.1, OL424079.1, OL424080.1, OL424081.1, OL424083.1, OL424084.1, OL424085.1, OL424086.1, OL424087.1, OL424088.1, OL424089.1, OL424090.1, OL424091.1, OL424092.1, OL424093.1, OL424094.1, OL424095.1, OL424096.1, OL424097.1, OL424098.1, OL424099.1, OL424100.1, OL424102.1, OL424103.1, OL424104.1, OL424105.1, OL424106.1, OL424107.1, OL424108.1, OL424109.1, OL424110.1, OL424111.1, OL424112.1, OL424113.1, OL424114.1, OL424115.1, OL424116.1, OL424117.1, OL424118.1, OL424119.1, OL424120.1, OL424121.1, OL424122.1, OL424123.1, OL424124.1, OL424125.1, OL424126.1, OL424127.1, OL424128.1, OL424129.1, OL424130.1, OL424131.1, OL424132.1, OL424133.1, OL424134.1, OL424135.1, OL424136.1, OL424137.1, OL424138.1, OL424139.1, OL424140.1, OL424141.1, OL424142.1, OL424143.1, OL424144.1, OL424145.1, OL424146.1, OL424147.1, OL424148.1, OL424149.1, OL424150.1, OL424151.1, OL424152.1, OL424153.1, OL424154.1, OL424155.1, OL424156.1, OL424157.1, OL424158.1, OL424159.1, OL424160.1, OL424161.1, OL424162.1, OL424163.1, OL424164.1, OL424165.1, OL424166.1, OL424167.1, OL424168.1, OL424169.1, OL424170.1, OL424171.1, OL424172.1, OL424173.1, OL424174.1, OL424175.1, OL424176.1, OL424177.1, OL424178.1, OL424179.1, OL424180.1, OL424181.1, OL424182.1, OL424183.1, OL424184.1, OL424185.1, OL424186.1, OL424187.1, OL424188.1, OL424189.1, OL424190.1, OL424191.1, OL424192.1, OL424193.1, OL424194.1, OL424195.1, OL424196.1, OL424197.1, OL424198.1, OL424199.1, OL424200.1, OL424201.1, OL424202.1, OL424203.1, OL424204.1, OL424205.1, OL424206.1, OL424207.1, OL424208.1, OL424209.1, OL424210.1, OL424211.1, OL424212.1, OL424213.1, OL424214.1, OL424215.1, OL424216.1, OL424217.1, OL424218.1, OL424219.1, OL424220.1, OL424221.1, OL424222.1, OL424223.1, OL424224.1, OL424225.1, OL424226.1, OL424227.1, OL424228.1, OL424229.1, OL424230.1, OL424231.1, OL424232.1, OL424233.1, OL424234.1, OL424235.1, OL424236.1, OL424237.1, OL424238.1, OL424239.1, OL424240.1, OL424241.1, OL424242.1, OL424243.1, OL424244.1, OL424245.1, OL424246.1, OL424247.1, OL424248.1, OL424249.1, OL424250.1, OL424251.1, OL424252.1, OL424253.1, OL424254.1, OL424255.1, OL424256.1, OL424257.1, OL424258.1, OL424259.1, OL424260.1, OL424261.1, OL424262.1, OL424263.1, OL424264.1, OL424265.1, OL424266.1, OL424267.1, OL424268.1, OL424269.1, OL424270.1, OL424271.1, OL424272.1, OL424273.1, OL424274.1, OL424275.1, OL424276.1, OL424277.1, OL424278.1, OL424279.1, OL424280.1, OL424281.1, OL424282.1, OL424283.1, OL424284.1, OL424285.1, OL424286.1, OL424287.1, OL424288.1, OL424289.1, OL424290.1, OL424291.1, OL424292.1, OL424293.1, OL424294.1, OL424295.1, OL424296.1, OL424297.1, OL424298.1, OL424299.1, OL424300.1, OL424301.1, OL424302.1, OL424303.1, OL424304.1, OL424305.1, OL424306.1, OL424307.1, OL424308.1, OL424309.1, OL424310.1, OL424311.1, OL424312.1, OL424313.1, OL424314.1, OL424315.1, OL424316.1, OL424317.1, OL424318.1, OL424319.1, OL424320.1, OL424321.1, OL424322.1, OL424323.1, OL424324.1, OL424325.1, OL424326.1, OL424327.1, OL424328.1, OL424329.1, OL424330.1, OL424331.1, OL424332.1, OL424333.1, OL424334.1, OL424335.1, OL424336.1, OL424337.1, OL424338.1, OL424339.1, OL424340.1, OL424341.1, OL424342.1, OL424343.1, OL424344.1, OL424345.1, OL424346.1, OL424347.1, OL424348.1, OL424349.1, OL424350.1, OL424351.1, OL424352.1, OL424353.1, OL424354.1, OL424355.1, OL424356.1, OL424357.1, OL424358.1, OL424359.1, OL424360.1, OL424361.1, OL424362.1, OL424363.1, OL424364.1, OL424365.1, OL424366.1, OL424367.1, OL424368.1, OL424369.1, OL424370.1, OL424371.1, OL424372.1, OL424373.1, OL424374.1, OL424375.1, OL424376.1, OL424377.1, OL424378.1, OL424379.1, OL424380.1, OL424381.1, OL424382.1, OL424383.1, OL424384.1, OL424385.1, OL424386.1, OL424387.1, OL424388.1, OL424389.1, OL424390.1, OL424391.1, OL424392.1, OL424393.1, OL424394.1, OL424395.1, OL424396.1, OL424397.1, OL424398.1, OL424399.1, OL424400.1, OL424401.1, OL424402.1, OL424403.1, OL424404.1, OL424405.1, OL424406.1, OL424407.1, OL424408.1, OL424409.1, OL424410.1, OL424411.1, OL424412.1, OL424413.1, OL424414.1, OL424415.1, OL424416.1, OL424417.1, OL424418.1, OL424419.1, OL424420.1, OL424421.1, OL424422.1, OL424423.1, OL424424.1, OL424426.1, OL424428.1, OL424429.1, OL424430.1, OL424431.1, OL424432.1, OL424433.1, OL424434.1, OL424435.1, OL424436.1, OL424437.1, OL424438.1, OL424439.1, OL424440.1, OL424441.1, OL424442.1, OL424443.1, OL424444.1, OL424445.1, OL424446.1, OL424447.1, OL424448.1, OL424449.1, OL424450.1, OL424451.1, OL424452.1, OL424453.1, OL424454.1, OL424455.1, OL424456.1, OL424457.1, OL424458.1, OL424459.1, OL424460.1, OL424461.1, OL424462.1, OL424463.1, OL424464.1, OL424465.1, OL424466.1, OL424467.1, OL424468.1, OL424469.1, OL424470.1, OL424471.1, OL424472.1, OL424473.1, OL424474.1, OL424475.1, OL424476.1, OL424477.1, OL424478.1, OL424480.1, OL424481.1, OL424482.1, OL424484.1, OL424485.1, OL424486.1, OL424487.1, OL424488.1, OL424489.1, OL424490.1, OL424491.1, OL424492.1, OL424493.1, OL424494.1, OL424495.1, OL424496.1, OL424497.1, OL424499.1, OL424500.1, OL424501.1, OL424503.1, OL424504.1, OL424505.1, OL424506.1, OL424507.1, OL424508.1, OL424509.1, OL424510.1, OL424511.1, OL424512.1, OL424513.1, OL424514.1, OL424515.1, OL424516.1, OL424517.1, OL424518.1, OL424519.1, OL424520.1, OL424521.1, OL424522.1, OL424523.1, OL424524.1, OL424525.1, OL424526.1, OL424527.1, OL424528.1, OL424529.1, OL424530.1, OL424531.1, OL424532.1, OL424533.1, OL424534.1, OL424535.1, OL424536.1, OL424537.1, OL424538.1, OL424539.1, OL424540.1, OL424541.1, OL424542.1, OL424543.1, OL424544.1, OL424545.1, OL424546.1, OL424547.1, OL424548.1, OL424549.1, OL424550.1, OL424551.1, OL424552.1, OL424553.1, OL424554.1, OL424555.1, OL424556.1, OL424557.1, OL424558.1, OL424559.1, OL424560.1, OL424561.1, OL424562.1, OL424563.1, OL424564.1, OL424565.1, OL424566.1, OL424567.1, OL424568.1, OL424569.1, OL424570.1, OL424571.1, OL424572.1, OL424573.1, OL424574.1, OL424575.1, OL424576.1, OL424577.1, OL424578.1, OL424579.1, OL424580.1, OL424581.1, OL424582.1, OL424583.1, OL424584.1, OL424586.1, OL424587.1, OL424588.1, OL424589.1, OL424590.1, OL424591.1, OL424592.1, OL424594.1, OL424595.1, OL424596.1, OL424597.1, OL424598.1, OL424599.1, OL424600.1, OL424601.1, OL424602.1, OL424603.1, OL424604.1, OL424605.1, OL424606.1, OL424607.1, OL424608.1, OL424609.1, OL424610.1, OL424611.1, OL424612.1, OL424613.1, OL424614.1, OL424615.1, OL424616.1, OL424617.1, OL424618.1, OL424619.1, OL424620.1, OL424621.1, OL424622.1, OL424623.1, OL424624.1, OL424625.1, OL424626.1, OL424627.1, OL424628.1, OL424630.1, OL424631.1, OL424632.1, OL424633.1, OL424634.1, OL424635.1, OL424636.1, OL424637.1, OL424638.1, OL424639.1, OL424640.1, OL424641.1, OL424642.1, OL424643.1, OL424644.1, OL424645.1, OL424646.1, OL424647.1, OL424648.1, OL424649.1, OL424650.1, OL424651.1, OL424652.1, OL424653.1, OL424654.1, OL424655.1, OL424656.1, OL424657.1, OL424658.1, OL424659.1, OL424660.1, OL424661.1, OL424663.1, OL424665.1, OL424666.1, OL424667.1, OL424668.1, OL424669.1, OL424670.1, OL424671.1, OL424672.1, OL424673.1, OL424674.1, OL424675.1, OL424676.1, OL424677.1, OL424678.1, OL424679.1, OL424680.1, OL424681.1, OL424682.1, OL424683.1, OL424684.1, OL424685.1, OL424686.1, OL424687.1, OL424688.1, OL424689.1, OL424690.1, OL424691.1, OL424692.1, OL424693.1, OL424694.1, OL424695.1, OL424696.1, OL424697.1, OL424698.1, OL424699.1, OL424700.1, OL424701.1, OL424702.1, OL424703.1, OL424704.1, OL424705.1, OL424706.1, OL424707.1, OL424708.1, OL424709.1, OL424710.1, OL424711.1, OL424712.1, OL424713.1, OL424714.1, OL424715.1, OL424716.1, OL424717.1, OL424718.1, OL424719.1, OL424720.1, OL424721.1, OL424722.1, OL424723.1, OL424724.1, OL424725.1, OL424726.1, OL424727.1, OL424728.1, OL424729.1, OL424730.1, OL424731.1, OL424732.1, OL424733.1, OL424734.1, OL424735.1, OL424736.1, OL424737.1, OL424738.1, OL424739.1, OL424740.1, OL424741.1, OL424742.1, OL424743.1, OL424744.1, OL424745.1, OL424746.1, OL424747.1, OL424748.1, OL424749.1, OL424750.1, OL424751.1, OL424752.1, OL424753.1, OL424754.1, OL424755.1, OL424756.1, OL424757.1, OL424758.1, OL424759.1, OL424760.1, OL424761.1, OL424762.1, OL424763.1, OL424764.1, OL424765.1, OL424766.1, OL424767.1, OL424768.1, OL424769.1, OL424770.1, OL424771.1, OL424772.1, OL424773.1, OL424774.1, OL424775.1, OL424776.1, OL424777.1, OL424778.1, OL424779.1, OL424780.1, OL424781.1, OL424782.1, OL424783.1, OL424784.1, OL424785.1, OL424786.1, OL424787.1, OL424788.1, OL424789.1, OL424790.1, OL424791.1, OL424792.1, OL424793.1, OL424794.1, OL424795.1, OL424796.1, OL424797.1, OL424798.1, OL424799.1, OL424800.1, OL424801.1, OL424802.1, OL424803.1, OL424804.1, OL424805.1, OL424806.1, OL424807.1, OL424808.1, OL424809.1, OL424810.1, OL424811.1, OL424812.1, OL424813.1, OL424814.1, OL424815.1, OL424816.1, OL424817.1, OL424819.1, OL424820.1, OL424821.1, OL424822.1, OL424823.1, OL424824.1, OL424825.1, OL424826.1, OL424827.1, OL424828.1, OL424829.1, OL424830.1, OL424831.1, OL424832.1, OL424833.1, OL424834.1, OL424835.1, OL424836.1, OL424837.1, OL424838.1, OL424839.1, OL424840.1, OL424841.1, OL424842.1, OL424843.1, OL424844.1, OL424845.1, OL424846.1, OL424847.1, OL424848.1, OL424849.1, OL424850.1, OL424852.1, OL424853.1, OL424854.1, OL424855.1, OL424856.1, OL424857.1, OL424858.1, OL424859.1, OL424860.1, OL424861.1, OL424862.1, OL424863.1, OL424864.1, OL424865.1, OL424866.1, OL424867.1, OL424868.1, OL424869.1, OL424870.1, OL424871.1, OL424872.1, OL424873.1, OL424874.1, OL424875.1, OL424876.1, OL424877.1, OL424878.1, OL424879.1, OL424880.1, OL424881.1, OL424882.1, OL424883.1, OL424884.1, OL424885.1, OL424886.1, OL424887.1, OL424888.1, OL424889.1, OL424890.1, OL424891.1, OL424892.1, OL424893.1, OL424894.1, OL424895.1, OL424896.1, OL424897.1, OL424898.1, OL424899.1, OL424900.1, OL424901.1, OL424902.1, OL424903.1, OL424904.1, OL424905.1, OL424906.1, OL424907.1, OL424908.1, OL424909.1, OL424910.1, OL424911.1, OL424912.1, OL424913.1, OL424914.1, OL424916.1, OL424917.1, OL424918.1, OL424919.1, OL424920.1, OL424921.1, OL424922.1, OL424923.1, OL424924.1, OL424925.1, OL424926.1, OL424927.1, OL424928.1, OL424929.1, OL424930.1, OL424931.1, OL424932.1, OL424933.1, OL424934.1, OL424935.1, OL424936.1, OL424937.1, OL424938.1, OL424939.1, OL424940.1, OL424941.1, OL424942.1, OL424943.1, OL424944.1, OL424945.1, OL424946.1, OL424947.1, OL424948.1, OL424949.1, OL424951.1, OL424952.1, OL424953.1, OL424954.1, OL424955.1, OL424956.1, OL424957.1, OL424958.1, OL424959.1, OL424960.1, OL424961.1, OL424962.1, OL424963.1, OL424964.1, OL424965.1, OL424966.1, OL424967.1, OL424968.1, OL424969.1, OL424970.1, OL424971.1, OL424972.1, OL424973.1, OL424974.1, OL424975.1, OL424976.1, OL424977.1, OL424978.1, OL424979.1, OL424980.1, OL424981.1, OL424982.1, OL424983.1, OL424984.1, OL424985.1, OL424986.1, OL424987.1, OL424988.1, OL424990.1, OL424991.1, OL424992.1, OL424993.1, OL424994.1, OL424995.1, OL424996.1, OL424997.1, OL424998.1, OL424999.1, OL425000.1, OL425001.1, OL425002.1, OL425003.1, OL425004.1, OL425005.1, OL425006.1, OL425007.1, OL425008.1, OL425009.1, OL425010.1, OL425011.1, OL425012.1, OL425013.1, OL425014.1, OL425015.1, OL425017.1, OL425018.1, OL425019.1, OL425020.1, OL425021.1, OL425022.1, OL425023.1, OL425024.1, OL425025.1, OL425026.1, OL425027.1, OL425028.1, OL425029.1, OL425030.1, OL425031.1, OL425032.1, OL425033.1, OL425034.1, OL425035.1, OL425036.1, OL425037.1, OL425038.1, OL425039.1, OL425040.1, OL425041.1, OL425042.1, OL425043.1, OL425044.1, OL425045.1, OL425046.1, OL425047.1, OL425048.1, OL425049.1, OL425050.1, OL425051.1, OL425052.1, OL425053.1, OL425054.1, OL425055.1, OL425056.1, OL425057.1, OL425058.1, OL425059.1, OL425060.1, OL425061.1, OL425062.1, OL425063.1, OL425064.1, OL425065.1, OL425066.1, OL425067.1, OL425068.1, OL425069.1, OL425070.1, OL425071.1, OL425072.1, OL425073.1, OL425074.1, OL425075.1, OL425076.1, OL425077.1, OL425078.1, OL425079.1, OL425080.1, OL425081.1, OL425082.1, OL425083.1, OL425084.1, OL425085.1, OL425086.1, OL425087.1, OL425088.1, OL425089.1, OL425090.1, OL425091.1, OL425092.1, OL425093.1, OL425094.1, OL425095.1, OL425096.1, OL425097.1, OL425098.1, OL425099.1, OL425100.1, OL425101.1, OL425102.1, OL425103.1, OL425104.1, OL425105.1, OL425106.1, OL425107.1, OL425108.1, OL425109.1, OL425110.1, OL425111.1, OL425112.1, OL425113.1, OL425114.1, OL425115.1, OL425116.1, OL425117.1, OL425118.1, OL425119.1, OL425120.1, OL425122.1, OL425123.1, OL425124.1, OL425125.1, OL425126.1, OL425127.1, OL425128.1, OL425129.1, OL425130.1, OL425131.1, OL425132.1, OL425133.1, OL425134.1, OL425135.1, OL425136.1, OL425137.1, OL425138.1, OL425139.1, OL425140.1, OL425141.1, OL425142.1, OL425143.1, OL425144.1, OL425145.1, OL425146.1, OL425147.1, OL425148.1, OL425149.1, OL425150.1, OL425151.1, OL425152.1, OL425153.1, OL425154.1, OL425155.1, OL425156.1, OL425157.1, OL425158.1, OL425159.1, OL425160.1, OL425161.1, OL425162.1, OL425163.1, OL425164.1, OL425165.1, OL425166.1, OL425167.1, OL425168.1, OL425169.1, OL425170.1, OL425171.1, OL425172.1, OL425173.1, OL425174.1, OL425175.1, OL425176.1, OL425177.1, OL425178.1, OL425179.1, OL425180.1, OL425181.1, OL425182.1, OL425183.1, OL425184.1, OL425185.1, OL425186.1, OL425187.1, OL425188.1, OL425189.1, OL425190.1, OL425191.1, OL425192.1, OL425193.1, OL425194.1, OL425195.1, OL425196.1, OL425197.1, OL425198.1, OL425199.1, OL425200.1, OL425201.1, OL425202.1, OL425203.1, OL425204.1, OL425205.1, OL425206.1, OL425207.1, OL425208.1, OL425209.1, OL425210.1, OL425211.1, OL425212.1, OL425213.1, OL425214.1, OL425215.1, OL425216.1, OL425217.1, OL425218.1, OL425219.1, OL425221.1, OL425222.1, OL425223.1, OL425224.1, OL425225.1, OL425226.1, OL425227.1, OL425228.1, OL425229.1, OL425230.1, OL425231.1, OL425232.1, OL425233.1, OL425234.1, OL425235.1, OL425236.1, OL425237.1, OL425238.1, OL425239.1, OL425240.1, OL425241.1, OL425242.1, OL425243.1, OL425244.1, OL425245.1, OL425246.1, OL425248.1, OL425249.1, OL425250.1, OL425251.1, OL425252.1, OL425253.1, OL425254.1, OL425255.1, OL425256.1, OL425257.1, OL425258.1, OL425259.1, OL425260.1, OL425261.1, OL425262.1, OL425263.1, OL425264.1, OL425265.1, OL425266.1, OL425267.1, OL425268.1, OL425269.1, OL425270.1, OL425271.1, OL425272.1, OL425273.1, OL425274.1, OL425275.1, OL425276.1, OL425277.1, OL425278.1, OL425279.1, OL425280.1, OL425281.1, OL425282.1, OL425283.1, OL425284.1, OL425285.1, OL425286.1, OL425287.1, OL425288.1, OL425289.1, OL425290.1, OL425291.1, OL425292.1, OL425293.1, OL425294.1, OL425295.1, OL425296.1, OL425297.1, OL425298.1, OL425299.1, OL425300.1, OL425301.1, OL425302.1, OL425303.1, OL425304.1, OL425305.1, OL425306.1, OL425307.1, OL425309.1, OL425310.1, OL425311.1, OL425312.1, OL425313.1, OL425314.1, OL425315.1, OL425316.1, OL425317.1, OL425318.1, OL425319.1, OL425320.1, OL425321.1, OL425322.1, OL425323.1, OL425324.1, OL425325.1, OL425326.1, OL425327.1, OL425328.1, OL425329.1, OL425330.1, OL425331.1, OL425332.1, OL425333.1, OL425334.1, OL425335.1, OL425336.1, OL425337.1, OL425338.1, OL425339.1, OL425340.1, OL425341.1, OL425342.1, OL425343.1, OL425344.1, OL425345.1, OL425346.1, OL425347.1, OL425348.1, OL425349.1, OL425350.1, OL425351.1, OL425352.1, OL425353.1, OL425354.1, OL425355.1, OL425356.1, OL425357.1, OL425358.1, OL425359.1, OL425360.1, OL425361.1, OL425362.1, OL425363.1, OL425364.1, OL425365.1, OL425366.1, OL425367.1, OL425368.1, OL425369.1, OL425370.1, OL425371.1, OL425372.1, OL425373.1, OL425374.1, OL425375.1, OL425376.1, OL425377.1, OL425378.1, OL425379.1, OL425380.1, OL425381.1, OL425382.1, OL425383.1, OL425384.1, OL425385.1, OL425386.1, OL425387.1, OL425388.1, OL425389.1, OL425390.1, OL425391.1, OL425392.1, OL425393.1, OL425394.1, OL425395.1, OL425396.1, OL425397.1, OL425398.1, OL425399.1, OL425400.1, OL425401.1, OL425402.1, OL425403.1, OL425404.1, OL425405.1, OL425406.1, OL425407.1, OL425408.1, OL425409.1, OL425410.1, OL425411.1, OL425412.1, OL425413.1, OL425414.1, OL425415.1, OL425416.1, OL425417.1, OL425418.1, OL425419.1, OL425420.1, OL425421.1, OL425422.1, OL425423.1, OL425424.1, OL425425.1, OL425426.1, OL425427.1, OL425428.1, OL425429.1, OL425430.1, OL425431.1, OL425432.1, OL425433.1, OL425434.1, OL425435.1, OL425436.1, OL425437.1, OL425438.1, OL425439.1, OL425440.1, OL425441.1, OL425442.1, OL425443.1, OL425444.1, OL425445.1, OL425446.1, OL425447.1, OL425448.1, OL425449.1, OL425450.1, OL425451.1, OL425452.1, OL425453.1, OL425454.1, OL425455.1, OL425456.1, OL425457.1, OL425458.1, OL425459.1, OL425460.1, OL425461.1, OL425462.1, OL425463.1, OL425464.1, OL425465.1, OL425466.1, OL425467.1, OL425468.1, OL425469.1, OL425470.1, OL425471.1, OL425472.1, OL425473.1, OL425474.1, OL425475.1, OL425476.1, OL425477.1, OL425478.1, OL425479.1, OL425480.1, OL425481.1, OL425482.1, OL425483.1, OL425484.1, OL425485.1, OL425486.1, OL425487.1, OL425488.1, OL425489.1, OL425490.1, OL425491.1, OL425492.1, OL425493.1, OL425494.1, OL425495.1, OL425496.1, OL425497.1, OL425498.1, OL425499.1, OL425500.1, OL425501.1, OL425502.1, OL425503.1, OL425504.1, OL425505.1, OL425506.1, OL425507.1, OL425508.1, OL425509.1, OL425510.1, OL425511.1, OL425512.1, OL425513.1, OL425514.1, OL425515.1, OL425516.1, OL425517.1, OL425518.1, OL425519.1, OL425520.1, OL425522.1, OL425523.1, OL425524.1, OL425525.1, OL425526.1, OL425527.1, OL425528.1, OL425529.1, OL425530.1, OL425531.1, OL425532.1, OL425533.1, OL425535.1, OL425536.1, OL425537.1, OL425538.1, OL425539.1, OL425540.1, OL425541.1, OL425542.1, OL425543.1, OL425544.1, OL425545.1, OL425546.1, OL425547.1, OL425548.1, OL425549.1, OL425550.1, OL425551.1, OL425552.1, OL425553.1, OL425554.1, OL425555.1, OL425556.1, OL425557.1, OL425558.1, OL425559.1, OL425560.1, OL425561.1, OL425562.1, OL425563.1, OL425564.1, OL425565.1, OL425566.1, OL425567.1, OL425568.1, OL425569.1, OL425570.1, OL425571.1, OL425573.1, OL425574.1, OL425575.1, OL425576.1, OL425577.1, OL425578.1, OL425579.1, OL425580.1, OL425581.1, OL425582.1, OL425583.1, OL425584.1, OL425585.1, OL425586.1, OL425587.1, OL425588.1, OL425589.1, OL425590.1, OL425591.1, OL425592.1, OL425593.1, OL425594.1, OL425595.1, OL425596.1, OL425597.1, OL425598.1, OL425599.1, OL425600.1, OL425601.1, OL425602.1, OL425603.1, OL425604.1, OL425605.1, OL425606.1, OL425607.1, OL425608.1, OL425609.1, OL425610.1, OL425611.1, OL425612.1, OL425613.1, OL425614.1, OL425615.1, OL425616.1, OL425617.1, OL425618.1, OL425619.1, OL425620.1, OL425621.1, OL425622.1, OL425623.1, OL425624.1, OL425625.1, OL425626.1, OL425627.1, OL425628.1, OL425629.1, OL425630.1, OL425631.1, OL425632.1, OL425633.1, OL425634.1, OL425635.1, OL425636.1, OL425637.1, OL425638.1, OL425639.1, OL425640.1, OL425641.1, OL425642.1, OL425643.1, OL425644.1, OL425645.1, OL425646.1, OL425647.1, OL425648.1, OL425649.1, OL425650.1, OL425651.1, OL425652.1, OL425653.1, OL425654.1, OL425655.1, OL425656.1, OL425657.1, OL425658.1, OL425659.1, OL425660.1, OL425661.1, OL425662.1, OL425663.1, OL425664.1, OL425665.1, OL425666.1, OL425667.1, OL425668.1, OL425669.1, OL425670.1, OL425671.1, OL425672.1, OL425673.1, OL425674.1, OL425675.1, OL425676.1, OL425677.1, OL425678.1, OL425679.1, OL425680.1, OL425681.1, OL425682.1, OL425683.1, OL425684.1, OL425685.1, OL425686.1, OL425687.1, OL425688.1, OL425689.1, OL425690.1, OL425691.1, OL425692.1, OL425693.1, OL425694.1, OL425695.1, OL425696.1, OL425697.1, OL425698.1, OL425699.1, OL425700.1, OL425701.1, OL425702.1, OL425703.1, OL425704.1, OL425705.1, OL425707.1, OL425708.1, OL425709.1, OL425710.1, OL425711.1, OL425712.1, OL425713.1, OL425714.1, OL425715.1, OL425716.1, OL425717.1, OL425718.1, OL425719.1, OL425720.1, OL425722.1, OL425723.1, OL425724.1, OL425725.1, OL425726.1, OL425727.1, OL425728.1, OL425729.1, OL425730.1, OL425731.1, OL425732.1, OL425733.1, OL425734.1, OL425735.1, OL425736.1, OL425737.1, OL425738.1, OL425739.1, OL425740.1, OL425741.1, OL425742.1, OL425743.1, OL425744.1, OL425745.1, OL425746.1, OL425748.1, OL425749.1, OL425750.1, OL425751.1, OL425752.1, OL425753.1, OL425754.1, OL425755.1, OL425756.1, OL425757.1, OL425758.1, OL425759.1, OL425760.1, OL425761.1, OL425762.1, OL425763.1, OL425764.1, OL425765.1, OL425766.1, OL425767.1, OL425768.1, OL425769.1, OL425770.1, OL425771.1, OL425772.1, OL425773.1, OL425774.1, OL425775.1, OL425776.1, OL425777.1, OL425778.1, OL425779.1, OL425780.1, OL425781.1, OL425782.1, OL425783.1, OL425784.1, OL425785.1, OL425786.1, OL425787.1, OL425789.1, OL425790.1, OL425791.1, OL425792.1, OL425793.1, OL425794.1, OL425795.1, OL425796.1, OL425797.1, OL425798.1, OL425799.1, OL425800.1, OL425801.1, OL425802.1, OL425803.1, OL425804.1, OL425805.1, OL425806.1, OL425807.1, OL425808.1, OL425809.1, OL425810.1, OL426005.1, OL426006.1, OL426007.1, OL426008.1, OL426009.1, OL426010.1, OL426011.1, OL426012.1, OL426013.1, OL426014.1, OL426015.1, OL426016.1, OL426017.1, OL426018.1, OL426019.1, OL426020.1, OL426022.1, OL426023.1, OL426024.1, OL426025.1, OL426026.1, OL426027.1, OL426028.1, OL426029.1, OL426030.1, OL426031.1, OL426032.1, OL426033.1, OL426034.1, OL426035.1, OL426036.1, OL426037.1, OL426038.1, OL426039.1, OL426040.1, OL426041.1, OL426042.1, OL426043.1, OL426044.1, OL426045.1, OL426046.1, OL426047.1, OL426048.1, OL426049.1, OL426050.1, OL426051.1, OL426052.1, OL426053.1, OL426054.1, OL426055.1, OL426056.1, OL426057.1, OL426058.1, OL426059.1, OL426060.1, OL426061.1, OL426062.1, OL426063.1, OL426064.1, OL426065.1, OL426066.1, OL426067.1, OL426068.1, OL426069.1, OL426070.1, OL426071.1, OL426072.1, OL426073.1, OL426074.1, OL426075.1, OL426076.1, OL426077.1, OL426078.1, OL426079.1, OL426080.1, OL426081.1, OL426082.1, OL426083.1, OL426084.1, OL426085.1, OL426086.1, OL426087.1, OL426088.1, OL426089.1, OL426090.1, OL426091.1, OL426092.1, OL426093.1, OL426094.1, OL426095.1, OL426096.1, OL426097.1, OL426098.1, OL426099.1, OL426100.1, OL426101.1, OL426102.1, OL426103.1, OL426104.1, OL426105.1, OL426106.1, OL426107.1, OL426108.1, OL426109.1, OL426110.1, OL426111.1, OL426112.1, OL426113.1, OL426114.1, OL426115.1, OL426116.1, OL426117.1, OL426118.1, OL426119.1, OL426120.1, OL426121.1, OL426122.1, OL426123.1, OL426124.1, OL426125.1, OL426126.1, OL426127.1, OL426128.1, OL426129.1, OL426130.1, OL426131.1, OL426132.1, OL426133.1, OL426134.1, OL426135.1, OL426136.1, OL426137.1, OL426138.1, OL426139.1, OL426140.1, OL426141.1, OL426142.1, OL426143.1, OL426144.1, OL426145.1, OL426146.1, OL426147.1, OL426148.1, OL426149.1, OL426150.1, OL426151.1, OL426152.1, OL426153.1, OL426154.1, OL426155.1, OL426156.1, OL426157.1, OL426158.1, OL426159.1, OL426160.1, OL426161.1, OL426162.1, OL426163.1, OL426164.1, OL426165.1, OL426166.1, OL426167.1, OL426168.1, OL426169.1, OL426170.1, OL426171.1, OL426172.1, OL426173.1, OL426174.1, OL426175.1, OL426176.1, OL426177.1, OL426178.1, OL426179.1, OL426180.1, OL426181.1, OL426182.1, OL426183.1, OL426184.1, OL426185.1, OL426186.1, OL426187.1, OL426188.1, OL426189.1, OL426190.1, OL426191.1, OL426192.1, OL426193.1, OL426194.1, OL426195.1, OL426196.1, OL426197.1, OL426198.1, OL426199.1, OL426200.1, OL426201.1, OL426202.1, OL426203.1, OL426204.1, OL426205.1, OL426206.1, OL426207.1, OL426208.1, OL426209.1, OL426210.1, OL426211.1, OL426212.1, OL426213.1, OL426214.1, OL426215.1, OL426216.1, OL426217.1, OL426218.1, OL426219.1, OL426220.1, OL426221.1, OL426222.1, OL426223.1, OL426224.1, OL426225.1, OL426226.1, OL426227.1, OL426228.1, OL426229.1, OL426230.1, OL426231.1, OL426232.1, OL426233.1, OL426234.1, OL426235.1, OL426236.1, OL426237.1, OL426238.1, OL426239.1, OL426240.1, OL426241.1, OL426242.1, OL426243.1, OL426244.1, OL426245.1, OL426246.1, OL426247.1, OL426248.1, OL426249.1, OL426250.1, OL426251.1, OL426252.1, OL426253.1, OL426254.1, OL426255.1, OL426256.1, OL426257.1, OL426258.1, OL426259.1, OL426260.1, OL426261.1, OL426262.1, OL426263.1, OL426264.1, OL426265.1, OL426266.1, OL426267.1, OL426268.1, OL426269.1, OL426270.1, OL426271.1, OL426272.1, OL426273.1, OL426274.1, OL426275.1, OL426276.1, OL426277.1, OL426278.1, OL426279.1, OL426280.1, OL426281.1, OL426282.1, OL426283.1, OL426284.1, OL426285.1, OL426286.1, OL426287.1, OL426288.1, OL426289.1, OL426290.1, OL426291.1, OL426292.1, OL426293.1, OL426294.1, OL426295.1, OL426296.1, OL426297.1, OL426298.1, OL426299.1, OL426300.1, OL426301.1, OL426302.1, OL426303.1, OL426304.1, OL426305.1, OL426306.1, OL426307.1, OL426308.1, OL426309.1, OL426310.1, OL426311.1, OL426312.1, OL426313.1, OL426314.1, OL426315.1, OL426316.1, OL426317.1, OL426318.1, OL426319.1, OL426320.1, OL426321.1, OL426322.1, OL426323.1, OL426324.1, OL426325.1, OL426326.1, OL426327.1, OL426328.1, OL426329.1, OL426330.1, OL426331.1, OL426332.1, OL426333.1, OL426334.1, OL426335.1, OL426336.1, OL426337.1, OL426338.1, OL426339.1, OL426340.1, OL426341.1, OL426342.1, OL426343.1, OL426344.1, OL426345.1, OL426346.1, OL426347.1, OL426348.1, OL426349.1, OL426350.1, OL426351.1, OL426352.1, OL426353.1, OL426354.1, OL426355.1, OL426356.1, OL426357.1, OL426358.1, OL426359.1, OL426360.1, OL426361.1, OL426362.1, OL426363.1, OL426364.1, OL426365.1, OL426366.1, OL426367.1, OL426368.1, OL426369.1, OL426370.1, OL426371.1, OL426372.1, OL426373.1, OL426374.1, OL426375.1, OL426376.1, OL426377.1, OL426378.1, OL426379.1, OL426380.1, OL426381.1, OL426382.1, OL426383.1, OL426385.1, OL426386.1, OL426387.1, OL426388.1, OL426389.1, OL426390.1, OL426391.1, OL426392.1, OL426393.1, OL426394.1, OL426395.1, OL426396.1, OL426397.1, OL426398.1, OL426400.1, OL426401.1, OL426402.1, OL426403.1, OL426404.1, OL426405.1, OL426406.1, OL426407.1, OL426408.1, OL426409.1, OL426410.1, OL426411.1, OL426412.1, OL426413.1, OL426414.1, OL426415.1, OL426416.1, OL426417.1, OL426418.1, OL426419.1, OL426420.1, OL426421.1, OL426422.1, OL426423.1, OL426424.1, OL426425.1, OL426426.1, OL426427.1, OL426428.1, OL426429.1, OL426430.1, OL426431.1, OL426432.1, OL426433.1, OL426434.1, OL426435.1, OL426436.1, OL426437.1, OL426438.1, OL426439.1, OL426440.1, OL426441.1, OL426442.1, OL426443.1, OL426444.1, OL426445.1, OL426446.1, OL426447.1, OL426448.1, OL426449.1, OL426450.1, OL426451.1, OL426452.1, OL426453.1, OL426454.1, OL426455.1, OL426456.1, OL426457.1, OL426458.1, OL426459.1, OL426460.1, OL426461.1, OL426462.1, OL426463.1, OL426464.1, OL426465.1, OL426466.1, OL426467.1, OL426468.1, OL426469.1, OL426470.1, OL426471.1, OL426472.1, OL426473.1, OL426474.1, OL426475.1, OL426476.1, OL426477.1, OL426479.1, OL426480.1, OL426481.1, OL426482.1, OL426483.1, OL426484.1, OL426485.1, OL426486.1, OL426487.1, OL426488.1, OL426489.1, OL426490.1, OL426491.1, OL426492.1, OL426493.1, OL426494.1, OL426495.1, OL426496.1, OL426497.1, OL426498.1, OL426499.1, OL426500.1, OL426501.1, OL426502.1, OL426503.1, OL426504.1, OL426505.1, OL426506.1, OL426507.1, OL426508.1, OL426509.1, OL426510.1, OL426511.1, OL426512.1, OL426513.1, OL426514.1, OL426515.1, OL426516.1, OL426517.1, OL426518.1, OL426519.1, OL426520.1, OL426521.1, OL426522.1, OL426523.1, OL426524.1, OL426525.1, OL426526.1, OL426527.1, OL426528.1, OL426529.1, OL426530.1, OL426531.1, OL426532.1, OL426533.1, OL426534.1, OL426535.1, OL426536.1, OL426537.1, OL426538.1, OL426539.1, OL426540.1, OL426541.1, OL426542.1, OL426543.1, OL426544.1, OL426545.1, OL426546.1, OL426547.1, OL426548.1, OL426549.1, OL426550.1, OL426551.1, OL426552.1, OL426553.1, OL426554.1, OL426555.1, OL426556.1, OL426557.1, OL426558.1, OL426559.1, OL426560.1, OL426561.1, OL426562.1, OL426563.1, OL426564.1, OL426565.1, OL426566.1, OL426567.1, OL426568.1, OL426569.1, OL426570.1, OL426571.1, OL426572.1, OL426573.1, OL426574.1, OL426575.1, OL426576.1, OL426577.1, OL426578.1, OL426579.1, OL426580.1, OL426581.1, OL426582.1, OL426583.1, OL426584.1, OL426585.1, OL426586.1, OL426587.1, OL426588.1, OL426589.1, OL426590.1, OL426591.1, OL426592.1, OL426593.1, OL426594.1, OL426595.1, OL426596.1, OL426597.1, OL426598.1, OL426599.1, OL426600.1, OL426601.1, OL426602.1, OL426603.1, OL426604.1, OL426605.1, OL426606.1, OL426607.1, OL426608.1, OL426609.1, OL426610.1, OL426611.1, OL426612.1, OL426613.1, OL426614.1, OL426615.1, OL426616.1, OL426617.1, OL426618.1, OL426619.1, OL426620.1, OL426621.1, OL426622.1, OL426623.1, OL426624.1, OL426625.1, OL426626.1, OL426627.1, OL426628.1, OL426629.1, OL426630.1, OL426631.1, OL426632.1, OL426633.1, OL426634.1, OL426635.1, OL426636.1, OL426637.1, OL426638.1, OL426639.1, OL426641.1, OL426642.1, OL426643.1, OL426644.1, OL426645.1, OL426646.1, OL426647.1, OL426648.1, OL426649.1, OL426650.1, OL426651.1, OL426652.1, OL426653.1, OL426654.1, OL426655.1, OL426656.1, OL426657.1, OL426658.1, OL426659.1, OL426660.1, OL426661.1, OL426662.1, OL426663.1, OL426664.1, OL426665.1, OL426666.1, OL426667.1, OL426668.1, OL426669.1, OL426670.1, OL426671.1, OL426672.1, OL426673.1, OL426674.1, OL426675.1, OL426676.1, OL426677.1, OL426678.1, OL426679.1, OL426680.1, OL426681.1, OL426682.1, OL426684.1, OL426685.1, OL426686.1, OL426687.1, OL426688.1, OL426689.1, OL426690.1, OL426691.1, OL426692.1, OL426693.1, OL426694.1, OL426695.1, OL426696.1, OL426697.1, OL426698.1, OL426699.1, OL426700.1, OL426701.1, OL426702.1, OL426703.1, OL426704.1, OL426705.1, OL426706.1, OL426707.1, OL426708.1, OL426709.1, OL426710.1, OL426711.1, OL426712.1, OL426713.1, OL426714.1, OL426715.1, OL426716.1, OL426717.1, OL426718.1, OL426719.1, OL426720.1, OL426721.1, OL426722.1, OL426723.1, OL426724.1, OL426725.1, OL426726.1, OL426727.1, OL426728.1, OL426729.1, OL426730.1, OL426731.1, OL426732.1, OL426733.1, OL426734.1, OL426735.1, OL426736.1, OL426737.1, OL426738.1, OL426739.1, OL426740.1, OL426741.1, OL426742.1, OL426743.1, OL426744.1, OL426745.1, OL426746.1, OL426747.1, OL426748.1, OL426749.1, OL426750.1, OL426751.1, OL426752.1, OL426753.1, OL426754.1, OL426755.1, OL426756.1, OL426757.1, OL426758.1, OL426759.1, OL426760.1, OL426761.1, OL426762.1, OL426763.1, OL426764.1, OL426765.1, OL426766.1, OL426767.1, OL426768.1, OL426769.1, OL426770.1, OL426771.1, OL426772.1, OL426773.1, OL426774.1, OL426775.1, OL426776.1, OL426777.1, OL426778.1, OL426779.1, OL426780.1, OL426781.1, OL426782.1, OL426783.1, OL426784.1, OL426785.1, OL426786.1, OL426787.1, OL426788.1, OL426789.1, OL426790.1, OL426791.1, OL426792.1, OL426793.1, OL426794.1, OL426795.1, OL426796.1, OL426797.1, OL426798.1, OL426799.1, OL426800.1, OL426801.1, OL426802.1, OL426803.1, OL426804.1, OL426805.1, OL426806.1, OL426807.1, OL426808.1, OL426809.1, OL426810.1, OL426811.1, OL426812.1, OL426813.1, OL426814.1, OL426815.1, OL426816.1, OL426817.1, OL426818.1, OL426819.1, OL426820.1, OL426821.1, OL426822.1, OL426823.1, OL426824.1, OL426825.1, OL426826.1, OL426827.1, OL426828.1, OL426829.1, OL426830.1, OL426831.1, OL426832.1, OL426833.1, OL426834.1, OL426835.1, OL426836.1, OL426837.1, OL426838.1, OL426839.1, OL426840.1, OL426841.1, OL426842.1, OL426843.1, OL426844.1, OL426845.1, OL426846.1, OL426847.1, OL426848.1, OL426849.1, OL426850.1, OL426851.1, OL426852.1, OL426853.1, OL426854.1, OL426855.1, OL426856.1, OL426857.1, OL426858.1, OL426859.1, OL426860.1, OL426861.1, OL426862.1, OL426863.1, OL426864.1, OL426865.1, OL426866.1, OL426867.1, OL426868.1, OL426869.1, OL426870.1, OL426871.1, OL426872.1, OL426873.1, OL426874.1, OL426875.1, OL426876.1, OL426877.1, OL426878.1, OL426879.1, OL426880.1, OL426881.1, OL426882.1, OL426883.1, OL426884.1, OL426885.1, OL426886.1, OL426887.1, OL426888.1, OL426889.1, OL426890.1, OL426891.1, OL426892.1, OL426893.1, OL426894.1, OL426895.1, OL426896.1, OL426897.1, OL426898.1, OL426899.1, OL426900.1, OL426901.1, OL426902.1, OL426903.1, OL426904.1, OL426905.1, OL426906.1, OL426907.1, OL426908.1, OL426909.1, OL426910.1, OL426911.1, OL426912.1, OL426913.1, OL426914.1, OL426915.1, OL426916.1, OL426917.1, OL426918.1, OL426919.1, OL426920.1, OL426921.1, OL426922.1, OL426923.1, OL426924.1, OL426925.1, OL426926.1, OL426927.1, OL426928.1, OL426929.1, OL426930.1, OL426931.1, OL426932.1, OL426933.1, OL426934.1, OL426935.1, OL426936.1, OL426937.1, OL426938.1, OL426939.1, OL426940.1, OL426941.1, OL426942.1, OL426943.1, OL426944.1, OL426945.1, OL426946.1, OL426947.1, OL426948.1, OL426949.1, OL426950.1, OL426951.1, OL426952.1, OL426953.1, OL426954.1, OL426955.1, OL426956.1, OL426957.1, OL426959.1, OL426960.1, OL426961.1, OL426962.1, OL426963.1, OL426964.1, OL426965.1, OL426966.1, OL426967.1, OL426968.1, OL426969.1, OL426970.1, OL426971.1, OL426972.1, OL426973.1, OL426974.1, OL426975.1, OL426976.1, OL426977.1, OL426978.1, OL426979.1, OL426980.1, OL426981.1, OL426982.1, OL426983.1, OL426984.1, OL426985.1, OL426986.1, OL426987.1, OL426988.1, OL426989.1, OL426990.1, OL426991.1, OL426992.1, OL426993.1, OL426994.1, OL426995.1, OL426996.1, OL426997.1, OL426998.1, OL426999.1, OL427000.1, OL427001.1, OL427002.1, OL427003.1, OL427004.1, OL427005.1, OL427006.1, OL427007.1, OL427008.1, OL427009.1, OL427010.1, OL427011.1, OL427012.1, OL427013.1, OL427014.1, OL427015.1, OL427016.1, OL427017.1, OL427018.1, OL427019.1, OL427020.1, OL427021.1, OL427022.1, OL427023.1, OL427024.1, OL427025.1, OL427026.1, OL427027.1, OL427028.1, OL427029.1, OL427030.1, OL427031.1, OL427032.1, OL427033.1, OL427034.1, OL427035.1, OL427036.1, OL427037.1, OL427038.1, OL427039.1, OL427040.1, OL427041.1, OL427042.1, OL427043.1, OL427044.1, OL427045.1, OL427046.1, OL427047.1, OL427048.1, OL427049.1, OL427050.1, OL427051.1, OL427052.1, OL427053.1, OL427054.1, OL427055.1, OL427056.1, OL427057.1, OL427058.1, OL427059.1, OL427060.1, OL427061.1, OL427062.1, OL427063.1, OL427064.1, OL427065.1, OL427066.1, OL427067.1, OL427068.1, OL427069.1, OL427070.1, OL427071.1, OL427072.1, OL427073.1, OL427074.1, OL427076.1, OL427077.1, OL427078.1, OL427079.1, OL427080.1, OL427081.1, OL427082.1, OL427083.1, OL427084.1, OL427085.1, OL427086.1, OL427087.1, OL427088.1, OL427089.1, OL427090.1, OL427091.1, OL427092.1, OL427093.1, OL427094.1, OL427096.1, OL427097.1, OL427098.1, OL427099.1, OL427100.1, OL427101.1, OL427102.1, OL427103.1, OL427104.1, OL427105.1, OL427106.1, OL427107.1, OL427108.1, OL427109.1, OL427110.1, OL427111.1, OL427112.1, OL427113.1, OL427114.1, OL427115.1, OL427116.1, OL427117.1, OL427118.1, OL427119.1, OL427120.1, OL427121.1, OL427122.1, OL427123.1, OL427124.1, OL427125.1, OL427126.1, OL427127.1, OL427128.1, OL427129.1, OL427130.1, OL427131.1, OL427132.1, OL427133.1, OL427134.1, OL427135.1, OL427136.1, OL427137.1, OL427138.1, OL427139.1, OL427140.1, OL427141.1, OL427142.1, OL427143.1, OL427144.1, OL427145.1, OL427146.1, OL427147.1, OL427148.1, OL427149.1, OL427150.1, OL427151.1, OL427152.1, OL427153.1, OL427154.1, OL427155.1, OL427156.1, OL427157.1, OL427158.1, OL427159.1, OL427160.1, OL427161.1, OL427162.1, OL427163.1, OL427164.1, OL427165.1, OL427166.1, OL427167.1, OL427168.1, OL427169.1, OL427170.1, OL427171.1, OL427172.1, OL427173.1, OL427174.1, OL427175.1, OL427176.1, OL427177.1, OL427178.1, OL427179.1, OL427180.1, OL427181.1, OL427182.1, OL427183.1, OL427184.1, OL427185.1, OL427186.1, OL427187.1, OL427188.1, OL427189.1, OL427190.1, OL427191.1, OL427192.1, OL427193.1, OL427194.1, OL427195.1, OL427196.1, OL427197.1, OL427198.1, OL427199.1, OL427200.1, OL427201.1, OL427202.1, OL427203.1, OL427204.1, OL427205.1, OL427206.1, OL427207.1, OL427208.1, OL427209.1, OL427210.1, OL427211.1, OL427212.1, OL427213.1, OL427214.1, OL427215.1, OL427216.1, OL427217.1, OL427218.1, OL427219.1, OL427220.1, OL427221.1, OL427222.1, OL427223.1, OL427224.1, OL427225.1, OL427226.1, OL427227.1, OL427228.1, OL427229.1, OL427230.1, OL427231.1, OL427232.1, OL427233.1, OL427234.1, OL427235.1, OL427236.1, OL427237.1, OL427238.1, OL427239.1, OL427240.1, OL427241.1, OL427242.1, OL427243.1, OL427244.1, OL427245.1, OL427246.1, OL427247.1, OL427248.1, OL427249.1, OL427250.1, OL427251.1, OL427252.1, OL427253.1, OL427254.1, OL427255.1, OL427256.1, OL427257.1, OL427258.1, OL427259.1, OL427260.1, OL427261.1, OL427262.1, OL427263.1, OL427264.1, OL427265.1, OL427266.1, OL427267.1, OL427268.1, OL427269.1, OL427270.1, OL427271.1, OL427272.1, OL427273.1, OL427274.1, OL427275.1, OL427276.1, OL427277.1, OL427278.1, OL427279.1, OL427280.1, OL427281.1, OL427282.1, OL427283.1, OL427284.1, OL427285.1, OL427286.1, OL427287.1, OL427288.1, OL427289.1, OL427290.1, OL427291.1, OL427292.1, OL427293.1, OL427294.1, OL427295.1, OL427296.1, OL427297.1, OL427298.1, OL427299.1, OL427300.1, OL427301.1, OL427302.1, OL427303.1, OL427304.1, OL427305.1, OL427306.1, OL427307.1, OL427309.1, OL427310.1, OL427311.1, OL427312.1, OL427313.1, OL427314.1, OL427315.1, OL427316.1, OL427317.1, OL427318.1, OL427319.1, OL427320.1, OL427321.1, OL427322.1, OL427323.1, OL427324.1, OL427325.1, OL427326.1, OL427327.1, OL427328.1, OL427329.1, OL427330.1, OL427331.1, OL427332.1, OL427333.1, OL427334.1, OL427335.1, OL427336.1, OL427337.1, OL427338.1, OL427340.1, OL427341.1, OL427342.1, OL427343.1, OL427344.1, OL427345.1, OL427346.1, OL427347.1, OL427348.1, OL427349.1, OL427350.1, OL427351.1, OL427352.1, OL427353.1, OL427354.1, OL427355.1, OL427356.1, OL427357.1, OL427358.1, OL427360.1, OL427361.1, OL427362.1, OL427363.1, OL427364.1, OL427365.1, OL427366.1, OL427367.1, OL427368.1, OL427369.1, OL427370.1, OL427371.1, OL427372.1, OL427373.1, OL427374.1, OL427375.1, OL427376.1, OL427377.1, OL427378.1, OL427379.1, OL427380.1, OL427381.1, OL427382.1, OL427383.1, OL427384.1, OL427385.1, OL427386.1, OL427387.1, OL427388.1, OL427389.1, OL427390.1, OL427391.1, OL427392.1, OL427393.1, OL427394.1, OL427395.1, OL427396.1, OL427397.1, OL427398.1, OL427399.1, OL427400.1, OL427401.1, OL427402.1, OL427403.1, OL427404.1, OL427405.1, OL427406.1, OL427407.1, OL427408.1, OL427409.1, OL427410.1, OL427411.1, OL427412.1, OL427413.1, OL427414.1, OL427415.1, OL427416.1, OL427417.1, OL427418.1, OL427419.1, OL427420.1, OL427421.1, OL427422.1, OL427423.1, OL427424.1, OL427425.1, OL427426.1, OL427427.1, OL427428.1, OL427429.1, OL427430.1, OL427431.1, OL427432.1, OL427433.1, OL427434.1, OL427435.1, OL427436.1, OL427437.1, OL427438.1, OL427439.1, OL427440.1, OL427441.1, OL427442.1, OL427443.1, OL427444.1, OL427445.1, OL427446.1, OL427447.1, OL427448.1, OL427449.1, OL427450.1, OL427451.1, OL427452.1, OL427453.1, OL427454.1, OL427455.1, OL427456.1, OL427457.1, OL427458.1, OL427459.1, OL427460.1, OL427461.1, OL427462.1, OL427463.1, OL427464.1, OL427465.1, OL427466.1, OL427467.1, OL427468.1, OL427469.1, OL427470.1, OL427471.1, OL427472.1, OL427473.1, OL427474.1, OL427475.1, OL427476.1, OL427477.1, OL427478.1, OL427479.1, OL427480.1, OL427481.1, OL427482.1, OL427483.1, OL427484.1, OL427485.1, OL427486.1, OL427487.1, OL427488.1, OL427490.1, OL427491.1, OL427492.1, OL427493.1, OL427494.1, OL427495.1, OL427496.1, OL427497.1, OL427498.1, OL427499.1, OL427500.1, OL427501.1, OL427502.1, OL427503.1, OL427504.1, OL427505.1, OL427506.1, OL427507.1, OL427508.1, OL427509.1, OL427510.1, OL427511.1, OL427512.1, OL427513.1, OL427514.1, OL427515.1, OL427516.1, OL427517.1, OL427518.1, OL427519.1, OL427520.1, OL427521.1, OL427522.1, OL427523.1, OL427524.1, OL427525.1, OL427526.1, OL427527.1, OL427528.1, OL427529.1, OL427530.1, OL427531.1, OL427532.1, OL427533.1, OL427534.1, OL427535.1, OL427536.1, OL427537.1, OL427538.1, OL427539.1, OL427540.1, OL427541.1, OL427542.1, OL427543.1, OL427544.1, OL427545.1, OL427546.1, OL427547.1, OL427548.1, OL427549.1, OL427550.1, OL427551.1, OL427552.1, OL427553.1, OL427554.1, OL427555.1, OL427556.1, OL427557.1, OL427558.1, OL427559.1, OL427560.1, OL427561.1, OL427562.1, OL427563.1, OL427564.1, OL427565.1, OL427566.1, OL427567.1, OL427568.1, OL427569.1, OL427570.1, OL427571.1, OL427572.1, OL427573.1, OL427574.1, OL427575.1, OL427576.1, OL427577.1, OL427578.1, OL427579.1, OL427580.1, OL427581.1, OL427582.1, OL427583.1, OL427584.1, OL427585.1, OL427586.1, OL427587.1, OL427588.1, OL427589.1, OL427590.1, OL427591.1, OL427592.1, OL427593.1, OL427594.1, OL427595.1, OL427596.1, OL427597.1, OL427598.1, OL427599.1, OL427600.1, OL427601.1, OL427602.1, OL427603.1, OL427604.1, OL427605.1, OL427606.1, OL427607.1, OL427608.1, OL427609.1, OL427610.1, OL427611.1, OL427612.1, OL427613.1, OL427614.1, OL427615.1, OL427616.1, OL427617.1, OL427618.1, OL427619.1, OL427620.1, OL427621.1, OL427622.1, OL427623.1, OL427624.1, OL427625.1, OL427626.1, OL427627.1, OL427628.1, OL427629.1, OL427630.1, OL427631.1, OL427632.1, OL427633.1, OL427634.1, OL427635.1, OL427636.1, OL427637.1, OL427638.1, OL427639.1, OL427640.1, OL427641.1, OL427642.1, OL427643.1, OL427644.1, OL427645.1, OL427646.1, OL427647.1, OL427648.1, OL427649.1, OL427650.1, OL427651.1, OL427652.1, OL427653.1, OL427654.1, OL427655.1, OL427656.1, OL427657.1, OL427658.1, OL427659.1, OL427660.1, OL427661.1, OL427662.1, OL427663.1, OL427664.1, OL427665.1, OL427666.1, OL427667.1, OL427668.1, OL427669.1, OL427670.1, OL427671.1, OL427672.1, OL427673.1, OL427674.1, OL427675.1, OL427676.1, OL427677.1, OL427678.1, OL427679.1, OL427680.1, OL427681.1, OL427682.1, OL427683.1, OL427684.1, OL427685.1, OL427686.1, OL427687.1, OL427688.1, OL427689.1, OL427690.1, OL427691.1, OL427692.1, OL427693.1, OL427694.1, OL427695.1, OL427696.1, OL427697.1, OL427698.1, OL427699.1, OL427700.1, OL427701.1, OL427702.1, OL427703.1, OL427704.1, OL427705.1, OL427706.1, OL427707.1, OL427708.1, OL427709.1, OL427710.1, OL427711.1, OL427712.1, OL427713.1, OL427714.1, OL427715.1, OL427716.1, OL427717.1, OL427718.1, OL427719.1, OL427720.1, OL427721.1, OL427722.1, OL427723.1, OL427724.1, OL427725.1, OL427726.1, OL427727.1, OL427728.1, OL427729.1, OL427730.1, OL427731.1, OL427732.1, OL427733.1, OL427734.1, OL427736.1, OL427737.1, OL427738.1, OL427739.1, OL427740.1, OL427741.1, OL427742.1, OL427743.1, OL427744.1, OL427745.1, OL427746.1, OL427747.1, OL427748.1, OL427749.1, OL427750.1, OL427751.1, OL427752.1, OL427753.1, OL427754.1, OL427755.1, OL427756.1, OL427757.1, OL427758.1, OL427760.1, OL427761.1, OL427762.1, OL427763.1, OL427764.1, OL427765.1, OL427766.1, OL427767.1, OL427768.1, OL427769.1, OL427770.1, OL427771.1, OL427772.1, OL427773.1, OL427774.1, OL427775.1, OL427776.1, OL427777.1, OL427778.1, OL427779.1, OL427780.1, OL427781.1, OL427782.1, OL427783.1, OL427784.1, OL427785.1, OL427786.1, OL427787.1, OL427788.1, OL427789.1, OL427790.1, OL427791.1, OL427792.1, OL427793.1, OL427794.1, OL427795.1, OL427796.1, OL427797.1, OL427798.1, OL427799.1, OL427800.1, OL427801.1, OL427802.1, OL427803.1, OL427804.1, OL427805.1, OL427806.1, OL427807.1, OL427808.1, OL427809.1, OL427810.1, OL427811.1, OL427812.1, OL427813.1, OL427814.1, OL427815.1, OL427816.1, OL427817.1, OL427818.1, OL427819.1, OL427820.1, OL427822.1, OL427823.1, OL427824.1, OL427825.1, OL427826.1, OL427827.1, OL427828.1, OL427829.1, OL427830.1, OL427831.1, OL427832.1, OL427833.1, OL427834.1, OL427835.1, OL427836.1, OL427837.1, OL427838.1, OL427839.1, OL427840.1, OL427842.1, OL427843.1, OL427844.1, OL427845.1, OL427846.1, OL427847.1, OL427848.1, OL427849.1, OL427850.1, OL427851.1, OL427852.1, OL427853.1, OL427854.1, OL427855.1, OL427856.1, OL427857.1, OL427858.1, OL427859.1, OL427860.1, OL427861.1, OL427862.1, OL427863.1, OL427864.1, OL427865.1, OL427866.1, OL427867.1, OL427868.1, OL427869.1, OL427870.1, OL427871.1, OL427872.1, OL427873.1, OL427874.1, OL427875.1, OL427876.1, OL427877.1, OL427878.1, OL427879.1, OL427880.1, OL427881.1, OL427882.1, OL427883.1, OL427884.1, OL427885.1, OL427886.1, OL427887.1, OL427888.1, OL427889.1, OL427890.1, OL427891.1, OL427892.1, OL427893.1, OL427894.1, OL427895.1, OL427896.1, OL427897.1, OL427898.1, OL427899.1, OL427900.1, OL427901.1, OL427902.1, OL427903.1, OL427904.1, OL427905.1, OL427906.1, OL427907.1, OL427908.1, OL427909.1, OL427910.1, OL427911.1, OL427912.1, OL427913.1, OL427914.1, OL427915.1, OL427916.1, OL427917.1, OL427918.1, OL427919.1, OL427920.1, OL427921.1, OL427922.1, OL427923.1, OL427925.1, OL427926.1, OL427927.1, OL427928.1, OL427929.1, OL427930.1, OL427931.1, OL427932.1, OL427933.1, OL427934.1, OL427935.1, OL427936.1, OL427937.1, OL427938.1, OL427939.1, OL427940.1, OL427941.1, OL427942.1, OL427943.1, OL427944.1, OL427945.1, OL427946.1, OL427947.1, OL427948.1, OL427949.1, OL427950.1, OL427951.1, OL427952.1, OL427953.1, OL427954.1, OL427955.1, OL427956.1, OL427957.1, OL427958.1, OL427959.1, OL427960.1, OL427961.1, OL427962.1, OL427963.1, OL427964.1, OL427965.1, OL427966.1, OL427967.1, OL427968.1, OL427969.1, OL427970.1, OL427971.1, OL427972.1, OL427973.1, OL427974.1, OL427975.1, OL427976.1, OL427977.1, OL427978.1, OL427979.1, OL427980.1, OL427981.1, OL427982.1, OL427983.1, OL427984.1, OL427985.1, OL427986.1, OL427987.1, OL427988.1, OL427989.1, OL427990.1, OL427991.1, OL427992.1, OL427993.1, OL427994.1, OL427995.1, OL427996.1, OL427997.1, OL427998.1, OL427999.1, OL428001.1, OL428002.1, OL428003.1, OL428004.1, OL428005.1, OL428006.1, OL428007.1, OL428008.1, OL428009.1, OL428010.1, OL428011.1, OL428012.1, OL428013.1, OL428014.1, OL428015.1, OL428016.1, OL428017.1, OL428018.1, OL428019.1, OL428020.1, OL428021.1, OL428022.1, OL428023.1, OL428024.1, OL428025.1, OL428026.1, OL428027.1, OL428028.1, OL428029.1, OL428030.1, OL428031.1, OL428032.1, OL428033.1, OL428034.1, OL428035.1, OL428036.1, OL428037.1, OL428038.1, OL428039.1, OL428040.1, OL428041.1, OL428042.1, OL428043.1, OL428044.1, OL428045.1, OL428046.1, OL428047.1, OL428048.1, OL428049.1, OL428050.1, OL428051.1, OL428052.1, OL428053.1, OL428054.1, OL428055.1, OL428056.1, OL428057.1, OL428058.1, OL428059.1, OL428060.1, OL428061.1, OL428062.1, OL428063.1, OL428064.1, OL428065.1, OL428066.1, OL428067.1, OL428068.1, OL428069.1, OL428070.1, OL428071.1, OL428072.1, OL428073.1, OL428074.1, OL428075.1, OL428076.1, OL428077.1, OL428078.1, OL428079.1, OL428080.1, OL428081.1, OL428082.1, OL428083.1, OL428084.1, OL428085.1, OL428086.1, OL428087.1, OL428088.1, OL428089.1, OL428090.1, OL428091.1, OL428092.1, OL428093.1, OL428094.1, OL428095.1, OL428096.1, OL428097.1, OL428098.1, OL428099.1, OL428100.1, OL428101.1, OL428102.1, OL428103.1, OL428104.1, OL428105.1, OL428106.1, OL428107.1, OL428108.1, OL428110.1, OL428111.1, OL428112.1, OL428113.1, OL428114.1, OL428115.1, OL428116.1, OL428117.1, OL428118.1, OL428119.1, OL428120.1, OL428121.1, OL428122.1, OL428123.1, OL428124.1, OL428125.1, OL428126.1, OL428127.1, OL428128.1, OL428129.1, OL428130.1, OL428131.1, OL428132.1, OL428133.1, OL428134.1, OL428135.1, OL428136.1, OL428137.1, OL428138.1, OL428139.1, OL428140.1, OL428141.1, OL428142.1, OL428143.1, OL428144.1, OL428145.1, OL428146.1, OL428147.1, OL428148.1, OL428149.1, OL428150.1, OL428151.1, OL428152.1, OL428153.1, OL428154.1, OL428155.1, OL428156.1, OL428157.1, OL428158.1, OL428159.1, OL428160.1, OL428161.1, OL428162.1, OL428163.1, OL428164.1, OL428165.1, OL428166.1, OL428167.1, OL428168.1, OL428169.1, OL428170.1, OL428171.1, OL428172.1, OL428173.1, OL428174.1, OL428175.1, OL428176.1, OL428177.1, OL428178.1, OL428179.1, OL428180.1, OL428181.1, OL428182.1, OL428183.1, OL428184.1, OL428185.1, OL428186.1, OL428187.1, OL428188.1, OL428189.1, OL428190.1, OL428191.1, OL428192.1, OL428193.1, OL428194.1, OL428195.1, OL428196.1, OL428197.1, OL428198.1, OL428199.1, OL428200.1, OL428201.1, OL428202.1, OL428203.1, OL428204.1, OL428205.1, OL428206.1, OL428207.1, OL428208.1, OL428209.1, OL428210.1, OL428211.1, OL428212.1, OL428213.1, OL428214.1, OL428215.1, OL428216.1, OL428217.1, OL428218.1, OL428219.1, OL428220.1, OL428221.1, OL428222.1, OL428223.1, OL428224.1, OL428225.1, OL428226.1, OL428227.1, OL428228.1, OL428229.1, OL428230.1, OL428231.1, OL428232.1, OL428233.1, OL428234.1, OL428235.1, OL428236.1, OL428237.1, OL428238.1, OL428239.1, OL428240.1, OL428241.1, OL428242.1, OL428243.1, OL428244.1, OL428245.1, OL428246.1, OL428247.1, OL428248.1, OL428249.1, OL428250.1, OL428251.1, OL428252.1, OL428253.1, OL428254.1, OL428255.1, OL428256.1, OL428257.1, OL428258.1, OL428259.1, OL428260.1, OL428261.1, OL428262.1, OL428263.1, OL428264.1, OL428265.1, OL428266.1, OL428267.1, OL428268.1, OL428269.1, OL428270.1, OL428271.1, OL428272.1, OL428273.1, OL428274.1, OL428275.1, OL428276.1, OL428277.1, OL428278.1, OL428279.1, OL428280.1, OL428281.1, OL428282.1, OL428283.1, OL428284.1, OL428285.1, OL428286.1, OL428287.1, OL428288.1, OL428289.1, OL428290.1, OL428291.1, OL428292.1, OL428293.1, OL428294.1, OL428295.1, OL428296.1, OL428297.1, OL428298.1, OL428299.1, OL428300.1, OL428301.1, OL428302.1, OL428303.1, OL428304.1, OL428305.1, OL428306.1, OL428307.1, OL428308.1, OL428309.1, OL428310.1, OL428311.1, OL428312.1, OL428313.1, OL428314.1, OL428315.1, OL428316.1, OL428317.1, OL428318.1, OL428319.1, OL428320.1, OL428321.1, OL428322.1, OL428323.1, OL428324.1, OL428325.1, OL428326.1, OL428327.1, OL428328.1, OL428329.1, OL428330.1, OL428331.1, OL428332.1, OL428333.1, OL428334.1, OL428335.1, OL428336.1, OL428337.1, OL428338.1, OL428339.1, OL428340.1, OL428341.1, OL428342.1, OL428343.1, OL428344.1, OL428345.1, OL428346.1, OL428347.1, OL428348.1, OL428349.1, OL428350.1, OL428351.1, OL428352.1, OL428353.1, OL428354.1, OL428355.1, OL428356.1, OL428357.1, OL428358.1, OL428359.1, OL428360.1, OL428361.1, OL428362.1, OL428363.1, OL428364.1, OL428365.1, OL428366.1, OL428367.1, OL428368.1, OL428369.1, OL428370.1, OL428371.1, OL428372.1, OL428373.1, OL428374.1, OL428375.1, OL428376.1, OL428377.1, OL428378.1, OL428379.1, OL428380.1, OL428381.1, OL428382.1, OL428383.1, OL428384.1, OL428385.1, OL428386.1, OL428387.1, OL428388.1, OL428389.1, OL428390.1, OL428391.1, OL428392.1, OL428393.1, OL428394.1, OL428395.1, OL428396.1, OL428397.1, OL428398.1, OL428399.1, OL428400.1, OL428401.1, OL428402.1, OL428403.1, OL428404.1, OL428405.1, OL428406.1, OL428407.1, OL428408.1, OL428409.1, OL428410.1, OL428411.1, OL428412.1, OL428413.1, OL428414.1, OL428415.1, OL428416.1, OL428417.1, OL428418.1, OL428419.1, OL428420.1, OL428421.1, OL428422.1, OL428423.1, OL428424.1, OL428425.1, OL428426.1, OL428427.1, OL428428.1, OL428429.1, OL428430.1, OL428431.1, OL428432.1, OL428433.1, OL428434.1, OL428436.1, OL428437.1, OL428438.1, OL428439.1, OL428440.1, OL428441.1, OL428442.1, OL428443.1, OL428444.1, OL428445.1, OL428446.1, OL428447.1, OL428448.1, OL428449.1, OL428450.1, OL428451.1, OL428452.1, OL428453.1, OL428454.1, OL428455.1, OL428456.1, OL428457.1, OL428458.1, OL428459.1, OL428460.1, OL428461.1, OL428462.1, OL428463.1, OL428464.1, OL428465.1, OL428466.1, OL428467.1, OL428468.1, OL428469.1, OL428470.1, OL428471.1, OL428472.1, OL428473.1, OL428474.1, OL428475.1, OL428476.1, OL428477.1, OL428478.1, OL428479.1, OL428480.1, OL428481.1, OL428482.1, OL428483.1, OL428484.1, OL428485.1, OL428486.1, OL428487.1, OL428488.1, OL428489.1, OL428490.1, OL428491.1, OL428492.1, OL428493.1, OL428494.1, OL428495.1, OL428496.1, OL428497.1, OL428498.1, OL428499.1, OL428500.1, OL428501.1, OL428502.1, OL428503.1, OL428504.1, OL428505.1, OL428506.1, OL428507.1, OL428508.1, OL428509.1, OL428510.1, OL428511.1, OL428512.1, OL428513.1, OL428514.1, OL428515.1, OL428516.1, OL428517.1, OL428518.1, OL428519.1, OL428520.1, OL428521.1, OL428522.1, OL428523.1, OL428524.1, OL428525.1, OL428526.1, OL428527.1, OL428528.1, OL428529.1, OL428530.1, OL428531.1, OL428532.1, OL428533.1, OL428534.1, OL428535.1, OL428536.1, OL428537.1, OL428538.1, OL428539.1, OL428540.1, OL428541.1, OL428542.1, OL428543.1, OL428544.1, OL428545.1, OL428546.1, OL428547.1, OL428548.1, OL428549.1, OL428550.1, OL428551.1, OL428552.1, OL428553.1, OL428554.1, OL428555.1, OL428556.1, OL428557.1, OL428558.1, OL428559.1, OL428560.1, OL428561.1, OL428562.1, OL428563.1, OL428564.1, OL428565.1, OL428566.1, OL428567.1, OL428568.1, OL428569.1, OL428570.1, OL428571.1, OL428572.1, OL428573.1, OL428574.1, OL428575.1, OL428576.1, OL428577.1, OL428578.1, OL428579.1, OL428580.1, OL428581.1, OL428582.1, OL428583.1, OL428584.1, OL428585.1, OL428586.1, OL428587.1, OL428588.1, OL428589.1, OL428590.1, OL428591.1, OL428592.1, OL428594.1, OL428595.1, OL428596.1, OL428597.1, OL428598.1, OL428599.1, OL428600.1, OL428601.1, OL428602.1, OL428603.1, OL428604.1, OL428605.1, OL428606.1, OL428607.1, OL428608.1, OL428609.1, OL428610.1, OL428611.1, OL428612.1, OL428613.1, OL428614.1, OL428615.1, OL428616.1, OL428617.1, OL428618.1, OL428619.1, OL428620.1, OL428621.1, OL428622.1, OL428623.1, OL428624.1, OL428625.1, OL428626.1, OL428627.1, OL428628.1, OL428629.1, OL428630.1, OL428631.1, OL428632.1, OL428633.1, OL428634.1, OL428635.1, OL428636.1, OL428637.1, OL428638.1, OL428639.1, OL428640.1, OL428641.1, OL428642.1, OL428644.1, OL428645.1, OL428646.1, OL428647.1, OL428648.1, OL428649.1, OL428650.1, OL428651.1, OL428652.1, OL428653.1, OL428654.1, OL428655.1, OL428656.1, OL428657.1, OL428659.1, OL428660.1, OL428661.1, OL428662.1, OL428663.1, OL428664.1, OL428665.1, OL428666.1, OL428667.1, OL428668.1, OL428669.1, OL428670.1, OL428671.1, OL428672.1, OL428673.1, OL428674.1, OL428675.1, OL428676.1, OL428677.1, OL428678.1, OL428679.1, OL428680.1, OL428681.1, OL428682.1, OL428683.1, OL428684.1, OL428685.1, OL428686.1, OL428687.1, OL428688.1, OL428689.1, OL428690.1, OL428691.1, OL428692.1, OL428693.1, OL428694.1, OL428695.1, OL428696.1, OL428697.1, OL428698.1, OL428699.1, OL428700.1, OL428701.1, OL428702.1, OL428703.1, OL428704.1, OL428705.1, OL428706.1, OL428707.1, OL428708.1, OL428709.1, OL428710.1, OL428711.1, OL428712.1, OL428713.1, OL428714.1, OL428715.1, OL428716.1, OL428717.1, OL428718.1, OL428719.1, OL428720.1, OL428721.1, OL428722.1, OL428723.1, OL428724.1, OL428725.1, OL428726.1, OL428727.1, OL428728.1, OL428729.1, OL428730.1, OL428731.1, OL428732.1, OL428733.1, OL428734.1, OL428735.1, OL428736.1, OL428737.1, OL428738.1, OL428739.1, OL428740.1, OL428741.1, OL428742.1, OL428743.1, OL428744.1, OL428745.1, OL428746.1, OL428747.1, OL428748.1, OL428749.1, OL428750.1, OL428751.1, OL428752.1, OL428753.1, OL428754.1, OL428755.1, OL428756.1, OL428757.1, OL428758.1, OL428759.1, OL428760.1, OL428761.1, OL428762.1, OL428763.1, OL428764.1, OL428765.1, OL428766.1, OL428767.1, OL428768.1, OL428769.1, OL428770.1, OL428771.1, OL428772.1, OL428773.1, OL428774.1, OL428775.1, OL428776.1, OL428777.1, OL428778.1, OL428779.1, OL428780.1, OL428781.1, OL428782.1, OL428783.1, OL428784.1, OL428785.1, OL428786.1, OL428787.1, OL428788.1, OL428789.1, OL428790.1, OL428791.1, OL428792.1, OL428793.1, OL428794.1, OL428795.1, OL428796.1, OL428797.1, OL428798.1, OL428799.1, OL428800.1, OL428801.1, OL428802.1, OL428803.1, OL428804.1, OL428805.1, OL428806.1, OL428807.1, OL428808.1, OL428809.1, OL428810.1, OL428811.1, OL428812.1, OL428813.1, OL428814.1, OL428815.1, OL428816.1, OL428817.1, OL428818.1, OL428819.1, OL428820.1, OL428821.1, OL428822.1, OL428823.1, OL428824.1, OL428825.1, OL428826.1, OL428827.1, OL428828.1, OL428829.1, OL428830.1, OL428831.1, OL428833.1, OL428834.1, OL428835.1, OL428836.1, OL428837.1, OL428838.1, OL428839.1, OL428840.1, OL428841.1, OL428842.1, OL428843.1, OL428844.1, OL428845.1, OL428846.1, OL428847.1, OL428848.1, OL428849.1, OL428850.1, OL428851.1, OL428852.1, OL428853.1, OL428854.1, OL428855.1, OL428856.1, OL428857.1, OL428858.1, OL428859.1, OL428860.1, OL428861.1, OL428862.1, OL428863.1, OL428864.1, OL428865.1, OL428866.1, OL428867.1, OL428868.1, OL428869.1, OL428870.1, OL428871.1, OL428872.1, OL428873.1, OL428874.1, OL428875.1, OL428876.1, OL428877.1, OL428878.1, OL428879.1, OL428880.1, OL428881.1, OL428882.1, OL428883.1, OL428884.1, OL428885.1, OL428886.1, OL428887.1, OL428888.1, OL428889.1, OL428890.1, OL428891.1, OL428892.1, OL428893.1, OL428894.1, OL428895.1, OL428896.1, OL428897.1, OL428898.1, OL428899.1, OL428900.1, OL428901.1, OL428902.1, OL428903.1, OL428904.1, OL428905.1, OL428906.1, OL428907.1, OL428908.1, OL428909.1, OL428910.1, OL428911.1, OL428912.1, OL428913.1, OL428914.1, OL428915.1, OL428916.1, OL428917.1, OL428918.1, OL428919.1, OL428920.1, OL428921.1, OL428922.1, OL428923.1, OL428924.1, OL428925.1, OL428926.1, OL428927.1, OL428928.1, OL428929.1, OL428930.1, OL428931.1, OL428932.1, OL428933.1, OL428934.1, OL428935.1, OL428936.1, OL428937.1, OL428938.1, OL428939.1, OL428940.1, OL428941.1, OL428942.1, OL428943.1, OL428944.1, OL428945.1, OL428946.1, OL428947.1, OL428948.1, OL428949.1, OL428950.1, OL428951.1, OL428952.1, OL428953.1, OL428954.1, OL428955.1, OL428956.1, OL428957.1, OL428958.1, OL428959.1, OL428960.1, OL428961.1, OL428962.1, OL428963.1, OL428964.1, OL428965.1, OL428966.1, OL428967.1, OL428968.1, OL428969.1, OL428970.1, OL428971.1, OL428972.1, OL428973.1, OL428974.1, OL428975.1, OL428978.1, OL428979.1, OL428980.1, OL428981.1, OL428982.1, OL428983.1, OL428984.1, OL428985.1, OL428986.1, OL428987.1, OL428988.1, OL428989.1, OL428990.1, OL428991.1, OL428992.1, OL428993.1, OL428994.1, OL428995.1, OL428996.1, OL428997.1, OL428998.1, OL429000.1, OL429001.1, OL429002.1, OL429003.1, OL429004.1, OL429005.1, OL429006.1, OL429007.1, OL429008.1, OL429009.1, OL429010.1, OL429011.1, OL429012.1, OL429013.1, OL429014.1, OL429015.1, OL429016.1, OL429017.1, OL429018.1, OL429019.1, OL429020.1, OL429021.1, OL429022.1, OL429023.1, OL429024.1, OL429025.1, OL429026.1, OL429027.1, OL429028.1, OL429029.1, OL429030.1, OL429031.1, OL429032.1, OL429033.1, OL429034.1, OL429035.1, OL429036.1, OL429037.1, OL429038.1, OL429039.1, OL429040.1, OL429041.1, OL429042.1, OL429043.1, OL429044.1, OL429045.1, OL429046.1, OL429047.1, OL429048.1, OL429049.1, OL429050.1, OL429051.1, OL429052.1, OL429053.1, OL429054.1, OL429055.1, OL429056.1, OL429057.1, OL429058.1, OL429059.1, OL429060.1, OL429061.1, OL429062.1, OL429063.1, OL429064.1, OL429065.1, OL429066.1, OL429067.1, OL429068.1, OL429069.1, OL429070.1, OL429071.1, OL429072.1, OL429073.1, OL429074.1, OL429075.1, OL429076.1, OL429077.1, OL429078.1, OL429079.1, OL429080.1, OL429081.1, OL429082.1, OL429083.1, OL429084.1, OL429085.1, OL429086.1, OL429087.1, OL429088.1, OL429089.1, OL429090.1, OL429091.1, OL429092.1, OL429093.1, OL429094.1, OL429095.1, OL429096.1, OL429097.1, OL429098.1, OL429099.1, OL429100.1, OL429101.1, OL429102.1, OL429103.1, OL429104.1, OL429105.1, OL429106.1, OL429107.1, OL429108.1, OL429109.1, OL429110.1, OL429111.1, OL429112.1, OL429113.1, OL429114.1, OL429115.1, OL429116.1, OL429117.1, OL429118.1, OL429119.1, OL429120.1, OL429121.1, OL429122.1, OL429123.1, OL429124.1, OL429125.1, OL429127.1, OL429128.1, OL429129.1, OL429130.1, OL429131.1, OL429132.1, OL429133.1, OL429134.1, OL429135.1, OL429136.1, OL429137.1, OL429138.1, OL429139.1, OL429140.1, OL429141.1, OL429142.1, OL429143.1, OL429144.1, OL429145.1, OL429146.1, OL429147.1, OL429148.1, OL429149.1, OL429150.1, OL429151.1, OL429152.1, OL429153.1, OL429154.1, OL429155.1, OL429156.1, OL429157.1, OL429158.1, OL429159.1, OL429160.1, OL429161.1, OL429162.1, OL429163.1, OL429164.1, OL429165.1, OL429166.1, OL429167.1, OL429168.1, OL429169.1, OL429170.1, OL429171.1, OL429172.1, OL429173.1, OL429174.1, OL429175.1, OL429176.1, OL429177.1, OL429178.1, OL429179.1, OL429180.1, OL429181.1, OL429182.1, OL429183.1, OL429184.1, OL429185.1, OL429186.1, OL429187.1, OL429188.1, OL429189.1, OL429190.1, OL429191.1, OL429192.1, OL429193.1, OL429194.1, OL429195.1, OL429196.1, OL429197.1, OL429198.1, OL429199.1, OL429200.1, OL429201.1, OL429202.1, OL429203.1, OL429204.1, OL429205.1, OL429206.1, OL429207.1, OL429208.1, OL429209.1, OL429210.1, OL429211.1, OL429212.1, OL429213.1, OL429214.1, OL429215.1, OL429216.1, OL429217.1, OL429218.1, OL429219.1, OL429220.1, OL429221.1, OL429222.1, OL429223.1, OL429224.1, OL429225.1, OL429226.1, OL429227.1, OL429228.1, OL429229.1, OL429230.1, OL429231.1, OL429232.1, OL429233.1, OL429234.1, OL429235.1, OL429236.1, OL429237.1, OL429238.1, OL429239.1, OL429240.1, OL429241.1, OL429242.1, OL429243.1, OL429244.1, OL429245.1, OL429246.1, OL429247.1, OL429248.1, OL429249.1, OL429250.1, OL429251.1, OL429252.1, OL429253.1, OL429254.1, OL429255.1, OL429256.1, OL429257.1, OL429258.1, OL429259.1, OL429260.1, OL429261.1, OL429262.1, OL429263.1, OL429264.1, OL429265.1, OL429266.1, OL429267.1, OL429268.1, OL429269.1, OL429270.1, OL429271.1, OL429272.1, OL429273.1, OL429274.1, OL429275.1, OL429276.1, OL429277.1, OL429278.1, OL429279.1, OL429280.1, OL429281.1, OL429282.1, OL429283.1, OL429284.1, OL429285.1, OL429286.1, OL429287.1, OL429288.1, OL429289.1, OL429290.1, OL429291.1, OL429292.1, OL429293.1, OL429294.1, OL429295.1, OL429296.1, OL429297.1, OL429298.1, OL429299.1, OL429300.1, OL429301.1, OL429302.1, OL429303.1, OL429304.1, OL429305.1, OL429306.1, OL429307.1, OL429308.1, OL429309.1, OL429310.1, OL429311.1, OL429312.1, OL429313.1, OL429314.1, OL429315.1, OL429316.1, OL429317.1, OL429318.1, OL429319.1, OL429320.1, OL429321.1, OL429322.1, OL429323.1, OL429324.1, OL429325.1, OL429326.1, OL429327.1, OL429328.1, OL429329.1, OL429330.1, OL429331.1, OL429332.1, OL429333.1, OL429334.1, OL429335.1, OL429336.1, OL429337.1, OL429338.1, OL429339.1, OL429340.1, OL429341.1, OL429342.1, OL429343.1, OL429344.1, OL429345.1, OL429346.1, OL429347.1, OL429348.1, OL429349.1, OL429350.1, OL429351.1, OL429352.1, OL429353.1, OL429354.1, OL429355.1, OL429356.1, OL429357.1, OL429358.1, OL429359.1, OL429360.1, OL429361.1, OL429362.1, OL429363.1, OL429364.1, OL429365.1, OL429366.1, OL429367.1, OL429368.1, OL429369.1, OL429370.1, OL429371.1, OL429372.1, OL429373.1, OL429374.1, OL429375.1, OL429376.1, OL429377.1, OL429378.1, OL429379.1, OL429380.1, OL429381.1, OL429382.1, OL429383.1, OL429384.1, OL429385.1, OL429386.1, OL429387.1, OL429388.1, OL429389.1, OL429390.1, OL429391.1, OL429392.1, OL429393.1, OL429394.1, OL429395.1, OL429396.1, OL429397.1, OL429398.1, OL429399.1, OL429400.1, OL429401.1, OL429402.1, OL429403.1, OL429404.1, OL429405.1, OL429406.1, OL429407.1, OL429408.1, OL429409.1, OL429410.1, OL429411.1, OL429412.1, OL429413.1, OL429414.1, OL429415.1, OL429416.1, OL429417.1, OL429418.1, OL429419.1, OL429420.1, OL429421.1, OL429422.1, OL429423.1, OL429424.1, OL429425.1, OL429426.1, OL429427.1, OL429428.1, OL429429.1, OL429430.1, OL429431.1, OL429432.1, OL429433.1, OL429434.1, OL429435.1, OL429436.1, OL429437.1, OL429438.1, OL429439.1, OL429440.1, OL429441.1, OL429442.1, OL429443.1, OL429444.1, OL429445.1, OL429446.1, OL429447.1, OL429448.1, OL429449.1, OL429450.1, OL429451.1, OL429452.1, OL429453.1, OL429454.1, OL429455.1, OL429456.1, OL429457.1, OL429458.1, OL429459.1, OL429460.1, OL429461.1, OL429462.1, OL429463.1, OL429464.1, OL429465.1, OL429466.1, OL429467.1, OL429468.1, OL429469.1, OL429470.1, OL429471.1, OL429472.1, OL429473.1, OL429474.1, OL429475.1, OL429476.1, OL429477.1, OL429478.1, OL429479.1, OL429480.1, OL429481.1, OL429482.1, OL429483.1, OL429484.1, OL429485.1, OL429486.1, OL429487.1, OL429488.1, OL429489.1, OL429490.1, OL429491.1, OL429492.1, OL429493.1, OL429494.1, OL429495.1, OL429496.1, OL429497.1, OL429498.1, OL429499.1, OL429500.1, OL429501.1, OL429502.1, OL429503.1, OL429504.1, OL429505.1, OL429506.1, OL429507.1, OL429508.1, OL429509.1, OL429510.1, OL429511.1, OL429512.1, OL429513.1, OL429514.1, OL429515.1, OL429516.1, OL429517.1, OL429518.1, OL429519.1, OL429520.1, OL429521.1, OL429522.1, OL429523.1, OL429524.1, OL429525.1, OL429526.1, OL429527.1, OL429528.1, OL429529.1, OL429530.1, OL429531.1, OL429532.1, OL429533.1, OL429534.1, OL429535.1, OL429536.1, OL429537.1, OL429538.1, OL429539.1, OL429540.1, OL429541.1, OL429542.1, OL429543.1, OL429544.1, OL429545.1, OL429546.1, OL429547.1, OL429548.1, OL429549.1, OL429550.1, OL429551.1, OL429552.1, OL429553.1, OL429554.1, OL429555.1, OL429556.1, OL429557.1, OL429558.1, OL429559.1, OL429560.1, OL429561.1, OL429562.1, OL429563.1, OL429564.1, OL429565.1, OL429566.1, OL429567.1, OL429568.1, OL429569.1, OL429570.1, OL429571.1, OL429572.1, OL429573.1, OL429574.1, OL429575.1, OL429576.1, OL429577.1, OL429578.1, OL429579.1, OL429580.1, OL429581.1, OL429582.1, OL429583.1, OL429584.1, OL429585.1, OL429586.1, OL429587.1, OL429588.1, OL429589.1, OL429590.1, OL429591.1, OL429592.1, OL429593.1, OL429594.1, OL429595.1, OL429596.1, OL429597.1, OL429598.1, OL429599.1, OL429600.1, OL429601.1, OL429602.1, OL429603.1, OL429604.1, OL429605.1, OL429606.1, OL429607.1, OL429608.1, OL429609.1, OL429610.1, OL429611.1, OL429612.1, OL429613.1, OL429614.1, OL429615.1, OL429616.1, OL429617.1, OL429618.1, OL429619.1, OL429620.1, OL429621.1, OL429622.1, OL429623.1, OL429624.1, OL429625.1, OL429626.1, OL429627.1, OL429628.1, OL429629.1, OL429630.1, OL429631.1, OL429632.1, OL429633.1, OL429634.1, OL429635.1, OL429636.1, OL429637.1, OL429638.1, OL429639.1, OL429640.1, OL429641.1, OL429642.1, OL429643.1, OL429644.1, OL429645.1, OL429646.1, OL429647.1, OL429648.1, OL429649.1, OL429650.1, OL429651.1, OL429652.1, OL429653.1, OL429654.1, OL429655.1, OL429656.1, OL429657.1, OL429658.1, OL429659.1, OL429660.1, OL429661.1, OL429662.1, OL429663.1, OL429664.1, OL429665.1, OL429666.1, OL429667.1, OL429668.1, OL429669.1, OL429670.1, OL429671.1, OL429672.1, OL429673.1, OL429674.1, OL429675.1, OL429676.1, OL429677.1, OL429678.1, OL429679.1, OL429680.1, OL429681.1, OL429682.1, OL429683.1, OL429684.1, OL429685.1, OL429686.1, OL429687.1, OL429688.1, OL429689.1, OL429690.1, OL429691.1, OL429692.1, OL429693.1, OL429694.1, OL429695.1, OL429696.1, OL429697.1, OL429698.1, OL429699.1, OL429700.1, OL429701.1, OL429702.1, OL429703.1, OL429704.1, OL429705.1, OL429706.1, OL429707.1, OL429708.1, OL429709.1, OL429710.1, OL429711.1, OL429712.1, OL429713.1, OL429714.1, OL429715.1, OL429716.1, OL429717.1, OL429718.1, OL429719.1, OL429720.1, OL429721.1, OL429722.1, OL429723.1, OL429724.1, OL429725.1, OL429726.1, OL429727.1, OL429728.1, OL429729.1, OL429730.1, OL429731.1, OL429732.1, OL429733.1, OL429734.1, OL429735.1, OL429736.1, OL429737.1, OL429738.1, OL429739.1, OL429740.1, OL429741.1, OL429742.1, OL429743.1, OL429744.1, OL429745.1, OL429746.1, OL429747.1, OL429748.1, OL429749.1, OL429750.1, OL429751.1, OL429752.1, OL429753.1, OL429754.1, OL429755.1, OL429756.1, OL429757.1, OL429758.1, OL429759.1, OL429760.1, OL429761.1, OL429762.1, OL429763.1, OL429764.1, OL429765.1, OL429766.1, OL429767.1, OL429768.1, OL429769.1, OL429770.1, OL429771.1, OL429772.1, OL429773.1, OL429774.1, OL429775.1, OL429776.1, OL429777.1, OL429778.1, OL429779.1, OL429780.1, OL429781.1, OL429782.1, OL429783.1, OL429784.1, OL429785.1, OL429786.1, OL429787.1, OL429788.1, OL429789.1, OL429790.1, OL429791.1, OL429792.1, OL429793.1, OL429794.1, OL429795.1, OL429796.1, OL429797.1, OL429798.1, OL429799.1, OL429800.1, OL429801.1, OL429802.1, OL429803.1, OL429804.1, OL429805.1, OL429806.1, OL429807.1, OL429808.1, OL429809.1, OL429810.1, OL429811.1, OL429812.1, OL429813.1, OL429814.1, OL429815.1, OL429816.1, OL429817.1, OL429818.1, OL429819.1, OL429820.1, OL429821.1, OL429822.1, OL429823.1, OL429824.1, OL429825.1, OL429826.1, OL429827.1, OL429828.1, OL429829.1, OL429830.1, OL429831.1, OL429832.1, OL429833.1, OL429834.1, OL429835.1, OL429836.1, OL429837.1, OL429838.1, OL429839.1, OL429840.1, OL429841.1, OL429842.1, OL429843.1, OL429844.1, OL429845.1, OL429846.1, OL429847.1, OL429848.1, OL429849.1, OL429850.1, OL429851.1, OL429852.1, OL429853.1, OL429854.1, OL429855.1, OL429856.1, OL429857.1, OL429858.1, OL429859.1, OL429860.1, OL429861.1, OL429862.1, OL429863.1, OL429864.1, OL429865.1, OL429866.1, OL429867.1, OL429868.1, OL429869.1, OL429870.1, OL429871.1, OL429872.1, OL429873.1, OL429874.1, OL429875.1, OL429876.1, OL429877.1, OL429878.1, OL429879.1, OL429880.1, OL429881.1, OL429882.1, OL429883.1, OL429884.1, OL429885.1, OL429886.1, OL429887.1, OL429888.1, OL429889.1, OL429890.1, OL429891.1, OL429892.1, OL429893.1, OL429894.1, OL429895.1, OL429896.1, OL429897.1, OL429898.1, OL429899.1, OL429900.1, OL429901.1, OL429902.1, OL429903.1, OL429904.1, OL429905.1, OL429906.1, OL429907.1, OL429908.1, OL429909.1, OL429910.1, OL429912.1, OL429913.1, OL429914.1, OL429915.1, OL429916.1, OL429917.1, OL429918.1, OL429919.1, OL429920.1, OL429921.1, OL429922.1, OL429923.1, OL429924.1, OL429925.1, OL429926.1, OL429927.1, OL429928.1, OL429929.1, OL429930.1, OL429931.1, OL429932.1, OL429933.1, OL429934.1, OL429935.1, OL429936.1, OL429937.1, OL429938.1, OL429939.1, OL429940.1, OL429941.1, OL429942.1, OL429943.1, OL429944.1, OL429945.1, OL429946.1, OL429947.1, OL429948.1, OL429949.1, OL429950.1, OL429951.1, OL429952.1, OL429953.1, OL429954.1, OL429955.1, OL429956.1, OL429957.1, OL429958.1, OL429959.1, OL429960.1, OL429961.1, OL429962.1, OL429963.1, OL429964.1, OL429965.1, OL429966.1, OL429967.1, OL429968.1, OL429969.1, OL429971.1, OL429972.1, OL429973.1, OL429974.1, OL429975.1, OL429976.1, OL429977.1, OL429978.1, OL429979.1, OL429980.1, OL429981.1, OL429982.1, OL429983.1, OL429984.1, OL429985.1, OL429987.1, OL429988.1, OL429989.1, OL429990.1, OL429991.1, OL429992.1, OL429993.1, OL429994.1, OL429995.1, OL429996.1, OL429997.1, OL429998.1, OL429999.1, OL430000.1, OL430001.1, OL430002.1, OL430003.1, OL430004.1, OL430005.1, OL430006.1, OL430007.1, OL430008.1, OL430009.1, OL430010.1, OL430011.1, OL430012.1, OL430013.1, OL430014.1, OL430015.1, OL430017.1, OL430018.1, OL430019.1, OL430020.1, OL430021.1, OL430022.1, OL430023.1, OL430024.1, OL430025.1, OL430026.1, OL430027.1, OL430028.1, OL430029.1, OL430030.1, OL430031.1, OL430032.1, OL430033.1, OL430034.1, OL430035.1, OL430036.1, OL430037.1, OL430038.1, OL430039.1, OL430040.1, OL430041.1, OL430042.1, OL430043.1, OL430044.1, OL430045.1, OL430046.1, OL430047.1, OL430048.1, OL430049.1, OL430050.1, OL430051.1, OL430052.1, OL430053.1, OL430054.1, OL430055.1, OL430056.1, OL430057.1, OL430058.1, OL430059.1, OL430060.1, OL430061.1, OL430062.1, OL430063.1, OL430064.1, OL430065.1, OL430066.1, OL430067.1, OL430068.1, OL430069.1, OL430070.1, OL430071.1, OL430072.1, OL430073.1, OL430074.1, OL430075.1, OL430076.1, OL430077.1, OL430078.1, OL430079.1, OL430080.1, OL430081.1, OL430082.1, OL430083.1, OL430084.1, OL430085.1, OL430086.1, OL430087.1, OL430088.1, OL430089.1, OL430090.1, OL430091.1, OL430092.1, OL430093.1, OL430094.1, OL430095.1, OL430096.1, OL430097.1, OL430098.1, OL430099.1, OL430100.1, OL430101.1, OL430102.1, OL430103.1, OL430104.1, OL430105.1, OL430106.1, OL430107.1, OL430108.1, OL430110.1, OL430111.1, OL430112.1, OL430113.1, OL430114.1, OL430115.1, OL430116.1, OL430117.1, OL430118.1, OL430119.1, OL430120.1, OL430121.1, OL430122.1, OL430123.1, OL430124.1, OL430125.1, OL430126.1, OL430127.1, OL430128.1, OL430129.1, OL430130.1, OL430131.1, OL430132.1, OL430133.1, OL430134.1, OL430135.1, OL430136.1, OL430137.1, OL430138.1, OL430139.1, OL430140.1, OL430141.1, OL430142.1, OL430143.1, OL430144.1, OL430145.1, OL430146.1, OL430147.1, OL430148.1, OL430149.1, OL430150.1, OL430151.1, OL430152.1, OL430153.1, OL430154.1, OL430155.1, OL430156.1, OL430157.1, OL430158.1, OL430159.1, OL430160.1, OL430161.1, OL430162.1, OL430163.1, OL430164.1, OL430165.1, OL430166.1, OL430167.1, OL430168.1, OL430169.1, OL430170.1, OL430171.1, OL430172.1, OL430173.1, OL430174.1, OL430175.1, OL430176.1, OL430177.1, OL430178.1, OL430179.1, OL430180.1, OL430181.1, OL430182.1, OL430183.1, OL430184.1, OL430185.1, OL430186.1, OL430187.1, OL430188.1, OL430189.1, OL430190.1, OL430191.1, OL430192.1, OL430193.1, OL430194.1, OL430195.1, OL430196.1, OL430197.1, OL430198.1, OL430199.1, OL430200.1, OL430201.1, OL430202.1, OL430203.1, OL430204.1, OL430205.1, OL430206.1, OL430207.1, OL430208.1, OL430209.1, OL430210.1, OL430211.1, OL430212.1, OL430213.1, OL430214.1, OL430215.1, OL430216.1, OL430217.1, OL430218.1, OL430219.1, OL430220.1, OL430221.1, OL430222.1, OL430223.1, OL430224.1, OL430225.1, OL430226.1, OL430227.1, OL430228.1, OL430229.1, OL430230.1, OL430231.1, OL430232.1, OL430233.1, OL430234.1, OL430235.1, OL430236.1, OL430237.1, OL430238.1, OL430239.1, OL430240.1, OL430241.1, OL430242.1, OL430243.1, OL430244.1, OL430245.1, OL430246.1, OL430247.1, OL430248.1, OL430249.1, OL430250.1, OL430251.1, OL430252.1, OL430253.1, OL430254.1, OL430255.1, OL430256.1, OL430257.1, OL430258.1, OL430259.1, OL430260.1, OL430261.1, OL430262.1, OL430263.1, OL430264.1, OL430265.1, OL430266.1, OL430267.1, OL430268.1, OL430269.1, OL430270.1, OL430271.1, OL430272.1, OL430273.1, OL430274.1, OL430275.1, OL430276.1, OL430277.1, OL430278.1, OL430279.1, OL430280.1, OL430281.1, OL430282.1, OL430283.1, OL430284.1, OL430285.1, OL430286.1, OL430287.1, OL430288.1, OL430289.1, OL430290.1, OL430291.1, OL430292.1, OL430293.1, OL430294.1, OL430295.1, OL430296.1, OL430297.1, OL430298.1, OL430299.1, OL430300.1, OL430301.1, OL430302.1, OL430303.1, OL430304.1, OL430305.1, OL430306.1, OL430307.1, OL430308.1, OL430309.1, OL430310.1, OL430311.1, OL430312.1, OL430313.1, OL430314.1, OL430315.1, OL430316.1, OL430317.1, OL430318.1, OL430319.1, OL430320.1, OL430321.1, OL430322.1, OL430323.1, OL430324.1, OL430325.1, OL430326.1, OL430327.1, OL430328.1, OL430329.1, OL430330.1, OL430331.1, OL430332.1, OL430333.1, OL430334.1, OL430335.1, OL430336.1, OL430337.1, OL430338.1, OL430339.1, OL430340.1, OL430341.1, OL430342.1, OL430343.1, OL430344.1, OL430345.1, OL430346.1, OL430347.1, OL430348.1, OL430349.1, OL430350.1, OL430351.1, OL430352.1, OL430353.1, OL430354.1, OL430355.1, OL430356.1, OL430357.1, OL430358.1, OL430359.1, OL430360.1, OL430361.1, OL430362.1, OL430364.1, OL430365.1, OL430366.1, OL430367.1, OL430368.1, OL430369.1, OL430370.1, OL430371.1, OL430372.1, OL430373.1, OL430374.1, OL430375.1, OL430376.1, OL430377.1, OL430378.1, OL430379.1, OL430381.1, OL430382.1, OL430383.1, OL430384.1, OL430385.1, OL430386.1, OL430387.1, OL430388.1, OL430389.1, OL430390.1, OL430391.1, OL430392.1, OL430393.1, OL430394.1, OL430395.1, OL430396.1, OL430397.1, OL430398.1, OL430399.1, OL430400.1, OL430401.1, OL430402.1, OL430403.1, OL430404.1, OL430405.1, OL430406.1, OL430407.1, OL430408.1, OL430409.1, OL430410.1, OL430411.1, OL430412.1, OL430413.1, OL430414.1, OL430415.1, OL430416.1, OL430417.1, OL430418.1, OL430419.1, OL430420.1, OL430421.1, OL430422.1, OL430423.1, OL430424.1, OL430425.1, OL430426.1, OL430427.1, OL430428.1, OL430429.1, OL430430.1, OL430431.1, OL430432.1, OL430433.1, OL430434.1, OL430435.1, OL430436.1, OL430437.1, OL430438.1, OL430439.1, OL430440.1, OL430441.1, OL430442.1, OL430443.1, OL430444.1, OL430445.1, OL430446.1, OL430447.1, OL430448.1, OL430449.1, OL430450.1, OL430451.1, OL430452.1, OL430453.1, OL430454.1, OL430455.1, OL430456.1, OL430457.1, OL430458.1, OL430459.1, OL430460.1, OL430461.1, OL430462.1, OL430463.1, OL430464.1, OL430465.1, OL430466.1, OL430467.1, OL430468.1, OL430469.1, OL430470.1, OL430471.1, OL430472.1, OL430473.1, OL430474.1, OL430475.1, OL430476.1, OL430477.1, OL430478.1, OL430479.1, OL430480.1, OL430481.1, OL430482.1, OL430483.1, OL430484.1, OL430485.1, OL430486.1, OL430487.1, OL430488.1, OL430489.1, OL430490.1, OL430491.1, OL430492.1, OL430493.1, OL430494.1, OL430495.1, OL430496.1, OL430497.1, OL430498.1, OL430499.1, OL430500.1, OL430501.1, OL430502.1, OL430503.1, OL430504.1, OL430505.1, OL430506.1, OL430507.1, OL430508.1, OL430509.1, OL430510.1, OL430511.1, OL430512.1, OL430513.1, OL430514.1, OL430515.1, OL430516.1, OL430517.1, OL430518.1, OL430519.1, OL430520.1, OL430521.1, OL430522.1, OL430523.1, OL430524.1, OL430525.1, OL430526.1, OL430527.1, OL430528.1, OL430530.1, OL430531.1, OL430532.1, OL430533.1, OL430534.1, OL430535.1, OL430536.1, OL430537.1, OL430538.1, OL430539.1, OL430540.1, OL430541.1, OL430542.1, OL430543.1, OL430544.1, OL430545.1, OL430546.1, OL430547.1, OL430548.1, OL430549.1, OL430550.1, OL430551.1, OL430552.1, OL430553.1, OL430554.1, OL430555.1, OL430556.1, OL430557.1, OL430558.1, OL430559.1, OL430560.1, OL430561.1, OL430562.1, OL430563.1, OL430564.1, OL430565.1, OL430566.1, OL430567.1, OL430568.1, OL430569.1, OL430570.1, OL430571.1, OL430572.1, OL430573.1, OL430574.1, OL430575.1, OL430576.1, OL430577.1, OL430578.1, OL430579.1, OL430580.1, OL430581.1, OL430582.1, OL430583.1, OL430584.1, OL430585.1, OL430586.1, OL430587.1, OL430588.1, OL430589.1, OL430590.1, OL430591.1, OL430592.1, OL430593.1, OL430594.1, OL430595.1, OL430596.1, OL430597.1, OL430598.1, OL430599.1, OL430600.1, OL430601.1, OL430602.1, OL430603.1, OL430604.1, OL430605.1, OL430606.1, OL430607.1, OL430608.1, OL430609.1, OL430610.1, OL430611.1, OL430612.1, OL430613.1, OL430614.1, OL430615.1, OL430616.1, OL430617.1, OL430618.1, OL430619.1, OL430620.1, OL430621.1, OL430622.1, OL430623.1, OL430624.1, OL430625.1, OL430626.1, OL430627.1, OL430628.1, OL430629.1, OL430630.1, OL430631.1, OL430632.1, OL430633.1, OL430634.1, OL430635.1, OL430636.1, OL430637.1, OL430638.1, OL430639.1, OL430640.1, OL430641.1, OL430642.1, OL430643.1, OL430644.1, OL430645.1, OL430646.1, OL430647.1, OL430648.1, OL430649.1, OL430650.1, OL430651.1, OL430652.1, OL430653.1, OL430654.1, OL430655.1, OL430656.1, OL430657.1, OL430658.1, OL430659.1, OL430660.1, OL430661.1, OL430662.1, OL430663.1, OL430664.1, OL430665.1, OL430666.1, OL430667.1, OL430668.1, OL430669.1, OL430670.1, OL430671.1, OL430672.1, OL430673.1, OL430674.1, OL430675.1, OL430676.1, OL430677.1, OL430678.1, OL430679.1, OL430680.1, OL430681.1, OL430682.1, OL430683.1, OL430684.1, OL430685.1, OL430686.1, OL430687.1, OL430688.1, OL430689.1, OL430690.1, OL430691.1, OL430692.1, OL430693.1, OL430694.1, OL430695.1, OL430696.1, OL430697.1, OL430698.1, OL430699.1, OL430700.1, OL430701.1, OL430702.1, OL430703.1, OL430704.1, OL430705.1, OL430706.1, OL430707.1, OL430708.1, OL430709.1, OL430710.1, OL430711.1, OL430712.1, OL430713.1, OL430714.1, OL430715.1, OL430716.1, OL430717.1, OL430718.1, OL430719.1, OL430720.1, OL430721.1, OL430722.1, OL430723.1, OL430724.1, OL430725.1, OL430726.1, OL430727.1, OL430728.1, OL430729.1, OL430730.1, OL430731.1, OL430733.1, OL430734.1, OL430735.1, OL430736.1, OL430737.1, OL430738.1, OL430739.1, OL430740.1, OL430741.1, OL430742.1, OL430743.1, OL430744.1, OL430745.1, OL430746.1, OL430747.1, OL430748.1, OL430749.1, OL430750.1, OL430751.1, OL430752.1, OL430753.1, OL430754.1, OL430755.1, OL430756.1, OL430757.1, OL430758.1, OL430759.1, OL430760.1, OL430761.1, OL430762.1, OL430763.1, OL430764.1, OL430765.1, OL430766.1, OL430767.1, OL430768.1, OL430769.1, OL430770.1, OL430771.1, OL430772.1, OL430773.1, OL430774.1, OL430775.1, OL430776.1, OL430777.1, OL430778.1, OL430779.1, OL430780.1, OL430781.1, OL430782.1, OL430783.1, OL430784.1, OL430785.1, OL430786.1, OL430787.1, OL430788.1, OL430789.1, OL430790.1, OL430791.1, OL430792.1, OL430793.1, OL430794.1, OL430795.1, OL430796.1, OL430797.1, OL430798.1, OL430799.1, OL430800.1, OL430801.1, OL430802.1, OL430803.1, OL430804.1, OL430805.1, OL430806.1, OL430807.1, OL430808.1, OL430809.1, OL430810.1, OL430811.1, OL430812.1, OL430813.1, OL430814.1, OL430815.1, OL430816.1, OL430817.1, OL430818.1, OL430819.1, OL430820.1, OL430821.1, OL430822.1, OL430823.1, OL430824.1, OL430825.1, OL430826.1, OL430827.1, OL430828.1, OL430829.1, OL430830.1, OL430831.1, OL430832.1, OL430833.1, OL430834.1, OL430835.1, OL430836.1, OL430837.1, OL430838.1, OL430839.1, OL430840.1, OL430841.1, OL430842.1, OL430843.1, OL430844.1, OL430845.1, OL430846.1, OL430847.1, OL430848.1, OL430849.1, OL430850.1, OL430851.1, OL430852.1, OL430853.1, OL430854.1, OL430855.1, OL430856.1, OL430857.1, OL430858.1, OL430859.1, OL430861.1, OL430862.1, OL430863.1, OL430864.1, OL430865.1, OL430866.1, OL430867.1, OL430868.1, OL430869.1, OL430870.1, OL430871.1, OL430872.1, OL430873.1, OL430874.1, OL430875.1, OL430876.1, OL430877.1, OL430878.1, OL430879.1, OL430880.1, OL430881.1, OL430882.1, OL430883.1, OL430884.1, OL430885.1, OL430886.1, OL430887.1, OL430888.1, OL430889.1, OL430890.1, OL430891.1, OL430892.1, OL430893.1, OL430894.1, OL430895.1, OL430896.1, OL430897.1, OL430898.1, OL430899.1, OL430900.1, OL430901.1, OL430902.1, OL430903.1, OL430904.1, OL430905.1, OL430906.1, OL430907.1, OL430908.1, OL430909.1, OL430910.1, OL430911.1, OL430912.1, OL430913.1, OL430914.1, OL430915.1, OL430916.1, OL430917.1, OL430918.1, OL430919.1, OL430920.1, OL430921.1, OL430922.1, OL430923.1, OL430924.1, OL430925.1, OL430926.1, OL430927.1, OL430928.1, OL430929.1, OL430930.1, OL430931.1, OL430932.1, OL430933.1, OL430934.1, OL430935.1, OL430936.1, OL430937.1, OL430938.1, OL430939.1, OL430940.1, OL430941.1, OL430942.1, OL430943.1, OL430944.1, OL430945.1, OL430946.1, OL430947.1, OL430948.1, OL430949.1, OL430950.1, OL430951.1, OL430952.1, OL430953.1, OL430954.1, OL430955.1, OL430956.1, OL430957.1, OL430958.1, OL430959.1, OL430960.1, OL430961.1, OL430962.1, OL430963.1, OL430964.1, OL430965.1, OL430966.1, OL430967.1, OL430968.1, OL430969.1, OL430970.1, OL430971.1, OL430972.1, OL430973.1, OL430974.1, OL430975.1, OL430976.1, OL430977.1, OL430978.1, OL430979.1, OL430980.1, OL430981.1, OL430982.1, OL430983.1, OL430984.1, OL430985.1, OL430986.1, OL430987.1, OL430988.1, OL430989.1, OL430990.1, OL430991.1, OL430992.1, OL430993.1, OL430994.1, OL430995.1, OL430996.1, OL430997.1, OL430998.1, OL430999.1, OL431000.1, OL431001.1, OL431002.1, OL431003.1, OL431004.1, OL431005.1, OL431006.1, OL431007.1, OL431008.1, OL431009.1, OL431010.1, OL431011.1, OL431012.1, OL431013.1, OL431014.1, OL431015.1, OL431016.1, OL431017.1, OL431018.1, OL431019.1, OL431020.1, OL431021.1, OL431022.1, OL431023.1, OL431024.1, OL431025.1, OL431026.1, OL431027.1, OL431028.1, OL431029.1, OL431030.1, OL431031.1, OL431032.1, OL431033.1, OL431034.1, OL431035.1, OL431036.1, OL431037.1, OL431038.1, OL431039.1, OL431040.1, OL431041.1, OL431042.1, OL431043.1, OL431044.1, OL431045.1, OL431046.1, OL431047.1, OL431048.1, OL431049.1, OL431050.1, OL431051.1, OL431052.1, OL431053.1, OL431054.1, OL431055.1, OL431056.1, OL431057.1, OL431058.1, OL431059.1, OL431060.1, OL431061.1, OL431062.1, OL431063.1, OL431064.1, OL431065.1, OL431066.1, OL431067.1, OL431068.1, OL431069.1, OL431070.1, OL431071.1, OL431072.1, OL431073.1, OL431074.1, OL431075.1, OL431076.1, OL431077.1, OL431078.1, OL431079.1, OL431080.1, OL431081.1, OL431082.1, OL431083.1, OL431084.1, OL431085.1, OL431086.1, OL431087.1, OL431088.1, OL431089.1, OL431090.1, OL431091.1, OL431092.1, OL431093.1, OL431094.1, OL431095.1, OL431096.1, OL431097.1, OL431098.1, OL431099.1, OL431100.1, OL431101.1, OL431102.1, OL431103.1, OL431104.1, OL431105.1, OL431106.1, OL431107.1, OL431108.1, OL431109.1, OL431110.1, OL431111.1, OL431112.1, OL431113.1, OL431114.1, OL431115.1, OL431116.1, OL431117.1, OL431118.1, OL431119.1, OL431120.1, OL431121.1, OL431122.1, OL431123.1, OL431124.1, OL431125.1, OL431126.1, OL431127.1, OL431128.1, OL431129.1, OL431130.1, OL431131.1, OL431132.1, OL431133.1, OL431134.1, OL431135.1, OL431136.1, OL431137.1, OL431138.1, OL431139.1, OL431140.1, OL431141.1, OL431142.1, OL431143.1, OL431144.1, OL431145.1, OL431146.1, OL431148.1, OL431149.1, OL431150.1, OL431151.1, OL431152.1, OL431153.1, OL431154.1, OL431155.1, OL431156.1, OL431157.1, OL431158.1, OL431159.1, OL431160.1, OL431161.1, OL431162.1, OL431163.1, OL431164.1, OL431165.1, OL431166.1, OL431167.1, OL431168.1, OL431169.1, OL431170.1, OL431171.1, OL431172.1, OL431173.1, OL431174.1, OL431175.1, OL431176.1, OL431177.1, OL431178.1, OL431179.1, OL431180.1, OL431181.1, OL431182.1, OL431183.1, OL431184.1, OL431185.1, OL431186.1, OL431187.1, OL431188.1, OL431189.1, OL431190.1, OL431191.1, OL431192.1, OL431193.1, OL431194.1, OL431195.1, OL431196.1, OL431197.1, OL431198.1, OL431199.1, OL431200.1, OL431201.1, OL431202.1, OL431203.1, OL431204.1, OL431205.1, OL431206.1, OL431207.1, OL431208.1, OL431209.1, OL431210.1, OL431211.1, OL431212.1, OL431213.1, OL431214.1, OL431215.1, OL431216.1, OL431217.1, OL431218.1, OL431219.1, OL431220.1, OL431221.1, OL431222.1, OL431223.1, OL431224.1, OL431225.1, OL431226.1, OL431227.1, OL431228.1, OL431229.1, OL431230.1, OL431231.1, OL431232.1, OL431233.1, OL431234.1, OL431235.1, OL431236.1, OL431237.1, OL431238.1, OL431239.1, OL431240.1, OL431241.1, OL431242.1, OL431243.1, OL431244.1, OL431245.1, OL431246.1, OL431247.1, OL431248.1, OL431249.1, OL431250.1, OL431251.1, OL431252.1, OL431253.1, OL431254.1, OL431255.1, OL431256.1, OL431257.1, OL431258.1, OL431259.1, OL431260.1, OL431262.1, OL431263.1, OL431264.1, OL431265.1, OL431266.1, OL431267.1, OL431268.1, OL431269.1, OL431270.1, OL431271.1, OL431272.1, OL431273.1, OL431274.1, OL431275.1, OL431276.1, OL431277.1, OL431278.1, OL431279.1, OL431280.1, OL431281.1, OL431282.1, OL431283.1, OL431284.1, OL431285.1, OL431288.1, OL431289.1, OL431290.1, OL431291.1, OL431292.1, OL431293.1, OL431294.1, OL431295.1, OL431296.1, OL431297.1, OL431298.1, OL431299.1, OL431300.1, OL431301.1, OL431302.1, OL431303.1, OL431304.1, OL431305.1, OL431306.1, OL431307.1, OL431308.1, OL431309.1, OL431310.1, OL431311.1, OL431312.1, OL431313.1, OL431314.1, OL431315.1, OL431316.1, OL431317.1, OL431318.1, OL431319.1, OL431320.1, OL431321.1, OL431322.1, OL431323.1, OL431324.1, OL431325.1, OL431326.1, OL431327.1, OL431328.1, OL431329.1, OL431330.1, OL431331.1, OL431332.1, OL431333.1, OL431334.1, OL431335.1, OL431336.1, OL431337.1, OL431338.1, OL431339.1, OL431340.1, OL431341.1, OL431342.1, OL431343.1, OL431344.1, OL431345.1, OL431346.1, OL431347.1, OL431348.1, OL431349.1, OL431350.1, OL431351.1, OL431352.1, OL431353.1, OL431354.1, OL431355.1, OL431356.1, OL431357.1, OL431358.1, OL431359.1, OL431360.1, OL431361.1, OL431362.1, OL431363.1, OL431364.1, OL431365.1, OL431366.1, OL431367.1, OL431368.1, OL431369.1, OL431370.1, OL431371.1, OL431372.1, OL431373.1, OL431374.1, OL431375.1, OL431376.1, OL431377.1, OL431378.1, OL431379.1, OL431380.1, OL431381.1, OL431382.1, OL431383.1, OL431384.1, OL431385.1, OL431386.1, OL431387.1, OL431388.1, OL431389.1, OL431390.1, OL431391.1, OL431392.1, OL431393.1, OL431394.1, OL431395.1, OL431396.1, OL431397.1, OL431398.1, OL431399.1, OL431400.1, OL431401.1, OL431402.1, OL431403.1, OL431404.1, OL431405.1, OL431406.1, OL431407.1, OL431408.1, OL431409.1, OL431410.1, OL431411.1, OL431412.1, OL431413.1, OL431414.1, OL431415.1, OL431416.1, OL431417.1, OL431418.1, OL431419.1, OL431420.1, OL431421.1, OL431422.1, OL431423.1, OL431424.1, OL431425.1, OL431426.1, OL431427.1, OL431428.1, OL431429.1, OL431430.1, OL431431.1, OL431432.1, OL431433.1, OL431434.1, OL431435.1, OL431436.1, OL431437.1, OL431438.1, OL431439.1, OL431440.1, OL431441.1, OL431442.1, OL431443.1, OL431444.1, OL431445.1, OL431446.1, OL431447.1, OL431448.1, OL431449.1, OL431450.1, OL431451.1, OL431452.1, OL431453.1, OL431454.1, OL431455.1, OL431456.1, OL431457.1, OL431458.1, OL431459.1, OL431460.1, OL431461.1, OL431462.1, OL431463.1, OL431464.1, OL431465.1, OL431466.1, OL431467.1, OL431468.1, OL431469.1, OL431470.1, OL431471.1, OL431472.1, OL431473.1, OL431474.1, OL431475.1, OL431476.1, OL431477.1, OL431478.1, OL431479.1, OL431480.1, OL431481.1, OL431482.1, OL431483.1, OL431484.1, OL431485.1, OL431486.1, OL431487.1, OL431488.1, OL431489.1, OL431490.1, OL431491.1, OL431492.1, OL431493.1, OL431494.1, OL431495.1, OL431496.1, OL431497.1, OL431498.1, OL431499.1, OL431500.1, OL431501.1, OL431502.1, OL431503.1, OL431504.1, OL431505.1, OL431506.1, OL431507.1, OL431508.1, OL431509.1, OL431510.1, OL431511.1, OL431512.1, OL431513.1, OL431514.1, OL431515.1, OL431516.1, OL431517.1, OL431518.1, OL431519.1, OL431520.1, OL431521.1, OL431522.1, OL431523.1, OL431524.1, OL431525.1, OL431526.1, OL431527.1, OL431528.1, OL431529.1, OL431530.1, OL431531.1, OL431532.1, OL431533.1, OL431534.1, OL431535.1, OL431536.1, OL431537.1, OL431538.1, OL431539.1, OL431540.1, OL431541.1, OL431542.1, OL431543.1, OL431544.1, OL431545.1, OL431546.1, OL431547.1, OL431548.1, OL431549.1, OL431550.1, OL431551.1, OL431552.1, OL431553.1, OL431554.1, OL431555.1, OL431556.1, OL431557.1, OL431558.1, OL431559.1, OL431560.1, OL431561.1, OL431562.1, OL431563.1, OL431564.1, OL431565.1, OL431566.1, OL431567.1, OL431568.1, OL431569.1, OL431570.1, OL431571.1, OL431572.1, OL431573.1, OL431574.1, OL431575.1, OL431576.1, OL431577.1, OL431578.1, OL431579.1, OL431580.1, OL431581.1, OL431582.1, OL431583.1, OL431584.1, OL431585.1, OL431586.1, OL431587.1, OL431588.1, OL431589.1, OL431590.1, OL431591.1, OL431592.1, OL431593.1, OL431594.1, OL431595.1, OL431596.1, OL431597.1, OL431598.1, OL431599.1, OL431600.1, OL431601.1, OL431602.1, OL431603.1, OL431604.1, OL431605.1, OL431606.1, OL431607.1, OL431608.1, OL431609.1, OL431610.1, OL431611.1, OL431612.1, OL431613.1, OL431614.1, OL431615.1, OL431616.1, OL431617.1, OL431618.1, OL431619.1, OL431620.1, OL431621.1, OL431622.1, OL431623.1, OL431624.1, OL431625.1, OL431626.1, OL431627.1, OL431628.1, OL431629.1, OL431630.1, OL431631.1, OL431632.1, OL431633.1, OL431634.1, OL431635.1, OL431636.1, OL431637.1, OL431638.1, OL431639.1, OL431640.1, OL431641.1, OL431642.1, OL431643.1, OL431644.1, OL431645.1, OL431646.1, OL431647.1, OL431648.1, OL431649.1, OL431650.1, OL431651.1, OL431652.1, OL431653.1, OL431654.1, OL431655.1, OL431656.1, OL431657.1, OL431658.1, OL431659.1, OL431660.1, OL431661.1, OL431662.1, OL431663.1, OL431664.1, OL431665.1, OL431666.1, OL431667.1, OL431668.1, OL431669.1, OL431670.1, OL431671.1, OL431672.1, OL431673.1, OL431674.1, OL431675.1, OL431676.1, OL431677.1, OL431678.1, OL431679.1, OL431680.1, OL431681.1, OL431683.1, OL431684.1, OL431685.1, OL431686.1, OL431687.1, OL431688.1, OL431689.1, OL431690.1, OL431691.1, OL431692.1, OL431693.1, OL431694.1, OL431695.1, OL431696.1, OL431697.1, OL431698.1, OL431699.1, OL431700.1, OL431701.1, OL431702.1, OL431703.1, OL431704.1, OL431705.1, OL431706.1, OL431707.1, OL431708.1, OL431709.1, OL431710.1, OL431711.1, OL431712.1, OL431713.1, OL431715.1, OL431716.1, OL431717.1, OL431718.1, OL431719.1, OL431720.1, OL431721.1, OL431722.1, OL431723.1, OL431724.1, OL431725.1, OL431726.1, OL431727.1, OL431728.1, OL431729.1, OL431730.1, OL431731.1, OL431732.1, OL431733.1, OL431734.1, OL431735.1, OL431736.1, OL431737.1, OL431738.1, OL431739.1, OL431740.1, OL431741.1, OL431742.1, OL431743.1, OL431744.1, OL431745.1, OL431746.1, OL431747.1, OL431748.1, OL431749.1, OL431750.1, OL431751.1, OL431752.1, OL431753.1, OL431754.1, OL431755.1, OL431756.1, OL431757.1, OL431758.1, OL431759.1, OL431760.1, OL431761.1, OL431762.1, OL431763.1, OL431764.1, OL431765.1, OL431766.1, OL431767.1, OL431768.1, OL431769.1, OL431770.1, OL431771.1, OL431772.1, OL431773.1, OL431774.1, OL431775.1, OL431776.1, OL431777.1, OL431778.1, OL431779.1, OL431780.1, OL431781.1, OL431782.1, OL431783.1, OL431784.1, OL431785.1, OL431786.1, OL431787.1, OL431788.1, OL431789.1, OL431790.1, OL431791.1, OL431792.1, OL431793.1, OL431794.1, OL431795.1, OL431796.1, OL431797.1, OL431798.1, OL431799.1, OL431800.1, OL431801.1, OL431802.1, OL431803.1, OL431804.1, OL431805.1, OL431806.1, OL431807.1, OL431808.1, OL431809.1, OL431810.1, OL431811.1, OL431812.1, OL431813.1, OL431814.1, OL431815.1, OL431816.1, OL431817.1, OL431818.1, OL431819.1, OL431820.1, OL431821.1, OL431822.1, OL431823.1, OL431824.1, OL431825.1, OL431826.1, OL431827.1, OL431828.1, OL431829.1, OL431830.1, OL431831.1, OL431832.1, OL431833.1, OL431834.1, OL431835.1, OL431836.1, OL431837.1, OL431838.1, OL431839.1, OL431840.1, OL431841.1, OL431842.1, OL431843.1, OL431845.1, OL431846.1, OL431847.1, OL431848.1, OL431849.1, OL431850.1, OL431851.1, OL431852.1, OL431853.1, OL431854.1, OL431855.1, OL431856.1, OL431857.1, OL431858.1, OL431859.1, OL431860.1, OL431861.1, OL431862.1, OL431863.1, OL431864.1, OL431865.1, OL431866.1, OL431867.1, OL431868.1, OL431869.1, OL431870.1, OL431871.1, OL431872.1, OL431873.1, OL431874.1, OL431875.1, OL431876.1, OL431877.1, OL431878.1, OL431879.1, OL431880.1, OL431881.1, OL431882.1, OL431883.1, OL431884.1, OL431885.1, OL431886.1, OL431887.1, OL431888.1, OL431889.1, OL431890.1, OL431891.1, OL431892.1, OL431893.1, OL431894.1, OL431895.1, OL431896.1, OL431897.1, OL431898.1, OL431899.1, OL431900.1, OL431901.1, OL431902.1, OL431903.1, OL431904.1, OL431905.1, OL431906.1, OL431907.1, OL431908.1, OL431909.1, OL431910.1, OL431911.1, OL431912.1, OL431913.1, OL431914.1, OL431915.1, OL431916.1, OL431917.1, OL431918.1, OL431919.1, OL431920.1, OL431921.1, OL431922.1, OL431923.1, OL431924.1, OL431925.1, OL431926.1, OL431927.1, OL431928.1, OL431929.1, OL431930.1, OL431931.1, OL431932.1, OL431933.1, OL431934.1, OL431935.1, OL431936.1, OL431937.1, OL431938.1, OL431939.1, OL431940.1, OL431941.1, OL431942.1, OL431943.1, OL431944.1, OL431945.1, OL431946.1, OL431947.1, OL431948.1, OL431949.1, OL431950.1, OL431951.1, OL431952.1, OL431953.1, OL431954.1, OL431955.1, OL431956.1, OL431957.1, OL431958.1, OL431959.1, OL431960.1, OL431961.1, OL431962.1, OL431963.1, OL431964.1, OL431965.1, OL431966.1, OL431967.1, OL431968.1, OL431969.1, OL431970.1, OL431971.1, OL431972.1, OL431973.1, OL431974.1, OL431975.1, OL431976.1, OL431977.1, OL431978.1, OL431979.1, OL431980.1, OL431981.1, OL431982.1, OL431983.1, OL431984.1, OL431985.1, OL431986.1, OL431987.1, OL431988.1, OL431989.1, OL431990.1, OL431991.1, OL431992.1, OL431993.1, OL431994.1, OL431995.1, OL431996.1, OL431997.1, OL431998.1, OL431999.1, OL432000.1, OL432001.1, OL432002.1, OL432003.1, OL432004.1, OL432005.1, OL432006.1, OL432007.1, OL432008.1, OL432009.1, OL432010.1, OL432011.1, OL432012.1, OL432013.1, OL432014.1, OL432015.1, OL432016.1, OL432017.1, OL432018.1, OL432019.1, OL432020.1, OL432021.1, OL432022.1, OL432023.1, OL432024.1, OL432025.1, OL432026.1, OL432027.1, OL432028.1, OL432029.1, OL432030.1, OL432031.1, OL432032.1, OL432033.1, OL432034.1, OL432035.1, OL432036.1, OL432037.1, OL432038.1, OL432039.1, OL432040.1, OL432041.1, OL432042.1, OL432043.1, OL432045.1, OL432046.1, OL432047.1, OL432048.1, OL432049.1, OL432050.1, OL432051.1, OL432052.1, OL432053.1, OL432054.1, OL432055.1, OL432056.1, OL432057.1, OL432058.1, OL432059.1, OL432060.1, OL432061.1, OL432062.1, OL432063.1, OL432064.1, OL432065.1, OL432066.1, OL432067.1, OL432068.1, OL432069.1, OL432070.1, OL432071.1, OL432072.1, OL432073.1, OL432074.1, OL432075.1, OL432076.1, OL432077.1, OL432078.1, OL432079.1, OL432080.1, OL432081.1, OL432082.1, OL432083.1, OL432084.1, OL432085.1, OL432086.1, OL432087.1, OL432088.1, OL432089.1, OL432090.1, OL432091.1, OL432092.1, OL432093.1, OL432094.1, OL432095.1, OL432096.1, OL432097.1, OL432098.1, OL432099.1, OL432100.1, OL432101.1, OL432102.1, OL432103.1, OL432104.1, OL432105.1, OL432106.1, OL432107.1, OL432108.1, OL432109.1, OL432110.1, OL432111.1, OL432112.1, OL432113.1, OL432114.1, OL432115.1, OL432116.1, OL432117.1, OL432118.1, OL432119.1, OL432120.1, OL432121.1, OL432122.1, OL432124.1, OL432125.1, OL432126.1, OL432127.1, OL432128.1, OL432130.1, OL432131.1, OL432132.1, OL432134.1, OL432135.1, OL432136.1, OL432137.1, OL432138.1, OL432139.1, OL432140.1, OL432141.1, OL432142.1, OL432143.1, OL432144.1, OL432145.1, OL432146.1, OL432147.1, OL432148.1, OL432149.1, OL432150.1, OL432151.1, OL432152.1, OL432153.1, OL432154.1, OL432155.1, OL432156.1, OL432157.1, OL432158.1, OL432159.1, OL432160.1, OL432161.1, OL432162.1, OL432163.1, OL432164.1, OL432165.1, OL432166.1, OL432167.1, OL432168.1, OL432169.1, OL432170.1, OL432171.1, OL432172.1, OL432173.1, OL432174.1, OL432175.1, OL432176.1, OL432177.1, OL432178.1, OL432179.1, OL432180.1, OL432181.1, OL432182.1, OL432183.1, OL432184.1, OL432185.1, OL432186.1, OL432187.1, OL432188.1, OL432189.1, OL432190.1, OL432191.1, OL432192.1, OL432193.1, OL432194.1, OL432195.1, OL432196.1, OL432197.1, OL432198.1, OL432199.1, OL432200.1, OL432201.1, OL432202.1, OL432203.1, OL432204.1, OL432205.1, OL432206.1, OL432207.1, OL432208.1, OL432209.1, OL432210.1, OL432211.1, OL432212.1, OL432213.1, OL432214.1, OL432215.1, OL432216.1, OL432217.1, OL432218.1, OL432219.1, OL432220.1, OL432222.1, OL432223.1, OL432224.1, OL432225.1, OL432226.1, OL432227.1, OL432228.1, OL432229.1, OL432230.1, OL432231.1, OL432232.1, OL432233.1, OL432234.1, OL432235.1, OL432236.1, OL432237.1, OL432238.1, OL432239.1, OL432240.1, OL432241.1, OL432242.1, OL432243.1, OL432244.1, OL432245.1, OL432246.1, OL432247.1, OL432248.1, OL432249.1, OL432250.1, OL432251.1, OL432252.1, OL432253.1, OL432254.1, OL432255.1, OL432256.1, OL432257.1, OL432258.1, OL432259.1, OL432260.1, OL432261.1, OL432262.1, OL432263.1, OL432264.1, OL432265.1, OL432266.1, OL432267.1, OL432268.1, OL432269.1, OL432270.1, OL432271.1, OL432272.1, OL432273.1, OL432274.1, OL432275.1, OL432276.1, OL432277.1, OL432278.1, OL432279.1, OL432280.1, OL432281.1, OL432282.1, OL432283.1, OL432284.1, OL432285.1, OL432286.1, OL432287.1, OL432288.1, OL432289.1, OL432290.1, OL432291.1, OL432292.1, OL432293.1, OL432294.1, OL432295.1, OL432296.1, OL432297.1, OL432298.1, OL432299.1, OL432300.1, OL432301.1, OL432302.1, OL432303.1, OL432304.1, OL432305.1, OL432306.1, OL432307.1, OL432308.1, OL432309.1, OL432310.1, OL432311.1, OL432312.1, OL432313.1, OL432314.1, OL432315.1, OL432316.1, OL432317.1, OL432318.1, OL432319.1, OL432320.1, OL432321.1, OL432322.1, OL432323.1, OL432324.1, OL432325.1, OL432326.1, OL432327.1, OL432328.1, OL432329.1, OL432330.1, OL432331.1, OL432332.1, OL432333.1, OL432334.1, OL432335.1, OL432336.1, OL432337.1, OL432338.1, OL432339.1, OL432340.1, OL432341.1, OL432342.1, OL432343.1, OL432344.1, OL432345.1, OL432346.1, OL432347.1, OL432348.1, OL432349.1, OL432350.1, OL432351.1, OL432352.1, OL432353.1, OL432354.1, OL432355.1, OL432356.1, OL432357.1, OL432358.1, OL432359.1, OL432360.1, OL432361.1, OL432362.1, OL432363.1, OL432364.1, OL432365.1, OL432366.1, OL432367.1, OL432368.1, OL432369.1, OL432370.1, OL432371.1, OL432372.1, OL432373.1, OL432374.1, OL432375.1, OL432376.1, OL432377.1, OL432378.1, OL432379.1, OL432380.1, OL432381.1, OL432382.1, OL432383.1, OL432384.1, OL432385.1, OL432386.1, OL432387.1, OL432388.1, OL432389.1, OL432390.1, OL432391.1, OL432392.1, OL432393.1, OL432394.1, OL432395.1, OL432396.1, OL432397.1, OL432398.1, OL432399.1, OL432400.1, OL432401.1, OL432402.1, OL432403.1, OL432404.1, OL432405.1, OL432406.1, OL432407.1, OL432408.1, OL432409.1, OL432410.1, OL432411.1, OL432412.1, OL432413.1, OL432414.1, OL432415.1, OL432416.1, OL432417.1, OL432418.1, OL432419.1, OL432420.1, OL432421.1, OL432422.1, OL432423.1, OL432424.1, OL432425.1, OL432426.1, OL432427.1, OL432428.1, OL432429.1, OL432430.1, OL432431.1, OL432432.1, OL432433.1, OL432434.1, OL432435.1, OL432436.1, OL432437.1, OL432438.1, OL432439.1, OL432440.1, OL432441.1, OL432442.1, OL432443.1, OL432444.1, OL432445.1, OL432446.1, OL432447.1, OL432448.1, OL432449.1, OL432450.1, OL432451.1, OL432452.1, OL432453.1, OL432454.1, OL432455.1, OL432456.1, OL432457.1, OL432458.1, OL432459.1, OL432460.1, OL432461.1, OL432462.1, OL432463.1, OL432464.1, OL432465.1, OL432466.1, OL432467.1, OL432468.1, OL432469.1, OL432470.1, OL432471.1, OL432472.1, OL432473.1, OL432474.1, OL432475.1, OL432476.1, OL432477.1, OL432478.1, OL432479.1, OL432480.1, OL432481.1, OL432482.1, OL432483.1, OL432484.1, OL432485.1, OL432486.1, OL432487.1, OL432488.1, OL432489.1, OL432490.1, OL432491.1, OL432492.1, OL432493.1, OL432494.1, OL432495.1, OL432496.1, OL432497.1, OL432498.1, OL432499.1, OL432500.1, OL432501.1, OL432502.1, OL432503.1, OL432504.1, OL432505.1, OL432506.1, OL432507.1, OL432508.1, OL432509.1, OL432510.1, OL432511.1, OL432512.1, OL432513.1, OL432514.1, OL432515.1, OL432516.1, OL432517.1, OL432518.1, OL432519.1, OL432520.1, OL432521.1, OL432522.1, OL432523.1, OL432524.1, OL432525.1, OL432526.1, OL432527.1, OL432528.1, OL432529.1, OL432530.1, OL432531.1, OL432532.1, OL432533.1, OL432535.1, OL432536.1, OL432537.1, OL432538.1, OL432539.1, OL432540.1, OL432541.1, OL432542.1, OL432543.1, OL432544.1, OL432545.1, OL432546.1, OL432547.1, OL432548.1, OL432549.1, OL432550.1, OL432551.1, OL432552.1, OL432553.1, OL432554.1, OL432555.1, OL432556.1, OL432557.1, OL432558.1, OL432559.1, OL432560.1, OL432561.1, OL432562.1, OL432563.1, OL432564.1, OL432565.1, OL432566.1, OL432568.1, OL432569.1, OL432570.1, OL432571.1, OL432572.1, OL432573.1, OL432574.1, OL432575.1, OL432576.1, OL432577.1, OL432578.1, OL432579.1, OL432580.1, OL432581.1, OL432582.1, OL432583.1, OL432584.1, OL432585.1, OL432586.1, OL432587.1, OL432588.1, OL432589.1, OL432590.1, OL432591.1, OL432592.1, OL432593.1, OL432594.1, OL432595.1, OL432596.1, OL432597.1, OL432598.1, OL432599.1, OL432600.1, OL432601.1, OL432602.1, OL432603.1, OL432604.1, OL432605.1, OL432606.1, OL432607.1, OL432608.1, OL432609.1, OL432610.1, OL432611.1, OL432612.1, OL432613.1, OL432614.1, OL432615.1, OL432616.1, OL432617.1, OL432618.1, OL432619.1, OL432620.1, OL432621.1, OL432622.1, OL432623.1, OL432624.1, OL432625.1, OL432626.1, OL432627.1, OL432628.1, OL432629.1, OL432630.1, OL432631.1, OL432632.1, OL432633.1, OL432634.1, OL432635.1, OL432636.1, OL432637.1, OL432638.1, OL432639.1, OL432640.1, OL432641.1, OL432642.1, OL432643.1, OL432644.1, OL432645.1, OL432646.1, OL432647.1, OL432648.1, OL432649.1, OL432650.1, OL432651.1, OL432652.1, OL432653.1, OL432654.1, OL432655.1, OL432656.1, OL432657.1, OL432658.1, OL432659.1, OL432661.1, OL432662.1, OL432663.1, OL432664.1, OL432665.1, OL432666.1, OL432667.1, OL432668.1, OL432669.1, OL432670.1, OL432671.1, OL432672.1, OL432673.1, OL432674.1, OL432675.1, OL432676.1, OL432677.1, OL432678.1, OL432679.1, OL432680.1, OL432681.1, OL432682.1, OL432683.1, OL432684.1, OL432685.1, OL432686.1, OL432687.1, OL432688.1, OL432689.1, OL432690.1, OL432691.1, OL432692.1, OL432693.1, OL432694.1, OL432695.1, OL432696.1, OL432697.1, OL432698.1, OL432699.1, OL432700.1, OL432701.1, OL432702.1, OL432703.1, OL432704.1, OL432705.1, OL432706.1, OL432707.1, OL432708.1, OL432709.1, OL432710.1, OL432711.1, OL432712.1, OL432713.1, OL432714.1, OL432715.1, OL432716.1, OL432717.1, OL432718.1, OL432719.1, OL432720.1, OL432721.1, OL432722.1, OL432723.1, OL432724.1, OL432725.1, OL432726.1, OL432727.1, OL432728.1, OL432729.1, OL432730.1, OL432731.1, OL432732.1, OL432733.1, OL432734.1, OL432735.1, OL432736.1, OL432737.1, OL432738.1, OL432739.1, OL432740.1, OL432741.1, OL432742.1, OL432743.1, OL432744.1, OL432745.1, OL432746.1, OL432747.1, OL432748.1, OL432749.1, OL432750.1, OL432751.1, OL432752.1, OL432753.1, OL432754.1, OL432755.1, OL432756.1, OL432757.1, OL432758.1, OL432759.1, OL432760.1, OL432761.1, OL432762.1, OL432763.1, OL432764.1, OL432765.1, OL432766.1, OL432767.1, OL432768.1, OL432769.1, OL432770.1, OL432771.1, OL432772.1, OL432773.1, OL432774.1, OL432775.1, OL432776.1, OL432777.1, OL432778.1, OL432779.1, OL432780.1, OL432781.1, OL432782.1, OL432783.1, OL432784.1, OL432785.1, OL432786.1, OL432787.1, OL432788.1, OL432789.1, OL432790.1, OL432791.1, OL432792.1, OL432793.1, OL432794.1, OL432795.1, OL432796.1, OL432797.1, OL432798.1, OL432799.1, OL432800.1, OL432801.1, OL432802.1, OL432803.1, OL432804.1, OL432805.1, OL432806.1, OL432807.1, OL432808.1, OL432809.1, OL432810.1, OL432811.1, OL432812.1, OL432813.1, OL432814.1, OL432815.1, OL432816.1, OL432817.1, OL432818.1, OL432819.1, OL432820.1, OL432821.1, OL432822.1, OL432823.1, OL432824.1, OL432825.1, OL432826.1, OL432827.1, OL432828.1, OL432829.1, OL432830.1, OL432831.1, OL432832.1, OL432833.1, OL432834.1, OL432835.1, OL432836.1, OL432837.1, OL432838.1, OL432839.1, OL432840.1, OL432841.1, OL432842.1, OL432843.1, OL432844.1, OL432845.1, OL432846.1, OL432847.1, OL432848.1, OL432849.1, OL432850.1, OL432851.1, OL432852.1, OL432853.1, OL432854.1, OL432855.1, OL432856.1, OL432857.1, OL432858.1, OL432859.1, OL432860.1, OL432861.1, OL432862.1, OL432863.1, OL432864.1, OL432865.1, OL432866.1, OL432867.1, OL432868.1, OL432869.1, OL432870.1, OL432871.1, OL432872.1, OL432873.1, OL432874.1, OL432875.1, OL432876.1, OL432877.1, OL432878.1, OL432879.1, OL432880.1, OL432881.1, OL432882.1, OL432883.1, OL432884.1, OL432885.1, OL432886.1, OL432887.1, OL432888.1, OL432889.1, OL432890.1, OL432891.1, OL432892.1, OL432893.1, OL432894.1, OL432895.1, OL432896.1, OL432897.1, OL432898.1, OL432899.1, OL432900.1, OL432901.1, OL432902.1, OL432903.1, OL432904.1, OL432905.1, OL432906.1, OL432907.1, OL432908.1, OL432909.1, OL432910.1, OL432911.1, OL432912.1, OL432913.1, OL432914.1, OL432915.1, OL432916.1, OL432917.1, OL432918.1, OL432919.1, OL432920.1, OL432921.1, OL432922.1, OL432923.1, OL432924.1, OL432925.1, OL432926.1, OL432927.1, OL432928.1, OL432929.1, OL432930.1, OL432931.1, OL432932.1, OL432933.1, OL432934.1, OL432935.1, OL432936.1, OL432937.1, OL432938.1, OL432939.1, OL432940.1, OL432941.1, OL432942.1, OL432943.1, OL432944.1, OL432945.1, OL432946.1, OL432947.1, OL432948.1, OL432949.1, OL432950.1, OL432951.1, OL432952.1, OL432953.1, OL432954.1, OL432955.1, OL432956.1, OL432957.1, OL432958.1, OL432959.1, OL432960.1, OL432961.1, OL432962.1, OL432963.1, OL432964.1, OL432965.1, OL432967.1, OL432968.1, OL432969.1, OL432970.1, OL432971.1, OL432972.1, OL432973.1, OL432974.1, OL432975.1, OL432976.1, OL432977.1, OL432978.1, OL432979.1, OL432980.1, OL432981.1, OL432982.1, OL432983.1, OL432984.1, OL432985.1, OL432986.1, OL432987.1, OL432988.1, OL432989.1, OL432990.1, OL432991.1, OL432992.1, OL432993.1, OL432994.1, OL432995.1, OL432996.1, OL432997.1, OL432998.1, OL432999.1, OL433000.1, OL433001.1, OL433002.1, OL433003.1, OL433004.1, OL433005.1, OL433006.1, OL433007.1, OL433008.1, OL433009.1, OL433010.1, OL433011.1, OL433012.1, OL433013.1, OL433014.1, OL433015.1, OL433016.1, OL433017.1, OL433018.1, OL433019.1, OL433020.1, OL433021.1, OL433022.1, OL433023.1, OL433024.1, OL433025.1, OL433026.1, OL433027.1, OL433028.1, OL433029.1, OL433030.1, OL433031.1, OL433032.1, OL433033.1, OL433034.1, OL433035.1, OL433036.1, OL433037.1, OL433038.1, OL433039.1, OL433040.1, OL433041.1, OL433042.1, OL433043.1, OL433044.1, OL433045.1, OL433046.1, OL433047.1, OL433048.1, OL433049.1, OL433050.1, OL433051.1, OL433052.1, OL433053.1, OL433054.1, OL433055.1, OL433056.1, OL433057.1, OL433058.1, OL433059.1, OL433060.1, OL433061.1, OL433062.1, OL433063.1, OL433064.1, OL433065.1, OL433066.1, OL433067.1, OL433068.1, OL433069.1, OL433070.1, OL433071.1, OL433072.1, OL433073.1, OL433074.1, OL433075.1, OL433076.1, OL433077.1, OL433078.1, OL433079.1, OL433080.1, OL433081.1, OL433082.1, OL433083.1, OL433084.1, OL433085.1, OL433086.1, OL433087.1, OL433088.1, OL433089.1, OL433091.1, OL433092.1, OL433093.1, OL433094.1, OL433095.1, OL433096.1, OL433097.1, OL433098.1, OL433099.1, OL433100.1, OL433101.1, OL433102.1, OL433103.1, OL433104.1, OL433105.1, OL433106.1, OL433107.1, OL433108.1, OL433109.1, OL433110.1, OL433111.1, OL433112.1, OL433113.1, OL433114.1, OL433115.1, OL433116.1, OL433117.1, OL433118.1, OL433119.1, OL433120.1, OL433121.1, OL433122.1, OL433123.1, OL433124.1, OL433125.1, OL433126.1, OL433127.1, OL433128.1, OL433129.1, OL433130.1, OL433131.1, OL433132.1, OL433133.1, OL433134.1, OL433135.1, OL433136.1, OL433137.1, OL433138.1, OL433139.1, OL433140.1, OL433141.1, OL433142.1, OL433143.1, OL433144.1, OL433145.1, OL433146.1, OL433147.1, OL433148.1, OL433149.1, OL433150.1, OL433151.1, OL433152.1, OL433153.1, OL433154.1, OL433155.1, OL433156.1, OL433157.1, OL433158.1, OL433159.1, OL433160.1, OL433161.1, OL433162.1, OL433163.1, OL433164.1, OL433165.1, OL433166.1, OL433167.1, OL433168.1, OL433169.1, OL433170.1, OL433171.1, OL433172.1, OL433173.1, OL433174.1, OL433175.1, OL433176.1, OL433177.1, OL433178.1, OL433179.1, OL433180.1, OL433181.1, OL433182.1, OL433183.1, OL433184.1, OL433185.1, OL433186.1, OL433187.1, OL433188.1, OL433189.1, OL433190.1, OL433191.1, OL433192.1, OL433193.1, OL433194.1, OL433195.1, OL433196.1, OL433197.1, OL433198.1, OL433199.1, OL433200.1, OL433201.1, OL433202.1, OL433203.1, OL433204.1, OL433205.1, OL433206.1, OL433207.1, OL433208.1, OL433209.1, OL433210.1, OL433211.1, OL433212.1, OL433213.1, OL433214.1, OL433215.1, OL433216.1, OL433217.1, OL433218.1, OL433219.1, OL433220.1, OL433221.1, OL433222.1, OL433223.1, OL433224.1, OL433225.1, OL433226.1, OL433227.1, OL433228.1, OL433229.1, OL433230.1, OL433232.1, OL433233.1, OL433234.1, OL433235.1, OL433236.1, OL433237.1, OL433238.1, OL433239.1, OL433241.1, OL433242.1, OL433243.1, OL433244.1, OL433245.1, OL433246.1, OL433247.1, OL433248.1, OL433249.1, OL433250.1, OL433251.1, OL433252.1, OL433253.1, OL433254.1, OL433255.1, OL433256.1, OL433257.1, OL433258.1, OL433259.1, OL433260.1, OL433261.1, OL433262.1, OL433263.1, OL433264.1, OL433265.1, OL433266.1, OL433267.1, OL433268.1, OL433269.1, OL433270.1, OL433271.1, OL433272.1, OL433273.1, OL433274.1, OL433275.1, OL433276.1, OL433277.1, OL433278.1, OL433279.1, OL433280.1, OL433281.1, OL433282.1, OL433283.1, OL433284.1, OL433285.1, OL433286.1, OL433287.1, OL433288.1, OL433289.1, OL433291.1, OL433292.1, OL433293.1, OL433294.1, OL433295.1, OL433296.1, OL433297.1, OL433298.1, OL433299.1, OL433300.1, OL433301.1, OL433302.1, OL433303.1, OL433304.1, OL433305.1, OL433306.1, OL433307.1, OL433308.1, OL433309.1, OL433310.1, OL433311.1, OL433312.1, OL433313.1, OL433314.1, OL433315.1, OL433316.1, OL433317.1, OL433318.1, OL433319.1, OL433320.1, OL433321.1, OL433322.1, OL433323.1, OL433324.1, OL433325.1, OL433326.1, OL433327.1, OL433328.1, OL433329.1, OL433330.1, OL433331.1, OL433332.1, OL433333.1, OL433334.1, OL433335.1, OL433336.1, OL433337.1, OL433338.1, OL433339.1, OL433340.1, OL433341.1, OL433342.1, OL433343.1, OL433344.1, OL433345.1, OL433346.1, OL433347.1, OL433348.1, OL433349.1, OL433350.1, OL433351.1, OL433352.1, OL433353.1, OL433354.1, OL433355.1, OL433356.1, OL433357.1, OL433358.1, OL433359.1, OL433360.1, OL433361.1, OL433362.1, OL433363.1, OL433364.1, OL433365.1, OL433367.1, OL433368.1, OL433369.1, OL433370.1, OL433371.1, OL433372.1, OL433373.1, OL433374.1, OL433375.1, OL433376.1, OL433377.1, OL433378.1, OL433379.1, OL433380.1, OL433381.1, OL433382.1, OL433383.1, OL433384.1, OL433385.1, OL433386.1, OL433387.1, OL433388.1, OL433389.1, OL433390.1, OL433391.1, OL433392.1, OL433393.1, OL433394.1, OL433395.1, OL433396.1, OL433397.1, OL433398.1, OL433399.1, OL433400.1, OL433401.1, OL433402.1, OL433403.1, OL433404.1, OL433405.1, OL433406.1, OL433407.1, OL433408.1, OL433409.1, OL433410.1, OL433411.1, OL433412.1, OL433413.1, OL433414.1, OL433415.1, OL433416.1, OL433417.1, OL433418.1, OL433419.1, OL433420.1, OL433421.1, OL433422.1, OL433423.1, OL433424.1, OL433425.1, OL433426.1, OL433427.1, OL433428.1, OL433429.1, OL433430.1, OL433431.1, OL433432.1, OL433433.1, OL433434.1, OL433435.1, OL433436.1, OL433437.1, OL433438.1, OL433439.1, OL433440.1, OL433441.1, OL433442.1, OL433444.1, OL433445.1, OL433446.1, OL433447.1, OL433448.1, OL433449.1, OL433450.1, OL433451.1, OL433452.1, OL433453.1, OL433454.1, OL433455.1, OL433456.1, OL433457.1, OL433458.1, OL433459.1, OL433460.1, OL433461.1, OL433462.1, OL433463.1, OL433464.1, OL433465.1, OL433466.1, OL433467.1, OL433468.1, OL433469.1, OL433470.1, OL433471.1, OL433472.1, OL433473.1, OL433474.1, OL433475.1, OL433476.1, OL433477.1, OL433478.1, OL433479.1, OL433480.1, OL433481.1, OL433482.1, OL433483.1, OL433484.1, OL433485.1, OL433486.1, OL433487.1, OL433488.1, OL433489.1, OL433490.1, OL433491.1, OL433492.1, OL433493.1, OL433494.1, OL433495.1, OL433496.1, OL433497.1, OL433498.1, OL433499.1, OL433500.1, OL433501.1, OL433502.1, OL433503.1, OL433504.1, OL433505.1, OL433506.1, OL433507.1, OL433508.1, OL433509.1, OL433510.1, OL433511.1, OL433512.1, OL433513.1, OL433514.1, OL433515.1, OL433516.1, OL433517.1, OL433518.1, OL433519.1, OL433520.1, OL433521.1, OL433522.1, OL433523.1, OL433524.1, OL433525.1, OL433526.1, OL433527.1, OL433528.1, OL433529.1, OL433530.1, OL433531.1, OL433532.1, OL433533.1, OL433534.1, OL433535.1, OL433536.1, OL433537.1, OL433538.1, OL433539.1, OL433540.1, OL433541.1, OL433542.1, OL433543.1, OL433544.1, OL433545.1, OL433546.1, OL433547.1, OL433548.1, OL433549.1, OL433550.1, OL433551.1, OL433552.1, OL433553.1, OL433554.1, OL433555.1, OL433556.1, OL433557.1, OL433558.1, OL433559.1, OL433560.1, OL433561.1, OL433562.1, OL433563.1, OL433564.1, OL433565.1, OL433566.1, OL433567.1, OL433568.1, OL433569.1, OL433570.1, OL433571.1, OL433572.1, OL433573.1, OL433574.1, OL433575.1, OL433576.1, OL433577.1, OL433578.1, OL433579.1, OL433580.1, OL433581.1, OL433582.1, OL433583.1, OL433584.1, OL433585.1, OL433586.1, OL433587.1, OL433588.1, OL433589.1, OL433590.1, OL433591.1, OL433592.1, OL433593.1, OL433594.1, OL433595.1, OL433596.1, OL433597.1, OL433598.1, OL433599.1, OL433601.1, OL433602.1, OL433603.1, OL433604.1, OL433605.1, OL433606.1, OL433607.1, OL433608.1, OL433609.1, OL433610.1, OL433611.1, OL433612.1, OL433613.1, OL433614.1, OL433615.1, OL433616.1, OL433617.1, OL433618.1, OL433619.1, OL433620.1, OL433621.1, OL433622.1, OL433623.1, OL433624.1, OL433625.1, OL433626.1, OL433627.1, OL433628.1, OL433629.1, OL433630.1, OL433631.1, OL433632.1, OL433633.1, OL433634.1, OL433635.1, OL433636.1, OL433637.1, OL433638.1, OL433639.1, OL433640.1, OL433641.1, OL433642.1, OL433643.1, OL433644.1, OL433645.1, OL433646.1, OL433647.1, OL433648.1, OL433649.1, OL433650.1, OL433651.1, OL433652.1, OL433653.1, OL433654.1, OL433655.1, OL433656.1, OL433657.1, OL433658.1, OL433659.1, OL433660.1, OL433661.1, OL433662.1, OL433663.1, OL433664.1, OL433665.1, OL433666.1, OL433667.1, OL433668.1, OL433669.1, OL433670.1, OL433671.1, OL433672.1, OL433673.1, OL433674.1, OL433675.1, OL433676.1, OL433677.1, OL433678.1, OL433679.1, OL433680.1, OL433681.1, OL433682.1, OL433684.1, OL433685.1, OL433686.1, OL433687.1, OL433688.1, OL433689.1, OL433690.1, OL433691.1, OL433692.1, OL433693.1, OL433694.1, OL433695.1, OL433696.1, OL433697.1, OL433698.1, OL433699.1, OL433700.1, OL433701.1, OL433702.1, OL433703.1, OL433704.1, OL433705.1, OL433706.1, OL433707.1, OL433708.1, OL433709.1, OL433710.1, OL433711.1, OL433712.1, OL433713.1, OL433714.1, OL433715.1, OL433716.1, OL433717.1, OL433718.1, OL433719.1, OL433720.1, OL433721.1, OL433722.1, OL433723.1, OL433724.1, OL433725.1, OL433726.1, OL433727.1, OL433728.1, OL433729.1, OL433730.1, OL433731.1, OL433732.1, OL433733.1, OL433734.1, OL433735.1, OL433736.1, OL433737.1, OL433738.1, OL433739.1, OL433740.1, OL433741.1, OL433742.1, OL433743.1, OL433744.1, OL433745.1, OL433746.1, OL433747.1, OL433748.1, OL433749.1, OL433750.1, OL433751.1, OL433752.1, OL433753.1, OL433754.1, OL433755.1, OL433756.1, OL433758.1, OL433759.1, OL433760.1, OL433761.1, OL433762.1, OL433763.1, OL433764.1, OL433765.1, OL433766.1, OL433767.1, OL433768.1, OL433769.1, OL433770.1, OL433771.1, OL433772.1, OL433773.1, OL433774.1, OL433775.1, OL433776.1, OL433777.1, OL433778.1, OL433779.1, OL433780.1, OL433781.1, OL433782.1, OL433783.1, OL433784.1, OL433785.1, OL433786.1, OL433787.1, OL433788.1, OL433789.1, OL433790.1, OL433791.1, OL433792.1, OL433793.1, OL433794.1, OL433795.1, OL433796.1, OL433797.1, OL433798.1, OL433799.1, OL433800.1, OL433801.1, OL433802.1, OL433803.1, OL433804.1, OL433805.1, OL433806.1, OL433807.1, OL433808.1, OL433809.1, OL433810.1, OL433811.1, OL433812.1, OL433813.1, OL433814.1, OL433815.1, OL433816.1, OL433817.1, OL433818.1, OL433819.1, OL433820.1, OL433821.1, OL433823.1, OL433824.1, OL433825.1, OL433826.1, OL433827.1, OL433828.1, OL433829.1, OL433830.1, OL433831.1, OL433832.1, OL433833.1, OL433834.1, OL433835.1, OL433836.1, OL433837.1, OL433838.1, OL433839.1, OL433840.1, OL433841.1, OL433842.1, OL433843.1, OL433844.1, OL433845.1, OL433846.1, OL433847.1, OL433848.1, OL433849.1, OL433850.1, OL433851.1, OL433852.1, OL433853.1, OL433854.1, OL433855.1, OL433856.1, OL433857.1, OL433858.1, OL433859.1, OL433860.1, OL433861.1, OL433862.1, OL433863.1, OL433864.1, OL433865.1, OL433866.1, OL433867.1, OL433868.1, OL433869.1, OL433870.1, OL433871.1, OL433872.1, OL433874.1, OL433875.1, OL433876.1, OL433877.1, OL433878.1, OL433879.1, OL433880.1, OL433881.1, OL433882.1, OL433883.1, OL433884.1, OL433885.1, OL433886.1, OL433887.1, OL433888.1, OL433889.1, OL433890.1, OL433891.1, OL433892.1, OL433893.1, OL433894.1, OL433895.1, OL433897.1, OL433898.1, OL433899.1, OL433900.1, OL433901.1, OL433902.1, OL433903.1, OL433904.1, OL433905.1, OL433906.1, OL433907.1, OL433908.1, OL433909.1, OL433910.1, OL433911.1, OL433912.1, OL433913.1, OL433914.1, OL433915.1, OL433916.1, OL433917.1, OL433918.1, OL433919.1, OL433920.1, OL433921.1, OL433922.1, OL433923.1, OL433924.1, OL433925.1, OL433926.1, OL433927.1, OL433928.1, OL433929.1, OL433930.1, OL433931.1, OL433932.1, OL433933.1, OL433934.1, OL433935.1, OL433936.1, OL433937.1, OL433939.1, OL433940.1, OL433941.1, OL433942.1, OL433943.1, OL433944.1, OL433945.1, OL433946.1, OL433947.1, OL433948.1, OL433949.1, OL433950.1, OL433951.1, OL433952.1, OL433953.1, OL433954.1, OL433955.1, OL433956.1, OL433957.1, OL433958.1, OL433959.1, OL433960.1, OL433961.1, OL433962.1, OL433963.1, OL433964.1, OL433965.1, OL433966.1, OL433967.1, OL433968.1, OL433969.1, OL433970.1, OL433971.1, OL433972.1, OL433973.1, OL433974.1, OL433975.1, OL433976.1, OL433977.1, OL433978.1, OL433979.1, OL433980.1, OL433981.1, OL433982.1, OL433983.1, OL433984.1, OL433985.1, OL433986.1, OL433987.1, OL433988.1, OL433989.1, OL433990.1, OL433991.1, OL433992.1, OL433993.1, OL433994.1, OL433995.1, OL433996.1, OL433997.1, OL433998.1, OL433999.1, OL434000.1, OL434001.1, OL434002.1, OL434003.1, OL434004.1, OL434005.1, OL434006.1, OL434007.1, OL434008.1, OL434009.1, OL434010.1, OL434011.1, OL434012.1, OL434013.1, OL434014.1, OL434015.1, OL434016.1, OL434017.1, OL434018.1, OL434019.1, OL434020.1, OL434021.1, OL434022.1, OL434023.1, OL434024.1, OL434025.1, OL434026.1, OL434027.1, OL434028.1, OL434029.1, OL434030.1, OL434031.1, OL434032.1, OL434033.1, OL434034.1, OL434035.1, OL434036.1, OL434037.1, OL434038.1, OL434039.1, OL434040.1, OL434041.1, OL434042.1, OL434043.1, OL434044.1, OL434045.1, OL434046.1, OL434047.1, OL434048.1, OL434049.1, OL434050.1, OL434051.1, OL434052.1, OL434054.1, OL434055.1, OL434056.1, OL434057.1, OL434058.1, OL434059.1, OL434060.1, OL434061.1, OL434062.1, OL434063.1, OL434064.1, OL434065.1, OL434066.1, OL434067.1, OL434068.1, OL434069.1, OL434070.1, OL434071.1, OL434072.1, OL434073.1, OL434074.1, OL434075.1, OL434076.1, OL434077.1, OL434078.1, OL434079.1, OL434080.1, OL434081.1, OL434082.1, OL434083.1, OL434084.1, OL434085.1, OL434086.1, OL434087.1, OL434088.1, OL434089.1, OL434090.1, OL434091.1, OL434092.1, OL434093.1, OL434094.1, OL434095.1, OL434096.1, OL434097.1, OL434098.1, OL434099.1, OL434100.1, OL434101.1, OL434102.1, OL434103.1, OL434104.1, OL434105.1, OL434106.1, OL434107.1, OL434108.1, OL434109.1, OL434110.1, OL434111.1, OL434112.1, OL434113.1, OL434114.1, OL434115.1, OL434116.1, OL434117.1, OL434118.1, OL434119.1, OL434120.1, OL434121.1, OL434122.1, OL434123.1, OL434124.1, OL434125.1, OL434126.1, OL434127.1, OL434128.1, OL434129.1, OL434130.1, OL434131.1, OL434132.1, OL434133.1, OL434134.1, OL434135.1, OL434136.1, OL434137.1, OL434138.1, OL434139.1, OL434140.1, OL434141.1, OL434142.1, OL434143.1, OL434144.1, OL434145.1, OL434146.1, OL434147.1, OL434148.1, OL434149.1, OL434150.1, OL434151.1, OL434152.1, OL434153.1, OL434154.1, OL434155.1, OL434156.1, OL434157.1, OL434158.1, OL434159.1, OL434160.1, OL434161.1, OL434162.1, OL434163.1, OL434164.1, OL434165.1, OL434166.1, OL434167.1, OL434168.1, OL434169.1, OL434170.1, OL434171.1, OL434172.1, OL434173.1, OL434174.1, OL434175.1, OL434176.1, OL434177.1, OL434178.1, OL434179.1, OL434180.1, OL434181.1, OL434182.1, OL434183.1, OL434184.1, OL434185.1, OL434186.1, OL434187.1, OL434188.1, OL434189.1, OL434190.1, OL434191.1, OL434192.1, OL434193.1, OL434194.1, OL434195.1, OL434196.1, OL434197.1, OL434198.1, OL434199.1, OL434200.1, OL434201.1, OL434202.1, OL434203.1, OL434204.1, OL434205.1, OL434206.1, OL434207.1, OL434208.1, OL434209.1, OL434210.1, OL434211.1, OL434212.1, OL434213.1, OL434214.1, OL434215.1, OL434216.1, OL434217.1, OL434218.1, OL434219.1, OL434220.1, OL434221.1, OL434222.1, OL434223.1, OL434224.1, OL434225.1, OL434226.1, OL434227.1, OL434228.1, OL434229.1, OL434230.1, OL434231.1, OL434232.1, OL434233.1, OL434234.1, OL434235.1, OL434236.1, OL434237.1, OL434238.1, OL434239.1, OL434240.1, OL434242.1, OL434243.1, OL434244.1, OL434245.1, OL434246.1, OL434247.1, OL434248.1, OL434249.1, OL434250.1, OL434251.1, OL434252.1, OL434253.1, OL434254.1, OL434255.1, OL434256.1, OL434258.1, OL434259.1, OL434260.1, OL434261.1, OL434262.1, OL434263.1, OL434264.1, OL434265.1, OL434266.1, OL434267.1, OL434268.1, OL434269.1, OL434270.1, OL434271.1, OL434272.1, OL434273.1, OL434274.1, OL434275.1, OL434276.1, OL434277.1, OL434278.1, OL434279.1, OL434280.1, OL434281.1, OL434282.1, OL434284.1, OL434285.1, OL434286.1, OL434287.1, OL434288.1, OL434289.1, OL434290.1, OL434291.1, OL434292.1, OL434293.1, OL434294.1, OL434295.1, OL434296.1, OL434297.1, OL434298.1, OL434299.1, OL434300.1, OL434301.1, OL434302.1, OL434303.1, OL434304.1, OL434305.1, OL434307.1, OL434308.1, OL434309.1, OL434310.1, OL434311.1, OL434312.1, OL434313.1, OL434314.1, OL434315.1, OL434316.1, OL434317.1, OL434318.1, OL434319.1, OL434320.1, OL434321.1, OL434322.1, OL434323.1, OL434324.1, OL434325.1, OL434326.1, OL434327.1, OL434328.1, OL434329.1, OL434330.1, OL434331.1, OL434332.1, OL434333.1, OL434334.1, OL434336.1, OL434337.1, OL434338.1, OL434339.1, OL434340.1, OL434341.1, OL434342.1, OL434343.1, OL434344.1, OL434345.1, OL434346.1, OL434347.1, OL434348.1, OL434349.1, OL434350.1, OL434351.1, OL434352.1, OL434353.1, OL434354.1, OL434355.1, OL434356.1, OL434357.1, OL434358.1, OL434359.1, OL434360.1, OL434361.1, OL434362.1, OL434363.1, OL434364.1, OL434365.1, OL434366.1, OL434367.1, OL434368.1, OL434369.1, OL434370.1, OL434371.1, OL434372.1, OL434373.1, OL434374.1, OL434375.1, OL434376.1, OL434377.1, OL434378.1, OL434379.1, OL434380.1, OL434381.1, OL434382.1, OL434383.1, OL434384.1, OL434385.1, OL434386.1, OL434387.1, OL434388.1, OL434389.1, OL434390.1, OL434391.1, OL434392.1, OL434393.1, OL434394.1, OL434395.1, OL434396.1, OL434397.1, OL434398.1, OL434399.1, OL434400.1, OL434401.1, OL434402.1, OL434403.1, OL434404.1, OL434405.1, OL434406.1, OL434407.1, OL434408.1, OL434409.1, OL434410.1, OL434411.1
Howard,D., Batra,D., Cook,P.W., Caravas,J., Rambo-Martin,B., Sammons,S., Unoarumhi,Y., Schmerer,M., Lacek,K.A., Kendall,T., Caban Figueroa,V., Morrison,S., Gulvick,C., Sula,E., Gao,H., Li,M., Gao,J., Fierro,J., Sapra,B., Tsai,B., Meng,Y., Ng,D., Xie,J., Paden,C.R., MacCannell,D.	OK105192.1, OK105193.1, OK105194.1, OK105195.1, OK105196.1, OK105197.1, OK105198.1, OK105199.1, OK105200.1, OK105201.1, OK105202.1, OK105203.1, OK105204.1, OK105205.1, OK105206.1, OK105207.1, OK105208.1, OK105209.1, OK105210.1, OK105211.1, OK105212.1, OK105213.1, OK105214.1, OK105215.1, OK105216.1, OK105217.1, OK105218.1, OK105220.1, OK105221.1, OK105222.1, OK105223.1, OK105224.1, OK105225.1, OK105226.1, OK105227.1, OK105228.1, OK105229.1, OK105230.1, OK105233.1, OK105234.1, OK105235.1, OK105236.1, OK105237.1, OK105238.1, OK105239.1, OK105240.1, OK105241.1, OK105242.1, OK105243.1, OK105245.1, OK105246.1, OK105247.1, OK105248.1, OK105249.1, OK105250.1, OK105251.1, OK105252.1, OK105253.1, OK105254.1, OK105255.1, OK105257.1, OK105258.1, OK105259.1, OK105260.1, OK105261.1, OK105262.1, OK105263.1, OK105264.1, OK105265.1, OK105267.1, OK105268.1, OK105269.1, OK105270.1, OK105271.1, OK105272.1, OK105273.1, OK105274.1, OK105275.1, OK105276.1, OK105278.1, OK105279.1, OK105280.1, OK105281.1, OK105282.1, OK105283.1, OK105284.1, OK105285.1, OK105286.1, OK105287.1, OK105289.1, OK105290.1, OK105291.1, OK105292.1, OK105293.1, OK105294.1, OK105295.1, OK105296.1, OK105298.1, OK105299.1, OK105300.1, OK105301.1, OK105302.1, OK105303.1, OK105304.1, OK105305.1, OK105307.1, OK105308.1, OK105309.1, OK105310.1, OK105311.1, OK105312.1, OK105313.1, OK105314.1, OK105315.1, OK105316.1, OK105317.1, OK105318.1, OK105319.1, OK105320.1, OK105321.1, OK105322.1, OK105323.1, OK105324.1, OK105325.1, OK105326.1, OK105328.1, OK105329.1, OK105330.1, OK105331.1, OK105333.1, OK105334.1, OK105335.1, OK105336.1, OK105338.1, OK105340.1, OK105341.1, OK105342.1, OK105343.1, OK105344.1, OK105346.1, OK105347.1, OK105348.1, OK105350.1, OK105351.1, OK105352.1, OK105353.1, OK105354.1, OK105355.1, OK105356.1, OK105357.1, OK105358.1, OK105359.1, OK105360.1, OK105361.1, OK105362.1, OK105363.1, OK105364.1, OK105365.1, OK105367.1, OK105368.1, OK105369.1, OK105370.1, OK105371.1, OK105372.1, OK105373.1, OK105374.1, OK105375.1, OK105376.1, OK105377.1, OK105378.1, OK105379.1, OK105380.1, OK105381.1, OK105382.1, OK105383.1, OK105384.1, OK105385.1, OK105386.1, OK105387.1, OK105388.1, OK105389.1, OK105390.1, OK105391.1, OK105392.1, OK105393.1, OK105394.1, OK105395.1, OK105396.1, OK105397.1, OK105399.1, OK105400.1, OK105401.1, OK105402.1, OK105404.1, OK105405.1, OK105406.1, OK105407.1, OK105408.1, OK105409.1, OK105410.1, OK105411.1, OK105412.1, OK105413.1, OK105414.1, OK105415.1, OK105416.1, OK105417.1, OK105418.1, OK105419.1, OK105420.1, OK105421.1, OK105422.1, OK105423.1, OK105424.1, OK105425.1, OK105426.1, OK105428.1, OK105429.1, OK105430.1, OK105431.1, OK105432.1, OK105433.1, OK105434.1, OK105435.1, OK105436.1, OK105437.1, OK105438.1, OK105439.1, OK105440.1, OK105441.1, OK105442.1, OK105443.1, OK105444.1, OK105445.1, OK105446.1, OK105448.1, OK105449.1, OK105450.1, OK105451.1, OK105452.1, OK105453.1, OK105454.1, OK105455.1, OK105456.1, OK105457.1, OK105458.1, OK105459.1, OK105461.1, OK105462.1, OK105463.1, OK105464.1, OK105465.1, OK105466.1, OK105467.1, OK105468.1, OK105469.1, OK105470.1, OK105472.1, OK105473.1, OK105474.1, OK105475.1, OK105477.1, OK105478.1, OK105479.1, OK105480.1, OK105482.1, OK105484.1, OK105485.1, OK105486.1, OK105487.1, OK105488.1, OK105489.1, OK105490.1, OK105491.1, OK105492.1, OK105493.1, OK105494.1, OK105495.1, OK105496.1, OK105497.1, OK105498.1, OK105499.1, OK105500.1, OK105501.1, OK105502.1, OK105503.1, OK105504.1, OK105505.1, OK105506.1, OK105507.1, OK105509.1, OK105510.1, OK105511.1, OK105512.1, OK105513.1, OK105514.1, OK105515.1, OK105516.1, OK105518.1, OK105519.1, OK105520.1, OK105521.1, OK105522.1, OK105523.1, OK105524.1, OK105525.1, OK105526.1, OK105527.1, OK105528.1, OK105529.1, OK105530.1, OK105531.1, OK105532.1, OK105533.1, OK105534.1, OK105535.1, OK105536.1, OK105538.1, OK105539.1, OK105540.1, OK105541.1, OK105542.1, OK105543.1, OK105544.1, OK105545.1, OK105546.1, OK105547.1, OK105548.1, OK105549.1, OK105550.1, OK105551.1, OK105552.1, OK105553.1, OK105554.1, OK105555.1, OK105556.1, OK105557.1, OK105558.1, OK105559.1, OK105560.1, OK105561.1, OK105562.1, OK105563.1, OK105564.1, OK105565.1, OK105566.1, OK105567.1, OK105568.1, OK105569.1, OK105570.1, OK105571.1, OK105572.1, OK105573.1, OK105574.1, OK105575.1, OK105576.1, OK105577.1, OK105578.1, OK105579.1, OK105580.1, OK105581.1, OK105582.1, OK105583.1, OK105584.1, OK105585.1, OK105586.1, OK105587.1, OK105588.1, OK105589.1, OK105590.1, OK105591.1, OK105592.1, OK105593.1, OK105594.1, OK105595.1, OK105596.1, OK105597.1, OK105598.1, OK105599.1, OK105600.1, OK105601.1, OK105602.1, OK105603.1, OK105604.1, OK105605.1, OK105606.1, OK105607.1, OK105608.1, OK105609.1, OK105610.1, OK105611.1, OK105614.1, OK105616.1, OK105617.1, OK105618.1, OK105619.1, OK105620.1, OK105621.1, OK105622.1, OK105623.1, OK105624.1, OK105625.1, OK105626.1, OK105627.1, OK105628.1, OK105629.1, OK105630.1, OK105631.1, OK105632.1, OK105633.1, OK105634.1, OK105635.1, OK105636.1, OK105639.1, OK105640.1, OK105641.1, OK105642.1, OK105644.1, OK105645.1, OK105646.1, OK105647.1, OK105648.1, OK105649.1, OK105650.1, OK105651.1, OK105652.1, OK105653.1, OK105654.1, OK105655.1, OK105656.1, OK105657.1, OK105658.1, OK105659.1, OK105660.1, OK105661.1, OK105662.1, OK105663.1, OK105664.1, OK105665.1, OK105666.1, OK105667.1, OK105668.1, OK105669.1, OK105670.1, OK105671.1, OK105672.1, OK105673.1, OK105674.1, OK105676.1, OK105677.1, OK105678.1, OK105679.1, OK105680.1, OK105681.1, OK105682.1, OK105683.1, OK105684.1, OK105685.1, OK105686.1, OK105687.1, OK105688.1, OK105689.1, OK105690.1, OK105691.1, OK105692.1, OK105693.1, OK105694.1, OK105695.1, OK105696.1, OK105697.1, OK105698.1, OK105699.1, OK105700.1, OK105701.1, OK105702.1, OK105703.1, OK105704.1, OK105705.1, OK105706.1, OK105707.1, OK105708.1, OK105709.1, OK105710.1, OK105712.1, OK105713.1, OK105714.1, OK105715.1, OK105716.1, OK105717.1, OK105718.1, OK105719.1, OK105720.1, OK105721.1, OK105722.1, OK105723.1, OK105724.1, OK105725.1, OK105726.1, OK105727.1, OK105728.1, OK105729.1, OK105730.1, OK105732.1, OK105733.1, OK105734.1, OK105735.1, OK105736.1, OK105738.1, OK105739.1, OK105740.1, OK105741.1, OK105742.1, OK105743.1, OK105744.1, OK105745.1, OK105746.1, OK105747.1, OK105748.1, OK105749.1, OK105750.1, OK105751.1, OK105752.1, OK105753.1, OK105754.1, OK105755.1, OK105756.1, OK105757.1, OK105758.1, OK105759.1, OK105760.1, OK105761.1, OK105762.1, OK105763.1, OK105764.1, OK105765.1, OK105766.1, OK105767.1, OK105769.1, OK105770.1, OK105771.1, OK105772.1, OK105773.1, OK105774.1, OK105775.1, OK105776.1, OK105777.1, OK105778.1, OK105779.1, OK105780.1, OK105781.1, OK105782.1, OK105783.1, OK105784.1, OK105785.1, OK105786.1, OK105787.1, OK105788.1, OK105789.1, OK105790.1, OK105791.1, OK105792.1, OK105793.1, OK105794.1, OK105795.1, OK105796.1, OK105797.1, OK105798.1, OK105799.1, OK105800.1, OK105801.1, OK105802.1, OK105803.1, OK105804.1, OK105805.1, OK105806.1, OK105807.1, OK105808.1, OK105809.1, OK105811.1, OK105812.1, OK105813.1, OK105814.1, OK105815.1, OK105816.1, OK105817.1, OK105818.1, OK105819.1, OK105821.1, OK105822.1, OK105823.1, OK105824.1, OK105825.1, OK105826.1, OK105827.1, OK105828.1, OK105829.1, OK105830.1, OK105831.1, OK105832.1, OK105833.1, OK105834.1, OK105835.1, OK105836.1, OK105837.1, OK105838.1, OK105839.1, OK105840.1, OK105841.1, OK105842.1, OK105843.1, OK105844.1, OK105845.1, OK105846.1, OK105847.1, OK105848.1, OK105849.1, OK105850.1, OK105851.1, OK105852.1, OK105853.1, OK105854.1, OK105855.1, OK105856.1, OK105857.1, OK105858.1, OK105859.1, OK105860.1, OK105861.1, OK105862.1, OK105863.1, OK105864.1, OK105865.1, OK105866.1, OK105867.1, OK105868.1, OK105869.1, OK105870.1, OK105871.1, OK105872.1, OK105873.1, OK105874.1, OK105875.1, OK105876.1, OK105877.1, OK105878.1, OK105879.1, OK105881.1, OK105882.1, OK105883.1, OK105884.1, OK105885.1, OK105888.1, OK105889.1, OK105890.1, OK105891.1, OK105892.1, OK105893.1, OK105894.1, OK105895.1, OK105896.1, OK105897.1, OK105898.1, OK105899.1, OK105901.1, OK105902.1, OK105903.1, OK105904.1, OK105905.1, OK105906.1, OK105907.1, OK105908.1, OK105909.1, OK105910.1, OK105911.1, OK105912.1, OK105913.1, OK105914.1, OK105915.1, OK105916.1, OK105917.1, OK105918.1, OK105919.1, OK105920.1, OK105921.1, OK105922.1, OK105923.1, OK105924.1, OK105925.1, OK105926.1, OK105927.1, OK105928.1, OK105929.1, OK105930.1, OK105931.1, OK105932.1, OK105933.1, OK105935.1, OK105936.1, OK105937.1, OK105938.1, OK105939.1, OK105940.1, OK105941.1, OK105943.1, OK105944.1, OK105945.1, OK105946.1, OK105947.1, OK105948.1, OK105949.1, OK105950.1, OK105951.1, OK105952.1, OK105953.1, OK105954.1, OK105955.1, OK105956.1, OK105957.1, OK105958.1, OK105959.1, OK105960.1, OK105961.1, OK105962.1, OK105963.1, OK105964.1, OK105965.1, OK105966.1, OK105967.1, OK105968.1, OK105969.1, OK105970.1, OK105971.1, OK105972.1, OK105973.1, OK105974.1, OK105975.1, OK105976.1, OK105977.1, OK105978.1, OK105979.1, OK105980.1, OK105982.1, OK105983.1, OK105984.1, OK105985.1, OK105986.1, OK105987.1, OK105988.1, OK105989.1, OK105990.1, OK105991.1, OK105992.1, OK105993.1, OK105994.1, OK105995.1, OK105996.1, OK105997.1, OK105998.1, OK105999.1, OK106000.1, OK106001.1, OK106002.1, OK106003.1, OK106004.1, OK106005.1, OK106006.1, OK106007.1, OK106009.1, OK106010.1, OK106011.1, OK106012.1, OK106013.1, OK106014.1, OK106015.1, OK106016.1, OK106017.1, OK106019.1, OK106020.1, OK106021.1, OK106022.1, OK106023.1, OK106024.1, OK106025.1, OK106026.1, OK106027.1, OK106028.1, OK106029.1, OK106030.1, OK106031.1, OK106032.1, OK106034.1, OK106035.1, OK106036.1, OK106037.1, OK106038.1, OK106039.1, OK106040.1, OK106041.1, OK106042.1, OK106043.1, OK106044.1, OK106045.1, OK106046.1, OK106047.1, OK106048.1, OK106050.1, OK106051.1, OK106052.1, OK106053.1, OK106054.1, OK106055.1, OK106056.1, OK106057.1, OK106058.1, OK106059.1, OK106060.1, OK106062.1, OK106063.1, OK106064.1, OK106065.1, OK106066.1, OK106067.1, OK106068.1, OK106069.1, OK106070.1, OK106071.1, OK106072.1, OK106073.1, OK106074.1, OK106075.1, OK106076.1, OK106077.1, OK106078.1, OK106079.1, OK106080.1, OK106081.1, OK106082.1, OK106083.1, OK106084.1, OK106085.1, OK106086.1, OK106088.1, OK106090.1, OK106091.1, OK106092.1, OK106093.1, OK106094.1, OK106095.1, OK106096.1, OK106097.1, OK106098.1, OK106099.1, OK106100.1, OK106101.1, OK106103.1, OK106104.1, OK106105.1, OK106106.1, OK106107.1, OK106108.1, OK106109.1, OK106110.1, OK106111.1, OK106112.1, OK106113.1, OK106114.1, OK106115.1, OK106116.1, OK106117.1, OK106118.1, OK106119.1, OK106120.1, OK106121.1, OK106122.1, OK106123.1, OK106124.1, OK106125.1, OK106126.1, OK106127.1, OK106128.1, OK106129.1, OK106131.1, OK106132.1, OK106133.1, OK106135.1, OK106136.1, OK106137.1, OK106138.1, OK106139.1, OK106140.1, OK106141.1, OK106142.1, OK106143.1, OK106144.1, OK106145.1, OK106146.1, OK106147.1, OK106148.1, OK106149.1, OK106150.1, OK106152.1, OK106153.1, OK106154.1, OK106155.1, OK106156.1, OK106157.1, OK106158.1, OK106159.1, OK106160.1, OK106161.1, OK106162.1, OK106163.1, OK106164.1, OK106165.1, OK106166.1, OK106168.1, OK106169.1, OK106170.1, OK106171.1, OK106172.1, OK106173.1, OK106175.1, OK106176.1, OK106177.1, OK106178.1, OK106179.1, OK106180.1, OK106181.1, OK106182.1, OK106183.1, OK106184.1, OK106185.1, OK106186.1, OK106187.1, OK106188.1, OK106189.1, OK106190.1, OK106191.1, OK106192.1, OK106194.1, OK106195.1, OK106197.1, OK106198.1, OK106199.1, OK106200.1, OK106201.1, OK106202.1, OK106203.1, OK106204.1, OK106206.1, OK106207.1, OK106209.1, OK106210.1, OK106212.1, OK106213.1, OK106214.1, OK106215.1, OK106216.1, OK106217.1, OK106218.1, OK106219.1, OK106220.1, OK106221.1, OK106223.1, OK106224.1, OK106225.1, OK106227.1, OK106228.1, OK106229.1, OK106230.1, OK106231.1, OK106232.1, OK106233.1, OK106234.1, OK106235.1, OK106236.1, OK106237.1, OK106238.1, OK106239.1, OK106240.1, OK106242.1, OK106243.1, OK106244.1, OK106245.1, OK106246.1, OK106247.1, OK106248.1, OK106249.1, OK106250.1, OK106251.1, OK106252.1, OK106304.1, OK106305.1, OK106306.1, OK106307.1, OK106308.1, OK106309.1, OK106310.1, OK106311.1, OK106312.1, OK106313.1, OK106314.1, OK106315.1, OK106316.1, OK106317.1, OK106318.1, OK106319.1, OK106320.1, OK106321.1, OK106322.1, OK106323.1, OK106324.1, OK106325.1, OK106326.1, OK106327.1, OK106328.1, OK106329.1, OK106330.1, OK106331.1, OK106332.1, OK106333.1, OK106334.1, OK106335.1, OK106336.1, OK106337.1, OK106338.1, OK106339.1, OK106340.1, OK106341.1, OK106342.1, OK106343.1, OK106344.1, OK106345.1, OK106346.1, OK106347.1, OK106348.1, OK106349.1, OK106350.1, OK106351.1, OK106352.1, OK106353.1, OK106354.1, OK106355.1, OK106356.1, OK106357.1, OK106358.1, OK106359.1, OK106360.1, OK106361.1, OK106362.1, OK106363.1, OK106364.1, OK106365.1, OK106366.1, OK106368.1, OK106369.1, OK106370.1, OK106371.1, OK106372.1, OK106373.1, OK106374.1, OK106375.1, OK106376.1, OK106377.1, OK106378.1, OK106379.1, OK106380.1, OK106381.1, OK106382.1, OK106385.1, OK106386.1, OK106387.1, OK106388.1, OK106389.1, OK106390.1, OK106391.1, OK106392.1, OK106393.1, OK106394.1, OK106395.1, OK106396.1, OK106397.1, OK106398.1, OK106399.1, OK106400.1, OK106401.1, OK106402.1, OK106403.1, OK106404.1, OK106405.1, OK106406.1, OK106407.1, OK106408.1, OK106409.1, OK106410.1, OK106411.1, OK106412.1, OK106413.1, OK106414.1, OK106415.1, OK106416.1, OK106417.1, OK106418.1, OK106419.1, OK106420.1, OK106421.1, OK106422.1, OK106423.1, OK106424.1, OK106425.1, OK106428.1, OK106429.1, OK106430.1, OK106431.1, OK106432.1, OK106433.1, OK106434.1, OK106435.1, OK106436.1, OK106437.1, OK106439.1, OK106440.1, OK106441.1, OK106442.1, OK106443.1, OK106444.1, OK106446.1, OK106447.1, OK106448.1, OK106450.1, OK106451.1, OK106452.1, OK106453.1, OK106454.1, OK106455.1, OK106456.1, OK106457.1, OK106458.1, OK106459.1, OK106460.1, OK106461.1, OK106462.1, OK106463.1, OK106464.1, OK106465.1, OK106466.1, OK106467.1, OK106469.1, OK106470.1, OK106471.1, OK106474.1, OK106475.1, OK106476.1, OK106477.1, OK106478.1, OK106479.1, OK106481.1, OK106482.1, OK106484.1, OK106486.1, OK106487.1, OK106488.1, OK106489.1, OK106490.1, OK106491.1, OK106492.1, OK106493.1, OK106494.1, OK106495.1, OK106496.1, OK106497.1, OK106498.1, OK106499.1, OK106500.1, OK106501.1, OK106502.1, OK106503.1, OK106504.1, OK106505.1, OK106506.1, OK106507.1, OK106508.1, OK106509.1, OK106510.1, OK106511.1, OK106512.1, OK106513.1, OK106514.1, OK106515.1, OK106516.1, OK106517.1, OK106518.1, OK106519.1, OK106520.1, OK106521.1, OK106522.1, OK106523.1, OK106524.1, OK106525.1, OK106526.1, OK106527.1, OK106528.1, OK106530.1, OK106531.1, OK106532.1, OK106533.1, OK106534.1, OK106535.1, OK106536.1, OK106537.1, OK106538.1, OK106539.1, OK106540.1, OK106541.1, OK106542.1, OK106543.1, OK106544.1, OK106545.1, OK106546.1, OK106547.1, OK106548.1, OK106549.1, OK106550.1, OK106551.1, OK106552.1, OK106553.1, OK106554.1, OK106555.1, OK106556.1, OK106557.1, OK106558.1, OK106559.1, OK106560.1, OK106562.1, OK106563.1, OK106564.1, OK106565.1, OK106566.1, OK106567.1, OK106568.1, OK106569.1, OK106570.1, OK106571.1, OK106572.1, OK106573.1, OK106574.1, OK106575.1, OK106576.1, OK106577.1, OK106578.1, OK106579.1, OK106580.1, OK106581.1, OK106582.1, OK106583.1, OK106584.1, OK106585.1, OK106586.1, OK106587.1, OK106588.1, OK106589.1, OK106590.1, OK106591.1, OK106592.1, OK106594.1, OK106595.1, OK106596.1, OK106597.1, OK106598.1, OK106599.1, OK106600.1, OK106601.1, OK106602.1, OK106603.1, OK106604.1, OK106605.1, OK106606.1, OK106607.1, OK106608.1, OK106609.1, OK106611.1, OK106613.1, OK106614.1, OK106615.1, OK106616.1, OK106617.1, OK106618.1, OK106620.1, OK106621.1, OK106622.1, OK106623.1, OK106624.1, OK106625.1, OK106626.1, OK106628.1, OK106629.1, OK106630.1, OK106631.1, OK106632.1, OK106633.1, OK106634.1, OK106636.1, OK106637.1, OK106638.1, OK106639.1, OK106640.1, OK106641.1, OK106642.1, OK106643.1, OK106644.1, OK106645.1, OK106646.1, OK106647.1, OK106648.1, OK106650.1, OK106651.1, OK106652.1, OK106653.1, OK106654.1, OK106655.1, OK106656.1, OK106657.1, OK106658.1, OK106659.1, OK106660.1, OK106661.1, OK106662.1, OK106664.1, OK106665.1, OK106666.1, OK106667.1, OK106668.1, OK106669.1, OK106670.1, OK106671.1, OK106672.1, OK106673.1, OK106674.1, OK106675.1, OK106676.1, OK106677.1, OK106678.1, OK106679.1, OK106680.1, OK106681.1, OK106682.1, OK106683.1, OK106684.1, OK106685.1, OK106686.1, OK106687.1, OK106688.1, OK106689.1, OK106690.1, OK106692.1, OK106693.1, OK106694.1, OK106695.1, OK106696.1, OK106697.1, OK106698.1, OK106699.1, OK106700.1, OK106701.1, OK106702.1, OK106703.1, OK106704.1, OK106705.1, OK106706.1, OK106707.1, OK106708.1, OK106709.1, OK106710.1, OK106711.1, OK106712.1, OK106713.1, OK106714.1, OK106715.1, OK106716.1, OK106717.1, OK106718.1, OK106719.1, OK106720.1, OK106721.1, OK106722.1, OK106723.1, OK106724.1, OK106725.1, OK106726.1, OK106727.1, OK106728.1, OK106729.1, OK106730.1, OK106732.1, OK106733.1, OK106734.1, OK106735.1, OK106736.1, OK106737.1, OK106738.1, OK106739.1, OK106740.1, OK106741.1, OK106742.1, OK106743.1, OK106744.1, OK106745.1, OK106746.1, OK106747.1, OK106748.1, OK106749.1, OK106750.1, OK106751.1, OK106752.1, OK106753.1, OK106754.1, OK106755.1, OK106756.1, OK106757.1, OK106758.1, OK106759.1, OK106760.1, OK106761.1, OK106762.1, OK106763.1, OK106764.1, OK106765.1, OK106767.1, OK106768.1, OK106769.1, OK106770.1, OK106771.1, OK106772.1, OK106773.1, OK106774.1, OK106775.1, OK106776.1, OK106777.1, OK106778.1, OK106779.1, OK106780.1, OK106781.1, OK106782.1, OK106783.1, OK106784.1, OK106785.1, OK106786.1, OK106787.1, OK106788.1, OK106789.1, OK106791.1, OK106792.1, OK106793.1, OK106794.1, OK106795.1, OK106796.1, OK106797.1, OK106798.1, OK106799.1, OK106800.1, OK106801.1, OK106802.1, OK106803.1, OK106804.1, OK106805.1, OK106806.1, OK106807.1, OK106808.1, OK106809.1, OK106810.1, OK106811.1, OK106812.1, OK106814.1, OK106815.1, OK106816.1, OK106817.1, OK106818.1, OK106819.1, OK106820.1, OK106821.1, OK106822.1, OK106823.1, OK106824.1, OK106825.1, OK106826.1, OK106827.1, OK106828.1, OK106829.1, OK106830.1, OK106831.1, OK106832.1, OK106833.1, OK106834.1, OK106835.1, OK106836.1, OK106837.1, OK106838.1, OK106839.1, OK106840.1, OK106841.1, OK106842.1, OK106843.1, OK106844.1, OK106845.1, OK106846.1, OK106847.1, OK106848.1, OK106849.1, OK106850.1, OK106851.1, OK106852.1, OK106853.1, OK106854.1, OK106855.1, OK106856.1, OK106857.1, OK106858.1, OK106859.1, OK106860.1, OK106861.1, OK106862.1, OK106863.1, OK106864.1, OK106865.1, OK106866.1, OK106868.1, OK106869.1, OK106870.1, OK106871.1, OK106872.1, OK106873.1, OK106874.1, OK106875.1, OK106876.1, OK106877.1, OK106878.1, OK106879.1, OK106880.1, OK106881.1, OK106882.1, OK106883.1, OK106884.1, OK106885.1, OK106886.1, OK106887.1, OK106888.1, OK106889.1, OK106890.1, OK106891.1, OK106892.1, OK106893.1, OK106894.1, OK106895.1, OK106896.1, OK106897.1, OK106898.1, OK106899.1, OK106900.1, OK106901.1, OK106902.1, OK106903.1, OK106904.1, OK106905.1, OK106906.1, OK106907.1, OK106908.1, OK106909.1, OK106910.1, OK106911.1, OK106912.1, OK106913.1, OK106914.1, OK106915.1, OK106916.1, OK106917.1, OK106918.1, OK106919.1, OK106921.1, OK106923.1, OK106924.1, OK106925.1, OK106926.1, OK106928.1, OK106929.1, OK106930.1, OK106931.1, OK106932.1, OK106933.1, OK106935.1, OK106936.1, OK106937.1, OK106938.1, OK106939.1, OK106940.1, OK106941.1, OK106942.1, OK106943.1, OK106944.1, OK106945.1, OK106946.1, OK106947.1, OK106948.1, OK106949.1, OK106950.1, OK106951.1, OK106952.1, OK106953.1, OK106954.1, OK106955.1, OK106956.1, OK106957.1, OK106958.1, OK106959.1, OK106960.1, OK106961.1, OK106962.1, OK106963.1, OK106964.1, OK106965.1, OK106966.1, OK106967.1, OK106968.1, OK106969.1, OK106970.1, OK106971.1, OK106972.1, OK106973.1, OK106974.1, OK106975.1, OK106976.1, OK106977.1, OK106978.1, OK106979.1, OK106980.1, OK106981.1, OK106982.1, OK106983.1, OK106984.1, OK106985.1, OK106986.1, OK106987.1, OK106988.1, OK106989.1, OK106990.1, OK106991.1, OK106992.1, OK106993.1, OK106994.1, OK106995.1, OK106996.1, OK106997.1, OK106998.1, OK106999.1, OK107000.1, OK107001.1, OK107002.1, OK107003.1, OK107004.1, OK107005.1, OK107006.1, OK107007.1, OK107008.1, OK107009.1, OK107010.1, OK107011.1, OK107012.1, OK107013.1, OK107014.1, OK107015.1, OK107016.1, OK107017.1, OK107018.1, OK107019.1, OK107020.1, OK107021.1, OK107022.1, OK107023.1, OK107024.1, OK107025.1, OK107026.1, OK107027.1, OK107028.1, OK107029.1, OK107030.1, OK107031.1, OK107032.1, OK107033.1, OK107034.1, OK107035.1, OK107036.1, OK107037.1, OK107038.1, OK107039.1, OK107040.1, OK107041.1, OK107042.1, OK107043.1, OK107044.1, OK107045.1, OK107046.1, OK107047.1, OK107048.1, OK107049.1, OK107050.1, OK107051.1, OK107052.1, OK107053.1, OK107054.1, OK107055.1, OK107056.1, OK107057.1, OK107058.1, OK107059.1, OK107060.1, OK107061.1, OK107062.1, OK107063.1, OK107064.1, OK107065.1, OK107066.1, OK107067.1, OK107068.1, OK107069.1, OK107070.1, OK107071.1, OK107072.1, OK107073.1, OK107074.1, OK107075.1, OK107076.1, OK107077.1, OK107078.1, OK107080.1, OK107081.1, OK107082.1, OK107084.1, OK107085.1, OK107086.1, OK107087.1, OK107088.1, OK107089.1, OK107090.1, OK107091.1, OK107092.1, OK107093.1, OK107094.1, OK107095.1, OK107096.1, OK107097.1, OK107098.1, OK107099.1, OK107100.1, OK107101.1, OK107102.1, OK107103.1, OK107104.1, OK107105.1, OK107106.1, OK107107.1, OK107108.1, OK107109.1, OK107110.1, OK107111.1, OK107112.1, OK107113.1, OK107114.1, OK107115.1, OK107116.1, OK107117.1, OK107118.1, OK107119.1, OK107120.1, OK107121.1, OK107122.1, OK107124.1, OK107125.1, OK107126.1, OK107127.1, OK107128.1, OK107129.1, OK107130.1, OK107131.1, OK107132.1, OK107133.1, OK107134.1, OK107135.1, OK107136.1, OK107137.1, OK107138.1, OK107139.1, OK107140.1, OK107141.1, OK107142.1, OK107143.1, OK107144.1, OK107145.1, OK107146.1, OK107147.1, OK107148.1, OK107149.1, OK107150.1, OK107151.1, OK107152.1, OK107153.1, OK107154.1, OK107155.1, OK107156.1, OK107157.1, OK107158.1, OK107159.1, OK107160.1, OK107161.1, OK107162.1, OK107163.1, OK107164.1, OK107165.1, OK107166.1, OK107167.1, OK107168.1, OK107169.1, OK107170.1, OK107171.1, OK107172.1, OK107173.1, OK107174.1, OK107175.1, OK107176.1, OK107177.1, OK107178.1, OK107179.1, OK107180.1, OK107181.1, OK107182.1, OK107183.1, OK107184.1, OK107185.1, OK107186.1, OK107187.1, OK107188.1, OK107189.1, OK107190.1, OK107191.1, OK107192.1, OK107193.1, OK107194.1, OK107195.1, OK107196.1, OK107197.1, OK107198.1, OK107199.1, OK107200.1, OK107201.1, OK107202.1, OK107203.1, OK107204.1, OK107205.1, OK107206.1, OK107207.1, OK107208.1, OK107209.1, OK107210.1, OK107211.1, OK107212.1, OK107213.1, OK107214.1, OK107215.1, OK107216.1, OK107217.1, OK107218.1, OK107219.1, OK107220.1, OK107221.1, OK107222.1, OK107223.1, OK107224.1, OK107225.1, OK107226.1, OK107227.1, OK107228.1, OK107229.1, OK107231.1, OK107232.1, OK107233.1, OK107234.1, OK107235.1, OK107236.1, OK107237.1, OK107238.1, OK107239.1, OK107240.1, OK107241.1, OK107243.1, OK107244.1, OK107245.1, OK107246.1, OK107247.1, OK107248.1, OK107249.1, OK107250.1, OK107251.1, OK107252.1, OK107254.1, OK107255.1, OK107256.1, OK107257.1, OK107258.1, OK107259.1, OK107260.1, OK107261.1, OK107262.1, OK107263.1, OK107264.1, OK107265.1, OK107266.1, OK107267.1, OK107268.1, OK107270.1, OK107271.1, OK107272.1, OK107275.1, OK107276.1, OK107277.1, OK107278.1, OK107279.1, OK107280.1, OK107281.1, OK107282.1, OK107283.1, OK107284.1, OK107285.1, OK107286.1, OK107287.1, OK107288.1, OK107289.1, OK107291.1, OK107292.1, OK107293.1, OK107294.1, OK107295.1, OK107296.1, OK107297.1, OK107299.1, OK107300.1, OK107301.1, OK107302.1, OK107303.1, OK107304.1, OK107305.1, OK107306.1, OK107307.1, OK107308.1, OK107309.1, OK107311.1, OK107312.1, OK107313.1, OK107314.1, OK107315.1, OK107316.1, OK107317.1, OK107318.1, OK107319.1, OK107320.1, OK107321.1, OK107322.1, OK107323.1, OK107324.1, OK107325.1, OK107326.1, OK107327.1, OK107328.1, OK107329.1, OK107330.1, OK107331.1, OK107332.1, OK107333.1, OK107334.1, OK107335.1, OK107336.1, OK107337.1, OK107338.1, OK107339.1, OK107340.1, OK107341.1, OK107342.1, OK107343.1, OK107344.1, OK107345.1, OK107346.1, OK107347.1, OK107349.1, OK107350.1, OK107351.1, OK107352.1, OK107353.1, OK107354.1, OK107355.1, OK107356.1, OK107357.1, OK107358.1, OK107359.1, OK107360.1, OK107361.1, OK107362.1, OK107363.1, OK107364.1, OK107365.1, OK107366.1, OK107367.1, OK107368.1, OK107369.1, OK107370.1, OK107371.1, OK107372.1, OK107373.1, OK107374.1, OK107375.1, OK107376.1, OK107377.1, OK107378.1, OK107379.1, OK107380.1, OK107381.1, OK107382.1, OK107383.1, OK107384.1, OK107385.1, OK107386.1, OK107387.1, OK107388.1, OK107389.1, OK107390.1, OK107391.1, OK107392.1, OK107393.1, OK107394.1, OK107395.1, OK107396.1, OK107397.1, OK107398.1, OK107399.1, OK107400.1, OK107401.1, OK107402.1, OK107403.1, OK107404.1, OK107405.1, OK107406.1, OK107407.1, OK107408.1, OK107409.1, OK107411.1, OK107412.1, OK107413.1, OK107414.1, OK107415.1, OK107416.1, OK107417.1, OK107418.1, OK107419.1, OK107420.1, OK107421.1, OK107422.1, OK107423.1, OK107424.1, OK107425.1, OK107426.1, OK107428.1, OK107429.1, OK107430.1, OK107431.1, OK107433.1, OK107434.1, OK107435.1, OK107436.1, OK107438.1, OK107439.1, OK107440.1, OK107441.1, OK107442.1, OK107443.1, OK107444.1, OK107445.1, OK107446.1, OK107447.1, OK107448.1, OK107449.1, OK107451.1, OK107452.1, OK107453.1, OK107454.1, OK107455.1, OK107456.1, OK107457.1, OK107458.1, OK107459.1, OK107460.1, OK107461.1, OK107462.1, OK107463.1, OK107464.1, OK107465.1, OK107467.1, OK107468.1, OK107469.1, OK107470.1, OK107471.1, OK107472.1, OK107473.1, OK107474.1, OK107475.1, OK107476.1, OK107477.1, OK107478.1, OK107479.1, OK107480.1, OK107481.1, OK107482.1, OK107483.1, OK107484.1, OK107485.1, OK107486.1, OK107487.1, OK107488.1, OK107489.1, OK107490.1, OK107491.1, OK107492.1, OK107493.1, OK107494.1, OK107495.1, OK107496.1, OK107497.1, OK107498.1, OK107499.1, OK107500.1, OK107501.1, OK107502.1, OK107503.1, OK107504.1, OK107505.1, OK107506.1, OK107507.1, OK107508.1, OK107509.1, OK107510.1, OK107511.1, OK110149.1, OK110150.1, OK110151.1, OK110175.1, OK110176.1, OK139665.1, OK140543.1, OK140544.1, OK140545.1, OK140546.1, OK140547.1, OK140548.1, OK140549.1, OK140550.1, OK140551.1, OK140552.1, OK140553.1, OK140554.1, OK140555.1, OK140556.1, OK140557.1, OK140558.1, OK140559.1, OK140560.1, OK140561.1, OK140562.1, OK140563.1, OK140565.1, OK140566.1, OK140567.1, OK140568.1, OK140569.1, OK140570.1, OK140571.1, OK140572.1, OK140573.1, OK140574.1, OK140575.1, OK140576.1, OK140577.1, OK140578.1, OK140579.1, OK140580.1, OK140581.1, OK140582.1, OK140583.1, OK140584.1, OK140585.1, OK140586.1, OK140587.1, OK140588.1, OK140589.1, OK140590.1, OK140591.1, OK140592.1, OK140593.1, OK140594.1, OK140595.1, OK140597.1, OK140598.1, OK140599.1, OK140600.1, OK140601.1, OK140602.1, OK140604.1, OK140605.1, OK140606.1, OK140607.1, OK140608.1, OK140609.1, OK140610.1, OK140612.1, OK140613.1, OK140614.1, OK140615.1, OK140616.1, OK140617.1, OK140618.1, OK140619.1, OK140620.1, OK140621.1, OK140622.1, OK140623.1, OK140624.1, OK140625.1, OK140626.1, OK140627.1, OK140628.1, OK140629.1, OK140630.1, OK140631.1, OK140632.1, OK140633.1, OK140634.1, OK140635.1, OK140636.1, OK140637.1, OK140638.1, OK140639.1, OK140640.1, OK140641.1, OK140642.1, OK140643.1, OK140644.1, OK140645.1, OK140646.1, OK140647.1, OK140648.1, OK140649.1, OK140650.1, OK140651.1, OK140652.1, OK140653.1, OK140654.1, OK140655.1, OK140656.1, OK140657.1, OK140658.1, OK140659.1, OK140660.1, OK140661.1, OK140662.1, OK140663.1, OK140664.1, OK140665.1, OK140666.1, OK140667.1, OK140668.1, OK140669.1, OK140670.1, OK140672.1, OK140673.1, OK140674.1, OK140675.1, OK140676.1, OK140677.1, OK140678.1, OK140679.1, OK140680.1, OK140681.1, OK140682.1, OK140683.1, OK140684.1, OK140685.1, OK140687.1, OK140688.1, OK140689.1, OK140692.1, OK140694.1, OK140695.1, OK140696.1, OK140697.1, OK140698.1, OK140699.1, OK140700.1, OK140701.1, OK140702.1, OK140703.1, OK140704.1, OK140705.1, OK140706.1, OK140707.1, OK140708.1, OK140710.1, OK140711.1, OK140712.1, OK140713.1, OK140714.1, OK140715.1, OK140716.1, OK140717.1, OK140718.1, OK140719.1, OK140720.1, OK140722.1, OK140723.1, OK140724.1, OK140726.1, OK140727.1, OK140729.1, OK140730.1, OK140731.1, OK140732.1, OK140733.1, OK140734.1, OK140735.1, OK140736.1, OK140738.1, OK140739.1, OK140740.1, OK140741.1, OK140742.1, OK140743.1, OK140744.1, OK140745.1, OK140746.1, OK140748.1, OK140749.1, OK140751.1, OK140753.1, OK140754.1, OK140756.1, OK140757.1, OK140758.1, OK140759.1, OK140760.1, OK140761.1, OK140762.1, OK140763.1, OK140764.1, OK140765.1, OK140766.1, OK140767.1, OK140768.1, OK140769.1, OK140771.1, OK140772.1, OK140773.1, OK140774.1, OK140775.1, OK140776.1, OK140778.1, OK140779.1, OK140780.1, OK140781.1, OK140783.1, OK140784.1, OK140785.1, OK140786.1, OK140787.1, OK140790.1, OK140791.1, OK140792.1, OK140793.1, OK140795.1, OK140796.1, OK140797.1, OK140799.1, OK140800.1, OK140801.1, OK140802.1, OK140803.1, OK140804.1, OK140805.1, OK140806.1, OK140808.1, OK140809.1, OK140810.1, OK140811.1, OK140812.1, OK140813.1, OK140814.1, OK140815.1, OK140816.1, OK140817.1, OK140818.1, OK140819.1, OK140820.1, OK140821.1, OK140822.1, OK140823.1, OK140824.1, OK140825.1, OK140826.1, OK140827.1, OK140828.1, OK140830.1, OK140831.1, OK140832.1, OK140833.1, OK140834.1, OK140835.1, OK140836.1, OK140837.1, OK140838.1, OK140839.1, OK140840.1, OK140842.1, OK140843.1, OK140844.1, OK140845.1, OK140846.1, OK140847.1, OK140848.1, OK140849.1, OK140850.1, OK140851.1, OK140854.1, OK140855.1, OK140856.1, OK140857.1, OK140858.1, OK140859.1, OK140860.1, OK140861.1, OK140863.1, OK140864.1, OK140866.1, OK140867.1, OK140868.1, OK140869.1, OK140870.1, OK140871.1, OK140872.1, OK140873.1, OK140874.1, OK140875.1, OK140876.1, OK140877.1, OK140878.1, OK140879.1, OK140880.1, OK140881.1, OK140882.1, OK140884.1, OK140885.1, OK140886.1, OK140887.1, OK140888.1, OK140889.1, OK140890.1, OK140891.1, OK140892.1, OK140893.1, OK140894.1, OK140895.1, OK140896.1, OK140897.1, OK140898.1, OK140899.1, OK140900.1, OK140901.1, OK140902.1, OK140903.1, OK140904.1, OK140905.1, OK140906.1, OK140907.1, OK140908.1, OK140909.1, OK140910.1, OK140911.1, OK140912.1, OK140913.1, OK140914.1, OK140915.1, OK140917.1, OK140918.1, OK140919.1, OK140920.1, OK140921.1, OK140922.1, OK140923.1, OK140924.1, OK140925.1, OK140926.1, OK140927.1, OK140929.1, OK140930.1, OK140931.1, OK140933.1, OK140934.1, OK140935.1, OK140936.1, OK140937.1, OK140938.1, OK140939.1, OK140940.1, OK140941.1, OK140942.1, OK140943.1, OK140944.1, OK140945.1, OK140946.1, OK140947.1, OK140948.1, OK140949.1, OK140950.1, OK140951.1, OK140952.1, OK140953.1, OK140955.1, OK140956.1, OK140957.1, OK140958.1, OK140959.1, OK140960.1, OK140961.1, OK140962.1, OK140963.1, OK140965.1, OK140966.1, OK140967.1, OK140968.1, OK140969.1, OK140970.1, OK140971.1, OK140972.1, OK140973.1, OK140974.1, OK140975.1, OK140978.1, OK140979.1, OK140980.1, OK140982.1, OK140983.1, OK140984.1, OK140985.1, OK140986.1, OK140987.1, OK140988.1, OK140990.1, OK140991.1, OK140992.1, OK140993.1, OK140994.1, OK140995.1, OK140996.1, OK140998.1, OK140999.1, OK141000.1, OK141001.1, OK141002.1, OK141003.1, OK141004.1, OK141005.1, OK141006.1, OK141007.1, OK141008.1, OK141009.1, OK141010.1, OK141012.1, OK141013.1, OK141014.1, OK141015.1, OK141016.1, OK141017.1, OK141018.1, OK141019.1, OK141021.1, OK141022.1, OK141023.1, OK141024.1, OK141025.1, OK141027.1, OK141031.1, OK141032.1, OK141033.1, OK141034.1, OK141035.1, OK141036.1, OK141038.1, OK141039.1, OK141040.1, OK141041.1, OK141042.1, OK141044.1, OK141045.1, OK141046.1, OK141047.1, OK141048.1, OK141049.1, OK141050.1, OK141051.1, OK141052.1, OK141053.1, OK141054.1, OK141055.1, OK141056.1, OK141057.1, OK141058.1, OK141059.1, OK141060.1, OK141062.1, OK141063.1, OK141064.1, OK141065.1, OK141066.1, OK141067.1, OK141068.1, OK141069.1, OK141070.1, OK141072.1, OK141073.1, OK141074.1, OK141075.1, OK141076.1, OK141077.1, OK141078.1, OK141079.1, OK141080.1, OK141081.1, OK141083.1, OK141084.1, OK141085.1, OK141086.1, OK141087.1, OK141088.1, OK141089.1, OK141090.1, OK141092.1, OK141093.1, OK141095.1, OK141097.1, OK141098.1, OK141100.1, OK141102.1, OK141103.1, OK141104.1, OK141105.1, OK141106.1, OK141107.1, OK141108.1, OK141109.1, OK141110.1, OK141111.1, OK141113.1, OK141114.1, OK141115.1, OK141116.1, OK141117.1, OK141118.1, OK141119.1, OK141120.1, OK141122.1, OK141123.1, OK141125.1, OK141126.1, OK141127.1, OK141128.1, OK141129.1, OK141130.1, OK141131.1, OK141132.1, OK141135.1, OK141136.1, OK141137.1, OK141138.1, OK141139.1, OK141140.1, OK141141.1, OK141142.1, OK141144.1, OK141145.1, OK141146.1, OK141147.1, OK141148.1, OK141150.1, OK141151.1, OK141152.1, OK141153.1, OK141154.1, OK141155.1, OK141156.1, OK141157.1, OK141158.1, OK141159.1, OK141160.1, OK141161.1, OK141162.1, OK141163.1, OK141165.1, OK141166.1, OK141167.1, OK141168.1, OK141169.1, OK141170.1, OK141171.1, OK141172.1, OK141173.1, OK141174.1, OK141175.1, OK141176.1, OK141177.1, OK141178.1, OK141179.1, OK141180.1, OK141181.1, OK141182.1, OK141183.1, OK141184.1, OK141185.1, OK141186.1, OK141187.1, OK141188.1, OK141189.1, OK141190.1, OK141191.1, OK141192.1, OK141193.1, OK141194.1, OK141195.1, OK141196.1, OK141197.1, OK141198.1, OK141199.1, OK141200.1, OK141201.1, OK141202.1, OK141203.1, OK141204.1, OK141205.1, OK141206.1, OK141208.1, OK141209.1, OK141210.1, OK141211.1, OK141212.1, OK141213.1, OK141214.1, OK141215.1, OK141216.1, OK141217.1, OK141218.1, OK141219.1, OK141220.1, OK141221.1, OK141222.1, OK141223.1, OK141224.1, OK141225.1, OK141226.1, OK141227.1, OK141229.1, OK141230.1, OK141231.1, OK141232.1, OK141233.1, OK141234.1, OK141235.1, OK141237.1, OK141238.1, OK141239.1, OK141241.1, OK141243.1, OK141244.1, OK141245.1, OK141246.1, OK141247.1, OK141248.1, OK141250.1, OK141251.1, OK141252.1, OK141253.1, OK141254.1, OK141255.1, OK141258.1, OK141259.1, OK141260.1, OK141262.1, OK141263.1, OK141264.1, OK141265.1, OK141266.1, OK141267.1, OK141271.1, OK141272.1, OK141273.1, OK141274.1, OK141275.1, OK141276.1, OK141277.1, OK141278.1, OK141279.1, OK141280.1, OK141281.1, OK141282.1, OK141283.1, OK141284.1, OK141285.1, OK141286.1, OK141287.1, OK141288.1, OK141289.1, OK141290.1, OK141291.1, OK141292.1, OK141293.1, OK141294.1, OK141295.1, OK141296.1, OK141297.1, OK141298.1, OK141299.1, OK141300.1, OK141301.1, OK141302.1, OK141303.1, OK141304.1, OK141305.1, OK141306.1, OK141307.1, OK141308.1, OK141309.1, OK141310.1, OK141311.1, OK141312.1, OK141313.1, OK141314.1, OK141315.1, OK141316.1, OK141317.1, OK141318.1, OK141319.1, OK141321.1, OK141322.1, OK141323.1, OK141324.1, OK141325.1, OK141326.1, OK141327.1, OK141328.1, OK141329.1, OK141330.1, OK141331.1, OK141332.1, OK141333.1, OK141334.1, OK141335.1, OK141336.1, OK141337.1, OK141338.1, OK141339.1, OK141340.1, OK141341.1, OK141342.1, OK141343.1, OK141344.1, OK141345.1, OK141346.1, OK141347.1, OK141348.1, OK141349.1, OK141350.1, OK141351.1, OK141352.1, OK141353.1, OK141354.1, OK141355.1, OK141357.1, OK141358.1, OK141359.1, OK141360.1, OK141361.1, OK141362.1, OK141363.1, OK141364.1, OK141365.1, OK141366.1, OK141368.1, OK141369.1, OK141370.1, OK141371.1, OK141372.1, OK141373.1, OK141374.1, OK141375.1, OK141376.1, OK141377.1, OK141378.1, OK141380.1, OK141381.1, OK141382.1, OK141384.1, OK141385.1, OK141386.1, OK141387.1, OK141388.1, OK141389.1, OK141390.1, OK141391.1, OK141392.1, OK141393.1, OK141394.1, OK141395.1, OK141396.1, OK141397.1, OK141398.1, OK141399.1, OK141400.1, OK141401.1, OK141402.1, OK141403.1, OK141405.1, OK141407.1, OK141408.1, OK141409.1, OK141410.1, OK141411.1, OK141412.1, OK141413.1, OK141414.1, OK141415.1, OK141416.1, OK141417.1, OK141418.1, OK141419.1, OK141420.1, OK141421.1, OK141422.1, OK141423.1, OK141424.1, OK141426.1, OK141427.1, OK141428.1, OK141429.1, OK141430.1, OK141431.1, OK141432.1, OK141433.1, OK141434.1, OK141435.1, OK141436.1, OK141437.1, OK141438.1, OK141439.1, OK141440.1, OK141441.1, OK141442.1, OK141443.1, OK141444.1, OK141445.1, OK141446.1, OK141447.1, OK141448.1, OK141449.1, OK141450.1, OK141451.1, OK141452.1, OK141453.1, OK141454.1, OK141455.1, OK141456.1, OK141457.1, OK141458.1, OK141459.1, OK141460.1, OK141461.1, OK141462.1, OK141463.1, OK141464.1, OK141465.1, OK141466.1, OK141467.1, OK141468.1, OK141469.1, OK141470.1, OK141471.1, OK141472.1, OK141473.1, OK141474.1, OK141475.1, OK141476.1, OK141478.1, OK141479.1, OK141481.1, OK141482.1, OK141483.1, OK141484.1, OK141485.1, OK141486.1, OK141487.1, OK141488.1, OK141489.1, OK141490.1, OK141491.1, OK141492.1, OK141493.1, OK141494.1, OK141495.1, OK141496.1, OK141497.1, OK141498.1, OK141499.1, OK141500.1, OK141501.1, OK141502.1, OK141503.1, OK141504.1, OK141505.1, OK141506.1, OK141507.1, OK141508.1, OK141509.1, OK141510.1, OK141512.1, OK141513.1, OK141514.1, OK141515.1, OK141517.1, OK141518.1, OK141519.1, OK141520.1, OK141521.1, OK141522.1, OK141523.1, OK141524.1, OK141525.1, OK141527.1, OK141528.1, OK141529.1, OK141530.1, OK141531.1, OK141532.1, OK141534.1, OK141535.1, OK141536.1, OK141537.1, OK141538.1, OK141539.1, OK141540.1, OK141541.1, OK141542.1, OK141543.1, OK141545.1, OK141546.1, OK141547.1, OK141548.1, OK141549.1, OK141550.1, OK141551.1, OK141552.1, OK141553.1, OK141554.1, OK141555.1, OK141556.1, OK141557.1, OK141558.1, OK141559.1, OK141560.1, OK141561.1, OK141562.1, OK141563.1, OK141564.1, OK141565.1, OK141566.1, OK141567.1, OK141568.1, OK141569.1, OK141570.1, OK141571.1, OK141572.1, OK141573.1, OK141574.1, OK141575.1, OK141576.1, OK141577.1, OK141578.1, OK141579.1, OK141580.1, OK141581.1, OK141582.1, OK141583.1, OK141584.1, OK141585.1, OK141586.1, OK141588.1, OK141589.1, OK141590.1, OK141591.1, OK141592.1, OK141593.1, OK141594.1, OK141595.1, OK141596.1, OK141597.1, OK141598.1, OK141599.1, OK141600.1, OK141602.1, OK141603.1, OK141604.1, OK141605.1, OK141606.1, OK141607.1, OK141608.1, OK141609.1, OK141611.1, OK141612.1, OK141613.1, OK141614.1, OK141615.1, OK141616.1, OK141617.1, OK141618.1, OK141619.1, OK141621.1, OK141622.1, OK141623.1, OK141624.1, OK141625.1, OK141626.1, OK141628.1, OK141629.1, OK141630.1, OK141631.1, OK141632.1, OK141633.1, OK141634.1, OK141635.1, OK141637.1, OK141638.1, OK141639.1, OK141640.1, OK141641.1, OK141642.1, OK141643.1, OK141645.1, OK141646.1, OK141647.1, OK141648.1, OK141649.1, OK141650.1, OK141651.1, OK141652.1, OK141653.1, OK141654.1, OK141655.1, OK141656.1, OK141657.1, OK141658.1, OK141659.1, OK141660.1, OK141661.1, OK141662.1, OK141663.1, OK141664.1, OK141665.1, OK141666.1, OK141667.1, OK141669.1, OK141671.1, OK141672.1, OK141673.1, OK141674.1, OK141675.1, OK141676.1, OK141677.1, OK141678.1, OK141679.1, OK141680.1, OK141681.1, OK141682.1, OK141683.1, OK141684.1, OK141685.1, OK141686.1, OK141687.1, OK141688.1, OK141689.1, OK141690.1, OK141691.1, OK141692.1, OK141693.1, OK141694.1, OK141695.1, OK141696.1, OK141697.1, OK141698.1, OK141699.1, OK141700.1, OK141701.1, OK141702.1, OK141703.1, OK141704.1, OK141705.1, OK141706.1, OK141707.1, OK141708.1, OK141709.1, OK141710.1, OK141711.1, OK141712.1, OK141713.1, OK141714.1, OK141715.1, OK141716.1, OK141717.1, OK141718.1, OK141719.1, OK141720.1, OK141721.1, OK141722.1, OK141723.1, OK141724.1, OK141725.1, OK141726.1, OK141727.1, OK141728.1, OK141729.1, OK141730.1, OK141731.1, OK141732.1, OK141733.1, OK141734.1, OK141735.1, OK141736.1, OK141737.1, OK141738.1, OK141739.1, OK141740.1, OK141741.1, OK141743.1, OK141744.1, OK141745.1, OK141746.1, OK141748.1, OK141749.1, OK141750.1, OK141751.1, OK141752.1, OK141753.1, OK141754.1, OK141755.1, OK141756.1, OK141759.1, OK141760.1, OK141761.1, OK141762.1, OK141763.1, OK141764.1, OK141765.1, OK141766.1, OK141767.1, OK141768.1, OK141769.1, OK141770.1, OK141771.1, OK141772.1, OK141773.1, OK141774.1, OK141775.1, OK141776.1, OK141777.1, OK141778.1, OK141779.1, OK141780.1, OK141781.1, OK141782.1, OK141783.1, OK141784.1, OK141785.1, OK141786.1, OK141787.1, OK141788.1, OK141789.1, OK141790.1, OK141791.1, OK141792.1, OK141793.1, OK141794.1, OK141795.1, OK141796.1, OK141797.1, OK141798.1, OK141799.1, OK141800.1, OK141801.1, OK141802.1, OK141803.1, OK141804.1, OK141805.1, OK141806.1, OK141807.1, OK141808.1, OK141809.1, OK141810.1, OK141811.1, OK141812.1, OK141813.1, OK141814.1, OK141815.1, OK141816.1, OK141817.1, OK141818.1, OK141819.1, OK141820.1, OK141821.1, OK141822.1, OK141823.1, OK141824.1, OK141827.1, OK141828.1, OK141829.1, OK141831.1, OK141832.1, OK141833.1, OK141834.1, OK141835.1, OK141836.1, OK141837.1, OK141839.1, OK141840.1, OK141841.1, OK141843.1, OK141845.1, OK141846.1, OK141847.1, OK141850.1, OK141851.1, OK141852.1, OK141853.1, OK141854.1, OK141855.1, OK141856.1, OK141857.1, OK141858.1, OK141859.1, OK141860.1, OK141861.1, OK141862.1, OK141863.1, OK141864.1, OK141865.1, OK141866.1, OK141867.1, OK141868.1, OK141869.1, OK141870.1, OK141871.1, OK141872.1, OK141874.1, OK141875.1, OK141876.1, OK141877.1, OK141879.1, OK141880.1, OK141881.1, OK141882.1, OK141883.1, OK141884.1, OK141885.1, OK141886.1, OK141887.1, OK141888.1, OK141889.1, OK141890.1, OK141891.1, OK141892.1, OK141893.1, OK141894.1, OK141895.1, OK141896.1, OK141897.1, OK141898.1, OK141899.1, OK141900.1, OK141901.1, OK141902.1, OK141903.1, OK141904.1, OK141905.1, OK141906.1, OK141907.1, OK141908.1, OK141909.1, OK141910.1, OK141911.1, OK141912.1, OK141913.1, OK141914.1, OK141915.1, OK141916.1, OK141917.1, OK141918.1, OK141919.1, OK141920.1, OK141921.1, OK141922.1, OK141923.1, OK141924.1, OK141925.1, OK141926.1, OK141927.1, OK141928.1, OK141929.1, OK141930.1, OK141933.1, OK141934.1, OK141935.1, OK141936.1, OK141937.1, OK141938.1, OK141939.1, OK141940.1, OK141941.1, OK141942.1, OK141943.1, OK141944.1, OK141945.1, OK141946.1, OK141947.1, OK141948.1, OK141949.1, OK141950.1, OK141951.1, OK141952.1, OK141953.1, OK141954.1, OK141955.1, OK141956.1, OK141957.1, OK141958.1, OK141959.1, OK141960.1, OK141961.1, OK141962.1, OK141963.1, OK141964.1, OK141965.1, OK141966.1, OK141967.1, OK141968.1, OK141969.1, OK141970.1, OK141971.1, OK141972.1, OK141973.1, OK141974.1, OK141975.1, OK141976.1, OK141978.1, OK141980.1, OK141981.1, OK141982.1, OK141983.1, OK141984.1, OK141985.1, OK141986.1, OK141987.1, OK141988.1, OK141989.1, OK141990.1, OK141991.1, OK141992.1, OK141993.1, OK141994.1, OK141996.1, OK141997.1, OK141998.1, OK141999.1, OK142000.1, OK142001.1, OK142002.1, OK142004.1, OK142005.1, OK142006.1, OK142007.1, OK142008.1, OK142009.1, OK142010.1, OK142011.1, OK142012.1, OK142013.1, OK142014.1, OK142015.1, OK142016.1, OK142017.1, OK142018.1, OK142019.1, OK142020.1, OK142021.1, OK142022.1, OK142024.1, OK142025.1, OK142026.1, OK142027.1, OK142028.1, OK142029.1, OK142030.1, OK142031.1, OK142032.1, OK142033.1, OK142034.1, OK142036.1, OK142038.1, OK142039.1, OK142040.1, OK142041.1, OK142042.1, OK142043.1, OK142044.1, OK142045.1, OK142046.1, OK142047.1, OK142048.1, OK142049.1, OK142050.1, OK142051.1, OK142052.1, OK142053.1, OK142054.1, OK142055.1, OK142056.1, OK142057.1, OK142058.1, OK142060.1, OK142061.1, OK142062.1, OK142063.1, OK142064.1, OK142065.1, OK142066.1, OK142068.1, OK142069.1, OK142070.1, OK142071.1, OK142072.1, OK142073.1, OK142074.1, OK142075.1, OK142076.1, OK142077.1, OK142078.1, OK142079.1, OK142080.1, OK142081.1, OK142082.1, OK142083.1, OK142084.1, OK142085.1, OK142086.1, OK142087.1, OK142089.1, OK142090.1, OK142091.1, OK142092.1, OK142093.1, OK142094.1, OK142095.1, OK142096.1, OK142097.1, OK142098.1, OK142099.1, OK142100.1, OK142101.1, OK142103.1, OK142104.1, OK142105.1, OK142106.1, OK142107.1, OK142108.1, OK142109.1, OK142111.1, OK142112.1, OK142113.1, OK142114.1, OK142115.1, OK142116.1, OK142117.1, OK142118.1, OK142119.1, OK142121.1, OK142122.1, OK142123.1, OK142124.1, OK142125.1, OK142126.1, OK142127.1, OK142128.1, OK142129.1, OK142130.1, OK142131.1, OK142132.1, OK142133.1, OK142134.1, OK142135.1, OK142136.1, OK142137.1, OK142138.1, OK142139.1, OK142140.1, OK142141.1, OK142142.1, OK142143.1, OK142144.1, OK142145.1, OK142146.1, OK142147.1, OK142148.1, OK142149.1, OK142150.1, OK142151.1, OK142152.1, OK142153.1, OK142154.1, OK142155.1, OK142156.1, OK142157.1, OK142158.1, OK142159.1, OK142160.1, OK142161.1, OK142162.1, OK142163.1, OK142164.1, OK142165.1, OK142166.1, OK142167.1, OK142169.1, OK142170.1, OK142172.1, OK142173.1, OK142174.1, OK142175.1, OK142176.1, OK142177.1, OK142178.1, OK142179.1, OK142180.1, OK142181.1, OK142183.1, OK142184.1, OK142185.1, OK142186.1, OK142187.1, OK142188.1, OK142189.1, OK142190.1, OK142191.1, OK142192.1, OK142193.1, OK142194.1, OK142195.1, OK142196.1, OK142197.1, OK142198.1, OK142199.1, OK142200.1, OK142201.1, OK142202.1, OK144543.1, OK144544.1, OK144546.1, OK144547.1, OK144548.1, OK144549.1, OK144550.1, OK144551.1, OK144552.1, OK144553.1, OK144554.1, OK144556.1, OK144557.1, OK144558.1, OK144559.1, OK144561.1, OK144562.1, OK144563.1, OK144564.1, OK144565.1, OK144566.1, OK144568.1, OK144570.1, OK144571.1, OK144572.1, OK144573.1, OK144574.1, OK144575.1, OK144576.1, OK144577.1, OK144578.1, OK144580.1, OK144581.1, OK144582.1, OK144583.1, OK144585.1, OK144586.1, OK144587.1, OK144588.1, OK144589.1, OK144590.1, OK144591.1, OK144592.1, OK144593.1, OK144594.1, OK144595.1, OK144596.1, OK144597.1, OK144598.1, OK144599.1, OK144600.1, OK144602.1, OK144603.1, OK144604.1, OK144605.1, OK144606.1, OK144607.1, OK144608.1, OK144609.1, OK144610.1, OK144611.1, OK144612.1, OK144613.1, OK144614.1, OK144615.1, OK144618.1, OK144619.1, OK144620.1, OK144622.1, OK144623.1, OK144624.1, OK144625.1, OK144626.1, OK144627.1, OK144628.1, OK144629.1, OK144630.1, OK144631.1, OK144632.1, OK144633.1, OK144634.1, OK144635.1, OK144636.1, OK144637.1, OK144638.1, OK144639.1, OK144640.1, OK144641.1, OK144643.1, OK144644.1, OK144645.1, OK144646.1, OK144647.1, OK144648.1, OK144649.1, OK144650.1, OK144651.1, OK144652.1, OK144653.1, OK144654.1, OK144655.1, OK144656.1, OK144657.1, OK144658.1, OK144659.1, OK144660.1, OK144661.1, OK144662.1, OK144663.1, OK144664.1, OK144666.1, OK144667.1, OK144669.1, OK144670.1, OK144671.1, OK144672.1, OK144673.1, OK144675.1, OK144676.1, OK144677.1, OK144678.1, OK144679.1, OK144680.1, OK144681.1, OK144682.1, OK144683.1, OK144684.1, OK144685.1, OK144686.1, OK144687.1, OK144688.1, OK144689.1, OK144690.1, OK144691.1, OK144692.1, OK144693.1, OK144694.1, OK144695.1, OK144696.1, OK144697.1, OK144699.1, OK144700.1, OK144702.1, OK144703.1, OK144704.1, OK144705.1, OK144706.1, OK144707.1, OK144708.1, OK144709.1, OK144710.1, OK144711.1, OK144712.1, OK144713.1, OK144714.1, OK144715.1, OK144717.1, OK144718.1, OK144720.1, OK144721.1, OK144723.1, OK144724.1, OK144725.1, OK144727.1, OK144728.1, OK144729.1, OK144730.1, OK144731.1, OK144732.1, OK144733.1, OK144734.1, OK144735.1, OK144736.1, OK144737.1, OK144738.1, OK144739.1, OK144740.1, OK144741.1, OK144742.1, OK144743.1, OK144744.1, OK144745.1, OK144746.1, OK144747.1, OK144748.1, OK144749.1, OK144750.1, OK144751.1, OK144752.1, OK144753.1, OK144754.1, OK144755.1, OK144756.1, OK144757.1, OK144758.1, OK144759.1, OK144760.1, OK144761.1, OK144762.1, OK144763.1, OK144764.1, OK144765.1, OK144767.1, OK144768.1, OK144769.1, OK144770.1, OK144771.1, OK144772.1, OK144773.1, OK144774.1, OK144775.1, OK144776.1, OK144777.1, OK144779.1, OK144780.1, OK144782.1, OK144783.1, OK144784.1, OK144785.1, OK144786.1, OK144787.1, OK144788.1, OK144789.1, OK144790.1, OK144791.1, OK144792.1, OK144793.1, OK144794.1, OK144795.1, OK144799.1, OK144800.1, OK144801.1, OK144802.1, OK144803.1, OK144804.1, OK144806.1, OK144807.1, OK144808.1, OK144809.1, OK144810.1, OK144811.1, OK144812.1, OK144813.1, OK144814.1, OK144816.1, OK144817.1, OK144818.1, OK144819.1, OK144820.1, OK144821.1, OK144822.1, OK144823.1, OK144824.1, OK144825.1, OK144826.1, OK144827.1, OK144828.1, OK144829.1, OK144830.1, OK144831.1, OK144832.1, OK144833.1, OK144834.1, OK144835.1, OK144836.1, OK144837.1, OK144838.1, OK144839.1, OK144840.1, OK144841.1, OK144842.1, OK144843.1, OK144844.1, OK144846.1, OK144847.1, OK144848.1, OK144849.1, OK144850.1, OK144851.1, OK144852.1, OK144853.1, OK144854.1, OK144855.1, OK144856.1, OK144857.1, OK144858.1, OK144859.1, OK144860.1, OK144861.1, OK144862.1, OK144863.1, OK144864.1, OK144865.1, OK144866.1, OK144867.1, OK144868.1, OK144869.1, OK144870.1, OK144871.1, OK144872.1, OK144873.1, OK144874.1, OK144875.1, OK144876.1, OK144877.1, OK144878.1, OK144879.1, OK144880.1, OK144881.1, OK144882.1, OK144883.1, OK144884.1, OK144885.1, OK144886.1, OK144887.1, OK144888.1, OK144889.1, OK144890.1, OK144891.1, OK144892.1, OK144894.1, OK144895.1, OK144896.1, OK144897.1, OK144898.1, OK144899.1, OK144900.1, OK144901.1, OK144902.1, OK144903.1, OK144905.1, OK144906.1, OK144907.1, OK144908.1, OK144910.1, OK144911.1, OK144912.1, OK144913.1, OK144914.1, OK144915.1, OK144916.1, OK144918.1, OK144919.1, OK144920.1, OK144921.1, OK144922.1, OK144923.1, OK144924.1, OK144926.1, OK144927.1, OK144929.1, OK144930.1, OK144931.1, OK144932.1, OK144933.1, OK144934.1, OK144935.1, OK144936.1, OK144937.1, OK144938.1, OK144939.1, OK144940.1, OK144941.1, OK144942.1, OK144943.1, OK144944.1, OK144945.1, OK144946.1, OK144948.1, OK144949.1, OK144950.1, OK144951.1, OK144952.1, OK144954.1, OK144956.1, OK144957.1, OK144958.1, OK144959.1, OK144960.1, OK144961.1, OK144962.1, OK144963.1, OK144964.1, OK144965.1, OK144966.1, OK144967.1, OK144968.1, OK144969.1, OK144970.1, OK144971.1, OK144972.1, OK144973.1, OK144974.1, OK144975.1, OK144976.1, OK144977.1, OK144978.1, OK144979.1, OK144980.1, OK144981.1, OK144983.1, OK144986.1, OK144987.1, OK144988.1, OK144989.1, OK144990.1, OK144991.1, OK144992.1, OK144994.1, OK144995.1, OK144996.1, OK144997.1, OK144998.1, OK144999.1, OK145000.1, OK145001.1, OK145002.1, OK145003.1, OK145004.1, OK145006.1, OK145007.1, OK145008.1, OK145009.1, OK145010.1, OK145011.1, OK145012.1, OK145013.1, OK145014.1, OK145015.1, OK145016.1, OK145017.1, OK145018.1, OK145019.1, OK145020.1, OK145021.1, OK145022.1, OK145023.1, OK145024.1, OK145025.1, OK145026.1, OK145027.1, OK145028.1, OK145029.1, OK145030.1, OK145031.1, OK145032.1, OK145033.1, OK145034.1, OK145035.1, OK145036.1, OK145037.1, OK145038.1, OK145039.1, OK145040.1, OK145041.1, OK145042.1, OK145043.1, OK145044.1, OK145045.1, OK145046.1, OK145047.1, OK145048.1, OK145049.1, OK145050.1, OK145051.1, OK145052.1, OK145053.1, OK145054.1, OK145055.1, OK145057.1, OK145058.1, OK145059.1, OK145060.1, OK145061.1, OK145062.1, OK145063.1, OK145064.1, OK145065.1, OK145067.1, OK145068.1, OK145069.1, OK145070.1, OK145071.1, OK145072.1, OK145073.1, OK145075.1, OK145076.1, OK145077.1, OK145079.1, OK145080.1, OK145081.1, OK145082.1, OK145083.1, OK145084.1, OK145085.1, OK145086.1, OK145087.1, OK145088.1, OK145089.1, OK145090.1, OK145091.1, OK145092.1, OK145093.1, OK145094.1, OK145095.1, OK145097.1, OK145098.1, OK145099.1, OK145100.1, OK145101.1, OK145102.1, OK145103.1, OK145104.1, OK145105.1, OK145106.1, OK145107.1, OK145108.1, OK145109.1, OK145110.1, OK145111.1, OK145112.1, OK145113.1, OK145114.1, OK145115.1, OK145116.1, OK145117.1, OK145119.1, OK145120.1, OK145121.1, OK145122.1, OK145123.1, OK145124.1, OK145126.1, OK145127.1, OK145128.1, OK145129.1, OK145132.1, OK145133.1, OK145134.1, OK145136.1, OK145137.1, OK145138.1, OK145139.1, OK145140.1, OK145141.1, OK145142.1, OK145144.1, OK145145.1, OK145146.1, OK145147.1, OK145148.1, OK145150.1, OK145151.1, OK145152.1, OK145153.1, OK145154.1, OK145155.1, OK145157.1, OK145159.1, OK145160.1, OK145162.1, OK145163.1, OK145164.1, OK145165.1, OK145166.1, OK145167.1, OK145168.1, OK145169.1, OK145171.1, OK145172.1, OK145174.1, OK145175.1, OK145176.1, OK145177.1, OK145179.1, OK145180.1, OK145181.1, OK145182.1, OK145183.1, OK145184.1, OK145185.1, OK145186.1, OK145187.1, OK145188.1, OK145191.1, OK145192.1, OK145193.1, OK145194.1, OK145195.1, OK145196.1, OK145197.1, OK145198.1, OK145199.1, OK145200.1, OK145202.1, OK145204.1, OK145205.1, OK145206.1, OK145207.1, OK145208.1, OK145209.1, OK145210.1, OK145211.1, OK145212.1, OK145213.1, OK145215.1, OK145216.1, OK145217.1, OK145218.1, OK145219.1, OK145220.1, OK145221.1, OK145222.1, OK145223.1, OK145224.1, OK145225.1, OK145226.1, OK145227.1, OK145228.1, OK145229.1, OK145230.1, OK145231.1, OK145232.1, OK145233.1, OK145234.1, OK145235.1, OK145236.1, OK145237.1, OK145238.1, OK145240.1, OK145241.1, OK145242.1, OK145243.1, OK145244.1, OK145245.1, OK145247.1, OK145248.1, OK145249.1, OK145250.1, OK145251.1, OK145253.1, OK145254.1, OK145255.1, OK145256.1, OK145257.1, OK145258.1, OK145259.1, OK145261.1, OK145262.1, OK145263.1, OK145266.1, OK145267.1, OK145268.1, OK145270.1, OK145271.1, OK145272.1, OK145273.1, OK145274.1, OK145275.1, OK145276.1, OK145277.1, OK145278.1, OK145279.1, OK145280.1, OK145281.1, OK145282.1, OK145283.1, OK145284.1, OK145285.1, OK145286.1, OK145287.1, OK145288.1, OK145289.1, OK145290.1, OK145291.1, OK145292.1, OK145293.1, OK145294.1, OK145295.1, OK145296.1, OK145297.1, OK145298.1, OK145299.1, OK145300.1, OK145301.1, OK145303.1, OK145304.1, OK145305.1, OK145306.1, OK145307.1, OK145308.1, OK145310.1, OK145311.1, OK145312.1, OK145313.1, OK145314.1, OK145315.1, OK145316.1, OK145317.1, OK145319.1, OK145320.1, OK145321.1, OK145322.1, OK145323.1, OK145324.1, OK145325.1, OK145326.1, OK145327.1, OK145328.1, OK145329.1, OK145330.1, OK145331.1, OK145332.1, OK145333.1, OK145335.1, OK145336.1, OK145337.1, OK145338.1, OK145339.1, OK145341.1, OK145342.1, OK145343.1, OK145344.1, OK145345.1, OK145346.1, OK145347.1, OK145348.1, OK145349.1, OK145350.1, OK145351.1, OK145352.1, OK145353.1, OK145354.1, OK145355.1, OK145356.1, OK145357.1, OK145358.1, OK145359.1, OK145360.1, OK145361.1, OK145362.1, OK145363.1, OK145364.1, OK145365.1, OK145366.1, OK145367.1, OK145368.1, OK145369.1, OK145370.1, OK145371.1, OK145372.1, OK145373.1, OK145374.1, OK145375.1, OK145376.1, OK145378.1, OK145379.1, OK145380.1, OK145381.1, OK145382.1, OK145383.1, OK145384.1, OK145385.1, OK145386.1, OK145387.1, OK145388.1, OK145389.1, OK145390.1, OK145391.1, OK145392.1, OK145393.1, OK145394.1, OK145395.1, OK145396.1, OK145397.1, OK145398.1, OK145399.1, OK145400.1, OK145401.1, OK145402.1, OK145403.1, OK145404.1, OK145405.1, OK145406.1, OK145407.1, OK145408.1, OK145409.1, OK145410.1, OK145412.1, OK145414.1, OK145416.1, OK145417.1, OK145418.1, OK145419.1, OK145420.1, OK145421.1, OK145422.1, OK145423.1, OK145425.1, OK145426.1, OK145428.1, OK145429.1, OK145430.1, OK145431.1, OK145432.1, OK145434.1, OK145435.1, OK145436.1, OK145437.1, OK145438.1, OK145439.1, OK145440.1, OK145441.1, OK145442.1, OK145443.1, OK145444.1, OK145445.1, OK145448.1, OK145449.1, OK145450.1, OK145451.1, OK145452.1, OK145453.1, OK145454.1, OK145455.1, OK145456.1, OK145457.1, OK145458.1, OK145459.1, OK145461.1, OK145462.1, OK145463.1, OK145465.1, OK145466.1, OK145467.1, OK145468.1, OK145469.1, OK145470.1, OK145471.1, OK145472.1, OK145473.1, OK145474.1, OK145475.1, OK145476.1, OK145477.1, OK145478.1, OK145479.1, OK145480.1, OK145481.1, OK145482.1, OK145483.1, OK145485.1, OK145486.1, OK145487.1, OK145488.1, OK145489.1, OK145490.1, OK145491.1, OK145492.1, OK145495.1, OK145497.1, OK145499.1, OK145500.1, OK145501.1, OK145502.1, OK145503.1, OK145505.1, OK145506.1, OK145507.1, OK145508.1, OK145509.1, OK145510.1, OK145511.1, OK145512.1, OK145513.1, OK145514.1, OK145515.1, OK145516.1, OK145517.1, OK145518.1, OK145520.1, OK145521.1, OK145522.1, OK145523.1, OK145524.1, OK145525.1, OK145526.1, OK145527.1, OK145528.1, OK145530.1, OK145531.1, OK145532.1, OK145533.1, OK145534.1, OK145535.1, OK145536.1, OK145537.1, OK145538.1, OK145539.1, OK145540.1, OK145541.1, OK145542.1, OK145543.1, OK145544.1, OK145545.1, OK145546.1, OK145547.1, OK145549.1, OK145550.1, OK145551.1, OK145552.1, OK145553.1, OK145554.1, OK145555.1, OK145557.1, OK145559.1, OK145560.1, OK145561.1, OK145562.1, OK145572.1, OK145576.1, OK145577.1, OK145578.1, OK145579.1, OK145580.1, OK145581.1, OK145583.1, OK145584.1, OK145585.1, OK145586.1, OK145587.1, OK145588.1, OK145590.1, OK145592.1, OK145593.1, OK145594.1, OK145595.1, OK145596.1, OK145597.1, OK145598.1, OK145599.1, OK145600.1, OK145601.1, OK145602.1, OK145603.1, OK145605.1, OK145606.1, OK145607.1, OK145608.1, OK145610.1, OK145613.1, OK145614.1, OK145615.1, OK145616.1, OK145617.1, OK145618.1, OK145620.1, OK145621.1, OK145622.1, OK145623.1, OK145624.1, OK145626.1, OK145627.1, OK145628.1, OK145629.1, OK145630.1, OK145631.1, OK145632.1, OK145633.1, OK145634.1, OK145635.1, OK145636.1, OK145637.1, OK145640.1, OK145641.1, OK145643.1, OK145644.1, OK145645.1, OK145646.1, OK145647.1, OK145648.1, OK145649.1, OK145650.1, OK145651.1, OK145652.1, OK145653.1, OK145654.1, OK145655.1, OK145656.1, OK145657.1, OK145658.1, OK145659.1, OK145661.1, OK145662.1, OK145663.1, OK145664.1, OK145665.1, OK145666.1, OK145667.1, OK145668.1, OK145669.1, OK145670.1, OK145672.1, OK145673.1, OK145674.1, OK145676.1, OK145677.1, OK145678.1, OK145680.1, OK145681.1, OK145682.1, OK145683.1, OK145684.1, OK145685.1, OK145686.1, OK145687.1, OK145688.1, OK145689.1, OK145690.1, OK145693.1, OK145694.1, OK145695.1, OK145696.1, OK145697.1, OK145698.1, OK145699.1, OK145701.1, OK145702.1, OK145703.1, OK145704.1, OK145705.1, OK145706.1, OK145707.1, OK145708.1, OK145709.1, OK145710.1, OK145711.1, OK145712.1, OK145713.1, OK145714.1, OK145715.1, OK145717.1, OK145718.1, OK145719.1, OK145720.1, OK145721.1, OK145722.1, OK145723.1, OK145724.1, OK145725.1, OK145726.1, OK145727.1, OK145729.1, OK145730.1, OK145731.1, OK145732.1, OK145733.1, OK145734.1, OK145735.1, OK145737.1, OK145738.1, OK145739.1, OK145740.1, OK145741.1, OK145743.1, OK145744.1, OK145745.1, OK145746.1, OK145747.1, OK145748.1, OK145749.1, OK145750.1, OK145751.1, OK145752.1, OK145753.1, OK145754.1, OK145755.1, OK145756.1, OK145758.1, OK145759.1, OK145760.1, OK145761.1, OK145762.1, OK145763.1, OK145764.1, OK145765.1, OK145766.1, OK145767.1, OK145768.1, OK145769.1, OK145770.1, OK145771.1, OK145772.1, OK145773.1, OK145775.1, OK145776.1, OK145777.1, OK145778.1, OK145779.1, OK145780.1, OK145781.1, OK145782.1, OK145783.1, OK145784.1, OK145785.1, OK145786.1, OK145787.1, OK145788.1, OK145790.1, OK145791.1, OK145792.1, OK145793.1, OK145794.1, OK145795.1, OK145796.1, OK145797.1, OK145798.1, OK145799.1, OK145800.1, OK145801.1, OK145802.1, OK145803.1, OK145804.1, OK145805.1, OK145806.1, OK145807.1, OK145808.1, OK145809.1, OK145811.1, OK145813.1, OK145814.1, OK145815.1, OK145816.1, OK145817.1, OK145818.1, OK145819.1, OK145820.1, OK145821.1, OK145822.1, OK145823.1, OK145825.1, OK145826.1, OK145827.1, OK145828.1, OK145829.1, OK145830.1, OK145831.1, OK145832.1, OK145833.1, OK145834.1, OK145835.1, OK145836.1, OK145837.1, OK145838.1, OK145839.1, OK145840.1, OK145841.1, OK145842.1, OK145843.1, OK145844.1, OK145845.1, OK145846.1, OK145847.1, OK145848.1, OK145849.1, OK145850.1, OK145851.1, OK145852.1, OK145853.1, OK145854.1, OK145855.1, OK145856.1, OK145857.1, OK145858.1, OK145860.1, OK145861.1, OK145862.1, OK145863.1, OK145864.1, OK145865.1, OK145866.1, OK145867.1, OK145868.1, OK145869.1, OK145870.1, OK145871.1, OK145872.1, OK145873.1, OK145874.1, OK145875.1, OK145876.1, OK145877.1, OK145878.1, OK145879.1, OK145880.1, OK145881.1, OK145882.1, OK145883.1, OK145884.1, OK145885.1, OK145886.1, OK145887.1, OK145888.1, OK145889.1, OK145890.1, OK145891.1, OK145892.1, OK145893.1, OK145894.1, OK145895.1, OK145896.1, OK145897.1, OK145898.1, OK145899.1, OK145900.1, OK145901.1, OK145902.1, OK145904.1, OK145905.1, OK145906.1, OK145907.1, OK145908.1, OK145909.1, OK145910.1, OK145911.1, OK145912.1, OK145913.1, OK145914.1, OK145915.1, OK145916.1, OK145917.1, OK145918.1, OK145919.1, OK145920.1, OK145921.1, OK145923.1, OK145924.1, OK145925.1, OK145926.1, OK145927.1, OK145928.1, OK145929.1, OK145931.1, OK145933.1, OK145934.1, OK145935.1, OK145936.1, OK145938.1, OK145939.1, OK145940.1, OK145941.1, OK145942.1, OK145943.1, OK145944.1, OK145945.1, OK145946.1, OK145947.1, OK145948.1, OK145949.1, OK145950.1, OK145952.1, OK145953.1, OK145954.1, OK145955.1, OK145956.1, OK145957.1, OK145958.1, OK145959.1, OK145960.1, OK145961.1, OK145962.1, OK145963.1, OK145964.1, OK145965.1, OK145966.1, OK145967.1, OK145968.1, OK145969.1, OK145970.1, OK145971.1, OK145972.1, OK145973.1, OK145974.1, OK145975.1, OK145976.1, OK145977.1, OK145978.1, OK145979.1, OK145980.1, OK145981.1, OK145982.1, OK145984.1, OK145985.1, OK145986.1, OK145988.1, OK145989.1, OK145990.1, OK145991.1, OK145992.1, OK145993.1, OK145995.1, OK145996.1, OK145997.1, OK145998.1, OK145999.1, OK146000.1, OK146001.1, OK146002.1, OK146003.1, OK146004.1, OK146005.1, OK146006.1, OK146007.1, OK146008.1, OK146009.1, OK146010.1, OK146012.1, OK146013.1, OK146014.1, OK146015.1, OK146016.1, OK146017.1, OK146018.1, OK146019.1, OK146020.1, OK146021.1, OK146022.1, OK146023.1, OK146024.1, OK146025.1, OK146026.1, OK146027.1, OK146028.1, OK146029.1, OK146030.1, OK146031.1, OK146032.1, OK146033.1, OK146034.1, OK146035.1, OK146036.1, OK146037.1, OK146038.1, OK146039.1, OK146040.1, OK146041.1, OK146042.1, OK146043.1, OK146044.1, OK146045.1, OK146047.1, OK146048.1, OK146049.1, OK146050.1, OK146051.1, OK146052.1, OK146053.1, OK146054.1, OK146055.1, OK146056.1, OK146057.1, OK146059.1, OK146060.1, OK146061.1, OK146062.1, OK146063.1, OK146064.1, OK146065.1, OK146066.1, OK146067.1, OK146068.1, OK146069.1, OK146070.1, OK146071.1, OK146072.1, OK146073.1, OK146074.1, OK146075.1, OK146076.1, OK146077.1, OK146078.1, OK146079.1, OK146080.1, OK146081.1, OK146082.1, OK146083.1, OK146084.1, OK146085.1, OK146086.1, OK146087.1, OK146088.1, OK146089.1, OK146090.1, OK146091.1, OK146092.1, OK146093.1, OK146094.1, OK146095.1, OK146096.1, OK146097.1, OK146098.1, OK146099.1, OK146100.1, OK146101.1, OK146102.1, OK146103.1, OK146104.1, OK146105.1, OK146106.1, OK146107.1, OK146108.1, OK146109.1, OK146110.1, OK146111.1, OK146113.1, OK146114.1, OK146115.1, OK146116.1, OK146117.1, OK146118.1, OK146119.1, OK146120.1, OK146121.1, OK146123.1, OK146125.1, OK146126.1, OK146127.1, OK146128.1, OK146129.1, OK146130.1, OK146131.1, OK146132.1, OK146133.1, OK146134.1, OK146135.1, OK146136.1, OK146138.1, OK146139.1, OK146140.1, OK146141.1, OK146142.1, OK146143.1, OK146144.1, OK146145.1, OK146146.1, OK146147.1, OK146148.1, OK146149.1, OK146150.1, OK146151.1, OK146152.1, OK146153.1, OK146154.1, OK146155.1, OK146156.1, OK146157.1, OK146159.1, OK146161.1, OK146162.1, OK146163.1, OK146164.1, OK146166.1, OK146167.1, OK146168.1, OK146169.1, OK146170.1, OK146171.1, OK146172.1, OK146173.1, OK146174.1, OK146175.1, OK146176.1, OK146177.1, OK146178.1, OK146179.1, OK146180.1, OK146181.1, OK146182.1, OK146183.1, OK146184.1, OK146185.1, OK146186.1, OK146187.1, OK146188.1, OK146190.1, OK146191.1, OK146192.1, OK146193.1, OK146194.1, OK146195.1, OK146196.1, OK146198.1, OK146199.1, OK146200.1, OK146201.1, OK146202.1, OK146203.1, OK146204.1, OK146205.1, OK146206.1, OK146207.1, OK146208.1, OK146209.1, OK146210.1, OK146211.1, OK146213.1, OK146214.1, OK146215.1, OK146216.1, OK146217.1, OK146218.1, OK146219.1, OK146220.1, OK146221.1, OK146222.1, OK146223.1, OK146224.1, OK146225.1, OK146226.1, OK146227.1, OK146228.1, OK146229.1, OK146230.1, OK146231.1, OK146233.1, OK146235.1, OK146236.1, OK146237.1, OK146238.1, OK146239.1, OK146240.1, OK146241.1, OK146242.1, OK146243.1, OK146244.1, OK146245.1, OK146246.1, OK146247.1, OK146248.1, OK146249.1, OK146250.1, OK146252.1, OK146253.1, OK146254.1, OK146255.1, OK146257.1, OK146258.1, OK146259.1, OK146260.1, OK146261.1, OK146262.1, OK146263.1, OK146264.1, OK146265.1, OK146266.1, OK146267.1, OK146268.1, OK146269.1, OK146270.1, OK146271.1, OK146272.1, OK146273.1, OK146274.1, OK146275.1, OK146276.1, OK146277.1, OK146278.1, OK146279.1, OK146280.1, OK146281.1, OK146282.1, OK146283.1, OK146284.1, OK146285.1, OK146286.1, OK146287.1, OK146288.1, OK146289.1, OK146290.1, OK146291.1, OK146292.1, OK146293.1, OK146294.1, OK146295.1, OK146296.1, OK146297.1, OK146298.1, OK146299.1, OK146300.1, OK146301.1, OK146302.1, OK146303.1, OK146304.1, OK146305.1, OK146306.1, OK146307.1, OK146308.1, OK146309.1, OK146310.1, OK146311.1, OK146312.1, OK146313.1, OK146314.1, OK146315.1, OK146316.1, OK146317.1, OK146318.1, OK146319.1, OK146320.1, OK146321.1, OK146323.1, OK146324.1, OK146325.1, OK146326.1, OK146328.1, OK146329.1, OK146330.1, OK146331.1, OK146332.1, OK146333.1, OK146334.1, OK146335.1, OK146336.1, OK146337.1, OK146339.1, OK146340.1, OK146341.1, OK146343.1, OK146344.1, OK146345.1, OK146346.1, OK146347.1, OK146348.1, OK146349.1, OK146350.1, OK146351.1, OK146352.1, OK146353.1, OK146354.1, OK146355.1, OK146356.1, OK146357.1, OK146358.1, OK146360.1, OK146361.1, OK146362.1, OK146363.1, OK146364.1, OK146365.1, OK146366.1, OK146368.1, OK146369.1, OK146370.1, OK146371.1, OK146372.1, OK146373.1, OK146374.1, OK146376.1, OK146377.1, OK146378.1, OK146379.1, OK146380.1, OK146381.1, OK146382.1, OK146383.1, OK146384.1, OK146385.1, OK146386.1, OK146387.1, OK146388.1, OK146389.1, OK146390.1, OK146391.1, OK146392.1, OK146393.1, OK146394.1, OK146398.1, OK146399.1, OK146400.1, OK146401.1, OK146402.1, OK146403.1, OK146404.1, OK146405.1, OK146406.1, OK146407.1, OK146408.1, OK146409.1, OK146410.1, OK146411.1, OK146415.1, OK146416.1, OK146417.1, OK146418.1, OK146420.1, OK146421.1, OK146422.1, OK146423.1, OK146425.1, OK146426.1, OK146427.1, OK146428.1, OK146429.1, OK146430.1, OK146431.1, OK146432.1, OK146433.1, OK146434.1, OK146435.1, OK146436.1, OK146437.1, OK146438.1, OK146439.1, OK146441.1, OK146442.1, OK146443.1, OK146444.1, OK146445.1, OK146446.1, OK146447.1, OK146448.1, OK146449.1, OK146450.1, OK146451.1, OK146452.1, OK146453.1, OK146454.1, OK146455.1, OK146456.1, OK146457.1, OK146459.1, OK146460.1, OK146461.1, OK146462.1, OK146463.1, OK146464.1, OK146466.1, OK146467.1, OK146468.1, OK146469.1, OK146470.1, OK146471.1, OK146472.1, OK146473.1, OK146474.1, OK146475.1, OK146476.1, OK146477.1, OK146478.1, OK146479.1, OK146480.1, OK146481.1, OK146482.1, OK146483.1, OK146484.1, OK146485.1, OK146486.1, OK146488.1, OK146489.1, OK146490.1, OK146491.1, OK146492.1, OK146493.1, OK146494.1, OK146495.1, OK146496.1, OK146497.1, OK146499.1, OK146501.1, OK146502.1, OK146503.1, OK146504.1, OK146505.1, OK146506.1, OK146507.1, OK146508.1, OK146509.1, OK146510.1, OK146511.1, OK146512.1, OK146513.1, OK146514.1, OK146515.1, OK146516.1, OK146517.1, OK146519.1, OK146520.1, OK146521.1, OK146522.1, OK146523.1, OK146524.1, OK146525.1, OK146526.1, OK146527.1, OK146528.1, OK146529.1, OK146530.1, OK146531.1, OK146532.1, OK146533.1, OK146534.1, OK146535.1, OK146536.1, OK146538.1, OK146539.1, OK146540.1, OK146541.1, OK146542.1, OK146543.1, OK146544.1, OK146545.1, OK146546.1, OK146547.1, OK146548.1, OK146549.1, OK146550.1, OK146551.1, OK146552.1, OK146553.1, OK146554.1, OK146555.1, OK146556.1, OK146557.1, OK146558.1, OK146559.1, OK146560.1, OK146562.1, OK146563.1, OK146564.1, OK146565.1, OK146566.1, OK146567.1, OK146568.1, OK146570.1, OK146571.1, OK146574.1, OK146576.1, OK146577.1, OK146578.1, OK146579.1, OK146580.1, OK146581.1, OK146582.1, OK146583.1, OK146585.1, OK146586.1, OK146587.1, OK146588.1, OK146589.1, OK146590.1, OK146591.1, OK146592.1, OK146593.1, OK146594.1, OK146595.1, OK146596.1, OK146597.1, OK146598.1, OK146599.1, OK146600.1, OK146601.1, OK146602.1, OK146603.1, OK146604.1, OK146605.1, OK146606.1, OK146607.1, OK146608.1, OK146609.1, OK146610.1, OK146611.1, OK146612.1, OK146613.1, OK146614.1, OK146615.1, OK146616.1, OK146617.1, OK146618.1, OK146619.1, OK146621.1, OK146622.1, OK146623.1, OK146624.1, OK146625.1, OK146626.1, OK146627.1, OK146629.1, OK146630.1, OK146631.1, OK146632.1, OK146633.1, OK146634.1, OK146635.1, OK146636.1, OK146637.1, OK146639.1, OK146640.1, OK146641.1, OK146642.1, OK146643.1, OK146644.1, OK146645.1, OK146646.1, OK146647.1, OK146648.1, OK146649.1, OK146650.1, OK146651.1, OK146652.1, OK146653.1, OK146654.1, OK146655.1, OK146656.1, OK146657.1, OK146658.1, OK146659.1, OK146660.1, OK146661.1, OK146662.1, OK146663.1, OK146664.1, OK146665.1, OK146667.1, OK146668.1, OK146669.1, OK146670.1, OK146672.1, OK146673.1, OK146674.1, OK146675.1, OK146676.1, OK146677.1, OK146678.1, OK146679.1, OK146680.1, OK146681.1, OK146682.1, OK146683.1, OK146684.1, OK146685.1, OK146687.1, OK146688.1, OK146689.1, OK146690.1, OK146693.1, OK146694.1, OK146695.1, OK146696.1, OK146697.1, OK146698.1, OK146699.1, OK146700.1, OK146701.1, OK146703.1, OK146704.1, OK146705.1, OK146706.1, OK146707.1, OK146708.1, OK146709.1, OK146711.1, OK146712.1, OK146713.1, OK146714.1, OK146715.1, OK146716.1, OK146717.1, OK146718.1, OK146719.1, OK146720.1, OK146721.1, OK146722.1, OK146724.1, OK146725.1, OK146727.1, OK146728.1, OK146729.1, OK146730.1, OK146731.1, OK146732.1, OK146733.1, OK146734.1, OK146735.1, OK146736.1, OK146737.1, OK146738.1, OK146739.1, OK146740.1, OK146741.1, OK146742.1, OK146743.1, OK146744.1, OK146745.1, OK146747.1, OK146748.1, OK146749.1, OK146750.1, OK146751.1, OK146752.1, OK146753.1, OK146754.1, OK146755.1, OK146756.1, OK146757.1, OK146759.1, OK146760.1, OK146761.1, OK146762.1, OK146763.1, OK146764.1, OK146765.1, OK146766.1, OK146767.1, OK146768.1, OK146770.1, OK146771.1, OK146772.1, OK146773.1, OK146775.1, OK146776.1, OK146777.1, OK146778.1, OK146779.1, OK146780.1, OK146781.1, OK146782.1, OK146783.1, OK146784.1, OK146785.1, OK146786.1, OK146787.1, OK146788.1, OK146789.1, OK146790.1, OK146791.1, OK146793.1, OK146794.1, OK146796.1, OK146797.1, OK146798.1, OK146799.1, OK146800.1, OK146801.1, OK146802.1, OK146803.1, OK146804.1, OK146805.1, OK146806.1, OK146807.1, OK146808.1, OK146809.1, OK146810.1, OK146811.1, OK146812.1, OK146813.1, OK146815.1, OK146816.1, OK146817.1, OK146818.1, OK146819.1, OK146820.1, OK146821.1, OK146822.1, OK146823.1, OK146824.1, OK146825.1, OK146826.1, OK146827.1, OK146828.1, OK146829.1, OK146830.1, OK146832.1, OK146833.1, OK146834.1, OK146835.1, OK146836.1, OK146837.1, OK146838.1, OK146839.1, OK146840.1, OK146841.1, OK146842.1, OK146843.1, OK146844.1, OK146845.1, OK146846.1, OK146848.1, OK146849.1, OK146850.1, OK146851.1, OK146852.1, OK146853.1, OK146854.1, OK146855.1, OK146856.1, OK146857.1, OK146858.1, OK146859.1, OK146860.1, OK146861.1, OK146862.1, OK146863.1, OK146864.1, OK146865.1, OK146866.1, OK146867.1, OK146868.1, OK146869.1, OK146870.1, OK150104.1, OK150105.1, OK150106.1, OK150107.1, OK150108.1, OK150109.1, OK150110.1, OK150111.1, OK150112.1, OK150113.1, OK150114.1, OK150115.1, OK150116.1, OK150117.1, OK150118.1, OK150119.1, OK150120.1, OK150121.1, OK150122.1, OK150123.1, OK150124.1, OK150125.1, OK150126.1, OK150127.1, OK150129.1, OK150130.1, OK150131.1, OK150132.1, OK150133.1, OK150134.1, OK150135.1, OK150136.1, OK150137.1, OK150138.1, OK150139.1, OK150140.1, OK150141.1, OK150142.1, OK150144.1, OK150145.1, OK150146.1, OK150147.1, OK150148.1, OK150149.1, OK150150.1, OK150151.1, OK150152.1, OK150153.1, OK150154.1, OK150155.1, OK150156.1, OK150157.1, OK150158.1, OK150159.1, OK150160.1, OK150161.1, OK150162.1, OK150163.1, OK150164.1, OK150165.1, OK150166.1, OK150167.1, OK150168.1, OK150169.1, OK150170.1, OK150171.1, OK150172.1, OK150173.1, OK150174.1, OK150175.1, OK150176.1, OK150177.1, OK150178.1, OK150179.1, OK150180.1, OK150181.1, OK150182.1, OK150183.1, OK150184.1, OK150185.1, OK150186.1, OK150187.1, OK150188.1, OK150189.1, OK150190.1, OK150191.1, OK150192.1, OK150193.1, OK150194.1, OK150195.1, OK150196.1, OK150197.1, OK150198.1, OK150199.1, OK150200.1, OK150201.1, OK150202.1, OK150203.1, OK150204.1, OK150205.1, OK150206.1, OK150207.1, OK150208.1, OK150209.1, OK150210.1, OK150211.1, OK150212.1, OK150213.1, OK150214.1, OK150215.1, OK150216.1, OK150217.1, OK150218.1, OK150219.1, OK150220.1, OK150221.1, OK150222.1, OK150223.1, OK150225.1, OK150226.1, OK150227.1, OK150228.1, OK150229.1, OK150230.1, OK150231.1, OK150232.1, OK150233.1, OK150234.1, OK150235.1, OK150236.1, OK150237.1, OK150238.1, OK150239.1, OK150240.1, OK150241.1, OK150242.1, OK150243.1, OK150244.1, OK150245.1, OK150246.1, OK150247.1, OK150248.1, OK150249.1, OK150250.1, OK150251.1, OK150252.1, OK150253.1, OK150255.1, OK150256.1, OK150257.1, OK150258.1, OK150259.1, OK150260.1, OK150261.1, OK150262.1, OK150264.1, OK150265.1, OK150266.1, OK150267.1, OK150268.1, OK150270.1, OK150272.1, OK150273.1, OK150274.1, OK150275.1, OK150276.1, OK150277.1, OK150278.1, OK150279.1, OK150280.1, OK150281.1, OK150282.1, OK150283.1, OK150284.1, OK150285.1, OK150286.1, OK150287.1, OK150288.1, OK150289.1, OK150290.1, OK150291.1, OK150292.1, OK150293.1, OK150294.1, OK150295.1, OK150296.1, OK150297.1, OK150298.1, OK150299.1, OK150300.1, OK150301.1, OK150302.1, OK150303.1, OK150304.1, OK150305.1, OK150306.1, OK150307.1, OK150308.1, OK150310.1, OK150311.1, OK150312.1, OK150313.1, OK150314.1, OK150315.1, OK150316.1, OK150317.1, OK150319.1, OK150320.1, OK150322.1, OK150323.1, OK150325.1, OK150326.1, OK150327.1, OK150328.1, OK150329.1, OK150330.1, OK150331.1, OK150332.1, OK150333.1, OK150334.1, OK150335.1, OK150336.1, OK150337.1, OK150339.1, OK150340.1, OK150341.1, OK150342.1, OK150343.1, OK150344.1, OK150345.1, OK150346.1, OK150347.1, OK150348.1, OK150349.1, OK150350.1, OK150351.1, OK150352.1, OK150353.1, OK150354.1, OK150355.1, OK150356.1, OK150357.1, OK150358.1, OK150359.1, OK150360.1, OK150361.1, OK150362.1, OK150363.1, OK150364.1, OK150365.1, OK150367.1, OK150368.1, OK150369.1, OK150370.1, OK150371.1, OK150372.1, OK150373.1, OK150374.1, OK150375.1, OK150376.1, OK150377.1, OK150378.1, OK150379.1, OK150380.1, OK150381.1, OK150382.1, OK150383.1, OK150384.1, OK150385.1, OK150386.1, OK150387.1, OK150388.1, OK150389.1, OK150390.1, OK150391.1, OK150392.1, OK150393.1, OK150394.1, OK150395.1, OK150396.1, OK150397.1, OK150398.1, OK150399.1, OK150400.1, OK150401.1, OK150402.1, OK150403.1, OK150404.1, OK150405.1, OK150406.1, OK150407.1, OK150408.1, OK150409.1, OK150410.1, OK150411.1, OK150412.1, OK150413.1, OK150414.1, OK150415.1, OK150416.1, OK150417.1, OK150418.1, OK150419.1, OK150420.1, OK150421.1, OK150422.1, OK150423.1, OK150424.1, OK150425.1, OK150426.1, OK150427.1, OK150428.1, OK150429.1, OK150430.1, OK150431.1, OK150432.1, OK150433.1, OK150434.1, OK150435.1, OK150436.1, OK150437.1, OK150438.1, OK150439.1, OK150440.1, OK150441.1, OK150442.1, OK150443.1, OK150444.1, OK150446.1, OK150447.1, OK150448.1, OK150449.1, OK150450.1, OK150451.1, OK150453.1, OK150454.1, OK150455.1, OK150456.1, OK150457.1, OK150460.1, OK150461.1, OK150462.1, OK150465.1, OK150466.1, OK150467.1, OK150468.1, OK150469.1, OK150470.1, OK150471.1, OK150472.1, OK150473.1, OK150474.1, OK150475.1, OK150476.1, OK150477.1, OK150478.1, OK150479.1, OK150480.1, OK150481.1, OK150482.1, OK150483.1, OK150484.1, OK150485.1, OK150487.1, OK150488.1, OK150489.1, OK150490.1, OK150491.1, OK150492.1, OK150493.1, OK150494.1, OK150498.1, OK150499.1, OK150500.1, OK150501.1, OK150502.1, OK150503.1, OK150504.1, OK150505.1, OK150506.1, OK150507.1, OK150509.1, OK150510.1, OK150511.1, OK150512.1, OK150513.1, OK150514.1, OK150515.1, OK150517.1, OK150518.1, OK150519.1, OK150520.1, OK150521.1, OK150522.1, OK150523.1, OK150525.1, OK150526.1, OK150527.1, OK150528.1, OK150530.1, OK150531.1, OK150533.1, OK150534.1, OK150535.1, OK150536.1, OK150537.1, OK150538.1, OK150539.1, OK150540.1, OK150542.1, OK150543.1, OK150545.1, OK150546.1, OK150547.1, OK150548.1, OK150549.1, OK150550.1, OK150551.1, OK150552.1, OK150553.1, OK150554.1, OK150555.1, OK150556.1, OK150558.1, OK150559.1, OK150560.1, OK150561.1, OK150562.1, OK150563.1, OK150564.1, OK150565.1, OK150566.1, OK150567.1, OK150569.1, OK150570.1, OK150571.1, OK150572.1, OK150573.1, OK150574.1, OK150575.1, OK150576.1, OK150577.1, OK150578.1, OK150579.1, OK150580.1, OK150581.1, OK150582.1, OK150583.1, OK150584.1, OK150585.1, OK150586.1, OK150587.1, OK150588.1, OK150589.1, OK150590.1, OK150591.1, OK150593.1, OK150594.1, OK150595.1, OK150596.1, OK150597.1, OK150598.1, OK150599.1, OK150600.1, OK150601.1, OK150602.1, OK150603.1, OK150604.1, OK150605.1, OK150606.1, OK150607.1, OK150608.1, OK150609.1, OK150610.1, OK150611.1, OK150612.1, OK150613.1, OK150614.1, OK150615.1, OK150616.1, OK150617.1, OK150618.1, OK150619.1, OK150620.1, OK150621.1, OK150622.1, OK150623.1, OK150624.1, OK150625.1, OK150626.1, OK150627.1, OK150628.1, OK150629.1, OK150630.1, OK150631.1, OK150632.1, OK150634.1, OK150636.1, OK150637.1, OK150638.1, OK150639.1, OK150640.1, OK150641.1, OK150642.1, OK150643.1, OK150644.1, OK150645.1, OK150646.1, OK150647.1, OK150648.1, OK150649.1, OK150650.1, OK150651.1, OK150652.1, OK150653.1, OK150654.1, OK150655.1, OK150656.1, OK150657.1, OK150658.1, OK150659.1, OK150661.1, OK150662.1, OK150663.1, OK150664.1, OK150665.1, OK150666.1, OK150667.1, OK150668.1, OK150669.1, OK150670.1, OK150672.1, OK150673.1, OK150674.1, OK150675.1, OK150676.1, OK150677.1, OK150678.1, OK150679.1, OK150680.1, OK150681.1, OK150682.1, OK150683.1, OK150685.1, OK150687.1, OK150688.1, OK150689.1, OK150690.1, OK150691.1, OK150692.1, OK150693.1, OK150694.1, OK150695.1, OK150696.1, OK150697.1, OK150698.1, OK150699.1, OK150700.1, OK150701.1, OK150702.1, OK150703.1, OK150704.1, OK150705.1, OK150706.1, OK150707.1, OK150708.1, OK150709.1, OK150712.1, OK150713.1, OK150714.1, OK150715.1, OK150716.1, OK150717.1, OK150718.1, OK150719.1, OK150720.1, OK150721.1, OK150723.1, OK150724.1, OK150725.1, OK150727.1, OK150728.1, OK150729.1, OK150730.1, OK150731.1, OK150733.1, OK150734.1, OK150735.1, OK150736.1, OK150737.1, OK150738.1, OK150739.1, OK150740.1, OK150741.1, OK150742.1, OK150743.1, OK150744.1, OK150745.1, OK150747.1, OK150748.1, OK150749.1, OK150750.1, OK150751.1, OK150752.1, OK150754.1, OK150756.1, OK150757.1, OK150758.1, OK150759.1, OK150760.1, OK150761.1, OK150762.1, OK150763.1, OK150764.1, OK150766.1, OK150767.1, OK150768.1, OK150769.1, OK150770.1, OK150771.1, OK150772.1, OK150773.1, OK150774.1, OK150775.1, OK150776.1, OK150777.1, OK150778.1, OK150779.1, OK150780.1, OK150781.1, OK150782.1, OK150783.1, OK150784.1, OK150785.1, OK150786.1, OK150787.1, OK150788.1, OK150789.1, OK150790.1, OK150791.1, OK150792.1, OK150793.1, OK150794.1, OK150795.1, OK150796.1, OK150797.1, OK150798.1, OK150799.1, OK150800.1, OK150801.1, OK150802.1, OK150803.1, OK150804.1, OK150805.1, OK150806.1, OK150807.1, OK150808.1, OK150809.1, OK150810.1, OK150811.1, OK150812.1, OK150813.1, OK150814.1, OK150815.1, OK150816.1, OK150817.1, OK150818.1, OK150819.1, OK150820.1, OK150821.1, OK150822.1, OK150823.1, OK150824.1, OK150825.1, OK150826.1, OK150827.1, OK150828.1, OK150829.1, OK150830.1, OK150831.1, OK150832.1, OK150833.1, OK150834.1, OK150835.1, OK150836.1, OK150837.1, OK150838.1, OK150839.1, OK150840.1, OK150841.1, OK150842.1, OK150843.1, OK150844.1, OK150845.1, OK150846.1, OK150847.1, OK150848.1, OK150849.1, OK150851.1, OK150852.1, OK150853.1, OK150854.1, OK150855.1, OK150856.1, OK150857.1, OK150858.1, OK150859.1, OK150860.1, OK150861.1, OK150862.1, OK150863.1, OK150864.1, OK150865.1, OK150866.1, OK150867.1, OK150868.1, OK150869.1, OK150870.1, OK150871.1, OK150872.1, OK150873.1, OK150874.1, OK150875.1, OK150876.1, OK150877.1, OK150878.1, OK150879.1, OK150880.1, OK150881.1, OK150882.1, OK150883.1, OK150884.1, OK150885.1, OK150886.1, OK150887.1, OK150888.1, OK150889.1, OK150890.1, OK150891.1, OK150892.1, OK150893.1, OK150894.1, OK150895.1, OK150896.1, OK150897.1, OK150898.1, OK150899.1, OK150900.1, OK150901.1, OK150903.1, OK150904.1, OK150905.1, OK150906.1, OK150908.1, OK150909.1, OK150912.1, OK150913.1, OK150914.1, OK150915.1, OK150916.1, OK150917.1, OK150918.1, OK150919.1, OK150920.1, OK150921.1, OK150922.1, OK150923.1, OK150924.1, OK150925.1, OK150926.1, OK150927.1, OK150928.1, OK150929.1, OK150930.1, OK150931.1, OK150932.1, OK150933.1, OK150935.1, OK150937.1, OK150938.1, OK150939.1, OK150940.1, OK150941.1, OK150942.1, OK150943.1, OK150944.1, OK150945.1, OK150946.1, OK150947.1, OK150948.1, OK150949.1, OK150950.1, OK150951.1, OK150952.1, OK150953.1, OK150954.1, OK150955.1, OK150956.1, OK150957.1, OK150958.1, OK150959.1, OK150960.1, OK150961.1, OK150962.1, OK150963.1, OK150964.1, OK150965.1, OK150966.1, OK150967.1, OK150968.1, OK150969.1, OK150970.1, OK150971.1, OK150972.1, OK150973.1, OK150974.1, OK150975.1, OK150976.1, OK150977.1, OK150978.1, OK150979.1, OK150980.1, OK150981.1, OK150982.1, OK150983.1, OK150984.1, OK150985.1, OK150986.1, OK150987.1, OK150988.1, OK150989.1, OK150990.1, OK150991.1, OK150992.1, OK150993.1, OK150994.1, OK150995.1, OK150996.1, OK150997.1, OK150998.1, OK150999.1, OK151000.1, OK151001.1, OK151002.1, OK151003.1, OK151004.1, OK151005.1, OK151006.1, OK151007.1, OK151008.1, OK151009.1, OK151010.1, OK151011.1, OK151012.1, OK151014.1, OK151015.1, OK151016.1, OK151017.1, OK151018.1, OK151020.1, OK151021.1, OK151022.1, OK151023.1, OK151024.1, OK151025.1, OK151026.1, OK151027.1, OK151028.1, OK151029.1, OK151031.1, OK151032.1, OK151033.1, OK151034.1, OK151035.1, OK151036.1, OK151037.1, OK151038.1, OK151039.1, OK151040.1, OK151041.1, OK151042.1, OK151043.1, OK151044.1, OK151045.1, OK151046.1, OK151047.1, OK151048.1, OK151049.1, OK151050.1, OK151051.1, OK151052.1, OK151053.1, OK151054.1, OK151055.1, OK151056.1, OK151057.1, OK151058.1, OK151059.1, OK151060.1, OK151061.1, OK151062.1, OK151063.1, OK151064.1, OK151065.1, OK151066.1, OK151067.1, OK151068.1, OK151069.1, OK151070.1, OK151071.1, OK151072.1, OK151073.1, OK151074.1, OK151075.1, OK151076.1, OK151077.1, OK151079.1, OK151080.1, OK151081.1, OK151082.1, OK151083.1, OK151084.1, OK151085.1, OK151086.1, OK151087.1, OK151088.1, OK151089.1, OK151090.1, OK151091.1, OK151092.1, OK151093.1, OK151094.1, OK151095.1, OK151096.1, OK151097.1, OK151098.1, OK151099.1, OK151100.1, OK151101.1, OK151103.1, OK151104.1, OK151105.1, OK151107.1, OK151108.1, OK151109.1, OK151111.1, OK151112.1, OK151113.1, OK151114.1, OK151115.1, OK151116.1, OK151117.1, OK151118.1, OK151119.1, OK151120.1, OK151121.1, OK151122.1, OK151123.1, OK151124.1, OK151125.1, OK151126.1, OK151127.1, OK151128.1, OK151129.1, OK151130.1, OK151131.1, OK151132.1, OK151133.1, OK151134.1, OK151135.1, OK151137.1, OK151138.1, OK151139.1, OK151140.1, OK151141.1, OK151142.1, OK151143.1, OK151144.1, OK151145.1, OK151146.1, OK151147.1, OK151148.1, OK151149.1, OK151150.1, OK151151.1, OK151152.1, OK151153.1, OK151155.1, OK151156.1, OK151157.1, OK151158.1, OK151159.1, OK151160.1, OK151161.1, OK151162.1, OK151163.1, OK151164.1, OK151165.1, OK151167.1, OK151168.1, OK151169.1, OK151170.1, OK151171.1, OK151172.1, OK151173.1, OK151174.1, OK151175.1, OK151176.1, OK151177.1, OK151178.1, OK151179.1, OK151180.1, OK151181.1, OK151182.1, OK151183.1, OK151184.1, OK151185.1, OK151186.1, OK151187.1, OK151188.1, OK151189.1, OK151190.1, OK151191.1, OK151192.1, OK151193.1, OK151194.1, OK151195.1, OK151196.1, OK151197.1, OK151198.1, OK151199.1, OK151200.1, OK151201.1, OK151202.1, OK151203.1, OK151204.1, OK151205.1, OK151206.1, OK151207.1, OK151208.1, OK151209.1, OK151210.1, OK151211.1, OK151212.1, OK151213.1, OK151214.1, OK151215.1, OK151216.1, OK151217.1, OK151218.1, OK151219.1, OK151220.1, OK151221.1, OK151222.1, OK151223.1, OK151224.1, OK151225.1, OK151226.1, OK151227.1, OK151228.1, OK151229.1, OK151230.1, OK151231.1, OK151232.1, OK151233.1, OK151234.1, OK151235.1, OK151236.1, OK151237.1, OK151238.1, OK151239.1, OK151240.1, OK151241.1, OK151242.1, OK151244.1, OK151245.1, OK151246.1, OK151247.1, OK151248.1, OK151249.1, OK151250.1, OK151251.1, OK151252.1, OK151253.1, OK151254.1, OK151255.1, OK151256.1, OK151257.1, OK151258.1, OK151259.1, OK151260.1, OK151261.1, OK151262.1, OK151263.1, OK151264.1, OK151265.1, OK151266.1, OK151267.1, OK151268.1, OK151269.1, OK151270.1, OK151271.1, OK151272.1, OK151273.1, OK151274.1, OK151275.1, OK151276.1, OK151277.1, OK151278.1, OK151279.1, OK151280.1, OK151281.1, OK151282.1, OK151283.1, OK151284.1, OK151285.1, OK151286.1, OK151287.1, OK151288.1, OK151290.1, OK151291.1, OK151292.1, OK151293.1, OK151294.1, OK151295.1, OK151296.1, OK151297.1, OK151298.1, OK151299.1, OK151300.1, OK151301.1, OK151302.1, OK151303.1, OK151304.1, OK151305.1, OK151306.1, OK151307.1, OK151308.1, OK151309.1, OK151310.1, OK151311.1, OK151312.1, OK151313.1, OK151314.1, OK151315.1, OK151316.1, OK151317.1, OK151318.1, OK151319.1, OK151320.1, OK151321.1, OK151322.1, OK151323.1, OK151324.1, OK151325.1, OK151326.1, OK151327.1, OK151328.1, OK151329.1, OK151330.1, OK151331.1, OK151332.1, OK151333.1, OK151334.1, OK151335.1, OK151336.1, OK151337.1, OK151338.1, OK151339.1, OK151340.1, OK151341.1, OK151342.1, OK151343.1, OK151344.1, OK151345.1, OK151346.1, OK151347.1, OK151348.1, OK151349.1, OK151350.1, OK151351.1, OK151352.1, OK151353.1, OK151354.1, OK151355.1, OK151356.1, OK151357.1, OK151358.1, OK151359.1, OK151360.1, OK151361.1, OK151362.1, OK151363.1, OK151364.1, OK151365.1, OK151366.1, OK151367.1, OK151368.1, OK151369.1, OK151370.1, OK151371.1, OK151372.1, OK151374.1, OK151375.1, OK151376.1, OK151377.1, OK151378.1, OK151379.1, OK151380.1, OK151381.1, OK151382.1, OK151383.1, OK151384.1, OK151385.1, OK151386.1, OK151387.1, OK151388.1, OK151389.1, OK151391.1, OK151392.1, OK151393.1, OK151394.1, OK151395.1, OK151396.1, OK151397.1, OK151398.1, OK151399.1, OK151400.1, OK151401.1, OK151402.1, OK151403.1, OK151404.1, OK151405.1, OK151406.1, OK151407.1, OK151408.1, OK151409.1, OK151410.1, OK151411.1, OK151412.1, OK151413.1, OK151414.1, OK151415.1, OK151416.1, OK151417.1, OK151418.1, OK151419.1, OK151420.1, OK151421.1, OK151422.1, OK151423.1, OK151424.1, OK151425.1, OK151426.1, OK151427.1, OK151428.1, OK151429.1, OK151430.1, OK151431.1, OK151432.1, OK151433.1, OK151434.1, OK151435.1, OK151436.1, OK151437.1, OK151438.1, OK151439.1, OK151440.1, OK151441.1, OK151442.1, OK151443.1, OK151444.1, OK151445.1, OK151446.1, OK151447.1, OK151448.1, OK151449.1, OK151450.1, OK151451.1, OK151452.1, OK151453.1, OK151454.1, OK151455.1, OK151456.1, OK151457.1, OK151458.1, OK151459.1, OK151460.1, OK151461.1, OK151462.1, OK151463.1, OK151464.1, OK151465.1, OK151466.1, OK151467.1, OK151468.1, OK151469.1, OK151470.1, OK151471.1, OK151472.1, OK151473.1, OK151474.1, OK151475.1, OK151476.1, OK151477.1, OK151478.1, OK151479.1, OK151480.1, OK151481.1, OK151482.1, OK151483.1, OK151484.1, OK151485.1, OK151486.1, OK151487.1, OK151488.1, OK151489.1, OK151490.1, OK151491.1, OK151492.1, OK151493.1, OK151494.1, OK151495.1, OK151496.1, OK151497.1, OK151498.1, OK151499.1, OK151500.1, OK151501.1, OK151502.1, OK151503.1, OK151504.1, OK151505.1, OK151506.1, OK151507.1, OK151508.1, OK151509.1, OK151510.1, OK151511.1, OK151512.1, OK151513.1, OK151514.1, OK151515.1, OK151516.1, OK151517.1, OK151518.1, OK151519.1, OK151520.1, OK151521.1, OK151522.1, OK151523.1, OK151524.1, OK151525.1, OK151526.1, OK151527.1, OK151528.1, OK151529.1, OK151530.1, OK151531.1, OK151532.1, OK151533.1, OK151534.1, OK151535.1, OK151536.1, OK151537.1, OK151538.1, OK151539.1, OK151540.1, OK151541.1, OK151542.1, OK151543.1, OK151544.1, OK151545.1, OK151546.1, OK151547.1, OK151548.1, OK151549.1, OK151550.1, OK151551.1, OK151552.1, OK151553.1, OK151554.1, OK151555.1, OK151556.1, OK151557.1, OK151558.1, OK151559.1, OK151560.1, OK151561.1, OK151562.1, OK151563.1, OK151564.1, OK151565.1, OK151566.1, OK151567.1, OK151568.1, OK151569.1, OK151570.1, OK151571.1, OK151572.1, OK151573.1, OK151575.1, OK151577.1, OK151578.1, OK151579.1, OK151580.1, OK151581.1, OK151582.1, OK151583.1, OK151584.1, OK151585.1, OK151586.1, OK151587.1, OK151588.1, OK151589.1, OK151590.1, OK151592.1, OK151593.1, OK151594.1, OK151595.1, OK151596.1, OK151597.1, OK151598.1, OK151599.1, OK151600.1, OK151601.1, OK151602.1, OK151603.1, OK151604.1, OK151605.1, OK151606.1, OK151607.1, OK151608.1, OK151609.1, OK151610.1, OK151611.1, OK151612.1, OK151613.1, OK151614.1, OK151615.1, OK151616.1, OK151617.1, OK151618.1, OK151620.1, OK151621.1, OK151622.1, OK151623.1, OK151624.1, OK151625.1, OK151626.1, OK151627.1, OK151629.1, OK151630.1, OK151631.1, OK151632.1, OK151633.1, OK151634.1, OK151635.1, OK151636.1, OK151637.1, OK151638.1, OK151639.1, OK151640.1, OK151641.1, OK151642.1, OK151643.1, OK151644.1, OK151645.1, OK151646.1, OK151647.1, OK151648.1, OK151649.1, OK151650.1, OK151651.1, OK151652.1, OK151653.1, OK151654.1, OK151655.1, OK151656.1, OK151657.1, OK151658.1, OK151659.1, OK151660.1, OK151661.1, OK151662.1, OK151663.1, OK151664.1, OK151665.1, OK151666.1, OK151667.1, OK151668.1, OK151669.1, OK151670.1, OK151671.1, OK151672.1, OK151673.1, OK151674.1, OK151675.1, OK151676.1, OK151677.1, OK151678.1, OK151679.1, OK151680.1, OK151681.1, OK151682.1, OK151683.1, OK151684.1, OK151685.1, OK151686.1, OK151687.1, OK151688.1, OK151689.1, OK151690.1, OK151691.1, OK151692.1, OK151693.1, OK151694.1, OK151695.1, OK151696.1, OK151697.1, OK151698.1, OK151699.1, OK151700.1, OK151701.1, OK151702.1, OK151703.1, OK151704.1, OK151705.1, OK151706.1, OK151707.1, OK151708.1, OK151709.1, OK151710.1, OK151711.1, OK151712.1, OK151713.1, OK151714.1, OK151715.1, OK151716.1, OK151717.1, OK151718.1, OK162744.1, OK162745.1, OK162746.1, OK162749.1, OK162750.1, OK162751.1, OK162752.1, OK162753.1, OK162754.1, OK162755.1, OK162756.1, OK162757.1, OK162758.1, OK162759.1, OK162760.1, OK162761.1, OK162762.1, OK162763.1, OK162764.1, OK162765.1, OK162766.1, OK162767.1, OK162768.1, OK162769.1, OK162770.1, OK162771.1, OK162772.1, OK162773.1, OK162774.1, OK162775.1, OK162776.1, OK162777.1, OK162778.1, OK162779.1, OK162780.1, OK162781.1, OK162782.1, OK162783.1, OK162784.1, OK162785.1, OK162786.1, OK162787.1, OK162788.1, OK162789.1, OK162790.1, OK162791.1, OK162792.1, OK162793.1, OK162794.1, OK162795.1, OK162796.1, OK162797.1, OK162798.1, OK162799.1, OK162800.1, OK162801.1, OK162802.1, OK162803.1, OK162805.1, OK162806.1, OK162807.1, OK162809.1, OK162810.1, OK162812.1, OK162813.1, OK162814.1, OK162815.1, OK162816.1, OK162817.1, OK162818.1, OK162819.1, OK162820.1, OK162821.1, OK162822.1, OK162823.1, OK162825.1, OK162826.1, OK162827.1, OK162828.1, OK162829.1, OK162830.1, OK162831.1, OK162832.1, OK162833.1, OK162834.1, OK162835.1, OK162836.1, OK162837.1, OK162838.1, OK162839.1, OK162840.1, OK162841.1, OK162842.1, OK162843.1, OK162844.1, OK162845.1, OK162846.1, OK162847.1, OK162848.1, OK162849.1, OK162850.1, OK162851.1, OK162852.1, OK162853.1, OK162854.1, OK162855.1, OK162856.1, OK162857.1, OK162858.1, OK162859.1, OK162860.1, OK162861.1, OK162862.1, OK162863.1, OK162864.1, OK162865.1, OK162866.1, OK162867.1, OK162868.1, OK162869.1, OK162870.1, OK162871.1, OK162872.1, OK162873.1, OK162874.1, OK162875.1, OK162876.1, OK162877.1, OK162878.1, OK162879.1, OK162880.1, OK162881.1, OK162882.1, OK162884.1, OK162885.1, OK162886.1, OK162887.1, OK162888.1, OK162889.1, OK162890.1, OK162891.1, OK162892.1, OK162893.1, OK162894.1, OK162895.1, OK162896.1, OK162897.1, OK162898.1, OK162899.1, OK162900.1, OK162901.1, OK162903.1, OK162904.1, OK162905.1, OK162906.1, OK162907.1, OK162908.1, OK162909.1, OK162910.1, OK162912.1, OK162913.1, OK162914.1, OK162915.1, OK162916.1, OK162917.1, OK162918.1, OK162919.1, OK162920.1, OK162921.1, OK162922.1, OK162923.1, OK162924.1, OK162925.1, OK162926.1, OK162927.1, OK162928.1, OK162929.1, OK162930.1, OK162931.1, OK162932.1, OK162933.1, OK162934.1, OK162935.1, OK162936.1, OK162937.1, OK162938.1, OK162939.1, OK162940.1, OK162941.1, OK162942.1, OK162943.1, OK162944.1, OK162945.1, OK162946.1, OK162947.1, OK162948.1, OK162949.1, OK162950.1, OK162951.1, OK162952.1, OK162953.1, OK162954.1, OK162955.1, OK162956.1, OK162957.1, OK162958.1, OK162959.1, OK162960.1, OK162961.1, OK162962.1, OK162963.1, OK162964.1, OK162965.1, OK162966.1, OK162967.1, OK162968.1, OK162969.1, OK162970.1, OK162971.1, OK162972.1, OK162973.1, OK162974.1, OK162975.1, OK162976.1, OK162977.1, OK162978.1, OK162979.1, OK162981.1, OK162982.1, OK162983.1, OK162984.1, OK162985.1, OK162987.1, OK162988.1, OK162989.1, OK162990.1, OK162992.1, OK162993.1, OK162994.1, OK162995.1, OK162996.1, OK162997.1, OK162998.1, OK162999.1, OK163000.1, OK163001.1, OK163002.1, OK163003.1, OK163004.1, OK163005.1, OK163006.1, OK163007.1, OK163008.1, OK163009.1, OK163010.1, OK163011.1, OK163012.1, OK163013.1, OK163014.1, OK163015.1, OK163016.1, OK163017.1, OK163018.1, OK163019.1, OK163020.1, OK163021.1, OK163022.1, OK163023.1, OK163024.1, OK163025.1, OK163026.1, OK163027.1, OK163028.1, OK163029.1, OK163030.1, OK163031.1, OK163032.1, OK163033.1, OK163034.1, OK163035.1, OK163036.1, OK163037.1, OK163038.1, OK163039.1, OK163040.1, OK163041.1, OK163042.1, OK163043.1, OK163044.1, OK163045.1, OK163046.1, OK163047.1, OK163048.1, OK163049.1, OK163050.1, OK163051.1, OK163052.1, OK163053.1, OK163054.1, OK163055.1, OK163056.1, OK163057.1, OK163058.1, OK163059.1, OK163060.1, OK163061.1, OK163062.1, OK163063.1, OK163064.1, OK163065.1, OK163066.1, OK163067.1, OK163068.1, OK163069.1, OK163070.1, OK163071.1, OK163072.1, OK163073.1, OK163074.1, OK163075.1, OK163076.1, OK163077.1, OK163078.1, OK163079.1, OK163080.1, OK163081.1, OK163082.1, OK163084.1, OK163085.1, OK163086.1, OK163087.1, OK163088.1, OK163089.1, OK163090.1, OK163091.1, OK163092.1, OK163093.1, OK163094.1, OK163095.1, OK163096.1, OK163097.1, OK163098.1, OK163100.1, OK163101.1, OK163103.1, OK163104.1, OK163105.1, OK163106.1, OK163107.1, OK163108.1, OK163109.1, OK163110.1, OK163111.1, OK163112.1, OK163113.1, OK163114.1, OK163115.1, OK163116.1, OK163117.1, OK163118.1, OK163119.1, OK163120.1, OK163121.1, OK163122.1, OK163123.1, OK163125.1, OK163126.1, OK163127.1, OK163128.1, OK163129.1, OK163130.1, OK163131.1, OK163132.1, OK163134.1, OK163135.1, OK163136.1, OK163137.1, OK163138.1, OK163139.1, OK163140.1, OK163141.1, OK163142.1, OK163143.1, OK163144.1, OK163145.1, OK163146.1, OK163147.1, OK163148.1, OK163149.1, OK163150.1, OK163151.1, OK163152.1, OK163153.1, OK163154.1, OK163155.1, OK163156.1, OK163157.1, OK163158.1, OK163159.1, OK163160.1, OK163161.1, OK163162.1, OK163163.1, OK163164.1, OK163165.1, OK163166.1, OK163167.1, OK163168.1, OK163169.1, OK163170.1, OK163171.1, OK163172.1, OK163173.1, OK163174.1, OK163175.1, OK163176.1, OK163177.1, OK163178.1, OK163179.1, OK163180.1, OK163181.1, OK163182.1, OK163183.1, OK163185.1, OK163186.1, OK163187.1, OK163188.1, OK163189.1, OK163190.1, OK163191.1, OK163192.1, OK163193.1, OK163194.1, OK163195.1, OK163197.1, OK163198.1, OK163199.1, OK163200.1, OK163201.1, OK163202.1, OK163203.1, OK163204.1, OK163205.1, OK163206.1, OK163207.1, OK163208.1, OK163209.1, OK163210.1, OK163211.1, OK163212.1, OK163213.1, OK163214.1, OK163215.1, OK163217.1, OK163218.1, OK163219.1, OK163220.1, OK163221.1, OK163222.1, OK163223.1, OK163224.1, OK163225.1, OK163226.1, OK163227.1, OK163228.1, OK163229.1, OK163230.1, OK163231.1, OK163232.1, OK163233.1, OK163234.1, OK163235.1, OK163236.1, OK163237.1, OK163238.1, OK163239.1, OK163240.1, OK163241.1, OK163242.1, OK163243.1, OK163244.1, OK163246.1, OK163247.1, OK163248.1, OK163249.1, OK163250.1, OK163251.1, OK163252.1, OK163253.1, OK163254.1, OK163255.1, OK163256.1, OK163257.1, OK163258.1, OK163259.1, OK163260.1, OK163261.1, OK163262.1, OK163263.1, OK163264.1, OK163265.1, OK163266.1, OK163267.1, OK163268.1, OK163269.1, OK163270.1, OK163271.1, OK163272.1, OK163273.1, OK163274.1, OK163275.1, OK163276.1, OK163277.1, OK163278.1, OK163279.1, OK163280.1, OK163281.1, OK163282.1, OK163283.1, OK163284.1, OK163285.1, OK163287.1, OK163289.1, OK163290.1, OK163291.1, OK163292.1, OK163293.1, OK163294.1, OK163295.1, OK163296.1, OK163297.1, OK163299.1, OK163300.1, OK163301.1, OK163302.1, OK163303.1, OK163304.1, OK163305.1, OK163306.1, OK163307.1, OK163308.1, OK163309.1, OK163310.1, OK163311.1, OK163312.1, OK163313.1, OK163314.1, OK163315.1, OK163316.1, OK163317.1, OK163318.1, OK163319.1, OK163320.1, OK163321.1, OK163322.1, OK163323.1, OK163324.1, OK163325.1, OK163326.1, OK163327.1, OK163328.1, OK163329.1, OK163330.1, OK163331.1, OK163332.1, OK163333.1, OK163334.1, OK163335.1, OK163336.1, OK163337.1, OK163338.1, OK163339.1, OK163340.1, OK163341.1, OK163342.1, OK163343.1, OK163344.1, OK163345.1, OK163346.1, OK163347.1, OK163348.1, OK163349.1, OK163350.1, OK163351.1, OK163352.1, OK163353.1, OK163354.1, OK163355.1, OK163356.1, OK163357.1, OK163358.1, OK163359.1, OK163360.1, OK163361.1, OK163362.1, OK163363.1, OK163364.1, OK163365.1, OK163366.1, OK163367.1, OK163368.1, OK163369.1, OK163370.1, OK163371.1, OK163372.1, OK163373.1, OK163374.1, OK163375.1, OK163376.1, OK163377.1, OK163378.1, OK163379.1, OK163380.1, OK163381.1, OK163382.1, OK163383.1, OK163384.1, OK163385.1, OK163386.1, OK163387.1, OK163388.1, OK163390.1, OK163391.1, OK163392.1, OK163393.1, OK163394.1, OK163395.1, OK163396.1, OK163397.1, OK163398.1, OK163399.1, OK163400.1, OK163401.1, OK163402.1, OK163404.1, OK163405.1, OK163406.1, OK163407.1, OK163408.1, OK163409.1, OK163410.1, OK163411.1, OK163412.1, OK163413.1, OK163415.1, OK163416.1, OK163417.1, OK163418.1, OK163419.1, OK163420.1, OK163421.1, OK163422.1, OK163423.1, OK163424.1, OK163425.1, OK163426.1, OK163427.1, OK163428.1, OK163429.1, OK163430.1, OK163431.1, OK163432.1, OK163433.1, OK163434.1, OK163435.1, OK163436.1, OK163437.1, OK163438.1, OK163439.1, OK163440.1, OK163441.1, OK163442.1, OK163443.1, OK163444.1, OK163445.1, OK163446.1, OK163447.1, OK163448.1, OK163449.1, OK163450.1, OK163451.1, OK163452.1, OK163453.1, OK163454.1, OK163455.1, OK163456.1, OK163457.1, OK163458.1, OK163459.1, OK163460.1, OK163461.1, OK163462.1, OK163463.1, OK163464.1, OK163465.1, OK163466.1, OK163467.1, OK163468.1, OK163469.1, OK163470.1, OK163471.1, OK163472.1, OK163473.1, OK163474.1, OK163475.1, OK163476.1, OK163477.1, OK163478.1, OK163479.1, OK163480.1, OK163481.1, OK163482.1, OK163483.1, OK163484.1, OK163485.1, OK163486.1, OK163487.1, OK163488.1, OK163489.1, OK163490.1, OK163491.1, OK163492.1, OK163493.1, OK163494.1, OK163495.1, OK163496.1, OK163497.1, OK163498.1, OK163499.1, OK163500.1, OK163501.1, OK163502.1, OK163503.1, OK163504.1, OK163505.1, OK163506.1, OK163507.1, OK163509.1, OK163510.1, OK163511.1, OK163512.1, OK163513.1, OK163514.1, OK163515.1, OK163516.1, OK163517.1, OK163518.1, OK163519.1, OK163520.1, OK163521.1, OK163522.1, OK163523.1, OK163524.1, OK163525.1, OK163526.1, OK163527.1, OK163528.1, OK163529.1, OK163530.1, OK163531.1, OK163532.1, OK163533.1, OK163534.1, OK163535.1, OK163536.1, OK163537.1, OK163538.1, OK163539.1, OK163540.1, OK163541.1, OK163542.1, OK163543.1, OK163544.1, OK163545.1, OK163546.1, OK163547.1, OK163548.1, OK163549.1, OK163550.1, OK163551.1, OK163552.1, OK163553.1, OK163554.1, OK163555.1, OK163556.1, OK163558.1, OK163559.1, OK163560.1, OK163561.1, OK163562.1, OK163563.1, OK163564.1, OK163565.1, OK163566.1, OK163567.1, OK163568.1, OK163569.1, OK163570.1, OK163571.1, OK163572.1, OK163573.1, OK163574.1, OK163575.1, OK163576.1, OK163577.1, OK163578.1, OK163579.1, OK163580.1, OK163581.1, OK163582.1, OK163583.1, OK163584.1, OK163585.1, OK163586.1, OK163587.1, OK163588.1, OK163589.1, OK163590.1, OK163591.1, OK163592.1, OK163593.1, OK163594.1, OK163595.1, OK163596.1, OK163597.1, OK163598.1, OK163599.1, OK163600.1, OK163601.1, OK163602.1, OK163603.1, OK163604.1, OK163605.1, OK163606.1, OK163607.1, OK163608.1, OK163609.1, OK163610.1, OK163611.1, OK163612.1, OK163613.1, OK163614.1, OK163615.1, OK163616.1, OK163617.1, OK163618.1, OK163619.1, OK163620.1, OK163621.1, OK163622.1, OK163623.1, OK163624.1, OK163625.1, OK163626.1, OK163627.1, OK163629.1, OK163630.1, OK163631.1, OK163632.1, OK163633.1, OK163634.1, OK163635.1, OK163636.1, OK163637.1, OK163638.1, OK163639.1, OK163640.1, OK163641.1, OK163642.1, OK163643.1, OK163644.1, OK163645.1, OK163646.1, OK163647.1, OK163648.1, OK163649.1, OK163650.1, OK163651.1, OK163652.1, OK163653.1, OK163654.1, OK163655.1, OK163656.1, OK163657.1, OK163658.1, OK163659.1, OK163660.1, OK163661.1, OK163662.1, OK163663.1, OK163664.1, OK163665.1, OK163666.1, OK163667.1, OK163668.1, OK163669.1, OK163670.1, OK163671.1, OK163672.1, OK163673.1, OK163674.1, OK163675.1, OK163676.1, OK163677.1, OK163678.1, OK163679.1, OK163680.1, OK163681.1, OK163682.1, OK163683.1, OK163684.1, OK163685.1, OK163686.1, OK163687.1, OK163688.1, OK163689.1, OK163690.1, OK163691.1, OK163692.1, OK163693.1, OK163694.1, OK163695.1, OK163696.1, OK163697.1, OK163698.1, OK163699.1, OK163700.1, OK163701.1, OK163702.1, OK163703.1, OK163704.1, OK163705.1, OK163706.1, OK163707.1, OK163708.1, OK163709.1, OK163710.1, OK163711.1, OK163712.1, OK163713.1, OK163714.1, OK163715.1, OK163716.1, OK163717.1, OK163718.1, OK163719.1, OK163720.1, OK163721.1, OK163722.1, OK163723.1, OK163724.1, OK163725.1, OK163726.1, OK163727.1, OK163728.1, OK163729.1, OK163730.1, OK163731.1, OK163732.1, OK163733.1, OK163734.1, OK163735.1, OK163736.1, OK163737.1, OK163738.1, OK163739.1, OK163740.1, OK163741.1, OK163742.1, OK163743.1, OK163744.1, OK163745.1, OK163746.1, OK163747.1, OK163748.1, OK163750.1, OK163751.1, OK163753.1, OK163754.1, OK163755.1, OK163756.1, OK163757.1, OK163758.1, OK163759.1, OK163760.1, OK163761.1, OK163762.1, OK163763.1, OK163764.1, OK163765.1, OK163766.1, OK163767.1, OK163769.1, OK163770.1, OK163771.1, OK163772.1, OK163773.1, OK163774.1, OK163775.1, OK163776.1, OK163777.1, OK163778.1, OK163779.1, OK163780.1, OK163782.1, OK163783.1, OK163784.1, OK163785.1, OK163786.1, OK163787.1, OK163788.1, OK163789.1, OK163790.1, OK163791.1, OK163792.1, OK163794.1, OK163795.1, OK163796.1, OK163797.1, OK163798.1, OK163799.1, OK163800.1, OK163801.1, OK163802.1, OK163803.1, OK163804.1, OK163805.1, OK163806.1, OK163807.1, OK163808.1, OK163810.1, OK163811.1, OK163812.1, OK163814.1, OK163815.1, OK163816.1, OK163817.1, OK163818.1, OK163819.1, OK163820.1, OK171204.1, OK171205.1, OK171206.1, OK171207.1, OK171208.1, OK171209.1, OK171210.1, OK171211.1, OK171212.1, OK171213.1, OK171214.1, OK171215.1, OK171216.1, OK171218.1, OK171219.1, OK171220.1, OK171221.1, OK171222.1, OK171223.1, OK171224.1, OK171225.1, OK171226.1, OK171228.1, OK171229.1, OK171230.1, OK171231.1, OK171232.1, OK171233.1, OK171234.1, OK171235.1, OK171236.1, OK171238.1, OK171239.1, OK171240.1, OK171241.1, OK171243.1, OK171244.1, OK171245.1, OK171246.1, OK171247.1, OK171248.1, OK171249.1, OK171250.1, OK171251.1, OK171252.1, OK171253.1, OK171254.1, OK171255.1, OK171256.1, OK171257.1, OK171258.1, OK171259.1, OK171261.1, OK171262.1, OK171263.1, OK171264.1, OK171265.1, OK171266.1, OK171267.1, OK171268.1, OK171269.1, OK171270.1, OK171271.1, OK171272.1, OK171273.1, OK171274.1, OK171275.1, OK171276.1, OK171278.1, OK171279.1, OK171280.1, OK171281.1, OK171282.1, OK171283.1, OK171285.1, OK171286.1, OK171287.1, OK171288.1, OK171289.1, OK171290.1, OK171291.1, OK171292.1, OK171293.1, OK171294.1, OK171295.1, OK171296.1, OK171297.1, OK171298.1, OK171299.1, OK182771.1, OK182772.1, OK182773.1, OK182774.1, OK182775.1, OK182776.1, OK182777.1, OK182778.1, OK182779.1, OK182780.1, OK182781.1, OK182782.1, OK182783.1, OK182784.1, OK182785.1, OK182786.1, OK182787.1, OK182788.1, OK182789.1, OK182790.1, OK182791.1, OK182792.1, OK182793.1, OK182795.1, OK182796.1, OK182797.1, OK182798.1, OK182799.1, OK182800.1, OK182801.1, OK182802.1, OK182803.1, OK182804.1, OK182805.1, OK182806.1, OK182807.1, OK182808.1, OK182810.1, OK182812.1, OK182813.1, OK182814.1, OK182815.1, OK182816.1, OK182818.1, OK182819.1, OK182820.1, OK182821.1, OK182822.1, OK182823.1, OK182824.1, OK182825.1, OK182826.1, OK182827.1, OK182828.1, OK182829.1, OK182830.1, OK182831.1, OK182832.1, OK182833.1, OK182834.1, OK182835.1, OK182836.1, OK182837.1, OK182838.1, OK182839.1, OK182840.1, OK182841.1, OK182843.1, OK182844.1, OK182845.1, OK182846.1, OK182847.1, OK182848.1, OK182849.1, OK182850.1, OK182851.1, OK182852.1, OK182853.1, OK182854.1, OK182855.1, OK182856.1, OK182857.1, OK182858.1, OK182859.1, OK182860.1, OK182861.1, OK182863.1, OK182864.1, OK182866.1, OK182867.1, OK182868.1, OK182870.1, OK182871.1, OK182872.1, OK182873.1, OK182874.1, OK182875.1, OK182876.1, OK182877.1, OK182878.1, OK182879.1, OK182880.1, OK182881.1, OK182882.1, OK182883.1, OK182884.1, OK182885.1, OK182886.1, OK182887.1, OK182888.1, OK182889.1, OK182890.1, OK182891.1, OK182892.1, OK182893.1, OK185947.1, OK185948.1, OK185949.1, OK185950.1, OK185951.1, OK185952.1, OK185953.1, OK185954.1, OK185956.1, OK185957.1, OK185958.1, OK185959.1, OK185960.1, OK185961.1, OK185962.1, OK185963.1, OK185964.1, OK185965.1, OK185966.1, OK185967.1, OK185968.1, OK185969.1, OK185970.1, OK185971.1, OK185972.1, OK185973.1, OK185974.1, OK185975.1, OK185976.1, OK185977.1, OK185978.1, OK185979.1, OK185980.1, OK185981.1, OK185982.1, OK185983.1, OK185984.1, OK185985.1, OK185986.1, OK185987.1, OK185988.1, OK185989.1, OK185990.1, OK185991.1, OK185992.1, OK185993.1, OK185994.1, OK185996.1, OK185997.1, OK185998.1, OK185999.1, OK186000.1, OK186001.1, OK186002.1, OK186003.1, OK186005.1, OK186006.1, OK186007.1, OK186008.1, OK186009.1, OK186010.1, OK186011.1, OK186012.1, OK186013.1, OK186014.1, OK186015.1, OK186016.1, OK186017.1, OK186018.1, OK186019.1, OK186020.1, OK186021.1, OK186022.1, OK186023.1, OK186024.1, OK186025.1, OK186026.1, OK186027.1, OK186028.1, OK186029.1, OK186030.1, OK186031.1, OK186032.1, OK186033.1, OK186034.1, OK186035.1, OK186036.1, OK186037.1, OK186038.1, OK186039.1, OK186040.1, OK186041.1, OK186042.1, OK186043.1, OK186044.1, OK186045.1, OK186046.1, OK186047.1, OK186048.1, OK186049.1, OK186050.1, OK186051.1, OK186052.1, OK186053.1, OK186054.1, OK186055.1, OK186056.1, OK186057.1, OK186058.1, OK186059.1, OK186060.1, OK186062.1, OK186063.1, OK186064.1, OK186065.1, OK186066.1, OK186067.1, OK186068.1, OK186069.1, OK186070.1, OK186071.1, OK186072.1, OK186073.1, OK186074.1, OK186077.1, OK186078.1, OK186079.1, OK186080.1, OK186081.1, OK186082.1, OK186083.1, OK186084.1, OK186085.1, OK186086.1, OK186087.1, OK186088.1, OK186089.1, OK186090.1, OK186091.1, OK186092.1, OK186093.1, OK186094.1, OK186095.1, OK186096.1, OK186097.1, OK186098.1, OK186099.1, OK186100.1, OK186101.1, OK186102.1, OK186103.1, OK186105.1, OK186107.1, OK186108.1, OK186109.1, OK186110.1, OK186111.1, OK186112.1, OK186113.1, OK186114.1, OK186115.1, OK186116.1, OK186117.1, OK186118.1, OK186119.1, OK186120.1, OK186121.1, OK186122.1, OK186123.1, OK186124.1, OK186125.1, OK186126.1, OK186127.1, OK186128.1, OK186129.1, OK186130.1, OK186131.1, OK186132.1, OK186133.1, OK186134.1, OK186135.1, OK186137.1, OK186138.1, OK186139.1, OK186140.1, OK186141.1, OK186142.1, OK186143.1, OK186144.1, OK186145.1, OK186146.1, OK186147.1, OK186148.1, OK186150.1, OK186151.1, OK186152.1, OK186153.1, OK186154.1, OK186155.1, OK186156.1, OK186157.1, OK186158.1, OK186159.1, OK186160.1, OK186161.1, OK186162.1, OK186163.1, OK186164.1, OK186165.1, OK186166.1, OK186167.1, OK186168.1, OK186169.1, OK186170.1, OK186171.1, OK186172.1, OK186173.1, OK186174.1, OK186175.1, OK186176.1, OK186177.1, OK186178.1, OK186179.1, OK186180.1, OK186181.1, OK186182.1, OK186183.1, OK186184.1, OK186185.1, OK186186.1, OK186187.1, OK186188.1, OK186189.1, OK186190.1, OK186191.1, OK186193.1, OK186194.1, OK186195.1, OK186196.1, OK186197.1, OK186198.1, OK186199.1, OK186200.1, OK186201.1, OK186202.1, OK186204.1, OK186205.1, OK186206.1, OK186207.1, OK186208.1, OK186209.1, OK186210.1, OK186211.1, OK186212.1, OK186213.1, OK186214.1, OK186215.1, OK186216.1, OK186217.1, OK186218.1, OK186219.1, OK186220.1, OK186221.1, OK186222.1, OK186223.1, OK186224.1, OK186225.1, OK186226.1, OK186227.1, OK186228.1, OK186229.1, OK186230.1, OK186231.1, OK186232.1, OK186233.1, OK186234.1, OK186235.1, OK186236.1, OK186237.1, OK186238.1, OK186239.1, OK186240.1, OK186241.1, OK186242.1, OK186243.1, OK186244.1, OK186245.1, OK186246.1, OK186247.1, OK186248.1, OK186249.1, OK186250.1, OK186251.1, OK186252.1, OK186253.1, OK186254.1, OK186255.1, OK186256.1, OK186257.1, OK186259.1, OK186261.1, OK186262.1, OK186263.1, OK186264.1, OK186266.1, OK186267.1, OK186268.1, OK186270.1, OK186271.1, OK186272.1, OK186273.1, OK186274.1, OK186276.1, OK186277.1, OK186278.1, OK186279.1, OK186280.1, OK186282.1, OK186283.1, OK186284.1, OK186285.1, OK186286.1, OK186287.1, OK186288.1, OK186289.1, OK186290.1, OK186291.1, OK186292.1, OK186294.1, OK186295.1, OK186296.1, OK186297.1, OK186298.1, OK186299.1, OK186300.1, OK186301.1, OK186302.1, OK186303.1, OK186304.1, OK186305.1, OK186306.1, OK186307.1, OK186308.1, OK186309.1, OK186310.1, OK186311.1, OK186312.1, OK186313.1, OK186314.1, OK186315.1, OK186316.1, OK186317.1, OK186318.1, OK186319.1, OK186320.1, OK186321.1, OK186322.1, OK186323.1, OK186324.1, OK186325.1, OK186326.1, OK186327.1, OK186328.1, OK186329.1, OK186331.1, OK186333.1, OK186334.1, OK186335.1, OK186336.1, OK186337.1, OK186338.1, OK186339.1, OK186340.1, OK186341.1, OK186342.1, OK186344.1, OK186345.1, OK186346.1, OK186347.1, OK186348.1, OK186349.1, OK186350.1, OK186351.1, OK186352.1, OK186353.1, OK186354.1, OK186355.1, OK186356.1, OK186357.1, OK186358.1, OK186360.1, OK186361.1, OK186362.1, OK186363.1, OK186364.1, OK186365.1, OK186366.1, OK186367.1, OK186368.1, OK186369.1, OK186370.1, OK186372.1, OK186373.1, OK186374.1, OK186375.1, OK186376.1, OK186377.1, OK186378.1, OK186379.1, OK186380.1, OK186381.1, OK186382.1, OK186383.1, OK186384.1, OK186385.1, OK186386.1, OK186387.1, OK186388.1, OK186389.1, OK186390.1, OK186391.1, OK186392.1, OK186393.1, OK186394.1, OK186395.1, OK186396.1, OK186397.1, OK186398.1, OK186399.1, OK186400.1, OK186401.1, OK186402.1, OK186403.1, OK186404.1, OK186405.1, OK186406.1, OK186407.1, OK186408.1, OK186409.1, OK186410.1, OK186411.1, OK186412.1, OK186413.1, OK186414.1, OK186415.1, OK186416.1, OK186417.1, OK186418.1, OK186419.1, OK186420.1, OK186421.1, OK186422.1, OK186423.1, OK186424.1, OK186425.1, OK186426.1, OK186427.1, OK186428.1, OK186429.1, OK186430.1, OK186431.1, OK186432.1, OK186433.1, OK186434.1, OK186435.1, OK186436.1, OK186437.1, OK186438.1, OK186439.1, OK186440.1, OK186441.1, OK186442.1, OK186443.1, OK186444.1, OK186445.1, OK186446.1, OK186447.1, OK186449.1, OK186450.1, OK186451.1, OK186452.1, OK186453.1, OK186454.1, OK186455.1, OK186456.1, OK186457.1, OK186458.1, OK186459.1, OK186460.1, OK186461.1, OK186462.1, OK186463.1, OK186464.1, OK186465.1, OK186466.1, OK186467.1, OK186468.1, OK186469.1, OK186470.1, OK186472.1, OK186473.1, OK186474.1, OK186476.1, OK186477.1, OK186478.1, OK186479.1, OK186480.1, OK186482.1, OK186483.1, OK186484.1, OK186485.1, OK186486.1, OK186487.1, OK186488.1, OK186489.1, OK186490.1, OK186491.1, OK186492.1, OK186493.1, OK186494.1, OK186496.1, OK186497.1, OK186499.1, OK186500.1, OK186501.1, OK186502.1, OK186503.1, OK186504.1, OK186505.1, OK186506.1, OK186507.1, OK186508.1, OK186509.1, OK186510.1, OK186511.1, OK186512.1, OK186513.1, OK186514.1, OK186515.1, OK186516.1, OK186517.1, OK186518.1, OK186519.1, OK186520.1, OK186521.1, OK186522.1, OK186523.1, OK186524.1, OK186525.1, OK186526.1, OK186527.1, OK186528.1, OK186529.1, OK186530.1, OK186531.1, OK186532.1, OK186533.1, OK186534.1, OK186535.1, OK186536.1, OK186537.1, OK186538.1, OK186539.1, OK186540.1, OK186541.1, OK186542.1, OK186543.1, OK186544.1, OK186545.1, OK186546.1, OK186547.1, OK186548.1, OK186549.1, OK186550.1, OK186551.1, OK186552.1, OK186553.1, OK186554.1, OK186555.1, OK186556.1, OK186557.1, OK186558.1, OK186559.1, OK186560.1, OK186561.1, OK186562.1, OK186563.1, OK186564.1, OK186565.1, OK186566.1, OK186567.1, OK186568.1, OK186569.1, OK186570.1, OK186571.1, OK186572.1, OK186573.1, OK186574.1, OK186575.1, OK186576.1, OK186577.1, OK186578.1, OK186579.1, OK186580.1, OK186581.1, OK186582.1, OK186583.1, OK186584.1, OK186585.1, OK186586.1, OK186587.1, OK186588.1, OK186589.1, OK186590.1, OK186591.1, OK186592.1, OK186593.1, OK186594.1, OK186595.1, OK186596.1, OK186597.1, OK186598.1, OK186599.1, OK186600.1, OK186601.1, OK186602.1, OK186603.1, OK186605.1, OK186606.1, OK186607.1, OK186608.1, OK186609.1, OK186610.1, OK186611.1, OK186612.1, OK186613.1, OK186614.1, OK186615.1, OK186616.1, OK186617.1, OK186618.1, OK186619.1, OK186620.1, OK186621.1, OK186622.1, OK186623.1, OK186624.1, OK186625.1, OK186626.1, OK186627.1, OK186628.1, OK186629.1, OK186630.1, OK186631.1, OK186632.1, OK186633.1, OK186634.1, OK186635.1, OK186636.1, OK186637.1, OK186638.1, OK186639.1, OK186641.1, OK186642.1, OK186643.1, OK186644.1, OK186645.1, OK186646.1, OK186647.1, OK186648.1, OK186649.1, OK186650.1, OK186651.1, OK186652.1, OK186653.1, OK186654.1, OK186655.1, OK186656.1, OK186657.1, OK186658.1, OK186659.1, OK186660.1, OK186661.1, OK186662.1, OK186663.1, OK186664.1, OK186665.1, OK186666.1, OK186667.1, OK186668.1, OK186669.1, OK186670.1, OK186671.1, OK186672.1, OK186673.1, OK186674.1, OK186676.1, OK186677.1, OK186678.1, OK186680.1, OK186681.1, OK186682.1, OK186683.1, OK186684.1, OK186685.1, OK186686.1, OK186687.1, OK186688.1, OK186689.1, OK186690.1, OK186691.1, OK186692.1, OK186693.1, OK186694.1, OK186695.1, OK186696.1, OK186697.1, OK186698.1, OK186699.1, OK186700.1, OK186701.1, OK186702.1, OK186704.1, OK186705.1, OK186706.1, OK186707.1, OK186708.1, OK186709.1, OK186710.1, OK186711.1, OK186712.1, OK186713.1, OK186714.1, OK186715.1, OK186716.1, OK186717.1, OK186718.1, OK186719.1, OK186720.1, OK186721.1, OK186722.1, OK186723.1, OK186725.1, OK186726.1, OK186727.1, OK186728.1, OK186729.1, OK186730.1, OK186731.1, OK186732.1, OK186733.1, OK186734.1, OK186735.1, OK186736.1, OK186737.1, OK186738.1, OK186739.1, OK186740.1, OK186741.1, OK186742.1, OK186743.1, OK186744.1, OK186745.1, OK186746.1, OK186747.1, OK186748.1, OK186749.1, OK186750.1, OK186751.1, OK186752.1, OK186753.1, OK186754.1, OK186755.1, OK186756.1, OK186757.1, OK186758.1, OK186759.1, OK186760.1, OK186761.1, OK186762.1, OK186763.1, OK186764.1, OK186765.1, OK186766.1, OK186767.1, OK186768.1, OK186769.1, OK186770.1, OK186771.1, OK186772.1, OK186773.1, OK186774.1, OK186775.1, OK186776.1, OK186777.1, OK186778.1, OK186779.1, OK186780.1, OK186781.1, OK186782.1, OK186783.1, OK186784.1, OK186785.1, OK186786.1, OK186787.1, OK186788.1, OK186789.1, OK186790.1, OK186791.1, OK186792.1, OK186793.1, OK186794.1, OK186795.1, OK186796.1, OK186797.1, OK186798.1, OK186799.1, OK186800.1, OK186801.1, OK186802.1, OK186803.1, OK186804.1, OK186805.1, OK186806.1, OK186807.1, OK186808.1, OK186809.1, OK186810.1, OK186811.1, OK186812.1, OK186813.1, OK186814.1, OK186815.1, OK186816.1, OK186817.1, OK186818.1, OK186819.1, OK186820.1, OK186821.1, OK186822.1, OK186823.1, OK186824.1, OK186825.1, OK186826.1, OK186827.1, OK186828.1, OK186829.1, OK186830.1, OK186831.1, OK186832.1, OK186833.1, OK186834.1, OK186835.1, OK186836.1, OK186837.1, OK186838.1, OK186839.1, OK186840.1, OK186841.1, OK186842.1, OK186843.1, OK186844.1, OK186845.1, OK186846.1, OK186847.1, OK186848.1, OK186849.1, OK186850.1, OK186851.1, OK186852.1, OK186853.1, OK186854.1, OK186855.1, OK186856.1, OK186857.1, OK186858.1, OK186859.1, OK186860.1, OK186861.1, OK186862.1, OK186863.1, OK186864.1, OK186865.1, OK186866.1, OK186867.1, OK186868.1, OK186869.1, OK186870.1, OK186871.1, OK186872.1, OK186874.1, OK186875.1, OK186876.1, OK186877.1, OK186878.1, OK186879.1, OK186880.1, OK186881.1, OK186882.1, OK186883.1, OK186884.1, OK186885.1, OK186886.1, OK186887.1, OK186888.1, OK186889.1, OK186890.1, OK186891.1, OK186892.1, OK186893.1, OK186894.1, OK186895.1, OK186896.1, OK186897.1, OK186898.1, OK186899.1, OK186900.1, OK186901.1, OK186902.1, OK186903.1, OK186904.1, OK186905.1, OK186906.1, OK186907.1, OK186908.1, OK186909.1, OK186910.1, OK186912.1, OK186913.1, OK186914.1, OK186915.1, OK186916.1, OK186917.1, OK186918.1, OK186919.1, OK186920.1, OK186921.1, OK186922.1, OK186923.1, OK186924.1, OK186925.1, OK186926.1, OK186927.1, OK186928.1, OK186929.1, OK186930.1, OK186931.1, OK186932.1, OK186933.1, OK186934.1, OK186935.1, OK186936.1, OK186937.1, OK186938.1, OK186939.1, OK186940.1, OK186941.1, OK186942.1, OK186943.1, OK186944.1, OK186945.1, OK186946.1, OK186947.1, OK186948.1, OK186949.1, OK186950.1, OK186951.1, OK186952.1, OK186953.1, OK186954.1, OK186955.1, OK186956.1, OK186957.1, OK186958.1, OK186959.1, OK186960.1, OK186961.1, OK186962.1, OK186963.1, OK186964.1, OK186965.1, OK186966.1, OK186967.1, OK186968.1, OK186969.1, OK186970.1, OK186971.1, OK186972.1, OK186973.1, OK186974.1, OK186975.1, OK186976.1, OK186977.1, OK186978.1, OK186979.1, OK186980.1, OK186981.1, OK186982.1, OK186983.1, OK186984.1, OK186985.1, OK186986.1, OK186987.1, OK186988.1, OK186989.1, OK186990.1, OK186991.1, OK186992.1, OK186993.1, OK186994.1, OK186995.1, OK186996.1, OK186997.1, OK186998.1, OK186999.1, OK187000.1, OK187001.1, OK187002.1, OK187003.1, OK187004.1, OK187005.1, OK187006.1, OK187007.1, OK187008.1, OK187009.1, OK187010.1, OK187011.1, OK187013.1, OK187014.1, OK187015.1, OK187016.1, OK187017.1, OK187018.1, OK187019.1, OK187020.1, OK187021.1, OK187022.1, OK187023.1, OK187024.1, OK187025.1, OK187026.1, OK187027.1, OK187028.1, OK187029.1, OK187030.1, OK187031.1, OK187032.1, OK187033.1, OK187034.1, OK187035.1, OK187036.1, OK187037.1, OK187038.1, OK187039.1, OK187040.1, OK187041.1, OK187042.1, OK187043.1, OK187044.1, OK187045.1, OK187046.1, OK187047.1, OK187048.1, OK187049.1, OK187050.1, OK187051.1, OK187052.1, OK187053.1, OK187054.1, OK187056.1, OK187057.1, OK187058.1, OK187059.1, OK187060.1, OK187061.1, OK187062.1, OK187063.1, OK187064.1, OK187065.1, OK187066.1, OK187067.1, OK187068.1, OK187069.1, OK187070.1, OK187071.1, OK187072.1, OK187073.1, OK187074.1, OK187075.1, OK187076.1, OK187077.1, OK187078.1, OK187079.1, OK187080.1, OK187081.1, OK187082.1, OK187083.1, OK187084.1, OK187085.1, OK187086.1, OK187087.1, OK187088.1, OK187089.1, OK187090.1, OK187091.1, OK187092.1, OK187093.1, OK187094.1, OK187095.1, OK187096.1, OK187097.1, OK187098.1, OK187099.1, OK187100.1, OK187101.1, OK187102.1, OK187103.1, OK187104.1, OK187105.1, OK187106.1, OK187107.1, OK187108.1, OK187109.1, OK187110.1, OK187111.1, OK187112.1, OK187113.1, OK187114.1, OK187116.1, OK187117.1, OK187118.1, OK187119.1, OK187120.1, OK187121.1, OK187122.1, OK187123.1, OK187124.1, OK187125.1, OK187126.1, OK187127.1, OK187128.1, OK187129.1, OK187130.1, OK187131.1, OK187132.1, OK187133.1, OK187134.1, OK187135.1, OK187136.1, OK187137.1, OK187138.1, OK187139.1, OK187140.1, OK187142.1, OK187143.1, OK187144.1, OK187145.1, OK187146.1, OK187147.1, OK187148.1, OK187149.1, OK187150.1, OK187151.1, OK187152.1, OK187153.1, OK187154.1, OK187155.1, OK187156.1, OK187157.1, OK187158.1, OK187159.1, OK187160.1, OK187161.1, OK187162.1, OK187163.1, OK187164.1, OK187165.1, OK187166.1, OK187167.1, OK187168.1, OK187169.1, OK187170.1, OK187171.1, OK187172.1, OK187173.1, OK187174.1, OK187175.1, OK187176.1, OK187177.1, OK187178.1, OK187179.1, OK187280.1, OK187281.1, OK187282.1, OK206816.1, OK206817.1, OK206818.1, OK206819.1, OK206820.1, OK206821.1, OK206822.1, OK206823.1, OK206824.1, OK206825.1, OK206826.1, OK206827.1, OK206828.1, OK206829.1, OK206830.1, OK206831.1, OK206832.1, OK206833.1, OK206834.1, OK206835.1, OK206836.1, OK206837.1, OK206838.1, OK206839.1, OK206840.1, OK206841.1, OK206842.1, OK206843.1, OK206844.1, OK206845.1, OK206846.1, OK206847.1, OK206848.1, OK206849.1, OK206850.1, OK206851.1, OK206852.1, OK206853.1, OK206854.1, OK206856.1, OK206857.1, OK206858.1, OK206859.1, OK206860.1, OK206861.1, OK206862.1, OK206863.1, OK206864.1, OK206865.1, OK206866.1, OK206867.1, OK206868.1, OK206869.1, OK206870.1, OK206871.1, OK206872.1, OK206873.1, OK206874.1, OK206875.1, OK206876.1, OK206877.1, OK206878.1, OK206879.1, OK206880.1, OK206881.1, OK206882.1, OK206883.1, OK206884.1, OK206885.1, OK206887.1, OK206888.1, OK206889.1, OK206890.1, OK206891.1, OK206892.1, OK206893.1, OK206894.1, OK206895.1, OK206896.1, OK206897.1, OK206898.1, OK206899.1, OK206900.1, OK206901.1, OK206902.1, OK206903.1, OK206904.1, OK206905.1, OK206906.1, OK206907.1, OK206908.1, OK206909.1, OK206910.1, OK206911.1, OK206912.1, OK206913.1, OK206914.1, OK206915.1, OK206916.1, OK206917.1, OK206918.1, OK206919.1, OK206920.1, OK206921.1, OK206922.1, OK206923.1, OK206924.1, OK206925.1, OK206926.1, OK206927.1, OK206928.1, OK206929.1, OK206930.1, OK206931.1, OK206932.1, OK206933.1, OK206934.1, OK206935.1, OK206936.1, OK206937.1, OK206938.1, OK206939.1, OK206940.1, OK206941.1, OK206942.1, OK206943.1, OK206944.1, OK206945.1, OK206946.1, OK206948.1, OK206949.1, OK206950.1, OK206951.1, OK206952.1, OK206953.1, OK206954.1, OK206955.1, OK206956.1, OK206957.1, OK206958.1, OK206959.1, OK206960.1, OK206961.1, OK206962.1, OK206963.1, OK206964.1, OK206965.1, OK206966.1, OK206967.1, OK206968.1, OK206969.1, OK206970.1, OK206971.1, OK206972.1, OK206973.1, OK206974.1, OK206975.1, OK206976.1, OK206977.1, OK206978.1, OK206979.1, OK206980.1, OK206981.1, OK206982.1, OK206983.1, OK206984.1, OK206985.1, OK206986.1, OK206987.1, OK206988.1, OK206989.1, OK206990.1, OK206991.1, OK206992.1, OK206993.1, OK206994.1, OK206995.1, OK206996.1, OK206997.1, OK206998.1, OK206999.1, OK207000.1, OK207001.1, OK207002.1, OK207003.1, OK207004.1, OK207005.1, OK207006.1, OK207007.1, OK207008.1, OK207011.1, OK207012.1, OK207013.1, OK207014.1, OK207015.1, OK207016.1, OK207017.1, OK207018.1, OK207019.1, OK207020.1, OK207021.1, OK207022.1, OK207023.1, OK207024.1, OK207026.1, OK207027.1, OK207028.1, OK207029.1, OK207030.1, OK207031.1, OK207032.1, OK207033.1, OK207034.1, OK207035.1, OK207036.1, OK207037.1, OK207038.1, OK207039.1, OK207040.1, OK207041.1, OK207042.1, OK207043.1, OK207044.1, OK207045.1, OK207046.1, OK207047.1, OK207048.1, OK207049.1, OK207050.1, OK207051.1, OK207052.1, OK207053.1, OK207054.1, OK207055.1, OK207056.1, OK207057.1, OK207058.1, OK207059.1, OK207060.1, OK207061.1, OK207062.1, OK207063.1, OK207064.1, OK207065.1, OK207066.1, OK207067.1, OK207068.1, OK207069.1, OK207070.1, OK207071.1, OK207072.1, OK207073.1, OK207074.1, OK207075.1, OK207076.1, OK207077.1, OK207078.1, OK207079.1, OK207080.1, OK207081.1, OK207082.1, OK207083.1, OK207084.1, OK207085.1, OK207086.1, OK207087.1, OK207088.1, OK207089.1, OK207090.1, OK207091.1, OK207092.1, OK207093.1, OK207094.1, OK207095.1, OK207096.1, OK207097.1, OK207098.1, OK207099.1, OK207100.1, OK207101.1, OK207102.1, OK207103.1, OK207104.1, OK207105.1, OK207106.1, OK207107.1, OK207108.1, OK207109.1, OK207110.1, OK207111.1, OK207112.1, OK207113.1, OK207114.1, OK207115.1, OK207116.1, OK207117.1, OK207118.1, OK207119.1, OK207120.1, OK207121.1, OK207122.1, OK207123.1, OK207124.1, OK207125.1, OK207126.1, OK207127.1, OK207128.1, OK207129.1, OK207130.1, OK207131.1, OK207132.1, OK207133.1, OK207134.1, OK207135.1, OK207136.1, OK207137.1, OK207138.1, OK207139.1, OK207140.1, OK207141.1, OK207142.1, OK207143.1, OK207144.1, OK207145.1, OK207146.1, OK207147.1, OK207148.1, OK207149.1, OK207150.1, OK207151.1, OK207152.1, OK207153.1, OK207154.1, OK207155.1, OK207156.1, OK207157.1, OK207158.1, OK207159.1, OK207160.1, OK207161.1, OK207162.1, OK207163.1, OK207164.1, OK207165.1, OK207166.1, OK207167.1, OK207168.1, OK207169.1, OK207170.1, OK207171.1, OK207172.1, OK207173.1, OK207174.1, OK207175.1, OK207176.1, OK207177.1, OK207178.1, OK207179.1, OK207180.1, OK207181.1, OK207182.1, OK207183.1, OK207184.1, OK207185.1, OK207186.1, OK207187.1, OK207188.1, OK207189.1, OK207190.1, OK207192.1, OK207193.1, OK207194.1, OK207195.1, OK207196.1, OK207197.1, OK207198.1, OK207199.1, OK207200.1, OK207201.1, OK207202.1, OK207203.1, OK207204.1, OK207205.1, OK207206.1, OK207207.1, OK207208.1, OK207209.1, OK207210.1, OK207211.1, OK207212.1, OK207213.1, OK207214.1, OK207215.1, OK207216.1, OK207217.1, OK207218.1, OK207219.1, OK207220.1, OK207221.1, OK207222.1, OK207223.1, OK207224.1, OK207225.1, OK207226.1, OK207227.1, OK207228.1, OK207229.1, OK207230.1, OK207231.1, OK207232.1, OK207233.1, OK207234.1, OK207235.1, OK207236.1, OK207237.1, OK207238.1, OK207239.1, OK207240.1, OK207241.1, OK207243.1, OK207244.1, OK207245.1, OK207246.1, OK207247.1, OK207248.1, OK207249.1, OK207250.1, OK207251.1, OK207252.1, OK207253.1, OK207254.1, OK207255.1, OK207256.1, OK207257.1, OK207258.1, OK207259.1, OK207260.1, OK207261.1, OK207262.1, OK207263.1, OK207264.1, OK207265.1, OK207266.1, OK207267.1, OK207268.1, OK207269.1, OK207270.1, OK207271.1, OK207272.1, OK207273.1, OK207274.1, OK207275.1, OK207276.1, OK207277.1, OK207278.1, OK207279.1, OK207280.1, OK207281.1, OK207282.1, OK207283.1, OK207284.1, OK207285.1, OK207286.1, OK207287.1, OK207288.1, OK207289.1, OK207290.1, OK207291.1, OK207292.1, OK207293.1, OK207294.1, OK207296.1, OK207297.1, OK207298.1, OK207299.1, OK207300.1, OK207302.1, OK207303.1, OK207304.1, OK207305.1, OK207307.1, OK207308.1, OK207309.1, OK207310.1, OK207312.1, OK207313.1, OK207314.1, OK207315.1, OK207316.1, OK207317.1, OK207318.1, OK207319.1, OK207321.1, OK207322.1, OK207323.1, OK207325.1, OK207326.1, OK207327.1, OK207328.1, OK207329.1, OK207330.1, OK207331.1, OK207332.1, OK207333.1, OK207334.1, OK207335.1, OK207336.1, OK207337.1, OK207338.1, OK207341.1, OK207342.1, OK207343.1, OK207344.1, OK207345.1, OK207346.1, OK207347.1, OK207348.1, OK207349.1, OK207350.1, OK207351.1, OK207352.1, OK207353.1, OK207354.1, OK207355.1, OK207356.1, OK207357.1, OK207358.1, OK207359.1, OK207360.1, OK207361.1, OK207362.1, OK207363.1, OK207364.1, OK207365.1, OK207366.1, OK207367.1, OK207368.1, OK207369.1, OK207370.1, OK207371.1, OK207372.1, OK207373.1, OK207374.1, OK207375.1, OK207376.1, OK207378.1, OK207379.1, OK207380.1, OK207381.1, OK207382.1, OK207383.1, OK207384.1, OK207385.1, OK207386.1, OK207387.1, OK207388.1, OK207389.1, OK207390.1, OK207391.1, OK207392.1, OK207393.1, OK207394.1, OK207395.1, OK207396.1, OK207397.1, OK207398.1, OK207399.1, OK207400.1, OK207401.1, OK207402.1, OK207403.1, OK207404.1, OK207405.1, OK207406.1, OK207407.1, OK207408.1, OK207409.1, OK207410.1, OK207411.1, OK207412.1, OK207413.1, OK207414.1, OK207415.1, OK207417.1, OK207418.1, OK207419.1, OK207420.1, OK207421.1, OK207422.1, OK207423.1, OK207424.1, OK207425.1, OK207426.1, OK207428.1, OK207429.1, OK207430.1, OK207431.1, OK207432.1, OK207433.1, OK207434.1, OK207435.1, OK207436.1, OK207438.1, OK207439.1, OK207440.1, OK207441.1, OK207443.1, OK207444.1, OK207445.1, OK207446.1, OK207447.1, OK207448.1, OK207449.1, OK207451.1, OK207452.1, OK207453.1, OK207454.1, OK207455.1, OK207456.1, OK207457.1, OK207458.1, OK207459.1, OK207460.1, OK207461.1, OK207462.1, OK207463.1, OK207464.1, OK207465.1, OK207467.1, OK207468.1, OK207469.1, OK207470.1, OK207471.1, OK207472.1, OK207473.1, OK207474.1, OK207475.1, OK207476.1, OK207477.1, OK207478.1, OK207479.1, OK207480.1, OK207481.1, OK207482.1, OK207483.1, OK207484.1, OK207485.1, OK207486.1, OK207487.1, OK207488.1, OK207489.1, OK207490.1, OK207491.1, OK207492.1, OK207493.1, OK207494.1, OK207495.1, OK207496.1, OK207497.1, OK207498.1, OK207499.1, OK207500.1, OK207501.1, OK207502.1, OK207503.1, OK207504.1, OK207505.1, OK207506.1, OK207507.1, OK207508.1, OK207509.1, OK207510.1, OK207511.1, OK207512.1, OK207513.1, OK207514.1, OK207515.1, OK207516.1, OK207517.1, OK207518.1, OK207519.1, OK207520.1, OK207521.1, OK207522.1, OK207523.1, OK207524.1, OK207525.1, OK207526.1, OK207527.1, OK207528.1, OK207529.1, OK207530.1, OK207531.1, OK207532.1, OK207533.1, OK207534.1, OK207535.1, OK207536.1, OK207537.1, OK207538.1, OK207539.1, OK207540.1, OK207541.1, OK207542.1, OK207543.1, OK207544.1, OK207545.1, OK207546.1, OK207547.1, OK207548.1, OK207549.1, OK207550.1, OK207551.1, OK207553.1, OK207554.1, OK207555.1, OK207556.1, OK207557.1, OK207558.1, OK207559.1, OK207560.1, OK207561.1, OK207562.1, OK207563.1, OK207564.1, OK207565.1, OK207567.1, OK207568.1, OK207569.1, OK207570.1, OK207571.1, OK207572.1, OK207573.1, OK207574.1, OK207575.1, OK207576.1, OK207577.1, OK207578.1, OK207579.1, OK207580.1, OK207581.1, OK207582.1, OK207584.1, OK207585.1, OK207586.1, OK207587.1, OK207588.1, OK207589.1, OK207590.1, OK207591.1, OK207593.1, OK207594.1, OK207595.1, OK207596.1, OK207597.1, OK207598.1, OK207599.1, OK207601.1, OK207602.1, OK207603.1, OK207604.1, OK207605.1, OK207606.1, OK207607.1, OK207608.1, OK207609.1, OK207610.1, OK207611.1, OK207612.1, OK207613.1, OK207615.1, OK207616.1, OK207617.1, OK207618.1, OK207619.1, OK207620.1, OK207621.1, OK207622.1, OK207623.1, OK207624.1, OK207625.1, OK207626.1, OK207627.1, OK207629.1, OK207630.1, OK207631.1, OK207632.1, OK207633.1, OK207634.1, OK207635.1, OK207636.1, OK207638.1, OK207639.1, OK207640.1, OK207641.1, OK207642.1, OK207643.1, OK207644.1, OK207645.1, OK207646.1, OK207647.1, OK207648.1, OK207649.1, OK207650.1, OK207651.1, OK207652.1, OK207653.1, OK207654.1, OK207655.1, OK207656.1, OK207657.1, OK207658.1, OK207659.1, OK207660.1, OK207661.1, OK207662.1, OK207663.1, OK207664.1, OK207665.1, OK207666.1, OK207667.1, OK207668.1, OK207669.1, OK207670.1, OK207671.1, OK207672.1, OK207673.1, OK207674.1, OK207675.1, OK207676.1, OK207677.1, OK207678.1, OK207679.1, OK207680.1, OK207681.1, OK207682.1, OK207684.1, OK207685.1, OK207686.1, OK207687.1, OK207688.1, OK207689.1, OK207690.1, OK207691.1, OK207692.1, OK207693.1, OK207694.1, OK207695.1, OK207696.1, OK207697.1, OK207698.1, OK207699.1, OK207700.1, OK207701.1, OK207702.1, OK207703.1, OK207704.1, OK207705.1, OK207706.1, OK207707.1, OK207708.1, OK207709.1, OK207710.1, OK207711.1, OK207712.1, OK207713.1, OK207714.1, OK207715.1, OK207716.1, OK207717.1, OK207718.1, OK207719.1, OK207720.1, OK207721.1, OK207722.1, OK207723.1, OK207724.1, OK207725.1, OK207726.1, OK207727.1, OK207728.1, OK207729.1, OK207730.1, OK207732.1, OK207733.1, OK207734.1, OK207735.1, OK207736.1, OK207737.1, OK207738.1, OK207739.1, OK207740.1, OK207741.1, OK207742.1, OK207743.1, OK207744.1, OK207745.1, OK207746.1, OK207747.1, OK207748.1, OK207749.1, OK207750.1, OK207751.1, OK207752.1, OK207753.1, OK207754.1, OK207755.1, OK207756.1, OK207757.1, OK207758.1, OK207759.1, OK207760.1, OK207761.1, OK207762.1, OK207764.1, OK207765.1, OK207766.1, OK207767.1, OK207768.1, OK207769.1, OK207770.1, OK207771.1, OK207772.1, OK207773.1, OK207774.1, OK207775.1, OK207776.1, OK207777.1, OK207778.1, OK207779.1, OK207780.1, OK207781.1, OK207782.1, OK207784.1, OK207785.1, OK207786.1, OK207787.1, OK207788.1, OK207789.1, OK207790.1, OK207791.1, OK207792.1, OK207793.1, OK207794.1, OK207795.1, OK207796.1, OK207797.1, OK207798.1, OK207799.1, OK207800.1, OK207801.1, OK207802.1, OK207803.1, OK207805.1, OK207806.1, OK207807.1, OK207808.1, OK207809.1, OK207810.1, OK207811.1, OK207812.1, OK207813.1, OK207814.1, OK207815.1, OK207816.1, OK207817.1, OK207818.1, OK207819.1, OK207820.1, OK207821.1, OK207822.1, OK207823.1, OK207824.1, OK207825.1, OK207826.1, OK207827.1, OK207828.1, OK207829.1, OK207830.1, OK207831.1, OK207832.1, OK207833.1, OK207834.1, OK207835.1, OK207836.1, OK207837.1, OK207838.1, OK207839.1, OK207840.1, OK207841.1, OK207842.1, OK207843.1, OK207844.1, OK207845.1, OK207846.1, OK207847.1, OK207848.1, OK207849.1, OK207850.1, OK207851.1, OK207852.1, OK207853.1, OK207854.1, OK207855.1, OK207856.1, OK207857.1, OK207858.1, OK207859.1, OK207860.1, OK207861.1, OK207862.1, OK207864.1, OK207865.1, OK207866.1, OK207867.1, OK207868.1, OK207869.1, OK207870.1, OK207871.1, OK207872.1, OK207873.1, OK207874.1, OK207876.1, OK207877.1, OK207878.1, OK207879.1, OK207880.1, OK207881.1, OK207882.1, OK207883.1, OK207885.1, OK207886.1, OK207887.1, OK207888.1, OK207889.1, OK207890.1, OK207891.1, OK207892.1, OK207893.1, OK207894.1, OK207895.1, OK207896.1, OK207897.1, OK207898.1, OK207899.1, OK207900.1, OK207901.1, OK207902.1, OK207903.1, OK207904.1, OK207905.1, OK207906.1, OK207907.1, OK207908.1, OK207909.1, OK207910.1, OK207911.1, OK207912.1, OK207913.1, OK207914.1, OK207915.1, OK207916.1, OK207917.1, OK207918.1, OK207919.1, OK207920.1, OK207921.1, OK207922.1, OK207923.1, OK207924.1, OK207925.1, OK207926.1, OK207927.1, OK207928.1, OK207929.1, OK207930.1, OK207931.1, OK207932.1, OK207933.1, OK207934.1, OK207935.1, OK207936.1, OK207937.1, OK207938.1, OK207939.1, OK207940.1, OK207941.1, OK207942.1, OK207943.1, OK207944.1, OK207945.1, OK207946.1, OK207947.1, OK207948.1, OK207949.1, OK207950.1, OK207951.1, OK207952.1, OK207953.1, OK207954.1, OK207955.1, OK207956.1, OK207957.1, OK207958.1, OK207959.1, OK207960.1, OK207961.1, OK207962.1, OK207963.1, OK207964.1, OK207965.1, OK207966.1, OK207967.1, OK207968.1, OK207969.1, OK207970.1, OK207971.1, OK207972.1, OK207973.1, OK207974.1, OK207975.1, OK207976.1, OK207977.1, OK207978.1, OK207979.1, OK207980.1, OK207981.1, OK207982.1, OK207983.1, OK207984.1, OK207985.1, OK207986.1, OK207987.1, OK207988.1, OK207989.1, OK207990.1, OK207991.1, OK207992.1, OK207993.1, OK207994.1, OK207995.1, OK207996.1, OK207997.1, OK207998.1, OK207999.1, OK208000.1, OK208001.1, OK208002.1, OK208003.1, OK208004.1, OK208005.1, OK208006.1, OK208007.1, OK208008.1, OK208009.1, OK208010.1, OK208011.1, OK208012.1, OK208013.1, OK208014.1, OK208015.1, OK208016.1, OK208017.1, OK208018.1, OK208019.1, OK208020.1, OK208021.1, OK208022.1, OK208023.1, OK208024.1, OK208025.1, OK208026.1, OK208027.1, OK208028.1, OK208029.1, OK208030.1, OK208032.1, OK208033.1, OK208034.1, OK208035.1, OK208036.1, OK208037.1, OK208038.1, OK208039.1, OK208040.1, OK208041.1, OK208042.1, OK208043.1, OK208044.1, OK208045.1, OK208046.1, OK208047.1, OK208048.1, OK208049.1, OK208050.1, OK208051.1, OK208052.1, OK208053.1, OK208054.1, OK208055.1, OK208056.1, OK208057.1, OK208058.1, OK208060.1, OK208061.1, OK208062.1, OK208063.1, OK208064.1, OK208065.1, OK208066.1, OK208067.1, OK208068.1, OK208069.1, OK208070.1, OK208071.1, OK208072.1, OK208073.1, OK208074.1, OK208075.1, OK208076.1, OK208077.1, OK208078.1, OK208079.1, OK208080.1, OK208081.1, OK208082.1, OK208083.1, OK208085.1, OK208086.1, OK208087.1, OK208088.1, OK208089.1, OK208090.1, OK208091.1, OK208092.1, OK208093.1, OK208094.1, OK208095.1, OK208096.1, OK208097.1, OK208098.1, OK208099.1, OK208100.1, OK208101.1, OK208103.1, OK208104.1, OK208105.1, OK208106.1, OK208107.1, OK208108.1, OK208109.1, OK208110.1, OK208111.1, OK208112.1, OK208113.1, OK208114.1, OK208115.1, OK208116.1, OK208117.1, OK208118.1, OK208119.1, OK208120.1, OK208121.1, OK208122.1, OK208123.1, OK208124.1, OK208125.1, OK208126.1, OK208127.1, OK208128.1, OK208129.1, OK208130.1, OK208131.1, OK208132.1, OK208133.1, OK208134.1, OK208135.1, OK208136.1, OK208137.1, OK208138.1, OK208139.1, OK208140.1, OK208141.1, OK208142.1, OK208143.1, OK208144.1, OK208145.1, OK208146.1, OK208147.1, OK208148.1, OK208149.1, OK208150.1, OK208151.1, OK208152.1, OK208153.1, OK208154.1, OK208155.1, OK208156.1, OK208157.1, OK208158.1, OK208160.1, OK208161.1, OK208162.1, OK208163.1, OK208164.1, OK208165.1, OK208166.1, OK208167.1, OK208168.1, OK208170.1, OK208171.1, OK208172.1, OK208173.1, OK208174.1, OK208175.1, OK208176.1, OK208177.1, OK208178.1, OK208179.1, OK208180.1, OK208181.1, OK208182.1, OK208183.1, OK208184.1, OK208185.1, OK208186.1, OK208187.1, OK208188.1, OK208189.1, OK208190.1, OK208191.1, OK208192.1, OK208193.1, OK208194.1, OK208195.1, OK208196.1, OK208197.1, OK208198.1, OK208199.1, OK208200.1, OK208201.1, OK208202.1, OK208203.1, OK208204.1, OK208205.1, OK208206.1, OK208208.1, OK208209.1, OK208210.1, OK208211.1, OK208212.1, OK208213.1, OK208214.1, OK208216.1, OK208217.1, OK208218.1, OK208219.1, OK208220.1, OK208221.1, OK208222.1, OK208223.1, OK208224.1, OK208225.1, OK208226.1, OK208227.1, OK208228.1, OK208229.1, OK208230.1, OK208231.1, OK208232.1, OK208233.1, OK208234.1, OK208235.1, OK208236.1, OK208237.1, OK208238.1, OK208239.1, OK208240.1, OK208241.1, OK208242.1, OK208244.1, OK208245.1, OK208246.1, OK208247.1, OK208248.1, OK208249.1, OK208250.1, OK208251.1, OK208252.1, OK208253.1, OK208254.1, OK208255.1, OK208256.1, OK208257.1, OK208258.1, OK208259.1, OK208260.1, OK208261.1, OK208262.1, OK208263.1, OK208264.1, OK208265.1, OK208266.1, OK208267.1, OK208268.1, OK208269.1, OK208270.1, OK208271.1, OK208272.1, OK208273.1, OK208274.1, OK208275.1, OK208276.1, OK208277.1, OK208278.1, OK208279.1, OK208280.1, OK208281.1, OK208282.1, OK208283.1, OK208284.1, OK208285.1, OK208286.1, OK208287.1, OK208288.1, OK208289.1, OK208290.1, OK208291.1, OK208292.1, OK208293.1, OK208294.1, OK208295.1, OK208296.1, OK208297.1, OK208298.1, OK208299.1, OK208300.1, OK208301.1, OK208302.1, OK208303.1, OK208304.1, OK208305.1, OK208306.1, OK208307.1, OK208308.1, OK208309.1, OK208310.1, OK208311.1, OK208312.1, OK208313.1, OK208314.1, OK208315.1, OK208316.1, OK208317.1, OK208318.1, OK208319.1, OK208320.1, OK208321.1, OK208322.1, OK208323.1, OK208324.1, OK208325.1, OK208326.1, OK208327.1, OK208328.1, OK208329.1, OK208330.1, OK208331.1, OK208332.1, OK208333.1, OK208334.1, OK208335.1, OK208336.1, OK208337.1, OK208338.1, OK208339.1, OK208340.1, OK208341.1, OK208342.1, OK208343.1, OK208344.1, OK208345.1, OK208346.1, OK208347.1, OK208348.1, OK208349.1, OK208350.1, OK208351.1, OK208352.1, OK208353.1, OK208354.1, OK208355.1, OK208356.1, OK208357.1, OK208358.1, OK208359.1, OK208360.1, OK208361.1, OK208362.1, OK208363.1, OK208364.1, OK208365.1, OK208366.1, OK208367.1, OK208368.1, OK208369.1, OK208370.1, OK208371.1, OK208373.1, OK208374.1, OK208375.1, OK208376.1, OK208377.1, OK208378.1, OK208379.1, OK208380.1, OK208381.1, OK208382.1, OK208383.1, OK208384.1, OK208385.1, OK208386.1, OK208387.1, OK208388.1, OK208389.1, OK208390.1, OK208391.1, OK208392.1, OK208393.1, OK208394.1, OK208395.1, OK208396.1, OK208397.1, OK208398.1, OK208399.1, OK208400.1, OK208401.1, OK208402.1, OK208403.1, OK208404.1, OK208405.1, OK208406.1, OK208407.1, OK208408.1, OK208409.1, OK208410.1, OK208411.1, OK208412.1, OK208413.1, OK208414.1, OK208415.1, OK208416.1, OK208417.1, OK208418.1, OK208419.1, OK208420.1, OK208421.1, OK208422.1, OK208424.1, OK208425.1, OK208426.1, OK208427.1, OK208428.1, OK208429.1, OK208430.1, OK208431.1, OK208432.1, OK208433.1, OK208434.1, OK208435.1, OK208436.1, OK208437.1, OK208438.1, OK208439.1, OK208440.1, OK208441.1, OK208443.1, OK208444.1, OK208445.1, OK208446.1, OK208447.1, OK208448.1, OK208449.1, OK208450.1, OK208453.1, OK208454.1, OK208456.1, OK208457.1, OK208458.1, OK208459.1, OK208460.1, OK208461.1, OK208462.1, OK208463.1, OK208464.1, OK208465.1, OK208467.1, OK208468.1, OK208469.1, OK208470.1, OK208471.1, OK208472.1, OK208474.1, OK208475.1, OK208476.1, OK208477.1, OK208478.1, OK208479.1, OK208480.1, OK208481.1, OK208482.1, OK208483.1, OK208484.1, OK208485.1, OK208486.1, OK208487.1, OK208488.1, OK208489.1, OK208490.1, OK208491.1, OK208492.1, OK208493.1, OK208494.1, OK208495.1, OK208496.1, OK208497.1, OK208498.1, OK208499.1, OK208500.1, OK208501.1, OK208502.1, OK208503.1, OK208504.1, OK208505.1, OK208506.1, OK208507.1, OK208508.1, OK208509.1, OK208510.1, OK208511.1, OK208512.1, OK208513.1, OK208514.1, OK208515.1, OK208516.1, OK208517.1, OK208518.1, OK208519.1, OK208520.1, OK208521.1, OK208522.1, OK208523.1, OK208524.1, OK208525.1, OK208526.1, OK208527.1, OK208528.1, OK208529.1, OK208530.1, OK208531.1, OK208532.1, OK208533.1, OK208534.1, OK208535.1, OK208536.1, OK208537.1, OK208538.1, OK208539.1, OK208540.1, OK208541.1, OK208542.1, OK208543.1, OK208545.1, OK208546.1, OK208547.1, OK208548.1, OK208549.1, OK208550.1, OK208551.1, OK208552.1, OK208553.1, OK208554.1, OK208555.1, OK208556.1, OK208557.1, OK208558.1, OK208559.1, OK208560.1, OK208561.1, OK208562.1, OK208563.1, OK208564.1, OK208565.1, OK208566.1, OK208567.1, OK208568.1, OK208569.1, OK208570.1, OK208571.1, OK208572.1, OK208573.1, OK208574.1, OK208575.1, OK208576.1, OK208577.1, OK208578.1, OK208579.1, OK208580.1, OK208581.1, OK208582.1, OK208583.1, OK208584.1, OK208585.1, OK208586.1, OK208587.1, OK208588.1, OK208590.1, OK208591.1, OK208592.1, OK208593.1, OK208594.1, OK208595.1, OK208596.1, OK208597.1, OK208598.1, OK208599.1, OK208600.1, OK208601.1, OK208602.1, OK208603.1, OK208604.1, OK208605.1, OK208606.1, OK208607.1, OK208608.1, OK208609.1, OK208610.1, OK208611.1, OK208613.1, OK208614.1, OK208615.1, OK208616.1, OK208617.1, OK208618.1, OK208619.1, OK208620.1, OK208621.1, OK208622.1, OK208623.1, OK208624.1, OK208625.1, OK208626.1, OK208627.1, OK208628.1, OK208629.1, OK208630.1, OK208631.1, OK208632.1, OK208634.1, OK208635.1, OK208636.1, OK208637.1, OK208638.1, OK208639.1, OK208640.1, OK208641.1, OK208642.1, OK208643.1, OK208644.1, OK208645.1, OK208646.1, OK208647.1, OK208648.1, OK208649.1, OK208650.1, OK208651.1, OK208652.1, OK208653.1, OK208654.1, OK208655.1, OK208656.1, OK208658.1, OK208659.1, OK208660.1, OK208661.1, OK208662.1, OK208663.1, OK208664.1, OK208666.1, OK208667.1, OK208668.1, OK208669.1, OK208670.1, OK208671.1, OK208672.1, OK208673.1, OK208674.1, OK208675.1, OK208676.1, OK208677.1, OK208678.1, OK208680.1, OK208681.1, OK208682.1, OK208683.1, OK208684.1, OK208685.1, OK208686.1, OK208687.1, OK208688.1, OK208689.1, OK208690.1, OK208691.1, OK208692.1, OK208693.1, OK208694.1, OK208695.1, OK208696.1, OK208697.1, OK208698.1, OK208699.1, OK208700.1, OK208701.1, OK208702.1, OK208703.1, OK208704.1, OK208705.1, OK208706.1, OK208707.1, OK208708.1, OK208709.1, OK208710.1, OK208711.1, OK208712.1, OK208713.1, OK208714.1, OK208715.1, OK208716.1, OK208717.1, OK208718.1, OK208719.1, OK208720.1, OK208721.1, OK208722.1, OK208723.1, OK208724.1, OK208725.1, OK208726.1, OK208727.1, OK208728.1, OK208729.1, OK208730.1, OK208731.1, OK208732.1, OK208733.1, OK208734.1, OK208735.1, OK208737.1, OK208738.1, OK208739.1, OK208740.1, OK208742.1, OK208743.1, OK208744.1, OK208745.1, OK208746.1, OK208747.1, OK208748.1, OK208749.1, OK208750.1, OK208751.1, OK208752.1, OK208753.1, OK208754.1, OK208755.1, OK208756.1, OK208757.1, OK208758.1, OK208759.1, OK208760.1, OK208761.1, OK208762.1, OK208763.1, OK208764.1, OK208765.1, OK208766.1, OK208767.1, OK208768.1, OK208769.1, OK208770.1, OK208771.1, OK208772.1, OK208773.1, OK208774.1, OK208775.1, OK208776.1, OK208777.1, OK208778.1, OK208779.1, OK208780.1, OK208781.1, OK208782.1, OK208783.1, OK208785.1, OK208786.1, OK208787.1, OK208788.1, OK208789.1, OK208790.1, OK208791.1, OK208792.1, OK208793.1, OK208794.1, OK208795.1, OK208796.1, OK208797.1, OK208798.1, OK208799.1, OK208800.1, OK208801.1, OK208802.1, OK208803.1, OK208804.1, OK208805.1, OK208806.1, OK208807.1, OK208808.1, OK208809.1, OK208810.1, OK208811.1, OK208812.1, OK208813.1, OK208814.1, OK208815.1, OK208816.1, OK208817.1, OK208818.1, OK208819.1, OK208820.1, OK208821.1, OK208823.1, OK208824.1, OK208825.1, OK208826.1, OK208827.1, OK208828.1, OK208829.1, OK208830.1, OK208831.1, OK208832.1, OK208833.1, OK208835.1, OK208836.1, OK208837.1, OK208838.1, OK208839.1, OK208840.1, OK208841.1, OK208842.1, OK208843.1, OK208844.1, OK208845.1, OK208847.1, OK208848.1, OK208849.1, OK208850.1, OK208851.1, OK208852.1, OK208853.1, OK208854.1, OK208855.1, OK208857.1, OK208858.1, OK208859.1, OK208860.1, OK208861.1, OK208862.1, OK208863.1, OK208864.1, OK208865.1, OK208866.1, OK208867.1, OK208868.1, OK208870.1, OK208871.1, OK208872.1, OK208873.1, OK208874.1, OK208875.1, OK208876.1, OK208879.1, OK208880.1, OK208881.1, OK208882.1, OK208883.1, OK208884.1, OK208885.1, OK208886.1, OK208887.1, OK208888.1, OK208889.1, OK208890.1, OK208891.1, OK208892.1, OK208893.1, OK208894.1, OK208895.1, OK208896.1, OK208897.1, OK208898.1, OK208899.1, OK208900.1, OK208901.1, OK208902.1, OK208905.1, OK208906.1, OK208908.1, OK208909.1, OK208910.1, OK208911.1, OK208912.1, OK208913.1, OK208914.1, OK208915.1, OK208916.1, OK208917.1, OK208918.1, OK208919.1, OK208920.1, OK208921.1, OK208922.1, OK208924.1, OK208925.1, OK208926.1, OK208927.1, OK208928.1, OK208929.1, OK208930.1, OK208931.1, OK208932.1, OK208933.1, OK208934.1, OK208935.1, OK208937.1, OK208938.1, OK208939.1, OK208940.1, OK208941.1, OK208942.1, OK208943.1, OK208944.1, OK208945.1, OK208946.1, OK208947.1, OK208948.1, OK208949.1, OK208950.1, OK208951.1, OK208952.1, OK208953.1, OK208954.1, OK208955.1, OK208956.1, OK208957.1, OK208958.1, OK208959.1, OK208960.1, OK208961.1, OK208962.1, OK208963.1, OK208964.1, OK208965.1, OK208966.1, OK208967.1, OK208968.1, OK208969.1, OK208970.1, OK208971.1, OK208972.1, OK208973.1, OK208974.1, OK208975.1, OK208976.1, OK208977.1, OK208978.1, OK208979.1, OK208980.1, OK208981.1, OK208982.1, OK208983.1, OK208984.1, OK208985.1, OK208986.1, OK208987.1, OK208988.1, OK208989.1, OK208990.1, OK208991.1, OK208993.1, OK208994.1, OK208995.1, OK208996.1, OK208997.1, OK208998.1, OK208999.1, OK209000.1, OK209001.1, OK209002.1, OK209003.1, OK209004.1, OK209005.1, OK209006.1, OK209008.1, OK209010.1, OK209011.1, OK209012.1, OK209013.1, OK209014.1, OK209015.1, OK209016.1, OK209017.1, OK209018.1, OK209019.1, OK209020.1, OK209021.1, OK209022.1, OK209023.1, OK209024.1, OK209025.1, OK209026.1, OK209027.1, OK209028.1, OK209029.1, OK209030.1, OK209031.1, OK209032.1, OK209033.1, OK209034.1, OK209035.1, OK209036.1, OK209037.1, OK209038.1, OK209039.1, OK209040.1, OK209041.1, OK209042.1, OK209043.1, OK209044.1, OK209045.1, OK209046.1, OK209047.1, OK209048.1, OK209049.1, OK209050.1, OK209051.1, OK209052.1, OK209053.1, OK209054.1, OK209055.1, OK209056.1, OK209057.1, OK209058.1, OK209059.1, OK209060.1, OK209061.1, OK209062.1, OK209063.1, OK209064.1, OK209065.1, OK209066.1, OK209067.1, OK209068.1, OK209069.1, OK209070.1, OK209072.1, OK209073.1, OK209074.1, OK209075.1, OK209076.1, OK209077.1, OK209078.1, OK209079.1, OK209080.1, OK209081.1, OK209082.1, OK209083.1, OK209084.1, OK209086.1, OK209087.1, OK209088.1, OK209089.1, OK209090.1, OK209091.1, OK209092.1, OK209093.1, OK209094.1, OK209095.1, OK209096.1, OK209097.1, OK209098.1, OK209099.1, OK209100.1, OK209101.1, OK209102.1, OK209103.1, OK209104.1, OK209105.1, OK209106.1, OK209107.1, OK209108.1, OK209109.1, OK209110.1, OK209111.1, OK209112.1, OK209113.1, OK209114.1, OK209115.1, OK209116.1, OK209117.1, OK209118.1, OK209119.1, OK209120.1, OK209121.1, OK209122.1, OK209123.1, OK209124.1, OK209125.1, OK209126.1, OK209127.1, OK209128.1, OK209129.1, OK209130.1, OK209131.1, OK209132.1, OK209133.1, OK209134.1, OK209135.1, OK209136.1, OK209137.1, OK209138.1, OK209139.1, OK209140.1, OK209141.1, OK209142.1, OK209143.1, OK209144.1, OK209146.1, OK209147.1, OK209148.1, OK209149.1, OK209150.1, OK209151.1, OK209152.1, OK209153.1, OK209154.1, OK209155.1, OK209157.1, OK209158.1, OK209159.1, OK209160.1, OK209161.1, OK209162.1, OK209164.1, OK209165.1, OK209166.1, OK209167.1, OK209168.1, OK209169.1, OK209170.1, OK209171.1, OK209172.1, OK209173.1, OK209175.1, OK209176.1, OK209177.1, OK209178.1, OK209179.1, OK209180.1, OK209181.1, OK209182.1, OK209183.1, OK209184.1, OK209185.1, OK209186.1, OK209187.1, OK209188.1, OK209189.1, OK209190.1, OK209191.1, OK209192.1, OK209193.1, OK209194.1, OK209195.1, OK209196.1, OK209197.1, OK209198.1, OK209199.1, OK209200.1, OK209201.1, OK209202.1, OK209203.1, OK209204.1, OK209205.1, OK209206.1, OK209207.1, OK209208.1, OK209209.1, OK209210.1, OK209211.1, OK209212.1, OK209213.1, OK209214.1, OK209216.1, OK209217.1, OK209218.1, OK209219.1, OK209220.1, OK209221.1, OK209222.1, OK209223.1, OK209224.1, OK209225.1, OK209226.1, OK209227.1, OK209228.1, OK209229.1, OK209230.1, OK209232.1, OK209233.1, OK209234.1, OK209235.1, OK209236.1, OK209237.1, OK209238.1, OK209239.1, OK209240.1, OK209241.1, OK209242.1, OK209243.1, OK209244.1, OK209246.1, OK209247.1, OK209248.1, OK209249.1, OK209250.1, OK209251.1, OK209252.1, OK209253.1, OK209254.1, OK209255.1, OK209256.1, OK209257.1, OK209258.1, OK209259.1, OK209260.1, OK209261.1, OK209262.1, OK209263.1, OK209264.1, OK209265.1, OK209266.1, OK209267.1, OK209268.1, OK209269.1, OK209271.1, OK209272.1, OK209273.1, OK209274.1, OK209275.1, OK209276.1, OK209277.1, OK209278.1, OK209279.1, OK209280.1, OK209281.1, OK209282.1, OK209283.1, OK209284.1, OK209285.1, OK209286.1, OK209287.1, OK209288.1, OK209289.1, OK209290.1, OK209291.1, OK209292.1, OK209293.1, OK209294.1, OK209295.1, OK209297.1, OK209298.1, OK209299.1, OK209300.1, OK209301.1, OK209302.1, OK209303.1, OK209304.1, OK209305.1, OK209306.1, OK209307.1, OK209308.1, OK209309.1, OK209310.1, OK209311.1, OK209312.1, OK209313.1, OK209314.1, OK209315.1, OK209316.1, OK209317.1, OK209318.1, OK209319.1, OK209320.1, OK209321.1, OK209322.1, OK209323.1, OK209324.1, OK209325.1, OK209326.1, OK209327.1, OK209328.1, OK209329.1, OK209330.1, OK209331.1, OK209332.1, OK209333.1, OK209334.1, OK209335.1, OK209337.1, OK209338.1, OK209339.1, OK209340.1, OK209341.1, OK209342.1, OK209343.1, OK209344.1, OK209345.1, OK209346.1, OK209347.1, OK209348.1, OK209349.1, OK209350.1, OK209351.1, OK209352.1, OK209353.1, OK209354.1, OK209355.1, OK209356.1, OK209357.1, OK209358.1, OK209359.1, OK209360.1, OK209361.1, OK209362.1, OK209363.1, OK209364.1, OK209365.1, OK209366.1, OK209367.1, OK209368.1, OK209369.1, OK209370.1, OK209371.1, OK209372.1, OK209373.1, OK209374.1, OK209375.1, OK209376.1, OK209377.1, OK209378.1, OK209379.1, OK209380.1, OK209381.1, OK209382.1, OK209383.1, OK209384.1, OK209385.1, OK209386.1, OK209387.1, OK209388.1, OK209389.1, OK209390.1, OK209391.1, OK209392.1, OK209393.1, OK209394.1, OK209395.1, OK209396.1, OK209397.1, OK209398.1, OK209399.1, OK209400.1, OK209401.1, OK209402.1, OK209403.1, OK209404.1, OK209405.1, OK209406.1, OK209407.1, OK209408.1, OK209409.1, OK209410.1, OK209411.1, OK209412.1, OK209413.1, OK209415.1, OK209416.1, OK209417.1, OK209418.1, OK209419.1, OK209421.1, OK209423.1, OK209424.1, OK209425.1, OK209426.1, OK209428.1, OK209429.1, OK209431.1, OK209432.1, OK209433.1, OK209434.1, OK209435.1, OK209436.1, OK209438.1, OK209439.1, OK209440.1, OK209441.1, OK209442.1, OK209443.1, OK209444.1, OK209445.1, OK209446.1, OK209447.1, OK209449.1, OK209450.1, OK209926.1, OK209927.1, OK209928.1, OK209929.1, OK209930.1, OK210934.1, OK210935.1, OK210937.1, OK210938.1, OK210939.1, OK210940.1, OK210941.1, OK210942.1, OK210943.1, OK210944.1, OK210945.1, OK210946.1, OK210947.1, OK210948.1, OK210949.1, OK210950.1, OK210951.1, OK210952.1, OK210953.1, OK210954.1, OK210955.1, OK210956.1, OK210957.1, OK210958.1, OK210959.1, OK210960.1, OK210961.1, OK210962.1, OK210963.1, OK210964.1, OK210965.1, OK210966.1, OK210967.1, OK210968.1, OK210969.1, OK210970.1, OK210971.1, OK210973.1, OK210974.1, OK210975.1, OK210976.1, OK210977.1, OK210979.1, OK210980.1, OK210981.1, OK210982.1, OK210983.1, OK210984.1, OK210986.1, OK210987.1, OK210988.1, OK210989.1, OK210990.1, OK210991.1, OK210992.1, OK210993.1, OK210994.1, OK210996.1, OK210997.1, OK210998.1, OK210999.1, OK211000.1, OK211001.1, OK211002.1, OK211003.1, OK211004.1, OK211005.1, OK211006.1, OK211007.1, OK211009.1, OK211010.1, OK211012.1, OK211013.1, OK211014.1, OK211015.1, OK211016.1, OK211017.1, OK211018.1, OK211019.1, OK211020.1, OK211021.1, OK211022.1, OK211023.1, OK211024.1, OK211025.1, OK211026.1, OK211027.1, OK211028.1, OK211029.1, OK211030.1, OK211031.1, OK211032.1, OK211033.1, OK211034.1, OK211035.1, OK211036.1, OK211037.1, OK211039.1, OK211040.1, OK211041.1, OK211042.1, OK211043.1, OK211044.1, OK211045.1, OK211047.1, OK211048.1, OK211049.1, OK211050.1, OK211051.1, OK211052.1, OK211053.1, OK211054.1, OK211055.1, OK211056.1, OK211057.1, OK211058.1, OK211059.1, OK211060.1, OK211061.1, OK211062.1, OK211064.1, OK211065.1, OK211066.1, OK211067.1, OK211068.1, OK211069.1, OK211070.1, OK211071.1, OK211072.1, OK211073.1, OK211074.1, OK211075.1, OK211076.1, OK211077.1, OK211078.1, OK211079.1, OK211080.1, OK211081.1, OK211082.1, OK211083.1, OK211084.1, OK211085.1, OK211086.1, OK211087.1, OK211088.1, OK211089.1, OK211090.1, OK211091.1, OK211092.1, OK211093.1, OK211094.1, OK211095.1, OK211096.1, OK211097.1, OK211098.1, OK211099.1, OK211100.1, OK211101.1, OK211102.1, OK211103.1, OK211104.1, OK211105.1, OK211106.1, OK211107.1, OK211108.1, OK211109.1, OK211110.1, OK211111.1, OK211112.1, OK211113.1, OK211114.1, OK211115.1, OK211116.1, OK211117.1, OK211118.1, OK211119.1, OK211120.1, OK211122.1, OK211123.1, OK211124.1, OK211125.1, OK211126.1, OK211127.1, OK211128.1, OK211129.1, OK211130.1, OK211131.1, OK211132.1, OK211133.1, OK211134.1, OK211135.1, OK211136.1, OK211137.1, OK211138.1, OK211139.1, OK211140.1, OK211142.1, OK211143.1, OK211144.1, OK211146.1, OK211147.1, OK211148.1, OK211149.1, OK211150.1, OK211151.1, OK211152.1, OK211153.1, OK211154.1, OK211155.1, OK211156.1, OK211157.1, OK211158.1, OK211159.1, OK211160.1, OK211161.1, OK211162.1, OK211163.1, OK211164.1, OK211165.1, OK211166.1, OK211167.1, OK211168.1, OK211169.1, OK211170.1, OK211171.1, OK211172.1, OK211173.1, OK211174.1, OK211175.1, OK211176.1, OK211177.1, OK211178.1, OK211179.1, OK211180.1, OK211182.1, OK211183.1, OK211184.1, OK211185.1, OK211186.1, OK211187.1, OK211188.1, OK211189.1, OK211190.1, OK211191.1, OK211192.1, OK211193.1, OK211194.1, OK211195.1, OK211197.1, OK211198.1, OK211199.1, OK211200.1, OK211201.1, OK211202.1, OK211203.1, OK211204.1, OK211205.1, OK211206.1, OK211208.1, OK211209.1, OK211210.1, OK211211.1, OK211213.1, OK211214.1, OK211215.1, OK211216.1, OK211217.1, OK211219.1, OK211220.1, OK211221.1, OK211222.1, OK211223.1, OK211224.1, OK211225.1, OK211226.1, OK211227.1, OK211228.1, OK211229.1, OK211230.1, OK211231.1, OK211232.1, OK211233.1, OK211234.1, OK211235.1, OK211238.1, OK211239.1, OK211240.1, OK211241.1, OK211242.1, OK211243.1, OK211244.1, OK211245.1, OK211248.1, OK211249.1, OK211250.1, OK211251.1, OK211252.1, OK211253.1, OK211254.1, OK211255.1, OK211256.1, OK211257.1, OK211258.1, OK211259.1, OK211260.1, OK211261.1, OK211262.1, OK211263.1, OK211264.1, OK211265.1, OK211266.1, OK211267.1, OK211268.1, OK211269.1, OK211270.1, OK211271.1, OK211273.1, OK211274.1, OK211275.1, OK211276.1, OK211277.1, OK211278.1, OK211279.1, OK211280.1, OK211281.1, OK211282.1, OK211283.1, OK211284.1, OK211285.1, OK211287.1, OK211288.1, OK211289.1, OK211290.1, OK211291.1, OK211292.1, OK211293.1, OK211294.1, OK211295.1, OK211296.1, OK211297.1, OK211298.1, OK211299.1, OK211300.1, OK211301.1, OK211302.1, OK211303.1, OK211304.1, OK211305.1, OK211306.1, OK211307.1, OK211308.1, OK211309.1, OK211310.1, OK211311.1, OK211312.1, OK211313.1, OK211314.1, OK211315.1, OK211316.1, OK211317.1, OK211318.1, OK211319.1, OK211320.1, OK211321.1, OK211322.1, OK211323.1, OK211324.1, OK211325.1, OK211326.1, OK211327.1, OK211328.1, OK211329.1, OK211330.1, OK211331.1, OK211332.1, OK211333.1, OK211334.1, OK211335.1, OK211336.1, OK211337.1, OK211338.1, OK211339.1, OK211340.1, OK211341.1, OK211342.1, OK211343.1, OK211344.1, OK211345.1, OK211346.1, OK211347.1, OK211348.1, OK211349.1, OK211350.1, OK211351.1, OK211352.1, OK211353.1, OK211354.1, OK211355.1, OK211357.1, OK211358.1, OK211359.1, OK211360.1, OK211361.1, OK211362.1, OK211363.1, OK211364.1, OK211365.1, OK211366.1, OK211367.1, OK211368.1, OK211369.1, OK211370.1, OK211371.1, OK211372.1, OK211373.1, OK211374.1, OK211375.1, OK211376.1, OK211377.1, OK211378.1, OK211379.1, OK211381.1, OK211382.1, OK211383.1, OK211384.1, OK211385.1, OK211386.1, OK211387.1, OK211388.1, OK211389.1, OK211390.1, OK211391.1, OK211392.1, OK211393.1, OK211394.1, OK211395.1, OK211397.1, OK211398.1, OK211399.1, OK211400.1, OK211401.1, OK211402.1, OK211404.1, OK211405.1, OK211406.1, OK211407.1, OK211408.1, OK211409.1, OK211410.1, OK211411.1, OK211412.1, OK211413.1, OK211414.1, OK211415.1, OK211416.1, OK211417.1, OK211418.1, OK211419.1, OK211420.1, OK211421.1, OK211422.1, OK211423.1, OK211424.1, OK211426.1, OK211427.1, OK211428.1, OK211429.1, OK211430.1, OK211431.1, OK211433.1, OK211434.1, OK211435.1, OK211436.1, OK211437.1, OK211438.1, OK211440.1, OK211441.1, OK211442.1, OK211443.1, OK211444.1, OK211445.1, OK211446.1, OK211447.1, OK211448.1, OK211449.1, OK211451.1, OK211452.1, OK211453.1, OK211454.1, OK211455.1, OK211456.1, OK211457.1, OK211458.1, OK211459.1, OK211460.1, OK211462.1, OK211463.1, OK211465.1, OK211467.1, OK211468.1, OK211469.1, OK211470.1, OK211471.1, OK211472.1, OK211473.1, OK211474.1, OK211475.1, OK211477.1, OK211478.1, OK211479.1, OK211480.1, OK211481.1, OK211482.1, OK211483.1, OK211484.1, OK211485.1, OK211486.1, OK211487.1, OK211490.1, OK211491.1, OK211492.1, OK211493.1, OK211494.1, OK211495.1, OK211496.1, OK211497.1, OK211498.1, OK211499.1, OK211500.1, OK211501.1, OK211502.1, OK211503.1, OK211504.1, OK211505.1, OK211506.1, OK211507.1, OK211508.1, OK211509.1, OK211510.1, OK211511.1, OK211512.1, OK211513.1, OK211514.1, OK211515.1, OK211516.1, OK211517.1, OK211518.1, OK211519.1, OK211520.1, OK211521.1, OK211522.1, OK211523.1, OK211524.1, OK211525.1, OK211526.1, OK211527.1, OK211528.1, OK211529.1, OK211530.1, OK211531.1, OK211532.1, OK211533.1, OK211534.1, OK211535.1, OK211536.1, OK211537.1, OK211538.1, OK211539.1, OK211540.1, OK211541.1, OK211542.1, OK211543.1, OK211544.1, OK211545.1, OK211546.1, OK211547.1, OK211548.1, OK211549.1, OK211550.1, OK211551.1, OK211552.1, OK211553.1, OK211554.1, OK211555.1, OK211556.1, OK211557.1, OK211558.1, OK211559.1, OK211560.1, OK211561.1, OK211562.1, OK211563.1, OK211564.1, OK211565.1, OK211566.1, OK211567.1, OK211568.1, OK211569.1, OK211570.1, OK211571.1, OK211572.1, OK211573.1, OK211574.1, OK211575.1, OK211576.1, OK211577.1, OK211578.1, OK211579.1, OK211580.1, OK211582.1, OK211583.1, OK211584.1, OK211585.1, OK211586.1, OK211587.1, OK211588.1, OK211589.1, OK211590.1, OK211591.1, OK211592.1, OK211594.1, OK211595.1, OK211596.1, OK211597.1, OK211598.1, OK211599.1, OK211600.1, OK211601.1, OK211602.1, OK211603.1, OK211604.1, OK211606.1, OK211607.1, OK211608.1, OK211609.1, OK211610.1, OK211612.1, OK211613.1, OK211614.1, OK211615.1, OK211616.1, OK211617.1, OK211619.1, OK211620.1, OK211621.1, OK211622.1, OK211623.1, OK211624.1, OK211625.1, OK211626.1, OK211627.1, OK211628.1, OK211629.1, OK211630.1, OK211631.1, OK211632.1, OK211633.1, OK211634.1, OK211635.1, OK211636.1, OK211637.1, OK211638.1, OK211639.1, OK211640.1, OK211642.1, OK211643.1, OK211644.1, OK211647.1, OK211648.1, OK211649.1, OK211651.1, OK211652.1, OK211653.1, OK211654.1, OK211655.1, OK211656.1, OK211657.1, OK211658.1, OK211659.1, OK211660.1, OK211661.1, OK211662.1, OK211663.1, OK211664.1, OK211665.1, OK211666.1, OK211667.1, OK211668.1, OK211669.1, OK211670.1, OK211671.1, OK211672.1, OK211673.1, OK211674.1, OK211675.1, OK211676.1, OK211678.1, OK211679.1, OK211680.1, OK211681.1, OK211682.1, OK211683.1, OK211684.1, OK211685.1, OK211686.1, OK211687.1, OK211688.1, OK211689.1, OK211690.1, OK211691.1, OK211692.1, OK211693.1, OK211695.1, OK211696.1, OK211697.1, OK211698.1, OK211699.1, OK211700.1, OK211701.1, OK211702.1, OK211703.1, OK211704.1, OK211705.1, OK211706.1, OK211707.1, OK211708.1, OK211709.1, OK211710.1, OK211711.1, OK211713.1, OK211714.1, OK211715.1, OK211716.1, OK211717.1, OK211718.1, OK211719.1, OK211720.1, OK211721.1, OK211722.1, OK211723.1, OK211724.1, OK211725.1, OK211726.1, OK211727.1, OK211728.1, OK211729.1, OK211730.1, OK211731.1, OK211732.1, OK211733.1, OK211734.1, OK211735.1, OK211736.1, OK211737.1, OK211738.1, OK211739.1, OK211740.1, OK211741.1, OK211742.1, OK211743.1, OK211744.1, OK211745.1, OK211746.1, OK211747.1, OK211748.1, OK211749.1, OK211750.1, OK211751.1, OK211753.1, OK211754.1, OK211755.1, OK211756.1, OK211757.1, OK211760.1, OK211761.1, OK211762.1, OK211764.1, OK211765.1, OK211766.1, OK211767.1, OK211768.1, OK211769.1, OK211770.1, OK211772.1, OK211773.1, OK211774.1, OK211775.1, OK211776.1, OK211777.1, OK211778.1, OK211780.1, OK211782.1, OK211783.1, OK211785.1, OK211786.1, OK211787.1, OK211788.1, OK211789.1, OK211790.1, OK211791.1, OK211792.1, OK211793.1, OK211794.1, OK211795.1, OK211796.1, OK211797.1, OK211798.1, OK211799.1, OK211800.1, OK211802.1, OK211803.1, OK211804.1, OK211805.1, OK211806.1, OK211807.1, OK211808.1, OK211809.1, OK211810.1, OK211811.1, OK211812.1, OK211813.1, OK211814.1, OK211815.1, OK211816.1, OK211817.1, OK211818.1, OK211819.1, OK211820.1, OK211821.1, OK211822.1, OK211823.1, OK211824.1, OK211825.1, OK211826.1, OK211827.1, OK211828.1, OK211829.1, OK211830.1, OK211831.1, OK211833.1, OK211834.1, OK211835.1, OK211836.1, OK211837.1, OK211838.1, OK211839.1, OK211840.1, OK211841.1, OK211842.1, OK211843.1, OK211844.1, OK211846.1, OK211847.1, OK211848.1, OK211849.1, OK211850.1, OK211851.1, OK211852.1, OK211853.1, OK211854.1, OK211855.1, OK211856.1, OK211857.1, OK211858.1, OK211859.1, OK211860.1, OK211861.1, OK211863.1, OK211865.1, OK211866.1, OK211867.1, OK211868.1, OK211870.1, OK211871.1, OK211872.1, OK211873.1, OK211874.1, OK211875.1, OK211876.1, OK211877.1, OK211878.1, OK211879.1, OK211880.1, OK211881.1, OK211882.1, OK211883.1, OK211884.1, OK211885.1, OK211886.1, OK211887.1, OK211888.1, OK211889.1, OK211890.1, OK211891.1, OK211892.1, OK211893.1, OK211894.1, OK211895.1, OK211896.1, OK211897.1, OK211898.1, OK211899.1, OK211900.1, OK211901.1, OK211902.1, OK211903.1, OK211904.1, OK211905.1, OK211906.1, OK211907.1, OK211908.1, OK211909.1, OK211910.1, OK211912.1, OK211913.1, OK211914.1, OK211915.1, OK211916.1, OK211917.1, OK211918.1, OK211919.1, OK211920.1, OK211921.1, OK211922.1, OK211923.1, OK211924.1, OK211925.1, OK211928.1, OK211929.1, OK211930.1, OK211931.1, OK211932.1, OK211933.1, OK211934.1, OK211935.1, OK211936.1, OK211937.1, OK211938.1, OK211939.1, OK211940.1, OK211941.1, OK211942.1, OK211943.1, OK211944.1, OK211945.1, OK211946.1, OK211948.1, OK211949.1, OK211950.1, OK211951.1, OK211952.1, OK211953.1, OK211954.1, OK211955.1, OK211956.1, OK211958.1, OK211959.1, OK211960.1, OK211961.1, OK211962.1, OK211963.1, OK211964.1, OK211965.1, OK211966.1, OK211967.1, OK211968.1, OK211969.1, OK211970.1, OK211971.1, OK211972.1, OK211973.1, OK211974.1, OK211975.1, OK211976.1, OK211977.1, OK211978.1, OK211979.1, OK211980.1, OK211981.1, OK211982.1, OK211983.1, OK211984.1, OK211985.1, OK211987.1, OK211988.1, OK211989.1, OK211990.1, OK211991.1, OK211992.1, OK211993.1, OK211994.1, OK211995.1, OK211996.1, OK211997.1, OK211998.1, OK211999.1, OK212001.1, OK212002.1, OK212003.1, OK212004.1, OK212005.1, OK212006.1, OK212007.1, OK212008.1, OK212009.1, OK212011.1, OK212012.1, OK212013.1, OK212014.1, OK212015.1, OK212016.1, OK212017.1, OK212018.1, OK212019.1, OK212020.1, OK212021.1, OK212022.1, OK212023.1, OK212024.1, OK212025.1, OK212026.1, OK212028.1, OK212029.1, OK212030.1, OK212031.1, OK212032.1, OK212033.1, OK212035.1, OK212036.1, OK212038.1, OK212039.1, OK212040.1, OK212041.1, OK212042.1, OK212043.1, OK212044.1, OK212045.1, OK212046.1, OK212047.1, OK212050.1, OK212051.1, OK212052.1, OK212053.1, OK212054.1, OK212055.1, OK212056.1, OK212057.1, OK212058.1, OK212059.1, OK212060.1, OK212061.1, OK212062.1, OK212063.1, OK212064.1, OK212065.1, OK212066.1, OK212067.1, OK212069.1, OK212070.1, OK212071.1, OK212072.1, OK212073.1, OK212074.1, OK212075.1, OK212076.1, OK212077.1, OK212078.1, OK212079.1, OK212080.1, OK212081.1, OK212082.1, OK212083.1, OK212084.1, OK212085.1, OK212086.1, OK212087.1, OK212088.1, OK212089.1, OK212090.1, OK212091.1, OK212092.1, OK212093.1, OK212094.1, OK212096.1, OK212098.1, OK212099.1, OK212100.1, OK212101.1, OK212102.1, OK212103.1, OK212104.1, OK212105.1, OK212107.1, OK212108.1, OK212109.1, OK212110.1, OK212111.1, OK212112.1, OK212113.1, OK212114.1, OK212116.1, OK212117.1, OK212118.1, OK212119.1, OK212120.1, OK212121.1, OK212122.1, OK212124.1, OK212125.1, OK212126.1, OK212127.1, OK212128.1, OK212129.1, OK212130.1, OK212131.1, OK212132.1, OK212133.1, OK212134.1, OK212136.1, OK212138.1, OK212139.1, OK212140.1, OK212141.1, OK212143.1, OK212144.1, OK212145.1, OK212146.1, OK212147.1, OK212148.1, OK212149.1, OK212150.1, OK212151.1, OK212152.1, OK212153.1, OK212154.1, OK212155.1, OK212156.1, OK212157.1, OK212159.1, OK212160.1, OK212161.1, OK212162.1, OK212163.1, OK212164.1, OK212165.1, OK212166.1, OK212167.1, OK212168.1, OK212169.1, OK212170.1, OK212171.1, OK212172.1, OK212173.1, OK212174.1, OK212175.1, OK212176.1, OK212177.1, OK212178.1, OK212179.1, OK212180.1, OK212181.1, OK212182.1, OK212183.1, OK212184.1, OK212185.1, OK212187.1, OK212190.1, OK212191.1, OK212192.1, OK212193.1, OK212194.1, OK212195.1, OK212196.1, OK212197.1, OK212198.1, OK212199.1, OK212200.1, OK212201.1, OK212202.1, OK212203.1, OK212204.1, OK212205.1, OK212206.1, OK212207.1, OK212208.1, OK212209.1, OK212210.1, OK212211.1, OK212212.1, OK212213.1, OK212214.1, OK212215.1, OK212216.1, OK212217.1, OK212218.1, OK212219.1, OK212220.1, OK212221.1, OK212222.1, OK212223.1, OK212224.1, OK212225.1, OK212226.1, OK212227.1, OK212228.1, OK212229.1, OK212230.1, OK212231.1, OK212232.1, OK212233.1, OK212234.1, OK212236.1, OK212237.1, OK212238.1, OK212239.1, OK212240.1, OK212241.1, OK212242.1, OK212243.1, OK212244.1, OK212245.1, OK212246.1, OK212247.1, OK212248.1, OK212249.1, OK212250.1, OK212251.1, OK212252.1, OK212253.1, OK212254.1, OK212255.1, OK212256.1, OK212257.1, OK212258.1, OK212259.1, OK212260.1, OK212261.1, OK212262.1, OK212263.1, OK212264.1, OK212265.1, OK212266.1, OK212268.1, OK212269.1, OK212270.1, OK212271.1, OK212272.1, OK212273.1, OK212274.1, OK212276.1, OK212278.1, OK212279.1, OK212280.1, OK212281.1, OK212282.1, OK212283.1, OK212284.1, OK212285.1, OK212286.1, OK212287.1, OK212288.1, OK212289.1, OK212290.1, OK212291.1, OK212292.1, OK212293.1, OK212294.1, OK212295.1, OK212296.1, OK212297.1, OK212298.1, OK212299.1, OK212300.1, OK212301.1, OK212302.1, OK212303.1, OK212304.1, OK212305.1, OK212307.1, OK212308.1, OK212309.1, OK212310.1, OK212311.1, OK212312.1, OK212313.1, OK212315.1, OK212316.1, OK212317.1, OK212318.1, OK212320.1, OK212321.1, OK212323.1, OK212324.1, OK212325.1, OK212326.1, OK212327.1, OK212328.1, OK212329.1, OK212330.1, OK212331.1, OK212332.1, OK212333.1, OK212334.1, OK212335.1, OK212336.1, OK212337.1, OK212338.1, OK212339.1, OK212340.1, OK212341.1, OK212342.1, OK212343.1, OK212345.1, OK212346.1, OK212347.1, OK212348.1, OK212349.1, OK212352.1, OK212353.1, OK212354.1, OK212355.1, OK212356.1, OK212357.1, OK212358.1, OK212359.1, OK212360.1, OK212361.1, OK212362.1, OK212363.1, OK212364.1, OK212365.1, OK212366.1, OK212367.1, OK212368.1, OK212369.1, OK212371.1, OK212372.1, OK212373.1, OK212374.1, OK212375.1, OK212376.1, OK212377.1, OK212378.1, OK212379.1, OK212380.1, OK212381.1, OK212383.1, OK212385.1, OK212386.1, OK212387.1, OK212388.1, OK212389.1, OK212390.1, OK212391.1, OK212392.1, OK212393.1, OK212394.1, OK212395.1, OK212396.1, OK212397.1, OK212398.1, OK212399.1, OK212400.1, OK212401.1, OK212402.1, OK212403.1, OK212404.1, OK212405.1, OK212406.1, OK212407.1, OK212408.1, OK212409.1, OK212411.1, OK212413.1, OK212414.1, OK212415.1, OK212416.1, OK212417.1, OK212419.1, OK212420.1, OK212421.1, OK212422.1, OK212423.1, OK212424.1, OK212425.1, OK212426.1, OK212427.1, OK212429.1, OK212430.1, OK212431.1, OK212432.1, OK212433.1, OK212434.1, OK212435.1, OK212436.1, OK212437.1, OK212438.1, OK212439.1, OK212440.1, OK212441.1, OK212442.1, OK212443.1, OK212444.1, OK212445.1, OK212446.1, OK212447.1, OK212448.1, OK212449.1, OK212450.1, OK212451.1, OK212452.1, OK212453.1, OK212455.1, OK212456.1, OK212457.1, OK212458.1, OK212459.1, OK212461.1, OK212462.1, OK212463.1, OK212464.1, OK212466.1, OK212467.1, OK212469.1, OK212470.1, OK212472.1, OK212473.1, OK212474.1, OK212475.1, OK212476.1, OK212477.1, OK212478.1, OK212479.1, OK212480.1, OK212481.1, OK212482.1, OK212483.1, OK212484.1, OK212485.1, OK212486.1, OK212487.1, OK212488.1, OK212489.1, OK212490.1, OK212491.1, OK212492.1, OK212493.1, OK212494.1, OK212495.1, OK212496.1, OK212497.1, OK212498.1, OK212499.1, OK212500.1, OK212501.1, OK212502.1, OK212503.1, OK212504.1, OK212505.1, OK212507.1, OK212509.1, OK212511.1, OK212512.1, OK212513.1, OK212514.1, OK212515.1, OK212516.1, OK212517.1, OK212518.1, OK212519.1, OK212520.1, OK212521.1, OK212522.1, OK212523.1, OK212524.1, OK212525.1, OK212526.1, OK212527.1, OK212528.1, OK212529.1, OK212530.1, OK212531.1, OK212532.1, OK212533.1, OK212534.1, OK212535.1, OK212536.1, OK212537.1, OK212538.1, OK212539.1, OK212540.1, OK212541.1, OK212542.1, OK212543.1, OK212544.1, OK212545.1, OK212546.1, OK212548.1, OK212549.1, OK212550.1, OK212551.1, OK212552.1, OK212553.1, OK212554.1, OK212555.1, OK212556.1, OK212557.1, OK212558.1, OK212559.1, OK212561.1, OK212562.1, OK212563.1, OK212564.1, OK212565.1, OK212566.1, OK212567.1, OK212568.1, OK212571.1, OK212572.1, OK212573.1, OK212574.1, OK212575.1, OK212576.1, OK212577.1, OK212578.1, OK212579.1, OK212581.1, OK212582.1, OK212583.1, OK212584.1, OK212585.1, OK212588.1, OK212589.1, OK212590.1, OK212591.1, OK212592.1, OK212593.1, OK212594.1, OK212595.1, OK212596.1, OK212597.1, OK212599.1, OK212600.1, OK212602.1, OK212603.1, OK212604.1, OK212605.1, OK212607.1, OK212608.1, OK212609.1, OK212610.1, OK212611.1, OK212612.1, OK212613.1, OK212614.1, OK212615.1, OK212616.1, OK212617.1, OK212618.1, OK212619.1, OK212620.1, OK212621.1, OK212622.1, OK212623.1, OK212624.1, OK212625.1, OK212626.1, OK212627.1, OK212628.1, OK212629.1, OK212630.1, OK212631.1, OK212632.1, OK212633.1, OK212634.1, OK212635.1, OK212636.1, OK212637.1, OK212638.1, OK212639.1, OK212640.1, OK212641.1, OK212643.1, OK212644.1, OK212645.1, OK212646.1, OK212647.1, OK212648.1, OK212649.1, OK212650.1, OK212651.1, OK212652.1, OK212653.1, OK212654.1, OK212655.1, OK212656.1, OK212658.1, OK212659.1, OK212660.1, OK212661.1, OK212662.1, OK212663.1, OK212664.1, OK212665.1, OK212666.1, OK212667.1, OK212668.1, OK212669.1, OK212670.1, OK212671.1, OK212672.1, OK212673.1, OK212674.1, OK212675.1, OK212676.1, OK212677.1, OK212678.1, OK212679.1, OK212680.1, OK212681.1, OK212682.1, OK212683.1, OK212684.1, OK212685.1, OK212686.1, OK212687.1, OK212688.1, OK212689.1, OK212690.1, OK212691.1, OK212692.1, OK212694.1, OK212695.1, OK212696.1, OK212697.1, OK212698.1, OK212699.1, OK212700.1, OK212701.1, OK212702.1, OK212703.1, OK212704.1, OK212705.1, OK212706.1, OK212707.1, OK212708.1, OK212709.1, OK212711.1, OK212712.1, OK212713.1, OK212714.1, OK212715.1, OK212716.1, OK212717.1, OK212718.1, OK212719.1, OK212720.1, OK212721.1, OK212722.1, OK212723.1, OK212724.1, OK212725.1, OK212727.1, OK212729.1, OK212730.1, OK212732.1, OK212734.1, OK212735.1, OK212736.1, OK212737.1, OK212738.1, OK212739.1, OK212740.1, OK212741.1, OK212742.1, OK212743.1, OK212744.1, OK212745.1, OK212746.1, OK212747.1, OK212748.1, OK212749.1, OK212750.1, OK212751.1, OK212752.1, OK212753.1, OK212754.1, OK212755.1, OK212756.1, OK212757.1, OK212758.1, OK212760.1, OK212761.1, OK212762.1, OK212764.1, OK212765.1, OK212766.1, OK212767.1, OK212768.1, OK212769.1, OK212770.1, OK212771.1, OK212772.1, OK212773.1, OK212774.1, OK212775.1, OK212776.1, OK212777.1, OK212778.1, OK212779.1, OK212780.1, OK212781.1, OK212782.1, OK212783.1, OK212784.1, OK212785.1, OK212786.1, OK212787.1, OK212788.1, OK212789.1, OK212790.1, OK212791.1, OK212792.1, OK212793.1, OK212794.1, OK212795.1, OK212796.1, OK212797.1, OK212798.1, OK212799.1, OK212800.1, OK212801.1, OK212802.1, OK212803.1, OK212804.1, OK212805.1, OK212806.1, OK212807.1, OK212808.1, OK212809.1, OK212810.1, OK212811.1, OK212812.1, OK212813.1, OK212814.1, OK212815.1, OK212816.1, OK212817.1, OK212818.1, OK212819.1, OK212820.1, OK212821.1, OK212822.1, OK212824.1, OK212825.1, OK212826.1, OK212827.1, OK212828.1, OK212829.1, OK212830.1, OK212831.1, OK212832.1, OK212833.1, OK212834.1, OK212835.1, OK212836.1, OK212837.1, OK212838.1, OK212839.1, OK212840.1, OK212841.1, OK212842.1, OK212843.1, OK212844.1, OK212845.1, OK212846.1, OK212847.1, OK212848.1, OK212849.1, OK212850.1, OK212851.1, OK212853.1, OK212854.1, OK212855.1, OK212856.1, OK212857.1, OK212858.1, OK212859.1, OK212860.1, OK212861.1, OK212862.1, OK212863.1, OK212864.1, OK212865.1, OK212866.1, OK212867.1, OK212869.1, OK212870.1, OK212871.1, OK212872.1, OK212873.1, OK212874.1, OK212875.1, OK212876.1, OK212877.1, OK212878.1, OK212879.1, OK212880.1, OK212881.1, OK212883.1, OK212884.1, OK212885.1, OK212886.1, OK212887.1, OK212888.1, OK212889.1, OK212890.1, OK212891.1, OK212892.1, OK212893.1, OK212894.1, OK212895.1, OK212896.1, OK212897.1, OK212898.1, OK212899.1, OK212900.1, OK212901.1, OK212902.1, OK212903.1, OK212904.1, OK212905.1, OK212906.1, OK212907.1, OK212908.1, OK212909.1, OK212910.1, OK212911.1, OK212912.1, OK212913.1, OK212914.1, OK212915.1, OK212916.1, OK212917.1, OK212918.1, OK212919.1, OK212920.1, OK212921.1, OK212922.1, OK212923.1, OK212924.1, OK212925.1, OK212926.1, OK212927.1, OK212928.1, OK212929.1, OK212930.1, OK212931.1, OK212933.1, OK212934.1, OK212935.1, OK212936.1, OK212937.1, OK212938.1, OK212939.1, OK212940.1, OK212941.1, OK212942.1, OK212943.1, OK212944.1, OK212945.1, OK212946.1, OK212947.1, OK212948.1, OK212949.1, OK212951.1, OK212952.1, OK212953.1, OK212954.1, OK212955.1, OK212956.1, OK212957.1, OK212958.1, OK212959.1, OK212960.1, OK212961.1, OK212963.1, OK212964.1, OK212965.1, OK212966.1, OK212968.1, OK212969.1, OK212970.1, OK212971.1, OK212972.1, OK212973.1, OK212974.1, OK212975.1, OK212976.1, OK212977.1, OK212978.1, OK212979.1, OK212980.1, OK212982.1, OK212984.1, OK212985.1, OK212986.1, OK212987.1, OK212988.1, OK212989.1, OK212990.1, OK212991.1, OK212992.1, OK212993.1, OK212994.1, OK212995.1, OK212996.1, OK212997.1, OK212998.1, OK212999.1, OK213001.1, OK213002.1, OK213003.1, OK213004.1, OK213005.1, OK213006.1, OK213007.1, OK213008.1, OK213009.1, OK213011.1, OK213012.1, OK213014.1, OK213015.1, OK213016.1, OK213017.1, OK213018.1, OK213019.1, OK213020.1, OK213021.1, OK213022.1, OK213023.1, OK213024.1, OK213025.1, OK213026.1, OK213027.1, OK213028.1, OK213029.1, OK213030.1, OK213031.1, OK213032.1, OK213034.1, OK213035.1, OK213037.1, OK213038.1, OK213039.1, OK213041.1, OK213042.1, OK213043.1, OK213044.1, OK213045.1, OK213046.1, OK213048.1, OK213049.1, OK213051.1, OK213052.1, OK213053.1, OK213054.1, OK213056.1, OK213057.1, OK213058.1, OK213059.1, OK213060.1, OK213061.1, OK213062.1, OK213063.1, OK213064.1, OK213066.1, OK213067.1, OK213068.1, OK213069.1, OK213070.1, OK213071.1, OK213073.1, OK213074.1, OK213075.1, OK213076.1, OK213077.1, OK213078.1, OK213079.1, OK213080.1, OK213081.1, OK213082.1, OK213083.1, OK213084.1, OK213085.1, OK213086.1, OK213087.1, OK213088.1, OK213089.1, OK213090.1, OK213091.1, OK213092.1, OK213093.1, OK213094.1, OK213095.1, OK213096.1, OK213097.1, OK213098.1, OK213099.1, OK213100.1, OK213101.1, OK213102.1, OK213104.1, OK213105.1, OK213106.1, OK213107.1, OK213108.1, OK213109.1, OK213110.1, OK213111.1, OK213112.1, OK213113.1, OK213114.1, OK213115.1, OK213116.1, OK213117.1, OK213118.1, OK213119.1, OK213121.1, OK213122.1, OK213124.1, OK213125.1, OK213126.1, OK213127.1, OK213128.1, OK213129.1, OK213130.1, OK213131.1, OK213132.1, OK213133.1, OK213134.1, OK213135.1, OK213136.1, OK213138.1, OK213139.1, OK213140.1, OK213141.1, OK213142.1, OK213143.1, OK213144.1, OK213145.1, OK213146.1, OK213147.1, OK213148.1, OK213149.1, OK213150.1, OK213151.1, OK213152.1, OK213153.1, OK213154.1, OK213155.1, OK213157.1, OK213158.1, OK213159.1, OK213160.1, OK213161.1, OK213162.1, OK213163.1, OK213164.1, OK213165.1, OK213166.1, OK213167.1, OK213168.1, OK213169.1, OK213170.1, OK213171.1, OK213172.1, OK213173.1, OK213174.1, OK213175.1, OK213176.1, OK213177.1, OK213178.1, OK213179.1, OK213180.1, OK213181.1, OK213182.1, OK213183.1, OK213184.1, OK213185.1, OK213186.1, OK213187.1, OK213188.1, OK213190.1, OK213191.1, OK213192.1, OK213193.1, OK213194.1, OK213195.1, OK213196.1, OK213197.1, OK213198.1, OK213199.1, OK213200.1, OK213201.1, OK213202.1, OK213204.1, OK213205.1, OK213206.1, OK213207.1, OK213208.1, OK213210.1, OK213211.1, OK213212.1, OK213213.1, OK213214.1, OK213215.1, OK213216.1, OK213218.1, OK213219.1, OK213220.1, OK213221.1, OK213222.1, OK213223.1, OK213224.1, OK213225.1, OK213226.1, OK213227.1, OK213228.1, OK213229.1, OK213230.1, OK213231.1, OK213232.1, OK213234.1, OK213235.1, OK213236.1, OK213237.1, OK213238.1, OK213239.1, OK213240.1, OK213241.1, OK213242.1, OK213244.1, OK213245.1, OK213246.1, OK213247.1, OK213248.1, OK213249.1, OK213250.1, OK213251.1, OK213252.1, OK213253.1, OK213254.1, OK213255.1, OK213257.1, OK213258.1, OK213259.1, OK213260.1, OK213261.1, OK213262.1, OK213263.1, OK213264.1, OK213265.1, OK213266.1, OK213267.1, OK213268.1, OK213269.1, OK213270.1, OK213271.1, OK213272.1, OK213273.1, OK213274.1, OK213275.1, OK213276.1, OK213277.1, OK213278.1, OK213279.1, OK213280.1, OK213282.1, OK213283.1, OK213284.1, OK213286.1, OK213287.1, OK213288.1, OK213289.1, OK213290.1, OK213291.1, OK213292.1, OK213294.1, OK213295.1, OK213296.1, OK213297.1, OK213298.1, OK213299.1, OK213300.1, OK213301.1, OK213302.1, OK213303.1, OK213304.1, OK213305.1, OK213306.1, OK213307.1, OK213308.1, OK213309.1, OK213310.1, OK213311.1, OK213312.1, OK213313.1, OK213314.1, OK213315.1, OK213316.1, OK213317.1, OK213318.1, OK213319.1, OK213320.1, OK213321.1, OK213322.1, OK213323.1, OK213324.1, OK213325.1, OK213326.1, OK213327.1, OK213328.1, OK213329.1, OK213330.1, OK213332.1, OK213333.1, OK213334.1, OK213335.1, OK213336.1, OK213337.1, OK213338.1, OK213339.1, OK213340.1, OK213341.1, OK213342.1, OK213343.1, OK213344.1, OK213345.1, OK213346.1, OK213347.1, OK213349.1, OK213350.1, OK213351.1, OK213352.1, OK213353.1, OK213354.1, OK213356.1, OK213357.1, OK213358.1, OK213359.1, OK213360.1, OK213361.1, OK213362.1, OK213363.1, OK213364.1, OK213365.1, OK213366.1, OK213367.1, OK213368.1, OK213369.1, OK213370.1, OK213371.1, OK213372.1, OK213373.1, OK213374.1, OK213375.1, OK213376.1, OK213377.1, OK213378.1, OK213379.1, OK213380.1, OK213381.1, OK213382.1, OK213383.1, OK213384.1, OK213385.1, OK213386.1, OK213387.1, OK213388.1, OK213389.1, OK213390.1, OK213391.1, OK213392.1, OK213393.1, OK213394.1, OK213395.1, OK213396.1, OK213397.1, OK213398.1, OK213399.1, OK213400.1, OK213401.1, OK213402.1, OK213403.1, OK213404.1, OK213405.1, OK213406.1, OK213407.1, OK213408.1, OK213409.1, OK213410.1, OK213411.1, OK213412.1, OK213413.1, OK213414.1, OK213415.1, OK213416.1, OK213417.1, OK213418.1, OK213419.1, OK213420.1, OK213421.1, OK213423.1, OK213424.1, OK213426.1, OK213427.1, OK213428.1, OK213429.1, OK213430.1, OK213431.1, OK213432.1, OK213433.1, OK213434.1, OK213435.1, OK213436.1, OK213437.1, OK213438.1, OK213439.1, OK213440.1, OK213441.1, OK213442.1, OK213443.1, OK213444.1, OK213445.1, OK213446.1, OK213447.1, OK213448.1, OK213449.1, OK213450.1, OK213451.1, OK213452.1, OK213453.1, OK213454.1, OK213455.1, OK213456.1, OK213457.1, OK213458.1, OK213459.1, OK213460.1, OK213461.1, OK213463.1, OK213464.1, OK213465.1, OK213466.1, OK213467.1, OK213468.1, OK213469.1, OK213470.1, OK213471.1, OK213472.1, OK213473.1, OK213474.1, OK213475.1, OK213477.1, OK213478.1, OK213480.1, OK213481.1, OK213482.1, OK213483.1, OK213484.1, OK213485.1, OK213486.1, OK213487.1, OK213488.1, OK213489.1, OK213490.1, OK213491.1, OK213493.1, OK213494.1, OK213495.1, OK213498.1, OK213499.1, OK213500.1, OK213501.1, OK213502.1, OK213503.1, OK213504.1, OK213505.1, OK213506.1, OK213507.1, OK213508.1, OK213509.1, OK213510.1, OK213511.1, OK213512.1, OK213513.1, OK213514.1, OK213515.1, OK213516.1, OK213519.1, OK213520.1, OK213521.1, OK213522.1, OK213523.1, OK213524.1, OK213525.1, OK213526.1, OK213527.1, OK213529.1, OK213530.1, OK213531.1, OK213532.1, OK213533.1, OK213534.1, OK213535.1, OK213536.1, OK213537.1, OK213538.1, OK213539.1, OK213541.1, OK213542.1, OK213543.1, OK213544.1, OK213545.1, OK213546.1, OK213547.1, OK213548.1, OK213549.1, OK213550.1, OK213551.1, OK213552.1, OK213554.1, OK213556.1, OK213557.1, OK213558.1, OK213559.1, OK213560.1, OK213561.1, OK213562.1, OK213563.1, OK213564.1, OK213565.1, OK213566.1, OK213567.1, OK213568.1, OK213569.1, OK213570.1, OK213571.1, OK213572.1, OK213573.1, OK213574.1, OK213575.1, OK213576.1, OK213577.1, OK213578.1, OK213579.1, OK213580.1, OK213581.1, OK213584.1, OK213585.1, OK213586.1, OK213588.1, OK213589.1, OK213590.1, OK213591.1, OK213592.1, OK213593.1, OK213594.1, OK213595.1, OK213596.1, OK213597.1, OK213598.1, OK213599.1, OK213600.1, OK213601.1, OK213603.1, OK213604.1, OK213605.1, OK213606.1, OK213607.1, OK213608.1, OK213610.1, OK213611.1, OK213612.1, OK213613.1, OK213614.1, OK213615.1, OK213617.1, OK213619.1, OK213620.1, OK213621.1, OK213622.1, OK213623.1, OK213624.1, OK213625.1, OK213626.1, OK213627.1, OK213628.1, OK213629.1, OK213631.1, OK213632.1, OK213633.1, OK213634.1, OK213635.1, OK213636.1, OK213637.1, OK213638.1, OK213639.1, OK213640.1, OK213641.1, OK213642.1, OK213643.1, OK213644.1, OK213645.1, OK213646.1, OK213647.1, OK213648.1, OK213649.1, OK213650.1, OK213651.1, OK213652.1, OK213653.1, OK213654.1, OK213655.1, OK213656.1, OK213657.1, OK213658.1, OK213659.1, OK213660.1, OK213661.1, OK213662.1, OK213663.1, OK213664.1, OK213665.1, OK213666.1, OK213667.1, OK213668.1, OK213669.1, OK213670.1, OK213671.1, OK213672.1, OK213674.1, OK213675.1, OK213676.1, OK213677.1, OK213679.1, OK213680.1, OK213681.1, OK213682.1, OK213683.1, OK213684.1, OK213685.1, OK213686.1, OK213687.1, OK213688.1, OK213689.1, OK213690.1, OK213691.1, OK213692.1, OK213693.1, OK213694.1, OK213696.1, OK213697.1, OK213698.1, OK213699.1, OK213700.1, OK213701.1, OK213702.1, OK213703.1, OK213704.1, OK213705.1, OK213706.1, OK213707.1, OK213708.1, OK213709.1, OK213710.1, OK213711.1, OK213712.1, OK213713.1, OK213714.1, OK213715.1, OK213716.1, OK213718.1, OK213719.1, OK213720.1, OK213721.1, OK213722.1, OK213724.1, OK213725.1, OK213726.1, OK213727.1, OK213729.1, OK213730.1, OK213731.1, OK213732.1, OK213733.1, OK213734.1, OK213735.1, OK213736.1, OK213737.1, OK213738.1, OK213739.1, OK213740.1, OK213741.1, OK213742.1, OK213743.1, OK213744.1, OK213745.1, OK213746.1, OK213747.1, OK213748.1, OK213749.1, OK213750.1, OK213752.1, OK213753.1, OK213754.1, OK213755.1, OK213756.1, OK213757.1, OK213758.1, OK213759.1, OK213760.1, OK213761.1, OK213762.1, OK213763.1, OK213764.1, OK213765.1, OK213766.1, OK213768.1, OK213769.1, OK213771.1, OK213772.1, OK213773.1, OK213774.1, OK213775.1, OK213776.1, OK213777.1, OK213778.1, OK213779.1, OK213780.1, OK213781.1, OK213782.1, OK213783.1, OK213784.1, OK213785.1, OK213786.1, OK213787.1, OK213788.1, OK213789.1, OK213790.1, OK213792.1, OK213793.1, OK213794.1, OK213795.1, OK213796.1, OK213797.1, OK213799.1, OK213800.1, OK213802.1, OK213803.1, OK213805.1, OK213806.1, OK213807.1, OK213808.1, OK213810.1, OK213811.1, OK213812.1, OK213813.1, OK213814.1, OK213815.1, OK213816.1, OK213817.1, OK213818.1, OK213820.1, OK213821.1, OK213822.1, OK213824.1, OK213825.1, OK213826.1, OK213827.1, OK213828.1, OK213829.1, OK213830.1, OK213831.1, OK213832.1, OK213833.1, OK213834.1, OK213836.1, OK213837.1, OK213838.1, OK213839.1, OK213840.1, OK213841.1, OK213842.1, OK213843.1, OK213844.1, OK213845.1, OK213846.1, OK213847.1, OK213848.1, OK213849.1, OK213850.1, OK213851.1, OK213852.1, OK213853.1, OK213854.1, OK213855.1, OK213856.1, OK213857.1, OK213858.1, OK213859.1, OK213860.1, OK213861.1, OK213863.1, OK213864.1, OK213866.1, OK213867.1, OK213868.1, OK213869.1, OK213870.1, OK213871.1, OK213872.1, OK213873.1, OK213874.1, OK213875.1, OK213877.1, OK213878.1, OK213879.1, OK213880.1, OK213881.1, OK213882.1, OK213883.1, OK213884.1, OK213885.1, OK213886.1, OK213887.1, OK213888.1, OK213889.1, OK213890.1, OK213891.1, OK213892.1, OK213893.1, OK213894.1, OK213895.1, OK213896.1, OK213897.1, OK213898.1, OK213899.1, OK213900.1, OK213901.1, OK213902.1, OK213903.1, OK213904.1, OK213906.1, OK213907.1, OK213908.1, OK213909.1, OK213910.1, OK213911.1, OK213912.1, OK213913.1, OK213914.1, OK213915.1, OK213916.1, OK213917.1, OK213918.1, OK213920.1, OK213921.1, OK213922.1, OK213923.1, OK213924.1, OK213925.1, OK213926.1, OK213927.1, OK213928.1, OK213929.1, OK213930.1, OK213931.1, OK213932.1, OK213933.1, OK213934.1, OK213935.1, OK213936.1, OK213937.1, OK213938.1, OK213939.1, OK213940.1, OK213941.1, OK213942.1, OK213943.1, OK213944.1, OK213946.1, OK213948.1, OK213949.1, OK213950.1, OK213951.1, OK213952.1, OK213953.1, OK213954.1, OK213955.1, OK213956.1, OK213957.1, OK213959.1, OK213960.1, OK213961.1, OK213962.1, OK213963.1, OK213964.1, OK213966.1, OK213967.1, OK213968.1, OK213969.1, OK213970.1, OK213971.1, OK213972.1, OK213973.1, OK213974.1, OK213975.1, OK213976.1, OK213977.1, OK213978.1, OK213979.1, OK213980.1, OK213981.1, OK213982.1, OK213983.1, OK213984.1, OK213985.1, OK213986.1, OK213987.1, OK213988.1, OK213989.1, OK213990.1, OK213991.1, OK213992.1, OK213993.1, OK213994.1, OK213995.1, OK213996.1, OK213997.1, OK213998.1, OK213999.1, OK214000.1, OK214001.1, OK214002.1, OK214004.1, OK214005.1, OK214007.1, OK214008.1, OK214009.1, OK214010.1, OK214011.1, OK214012.1, OK214013.1, OK214014.1, OK214016.1, OK214017.1, OK214018.1, OK214019.1, OK214020.1, OK214021.1, OK214022.1, OK214023.1, OK214025.1, OK214026.1, OK214028.1, OK214029.1, OK214030.1, OK214031.1, OK214032.1, OK214033.1, OK214034.1, OK214035.1, OK214036.1, OK214037.1, OK214038.1, OK214039.1, OK214040.1, OK214041.1, OK214042.1, OK214043.1, OK214044.1, OK214045.1, OK214046.1, OK214047.1, OK214048.1, OK214049.1, OK214050.1, OK214051.1, OK214052.1, OK214053.1, OK214054.1, OK214055.1, OK214056.1, OK214058.1, OK214059.1, OK214060.1, OK214061.1, OK214063.1, OK214064.1, OK214066.1, OK214067.1, OK214069.1, OK214070.1, OK214071.1, OK214072.1, OK214073.1, OK214074.1, OK214075.1, OK214076.1, OK214077.1, OK214078.1, OK214079.1, OK214080.1, OK214081.1, OK214082.1, OK214083.1, OK214084.1, OK214085.1, OK214087.1, OK214088.1, OK214089.1, OK214090.1, OK214091.1, OK214092.1, OK214093.1, OK214094.1, OK214095.1, OK214096.1, OK214097.1, OK214098.1, OK214099.1, OK214100.1, OK214101.1, OK214102.1, OK214103.1, OK214104.1, OK214105.1, OK214106.1, OK214107.1, OK214108.1, OK214110.1, OK214111.1, OK214112.1, OK214113.1, OK214114.1, OK214115.1, OK214116.1, OK214117.1, OK214118.1, OK214119.1, OK214120.1, OK214122.1, OK214123.1, OK214124.1, OK214125.1, OK214126.1, OK214127.1, OK214128.1, OK214129.1, OK214130.1, OK214131.1, OK214132.1, OK214133.1, OK214134.1, OK214135.1, OK214136.1, OK214137.1, OK214138.1, OK214139.1, OK214140.1, OK214141.1, OK214142.1, OK214143.1, OK214144.1, OK214145.1, OK214146.1, OK214147.1, OK214148.1, OK214149.1, OK214150.1, OK214151.1, OK214152.1, OK214153.1, OK214154.1, OK214155.1, OK214156.1, OK214157.1, OK214158.1, OK214159.1, OK214160.1, OK214161.1, OK214163.1, OK214164.1, OK214165.1, OK214166.1, OK214167.1, OK214169.1, OK214170.1, OK214171.1, OK214172.1, OK214173.1, OK214175.1, OK214176.1, OK214177.1, OK214178.1, OK214179.1, OK214180.1, OK214181.1, OK214182.1, OK214183.1, OK214184.1, OK214185.1, OK214186.1, OK214188.1, OK214189.1, OK214190.1, OK214191.1, OK214192.1, OK214193.1, OK214194.1, OK214195.1, OK214196.1, OK214197.1, OK214198.1, OK214199.1, OK214200.1, OK214201.1, OK214202.1, OK214203.1, OK214204.1, OK214205.1, OK214206.1, OK214207.1, OK214208.1, OK214209.1, OK214210.1, OK214211.1, OK214212.1, OK214213.1, OK214214.1, OK214215.1, OK214216.1, OK214217.1, OK214218.1, OK214219.1, OK214220.1, OK214221.1, OK214222.1, OK214224.1, OK214225.1, OK214226.1, OK214227.1, OK214228.1, OK214230.1, OK214231.1, OK214232.1, OK214233.1, OK214234.1, OK214235.1, OK214236.1, OK214237.1, OK214238.1, OK214240.1, OK214241.1, OK214242.1, OK214243.1, OK214244.1, OK214245.1, OK214246.1, OK214247.1, OK214249.1, OK214250.1, OK214251.1, OK214252.1, OK214253.1, OK214254.1, OK214255.1, OK214256.1, OK214257.1, OK214258.1, OK214259.1, OK214260.1, OK214261.1, OK214263.1, OK214264.1, OK214265.1, OK214266.1, OK214267.1, OK214268.1, OK214269.1, OK214271.1, OK214272.1, OK214273.1, OK214274.1, OK214275.1, OK214276.1, OK214279.1, OK214280.1, OK214281.1, OK214282.1, OK214283.1, OK214284.1, OK214285.1, OK214286.1, OK214287.1, OK214288.1, OK214290.1, OK214291.1, OK214292.1, OK214293.1, OK214294.1, OK214295.1, OK214296.1, OK214297.1, OK214298.1, OK214299.1, OK214300.1, OK214301.1, OK214302.1, OK214303.1, OK214304.1, OK214305.1, OK214306.1, OK214307.1, OK214308.1, OK214309.1, OK214310.1, OK214311.1, OK214312.1, OK214313.1, OK214314.1, OK214315.1, OK214317.1, OK214318.1, OK214319.1, OK214320.1, OK214321.1, OK214322.1, OK214323.1, OK214324.1, OK214325.1, OK214326.1, OK214327.1, OK214328.1, OK214329.1, OK214330.1, OK214331.1, OK214332.1, OK214333.1, OK214334.1, OK214335.1, OK214336.1, OK214337.1, OK214338.1, OK214339.1, OK214340.1, OK214341.1, OK214342.1, OK214343.1, OK214344.1, OK214345.1, OK214346.1, OK214347.1, OK214348.1, OK214349.1, OK214350.1, OK214351.1, OK214352.1, OK214353.1, OK214354.1, OK214355.1, OK214357.1, OK214358.1, OK214359.1, OK214360.1, OK214361.1, OK214362.1, OK214363.1, OK214364.1, OK214365.1, OK214366.1, OK214367.1, OK214368.1, OK214369.1, OK214370.1, OK214371.1, OK214372.1, OK214373.1, OK214374.1, OK214375.1, OK214376.1, OK214377.1, OK214378.1, OK214379.1, OK214380.1, OK214381.1, OK214382.1, OK214383.1, OK214384.1, OK214385.1, OK214386.1, OK214387.1, OK214388.1, OK214389.1, OK214390.1, OK214391.1, OK214392.1, OK214393.1, OK214394.1, OK214395.1, OK214396.1, OK214397.1, OK214398.1, OK214399.1, OK214400.1, OK214401.1, OK214402.1, OK214403.1, OK214404.1, OK214405.1, OK214406.1, OK214407.1, OK214408.1, OK214409.1, OK214410.1, OK214411.1, OK214412.1, OK214414.1, OK214415.1, OK214416.1, OK214418.1, OK214419.1, OK214420.1, OK214421.1, OK214422.1, OK214423.1, OK214424.1, OK214425.1, OK214428.1, OK214429.1, OK214430.1, OK214431.1, OK214432.1, OK214433.1, OK214434.1, OK214435.1, OK214436.1, OK214437.1, OK214438.1, OK214439.1, OK214440.1, OK214441.1, OK214442.1, OK214443.1, OK214444.1, OK214445.1, OK214446.1, OK214447.1, OK214449.1, OK214450.1, OK214451.1, OK214452.1, OK214453.1, OK214454.1, OK214455.1, OK214456.1, OK214457.1, OK214458.1, OK214460.1, OK214461.1, OK214462.1, OK214463.1, OK214464.1, OK214465.1, OK214467.1, OK214468.1, OK214470.1, OK214471.1, OK214472.1, OK214473.1, OK214474.1, OK214475.1, OK214476.1, OK214477.1, OK214478.1, OK214479.1, OK214480.1, OK214481.1, OK214482.1, OK214483.1, OK214485.1, OK214486.1, OK214487.1, OK214488.1, OK214489.1, OK214490.1, OK214491.1, OK214492.1, OK214493.1, OK214494.1, OK214496.1, OK214497.1, OK214499.1, OK214500.1, OK214501.1, OK214502.1, OK214503.1, OK214505.1, OK214506.1, OK214507.1, OK214508.1, OK214509.1, OK214510.1, OK214512.1, OK214513.1, OK214514.1, OK214515.1, OK214516.1, OK214517.1, OK214518.1, OK214519.1, OK214520.1, OK214523.1, OK214524.1, OK214525.1, OK214526.1, OK214527.1, OK214528.1, OK214529.1, OK214530.1, OK214531.1, OK214532.1, OK214533.1, OK214534.1, OK214535.1, OK214536.1, OK214537.1, OK214538.1, OK214539.1, OK214540.1, OK214541.1, OK214542.1, OK214543.1, OK214544.1, OK214545.1, OK214546.1, OK214547.1, OK214548.1, OK214549.1, OK214550.1, OK214551.1, OK214552.1, OK214553.1, OK214554.1, OK214555.1, OK214556.1, OK214557.1, OK214558.1, OK214559.1, OK214560.1, OK214561.1, OK214562.1, OK214563.1, OK214564.1, OK214565.1, OK214566.1, OK214567.1, OK214568.1, OK214569.1, OK214570.1, OK214571.1, OK214572.1, OK214574.1, OK214575.1, OK214576.1, OK214577.1, OK214578.1, OK214579.1, OK214581.1, OK214582.1, OK214583.1, OK214584.1, OK214585.1, OK214586.1, OK214587.1, OK214588.1, OK214589.1, OK214590.1, OK214591.1, OK214592.1, OK214593.1, OK214594.1, OK214595.1, OK214596.1, OK214597.1, OK214598.1, OK214599.1, OK214600.1, OK214601.1, OK214602.1, OK214603.1, OK214604.1, OK214605.1, OK214606.1, OK214607.1, OK214608.1, OK214609.1, OK214610.1, OK214611.1, OK214612.1, OK214613.1, OK214614.1, OK214615.1, OK214616.1, OK214617.1, OK214618.1, OK214619.1, OK214620.1, OK214621.1, OK214622.1, OK214623.1, OK214624.1, OK214625.1, OK214626.1, OK214627.1, OK214628.1, OK214629.1, OK214630.1, OK214631.1, OK214632.1, OK214633.1, OK214634.1, OK214635.1, OK214636.1, OK214637.1, OK214638.1, OK214639.1, OK214640.1, OK214641.1, OK214642.1, OK214643.1, OK214644.1, OK214645.1, OK214646.1, OK214647.1, OK214648.1, OK214649.1, OK214650.1, OK214651.1, OK214652.1, OK214653.1, OK214654.1, OK214655.1, OK214656.1, OK214657.1, OK214658.1, OK214659.1, OK214660.1, OK214661.1, OK214662.1, OK214663.1, OK214664.1, OK214665.1, OK214666.1, OK214667.1, OK214668.1, OK214669.1, OK214670.1, OK214671.1, OK214672.1, OK214673.1, OK214674.1, OK214675.1, OK214676.1, OK214677.1, OK214678.1, OK214679.1, OK214680.1, OK214682.1, OK214683.1, OK214684.1, OK214685.1, OK214686.1, OK214687.1, OK214688.1, OK214689.1, OK214690.1, OK214691.1, OK214692.1, OK214694.1, OK214695.1, OK214697.1, OK214698.1, OK214699.1, OK214700.1, OK214701.1, OK214702.1, OK214704.1, OK214705.1, OK214706.1, OK214707.1, OK214708.1, OK214709.1, OK214710.1, OK214711.1, OK214712.1, OK214713.1, OK214714.1, OK214715.1, OK214716.1, OK214717.1, OK214718.1, OK214719.1, OK214720.1, OK214721.1, OK214722.1, OK214723.1, OK214725.1, OK214726.1, OK214727.1, OK214729.1, OK214730.1, OK214731.1, OK214732.1, OK214733.1, OK214734.1, OK214735.1, OK214736.1, OK214737.1, OK214738.1, OK214739.1, OK214740.1, OK214741.1, OK214743.1, OK214744.1, OK214745.1, OK214746.1, OK214747.1, OK214748.1, OK214749.1, OK214750.1, OK214751.1, OK214752.1, OK214753.1, OK214754.1, OK214755.1, OK214756.1, OK214757.1, OK214758.1, OK214759.1, OK214760.1, OK214761.1, OK214762.1, OK214763.1, OK214764.1, OK214765.1, OK214766.1, OK214767.1, OK214768.1, OK214769.1, OK214770.1, OK214771.1, OK214772.1, OK214773.1, OK214774.1, OK214775.1, OK214776.1, OK214777.1, OK214778.1, OK214779.1, OK214780.1, OK214781.1, OK214782.1, OK214783.1, OK214784.1, OK214785.1, OK214787.1, OK214789.1, OK214790.1, OK214791.1, OK214792.1, OK214793.1, OK214794.1, OK214795.1, OK214796.1, OK214797.1, OK214798.1, OK214799.1, OK214801.1, OK214803.1, OK214804.1, OK214805.1, OK214806.1, OK214807.1, OK214808.1, OK214809.1, OK214810.1, OK214811.1, OK214812.1, OK214813.1, OK214814.1, OK214815.1, OK214816.1, OK214817.1, OK214818.1, OK214819.1, OK214820.1, OK214821.1, OK214822.1, OK214823.1, OK214824.1, OK214825.1, OK214826.1, OK214827.1, OK214828.1, OK214829.1, OK214830.1, OK214831.1, OK214832.1, OK214833.1, OK214834.1, OK214835.1, OK214836.1, OK214837.1, OK214838.1, OK214839.1, OK214840.1, OK214841.1, OK214842.1, OK214843.1, OK214844.1, OK214845.1, OK214846.1, OK214847.1, OK214848.1, OK214849.1, OK214850.1, OK214851.1, OK214852.1, OK214853.1, OK214854.1, OK214855.1, OK214856.1, OK214858.1, OK214859.1, OK214860.1, OK214861.1, OK214862.1, OK214863.1, OK214864.1, OK214865.1, OK214866.1, OK214867.1, OK214868.1, OK214869.1, OK214870.1, OK214871.1, OK214872.1, OK214874.1, OK214875.1, OK214876.1, OK214877.1, OK214878.1, OK214879.1, OK214880.1, OK214881.1, OK214882.1, OK214883.1, OK214884.1, OK214885.1, OK214886.1, OK214887.1, OK214888.1, OK214889.1, OK214890.1, OK214891.1, OK214892.1, OK214894.1, OK214895.1, OK214896.1, OK214897.1, OK214899.1, OK214900.1, OK214901.1, OK214902.1, OK214903.1, OK214904.1, OK214905.1, OK214906.1, OK214907.1, OK214908.1, OK214909.1, OK214910.1, OK214911.1, OK214912.1, OK214913.1, OK214915.1, OK214916.1, OK214917.1, OK214918.1, OK214919.1, OK214920.1, OK214921.1, OK214922.1, OK214923.1, OK214924.1, OK214925.1, OK214926.1, OK214927.1, OK214928.1, OK214930.1, OK214931.1, OK214932.1, OK214933.1, OK214934.1, OK214935.1, OK214936.1, OK214937.1, OK214938.1, OK214939.1, OK214940.1, OK214941.1, OK214942.1, OK214943.1, OK214944.1, OK214945.1, OK214946.1, OK214947.1, OK214948.1, OK214949.1, OK214951.1, OK214952.1, OK214953.1, OK214954.1, OK214955.1, OK214956.1, OK214957.1, OK214958.1, OK214959.1, OK214961.1, OK214962.1, OK214963.1, OK214964.1, OK214965.1, OK214966.1, OK214967.1, OK214969.1, OK214970.1, OK214971.1, OK214972.1, OK214974.1, OK214975.1, OK214976.1, OK214977.1, OK214978.1, OK214979.1, OK214980.1, OK214981.1, OK214982.1, OK214983.1, OK214984.1, OK214985.1, OK214986.1, OK214987.1, OK214988.1, OK214989.1, OK214990.1, OK214991.1, OK214992.1, OK214993.1, OK214994.1, OK214996.1, OK214997.1, OK214998.1, OK214999.1, OK215000.1, OK215001.1, OK215002.1, OK215003.1, OK215004.1, OK215005.1, OK215006.1, OK215007.1, OK215008.1, OK215009.1, OK215010.1, OK215011.1, OK215012.1, OK215013.1, OK215014.1, OK215015.1, OK215016.1, OK215017.1, OK215018.1, OK215020.1, OK215021.1, OK215022.1, OK215023.1, OK215024.1, OK215025.1, OK215026.1, OK215027.1, OK215028.1, OK215029.1, OK215030.1, OK215031.1, OK215033.1, OK215034.1, OK215035.1, OK215036.1, OK215037.1, OK215038.1, OK215039.1, OK215040.1, OK215041.1, OK215042.1, OK215043.1, OK215044.1, OK215045.1, OK215046.1, OK215047.1, OK215048.1, OK215049.1, OK215050.1, OK215051.1, OK215052.1, OK215053.1, OK215054.1, OK215055.1, OK215056.1, OK215058.1, OK215059.1, OK215060.1, OK215061.1, OK215062.1, OK215063.1, OK215064.1, OK215065.1, OK215066.1, OK215067.1, OK215068.1, OK215069.1, OK215070.1, OK215071.1, OK215072.1, OK215073.1, OK215074.1, OK215075.1, OK215076.1, OK215077.1, OK215078.1, OK215079.1, OK215080.1, OK215081.1, OK215082.1, OK215084.1, OK215085.1, OK215086.1, OK215087.1, OK215088.1, OK215089.1, OK215090.1, OK215091.1, OK215092.1, OK215093.1, OK215094.1, OK215095.1, OK215096.1, OK215097.1, OK215099.1, OK215100.1, OK215101.1, OK215102.1, OK215103.1, OK215104.1, OK215105.1, OK215106.1, OK215107.1, OK215108.1, OK215109.1, OK215110.1, OK215111.1, OK215112.1, OK215113.1, OK215114.1, OK215115.1, OK215116.1, OK215117.1, OK215118.1, OK215119.1, OK215120.1, OK215121.1, OK215122.1, OK215123.1, OK215124.1, OK215125.1, OK215126.1, OK215128.1, OK215129.1, OK215130.1, OK215131.1, OK215132.1, OK215134.1, OK215135.1, OK215136.1, OK215137.1, OK215138.1, OK215139.1, OK215140.1, OK215141.1, OK215142.1, OK215143.1, OK215144.1, OK215145.1, OK215146.1, OK215147.1, OK215148.1, OK215149.1, OK215150.1, OK215151.1, OK215152.1, OK215153.1, OK215154.1, OK215156.1, OK215157.1, OK215158.1, OK215159.1, OK215160.1, OK215161.1, OK215162.1, OK215163.1, OK215164.1, OK215165.1, OK215166.1, OK215167.1, OK215168.1, OK215169.1, OK215170.1, OK215171.1, OK215172.1, OK215173.1, OK215174.1, OK215175.1, OK215176.1, OK215178.1, OK215179.1, OK215180.1, OK215181.1, OK215182.1, OK215183.1, OK215184.1, OK215185.1, OK215186.1, OK215187.1, OK215188.1, OK215189.1, OK215190.1, OK215191.1, OK215192.1, OK215193.1, OK215194.1, OK215195.1, OK215196.1, OK215197.1, OK215198.1, OK215199.1, OK215200.1, OK215201.1, OK215203.1, OK215204.1, OK215205.1, OK215206.1, OK215207.1, OK215208.1, OK215209.1, OK215210.1, OK215211.1, OK215212.1, OK215213.1, OK215214.1, OK215215.1, OK215216.1, OK215217.1, OK215219.1, OK215220.1, OK215221.1, OK215222.1, OK215223.1, OK215224.1, OK215225.1, OK215226.1, OK215227.1, OK215228.1, OK215229.1, OK215230.1, OK215231.1, OK215232.1, OK215234.1, OK215235.1, OK215236.1, OK215237.1, OK215238.1, OK215239.1, OK215240.1, OK215241.1, OK215242.1, OK215243.1, OK215244.1, OK215245.1, OK215246.1, OK215247.1, OK215248.1, OK215249.1, OK215250.1, OK215251.1, OK215252.1, OK215253.1, OK215255.1, OK215256.1, OK215257.1, OK215259.1, OK215260.1, OK215261.1, OK215262.1, OK215263.1, OK215264.1, OK215265.1, OK215266.1, OK215267.1, OK215268.1, OK215269.1, OK215270.1, OK215272.1, OK215273.1, OK215274.1, OK215275.1, OK215276.1, OK215277.1, OK215278.1, OK215279.1, OK215280.1, OK215281.1, OK215282.1, OK215283.1, OK215284.1, OK215285.1, OK215286.1, OK215287.1, OK215288.1, OK215289.1, OK215290.1, OK215291.1, OK215292.1, OK215293.1, OK215294.1, OK215295.1, OK215296.1, OK215297.1, OK215299.1, OK215300.1, OK215301.1, OK215302.1, OK215303.1, OK215304.1, OK215305.1, OK215306.1, OK215307.1, OK215308.1, OK215309.1, OK215310.1, OK215311.1, OK215312.1, OK215313.1, OK215314.1, OK215315.1, OK215316.1, OK215317.1, OK215318.1, OK215319.1, OK215320.1, OK215321.1, OK215322.1, OK215323.1, OK215324.1, OK215325.1, OK215327.1, OK215328.1, OK215329.1, OK215330.1, OK215331.1, OK215332.1, OK215333.1, OK215334.1, OK215335.1, OK215336.1, OK215337.1, OK215338.1, OK215339.1, OK215340.1, OK215341.1, OK215342.1, OK215343.1, OK215344.1, OK215345.1, OK215346.1, OK215347.1, OK215348.1, OK215350.1, OK215352.1, OK215353.1, OK215354.1, OK215355.1, OK215356.1, OK215357.1, OK215358.1, OK215359.1, OK215360.1, OK215361.1, OK215362.1, OK215363.1, OK215364.1, OK215366.1, OK215367.1, OK215368.1, OK215369.1, OK215370.1, OK215371.1, OK215372.1, OK215373.1, OK215374.1, OK215375.1, OK215376.1, OK215378.1, OK215380.1, OK215381.1, OK215382.1, OK215384.1, OK215385.1, OK215386.1, OK215387.1, OK215389.1, OK215391.1, OK215392.1, OK215393.1, OK215394.1, OK215396.1, OK215397.1, OK215399.1, OK215400.1, OK215402.1, OK215403.1, OK215404.1, OK215405.1, OK215406.1, OK215407.1, OK215408.1, OK215409.1, OK215410.1, OK215411.1, OK215412.1, OK215413.1, OK215415.1, OK215416.1, OK215417.1, OK215418.1, OK215419.1, OK215420.1, OK215421.1, OK215422.1, OK215423.1, OK215424.1, OK215425.1, OK215426.1, OK215427.1, OK215428.1, OK215429.1, OK215431.1, OK215432.1, OK215433.1, OK215434.1, OK215435.1, OK215436.1, OK215437.1, OK215438.1, OK215439.1, OK215440.1, OK215441.1, OK215442.1, OK215443.1, OK215444.1, OK215447.1, OK215448.1, OK215450.1, OK215451.1, OK215452.1, OK215453.1, OK215454.1, OK215455.1, OK215456.1, OK215457.1, OK215458.1, OK215459.1, OK215460.1, OK215461.1, OK215462.1, OK215463.1, OK215464.1, OK215465.1, OK215467.1, OK215469.1, OK215470.1, OK215471.1, OK215472.1, OK215474.1, OK215475.1, OK215476.1, OK215477.1, OK215478.1, OK215479.1, OK215480.1, OK215481.1, OK215482.1, OK215483.1, OK215484.1, OK215485.1, OK215486.1, OK215487.1, OK215488.1, OK215489.1, OK215490.1, OK215491.1, OK215492.1, OK215493.1, OK215494.1, OK215496.1, OK215498.1, OK215499.1, OK215500.1, OK215501.1, OK215502.1, OK215503.1, OK215504.1, OK215505.1, OK215506.1, OK215507.1, OK215508.1, OK215509.1, OK215510.1, OK215511.1, OK215512.1, OK215513.1, OK215515.1, OK215516.1, OK215518.1, OK215519.1, OK215520.1, OK215521.1, OK215522.1, OK215523.1, OK215524.1, OK215526.1, OK215527.1, OK215528.1, OK215529.1, OK215530.1, OK215531.1, OK215532.1, OK215533.1, OK215534.1, OK215535.1, OK215536.1, OK215537.1, OK215538.1, OK215539.1, OK215540.1, OK215541.1, OK215542.1, OK215543.1, OK215544.1, OK215545.1, OK215546.1, OK215547.1, OK215548.1, OK215549.1, OK215550.1, OK215551.1, OK215552.1, OK215553.1, OK215554.1, OK215555.1, OK215556.1, OK215557.1, OK215558.1, OK215559.1, OK215560.1, OK215561.1, OK215562.1, OK215563.1, OK215564.1, OK215565.1, OK215567.1, OK215568.1, OK215569.1, OK215570.1, OK215571.1, OK215572.1, OK215574.1, OK215575.1, OK215576.1, OK215577.1, OK215579.1, OK215580.1, OK215581.1, OK215582.1, OK215583.1, OK215584.1, OK215585.1, OK215586.1, OK215587.1, OK215588.1, OK215589.1, OK215590.1, OK215591.1, OK215592.1, OK215593.1, OK215594.1, OK215595.1, OK215596.1, OK215597.1, OK215598.1, OK215599.1, OK215600.1, OK215601.1, OK215602.1, OK215603.1, OK215604.1, OK215605.1, OK215606.1, OK215607.1, OK215608.1, OK215609.1, OK215610.1, OK215611.1, OK215613.1, OK215614.1, OK215615.1, OK215616.1, OK215617.1, OK215618.1, OK215619.1, OK215620.1, OK215621.1, OK215622.1, OK215623.1, OK215624.1, OK215625.1, OK215626.1, OK215627.1, OK215628.1, OK215629.1, OK215630.1, OK215631.1, OK215632.1, OK215633.1, OK215634.1, OK215635.1, OK215636.1, OK215637.1, OK215638.1, OK215639.1, OK215640.1, OK215641.1, OK215642.1, OK215643.1, OK215644.1, OK215645.1, OK215646.1, OK215647.1, OK215648.1, OK215649.1, OK215650.1, OK215651.1, OK215652.1, OK215653.1, OK215654.1, OK215655.1, OK215656.1, OK215657.1, OK215658.1, OK215659.1, OK215660.1, OK215661.1, OK215662.1, OK215663.1, OK215664.1, OK215665.1, OK215666.1, OK215667.1, OK215669.1, OK215670.1, OK215671.1, OK215672.1, OK215673.1, OK215674.1, OK215675.1, OK215676.1, OK215677.1, OK215678.1, OK215679.1, OK215680.1, OK215681.1, OK215682.1, OK215683.1, OK215684.1, OK215685.1, OK215686.1, OK215687.1, OK215688.1, OK215689.1, OK215690.1, OK215692.1, OK215693.1, OK215694.1, OK215695.1, OK215696.1, OK215697.1, OK215698.1, OK215699.1, OK215700.1, OK215701.1, OK215702.1, OK215703.1, OK215704.1, OK215705.1, OK215706.1, OK215707.1, OK215708.1, OK215709.1, OK215710.1, OK215711.1, OK215712.1, OK215713.1, OK215715.1, OK215716.1, OK215717.1, OK215718.1, OK215720.1, OK215721.1, OK215722.1, OK215723.1, OK215724.1, OK215725.1, OK215726.1, OK215728.1, OK215729.1, OK215730.1, OK215731.1, OK215732.1, OK215733.1, OK215734.1, OK215735.1, OK215737.1, OK215738.1, OK215740.1, OK215741.1, OK215742.1, OK215743.1, OK215744.1, OK215745.1, OK215746.1, OK215747.1, OK215748.1, OK215749.1, OK215750.1, OK215751.1, OK215752.1, OK215753.1, OK215754.1, OK215755.1, OK215757.1, OK215758.1, OK215759.1, OK215760.1, OK215761.1, OK215762.1, OK215763.1, OK215764.1, OK215765.1, OK215766.1, OK215768.1, OK215769.1, OK215770.1, OK215771.1, OK215772.1, OK215773.1, OK215774.1, OK215775.1, OK215776.1, OK215777.1, OK215778.1, OK215779.1, OK215780.1, OK215781.1, OK215782.1, OK215783.1, OK215784.1, OK215785.1, OK215786.1, OK215787.1, OK215788.1, OK215789.1, OK215791.1, OK215793.1, OK215794.1, OK215795.1, OK215796.1, OK215797.1, OK215798.1, OK215799.1, OK215800.1, OK215801.1, OK215802.1, OK215803.1, OK215804.1, OK215805.1, OK215806.1, OK215807.1, OK215808.1, OK215809.1, OK215810.1, OK215811.1, OK215812.1, OK215813.1, OK215814.1, OK215815.1, OK215817.1, OK215818.1, OK215819.1, OK215820.1, OK215821.1, OK215822.1, OK215825.1, OK215826.1, OK215827.1, OK215828.1, OK215829.1, OK215830.1, OK215831.1, OK215832.1, OK215833.1, OK215834.1, OK215835.1, OK215837.1, OK215838.1, OK215839.1, OK215840.1, OK215841.1, OK215842.1, OK215843.1, OK215844.1, OK215845.1, OK215846.1, OK215847.1, OK215848.1, OK215849.1, OK215850.1, OK215851.1, OK215852.1, OK215853.1, OK215854.1, OK215855.1, OK215856.1, OK215857.1, OK215858.1, OK215859.1, OK215860.1, OK215861.1, OK215862.1, OK215863.1, OK215865.1, OK215866.1, OK215867.1, OK215868.1, OK215869.1, OK215870.1, OK215871.1, OK215872.1, OK215873.1, OK215874.1, OK215875.1, OK215876.1, OK215878.1, OK215879.1, OK215880.1, OK215881.1, OK215882.1, OK215883.1, OK215884.1, OK215885.1, OK215886.1, OK215887.1, OK215888.1, OK215889.1, OK215890.1, OK215894.1, OK215896.1, OK215897.1, OK215898.1, OK215899.1, OK215900.1, OK215902.1, OK215903.1, OK215904.1, OK215905.1, OK215906.1, OK215907.1, OK215909.1, OK215910.1, OK215911.1, OK215912.1, OK215913.1, OK215914.1, OK215915.1, OK215916.1, OK215917.1, OK215918.1, OK215919.1, OK215920.1, OK215921.1, OK215922.1, OK215923.1, OK215924.1, OK215925.1, OK215926.1, OK215927.1, OK215928.1, OK215929.1, OK215930.1, OK215931.1, OK215932.1, OK215933.1, OK215934.1, OK215935.1, OK215936.1, OK215937.1, OK215938.1, OK215939.1, OK215940.1, OK215941.1, OK215942.1, OK215943.1, OK215944.1, OK215945.1, OK215946.1, OK215947.1, OK215948.1, OK215949.1, OK215950.1, OK215951.1, OK215952.1, OK215954.1, OK215955.1, OK215957.1, OK215958.1, OK215960.1, OK215961.1, OK215962.1, OK215963.1, OK215964.1, OK215965.1, OK215966.1, OK215967.1, OK215968.1, OK215969.1, OK215970.1, OK215971.1, OK215972.1, OK215973.1, OK215974.1, OK215975.1, OK215976.1, OK215977.1, OK215978.1, OK215979.1, OK215980.1, OK215981.1, OK215982.1, OK215983.1, OK215984.1, OK215985.1, OK215986.1, OK215987.1, OK215988.1, OK215989.1, OK215990.1, OK215991.1, OK215992.1, OK215993.1, OK215994.1, OK215995.1, OK215996.1, OK215997.1, OK215998.1, OK215999.1, OK216000.1, OK216001.1, OK216002.1, OK216003.1, OK257216.1, OK257217.1, OK257218.1, OK257219.1, OK257220.1, OK257221.1, OK257223.1, OK257224.1, OK257225.1, OK257226.1, OK257227.1, OK257228.1, OK257229.1, OK257230.1, OK257231.1, OK257232.1, OK257233.1, OK257234.1, OK257235.1, OK257236.1, OK257237.1, OK257238.1, OK257239.1, OK257240.1, OK257241.1, OK257242.1, OK257243.1, OK257244.1, OK257245.1, OK257247.1, OK257248.1, OK257249.1, OK257250.1, OK257251.1, OK257252.1, OK257253.1, OK257254.1, OK257255.1, OK257256.1, OK257257.1, OK257258.1, OK257259.1, OK257260.1, OK257261.1, OK257262.1, OK257263.1, OK257264.1, OK257265.1, OK257266.1, OK257267.1, OK257268.1, OK257269.1, OK257270.1, OK257271.1, OK257272.1, OK257273.1, OK257274.1, OK257275.1, OK257276.1, OK257277.1, OK257278.1, OK257279.1, OK257280.1, OK257281.1, OK257282.1, OK257283.1, OK257284.1, OK257285.1, OK257286.1, OK257287.1, OK257288.1, OK257289.1, OK257290.1, OK257291.1, OK257292.1, OK257293.1, OK257294.1, OK257295.1, OK257296.1, OK257297.1, OK257298.1, OK257299.1, OK257300.1, OK257301.1, OK257302.1, OK257304.1, OK257305.1, OK257306.1, OK257307.1, OK257308.1, OK257309.1, OK257310.1, OK257311.1, OK257312.1, OK257313.1, OK257314.1, OK257315.1, OK257316.1, OK257317.1, OK257318.1, OK257319.1, OK257320.1, OK257321.1, OK257322.1, OK257323.1, OK257324.1, OK257325.1, OK257326.1, OK257327.1, OK257328.1, OK257329.1, OK257330.1, OK257331.1, OK257332.1, OK257333.1, OK257334.1, OK257335.1, OK257336.1, OK257337.1, OK257338.1, OK257339.1, OK257340.1, OK257341.1, OK257342.1, OK257343.1, OK257344.1, OK257345.1, OK257346.1, OK257347.1, OK257348.1, OK257349.1, OK257350.1, OK257351.1, OK257352.1, OK257353.1, OK257354.1, OK257355.1, OK257356.1, OK257357.1, OK257358.1, OK257359.1, OK257360.1, OK257361.1, OK257362.1, OK257363.1, OK257364.1, OK257365.1, OK257366.1, OK257367.1, OK257368.1, OK257369.1, OK257370.1, OK257371.1, OK257372.1, OK257373.1, OK257374.1, OK257375.1, OK257377.1, OK257378.1, OK257379.1, OK257380.1, OK257381.1, OK257382.1, OK257383.1, OK257384.1, OK257385.1, OK257386.1, OK257387.1, OK257388.1, OK257389.1, OK257390.1, OK257391.1, OK257392.1, OK257393.1, OK257394.1, OK257395.1, OK257396.1, OK257397.1, OK257398.1, OK257400.1, OK257401.1, OK257402.1, OK257403.1, OK257404.1, OK257405.1, OK257406.1, OK257407.1, OK257408.1, OK257409.1, OK257410.1, OK257411.1, OK257412.1, OK257413.1, OK257414.1, OK257415.1, OK257416.1, OK257417.1, OK257418.1, OK257419.1, OK257420.1, OK257421.1, OK257422.1, OK257423.1, OK257424.1, OK257425.1, OK257426.1, OK257427.1, OK257428.1, OK257429.1, OK257430.1, OK257431.1, OK257432.1, OK257433.1, OK257434.1, OK257435.1, OK257436.1, OK257437.1, OK257438.1, OK257439.1, OK257440.1, OK257441.1, OK257442.1, OK257443.1, OK257444.1, OK257445.1, OK257447.1, OK257448.1, OK257449.1, OK257450.1, OK257452.1, OK257453.1, OK257454.1, OK257455.1, OK257456.1, OK257457.1, OK257458.1, OK257459.1, OK257460.1, OK257461.1, OK257462.1, OK257463.1, OK257464.1, OK257465.1, OK257466.1, OK257467.1, OK257468.1, OK257469.1, OK257470.1, OK257471.1, OK257472.1, OK257473.1, OK257474.1, OK257475.1, OK257476.1, OK257477.1, OK257478.1, OK257479.1, OK257480.1, OK257481.1, OK257482.1, OK257483.1, OK257484.1, OK258453.1, OK258454.1, OK258455.1, OK258456.1, OK258457.1, OK258627.1, OK258628.1, OK258629.1, OK258630.1, OK258631.1, OK258633.1, OK258634.1, OK258636.1, OK258637.1, OK258639.1, OK258640.1, OK258641.1, OK258642.1, OK258643.1, OK258644.1, OK258645.1, OK258646.1, OK258648.1, OK258649.1, OK258650.1, OK258651.1, OK258652.1, OK258654.1, OK258655.1, OK258656.1, OK258657.1, OK258658.1, OK258659.1, OK258660.1, OK258662.1, OK258663.1, OK258664.1, OK258665.1, OK258666.1, OK258667.1, OK258668.1, OK258669.1, OK258670.1, OK258671.1, OK258673.1, OK258674.1, OK258675.1, OK258676.1, OK258678.1, OK258679.1, OK258680.1, OK258681.1, OK258682.1, OK258683.1, OK258684.1, OK258685.1, OK258686.1, OK258687.1, OK258688.1, OK258689.1, OK258690.1, OK258691.1, OK258692.1, OK258693.1, OK258694.1, OK258695.1, OK258696.1, OK258697.1, OK258698.1, OK258699.1, OK258700.1, OK258701.1, OK258704.1, OK258705.1, OK258706.1, OK258707.1, OK258708.1, OK258709.1, OK258710.1, OK258711.1, OK258712.1, OK258713.1, OK258714.1, OK258716.1, OK258719.1, OK258720.1, OK258721.1, OK258722.1, OK258723.1, OK258724.1, OK258725.1, OK258727.1, OK258728.1, OK258729.1, OK258730.1, OK258731.1, OK258732.1, OK258733.1, OK258734.1, OK258735.1, OK258736.1, OK258738.1, OK258739.1, OK258740.1, OK258741.1, OK258742.1, OK258743.1, OK258744.1, OK258745.1, OK258747.1, OK258748.1, OK258749.1, OK258750.1, OK258751.1, OK258752.1, OK258754.1, OK258755.1, OK258756.1, OK258757.1, OK258758.1, OK258759.1, OK258760.1, OK258761.1, OK258762.1, OK258763.1, OK258764.1, OK258765.1, OK258766.1, OK258767.1, OK258769.1, OK258770.1, OK258771.1, OK258772.1, OK258773.1, OK258774.1, OK258775.1, OK258776.1, OK258777.1, OK258780.1, OK258781.1, OK258783.1, OK258785.1, OK258786.1, OK258787.1, OK258788.1, OK258789.1, OK258790.1, OK258792.1, OK258794.1, OK258795.1, OK258796.1, OK258797.1, OK258798.1, OK258799.1, OK258801.1, OK258803.1, OK258804.1, OK258805.1, OK258806.1, OK258807.1, OK258808.1, OK258809.1, OK258810.1, OK258811.1, OK258812.1, OK258813.1, OK258814.1, OK258815.1, OK258816.1, OK258817.1, OK258818.1, OK258819.1, OK258820.1, OK258821.1, OK258822.1, OK258823.1, OK258824.1, OK258825.1, OK258826.1, OK258827.1, OK258828.1, OK258829.1, OK258830.1, OK258831.1, OK258832.1, OK258833.1, OK258834.1, OK258835.1, OK258836.1, OK258837.1, OK258838.1, OK258839.1, OK258840.1, OK258841.1, OK258843.1, OK258844.1, OK258845.1, OK258846.1, OK258847.1, OK258848.1, OK258849.1, OK258850.1, OK258852.1, OK258853.1, OK258854.1, OK258855.1, OK258856.1, OK258857.1, OK258860.1, OK258861.1, OK258863.1, OK258864.1, OK258865.1, OK258866.1, OK258868.1, OK258870.1, OK258871.1, OK258872.1, OK258873.1, OK258874.1, OK258875.1, OK258876.1, OK258877.1, OK258879.1, OK258880.1, OK258882.1, OK258883.1, OK258884.1, OK258885.1, OK258886.1, OK258888.1, OK258889.1, OK258890.1, OK258891.1, OK258892.1, OK258893.1, OK258894.1, OK258895.1, OK258897.1, OK258898.1, OK258899.1, OK258900.1, OK258901.1, OK258902.1, OK258903.1, OK258904.1, OK258905.1, OK258906.1, OK258907.1, OK258908.1, OK258909.1, OK258910.1, OK258912.1, OK258913.1, OK258914.1, OK258915.1, OK258916.1, OK258917.1, OK258918.1, OK258919.1, OK258920.1, OK258921.1, OK258922.1, OK258923.1, OK258924.1, OK258925.1, OK258926.1, OK258927.1, OK258928.1, OK258929.1, OK258930.1, OK258931.1, OK258932.1, OK258933.1, OK258934.1, OK258935.1, OK258936.1, OK258937.1, OK258938.1, OK258940.1, OK258941.1, OK258942.1, OK258943.1, OK258944.1, OK258945.1, OK258946.1, OK258947.1, OK258948.1, OK258949.1, OK258950.1, OK258951.1, OK258953.1, OK258954.1, OK258955.1, OK258956.1, OK258957.1, OK258958.1, OK258959.1, OK258961.1, OK258962.1, OK258963.1, OK258964.1, OK258965.1, OK258967.1, OK258968.1, OK258969.1, OK258970.1, OK258971.1, OK258973.1, OK258974.1, OK258976.1, OK258977.1, OK258979.1, OK258980.1, OK258981.1, OK258982.1, OK258983.1, OK258984.1, OK258985.1, OK258986.1, OK258987.1, OK258989.1, OK258990.1, OK258991.1, OK258992.1, OK258993.1, OK258994.1, OK258995.1, OK258996.1, OK258998.1, OK258999.1, OK259000.1, OK259001.1, OK259003.1, OK259004.1, OK259005.1, OK259006.1, OK259008.1, OK259009.1, OK259010.1, OK259011.1, OK259012.1, OK259013.1, OK259014.1, OK259015.1, OK259016.1, OK259017.1, OK259018.1, OK259019.1, OK259020.1, OK259021.1, OK259023.1, OK259024.1, OK259026.1, OK259029.1, OK259030.1, OK259031.1, OK259032.1, OK259033.1, OK259034.1, OK259035.1, OK259036.1, OK259038.1, OK259039.1, OK259041.1, OK259042.1, OK259043.1, OK259044.1, OK259045.1, OK259047.1, OK259048.1, OK259049.1, OK259050.1, OK259051.1, OK259052.1, OK259054.1, OK259055.1, OK259057.1, OK259058.1, OK259059.1, OK259060.1, OK259062.1, OK259063.1, OK259064.1, OK259065.1, OK259066.1, OK259068.1, OK259069.1, OK259070.1, OK259072.1, OK259074.1, OK259075.1, OK259076.1, OK259077.1, OK259078.1, OK259079.1, OK259080.1, OK259081.1, OK259082.1, OK259083.1, OK259084.1, OK259085.1, OK259086.1, OK259087.1, OK259088.1, OK259089.1, OK259090.1, OK259091.1, OK259092.1, OK259093.1, OK259094.1, OK259095.1, OK259096.1, OK259097.1, OK259099.1, OK259100.1, OK259101.1, OK259102.1, OK259103.1, OK259104.1, OK259106.1, OK259108.1, OK259109.1, OK259111.1, OK259112.1, OK259113.1, OK259115.1, OK259116.1, OK259117.1, OK259119.1, OK259120.1, OK259122.1, OK259123.1, OK259126.1, OK259128.1, OK259129.1, OK259130.1, OK259131.1, OK259132.1, OK259133.1, OK259134.1, OK259135.1, OK259136.1, OK259137.1, OK259138.1, OK259139.1, OK259140.1, OK259142.1, OK259143.1, OK259144.1, OK259145.1, OK259146.1, OK259147.1, OK259148.1, OK259149.1, OK259150.1, OK259151.1, OK259152.1, OK259153.1, OK259154.1, OK259155.1, OK259156.1, OK259157.1, OK259158.1, OK259159.1, OK259160.1, OK259161.1, OK259163.1, OK259164.1, OK259165.1, OK259166.1, OK259167.1, OK259168.1, OK259169.1, OK259170.1, OK259172.1, OK259173.1, OK259174.1, OK259175.1, OK259176.1, OK259178.1, OK259179.1, OK259180.1, OK259181.1, OK259182.1, OK259183.1, OK259184.1, OK259185.1, OK259186.1, OK259188.1, OK259190.1, OK259191.1, OK259192.1, OK259193.1, OK259194.1, OK259195.1, OK259196.1, OK259197.1, OK259198.1, OK259200.1, OK259202.1, OK259203.1, OK259204.1, OK259205.1, OK259206.1, OK259207.1, OK259208.1, OK259209.1, OK259210.1, OK259211.1, OK259212.1, OK259213.1, OK259214.1, OK259215.1, OK259216.1, OK259217.1, OK259218.1, OK259219.1, OK259220.1, OK259221.1, OK259222.1, OK259223.1, OK259224.1, OK259225.1, OK259226.1, OK259227.1, OK259228.1, OK259229.1, OK259230.1, OK259232.1, OK259233.1, OK259234.1, OK259235.1, OK259236.1, OK259237.1, OK259239.1, OK259240.1, OK259241.1, OK259242.1, OK259244.1, OK259245.1, OK259246.1, OK259247.1, OK259248.1, OK259249.1, OK259250.1, OK259251.1, OK259252.1, OK259253.1, OK259254.1, OK259255.1, OK259256.1, OK259258.1, OK259259.1, OK259260.1, OK259261.1, OK259262.1, OK259263.1, OK259264.1, OK259265.1, OK259266.1, OK259267.1, OK259268.1, OK259269.1, OK259270.1, OK259271.1, OK259272.1, OK259273.1, OK259274.1, OK259275.1, OK259276.1, OK259277.1, OK259278.1, OK259279.1, OK259280.1, OK259281.1, OK259282.1, OK259283.1, OK259284.1, OK259285.1, OK259286.1, OK259287.1, OK259288.1, OK259290.1, OK259291.1, OK259292.1, OK259293.1, OK259294.1, OK259295.1, OK259297.1, OK259298.1, OK259299.1, OK259300.1, OK259301.1, OK259302.1, OK259303.1, OK259304.1, OK259305.1, OK259306.1, OK259307.1, OK259308.1, OK259309.1, OK259310.1, OK259311.1, OK259312.1, OK259313.1, OK259315.1, OK259316.1, OK259317.1, OK259318.1, OK259319.1, OK259320.1, OK259322.1, OK259323.1, OK259324.1, OK259325.1, OK259327.1, OK259328.1, OK259330.1, OK259331.1, OK259332.1, OK259333.1, OK259334.1, OK259335.1, OK259336.1, OK259337.1, OK259338.1, OK259339.1, OK259340.1, OK259341.1, OK259342.1, OK259343.1, OK259344.1, OK259345.1, OK259346.1, OK259347.1, OK259348.1, OK259349.1, OK259350.1, OK259351.1, OK259352.1, OK259353.1, OK259354.1, OK259355.1, OK259356.1, OK259357.1, OK259358.1, OK259359.1, OK259360.1, OK259361.1, OK259362.1, OK259364.1, OK259365.1, OK259366.1, OK259367.1, OK259368.1, OK259369.1, OK259370.1, OK259371.1, OK259372.1, OK259373.1, OK259374.1, OK259375.1, OK259376.1, OK259377.1, OK259378.1, OK259379.1, OK259380.1, OK259381.1, OK259382.1, OK259383.1, OK259384.1, OK259385.1, OK259386.1, OK259387.1, OK259388.1, OK259389.1, OK259390.1, OK259391.1, OK259392.1, OK259393.1, OK259394.1, OK259395.1, OK259396.1, OK259397.1, OK259398.1, OK259399.1, OK259400.1, OK259401.1, OK259402.1, OK259404.1, OK259406.1, OK259407.1, OK259408.1, OK259409.1, OK259411.1, OK259412.1, OK259413.1, OK259414.1, OK259416.1, OK259418.1, OK259419.1, OK259420.1, OK259421.1, OK259422.1, OK259424.1, OK259425.1, OK259426.1, OK259428.1, OK259429.1, OK259430.1, OK259431.1, OK259432.1, OK259433.1, OK259434.1, OK259435.1, OK259436.1, OK259437.1, OK259438.1, OK259440.1, OK259441.1, OK259442.1, OK259443.1, OK259444.1, OK259445.1, OK259446.1, OK259447.1, OK259448.1, OK259449.1, OK259450.1, OK259451.1, OK259452.1, OK259453.1, OK259454.1, OK259455.1, OK259456.1, OK259457.1, OK259459.1, OK259460.1, OK259461.1, OK259462.1, OK259463.1, OK259464.1, OK259465.1, OK259466.1, OK259467.1, OK259468.1, OK259469.1, OK259470.1, OK259471.1, OK259472.1, OK259473.1, OK259474.1, OK259475.1, OK259476.1, OK259478.1, OK259479.1, OK259481.1, OK259482.1, OK259483.1, OK259484.1, OK259485.1, OK259486.1, OK259487.1, OK259488.1, OK259489.1, OK259490.1, OK259491.1, OK259492.1, OK259493.1, OK259494.1, OK259495.1, OK259497.1, OK259498.1, OK259499.1, OK259500.1, OK259501.1, OK259504.1, OK259505.1, OK259506.1, OK259508.1, OK259509.1, OK259510.1, OK259511.1, OK259512.1, OK259513.1, OK259514.1, OK259515.1, OK259516.1, OK259517.1, OK259520.1, OK259521.1, OK259522.1, OK259523.1, OK259524.1, OK259525.1, OK259526.1, OK259527.1, OK259528.1, OK259530.1, OK259531.1, OK259532.1, OK259533.1, OK259534.1, OK259535.1, OK259536.1, OK259537.1, OK259538.1, OK259539.1, OK259540.1, OK259541.1, OK259542.1, OK259543.1, OK259544.1, OK259545.1, OK259546.1, OK259547.1, OK259548.1, OK259549.1, OK259550.1, OK259551.1, OK259552.1, OK259553.1, OK259554.1, OK259555.1, OK259556.1, OK259557.1, OK259558.1, OK259559.1, OK259560.1, OK259561.1, OK259562.1, OK259563.1, OK259564.1, OK259565.1, OK259566.1, OK259567.1, OK259568.1, OK259569.1, OK259570.1, OK259571.1, OK259572.1, OK259573.1, OK259574.1, OK259575.1, OK259576.1, OK259577.1, OK259578.1, OK259579.1, OK259580.1, OK259581.1, OK259582.1, OK259583.1, OK259584.1, OK259585.1, OK259586.1, OK259587.1, OK259588.1, OK259589.1, OK259591.1, OK259593.1, OK259594.1, OK259595.1, OK259596.1, OK259597.1, OK259598.1, OK259599.1, OK259600.1, OK259601.1, OK259602.1, OK259603.1, OK259604.1, OK259605.1, OK259606.1, OK259607.1, OK259608.1, OK259611.1, OK259612.1, OK259613.1, OK259614.1, OK259615.1, OK259616.1, OK259617.1, OK259618.1, OK259619.1, OK259620.1, OK259621.1, OK259622.1, OK259623.1, OK259624.1, OK259625.1, OK259626.1, OK259628.1, OK259629.1, OK259630.1, OK259631.1, OK259632.1, OK259633.1, OK259634.1, OK259635.1, OK259636.1, OK259637.1, OK259638.1, OK259639.1, OK259640.1, OK259641.1, OK259642.1, OK259644.1, OK259645.1, OK259646.1, OK259647.1, OK259648.1, OK259649.1, OK259650.1, OK259651.1, OK259652.1, OK259653.1, OK259654.1, OK259655.1, OK259656.1, OK259657.1, OK259658.1, OK259659.1, OK259660.1, OK259661.1, OK259662.1, OK259663.1, OK259664.1, OK259665.1, OK259666.1, OK259667.1, OK259668.1, OK259669.1, OK259670.1, OK259671.1, OK259672.1, OK259673.1, OK259674.1, OK259676.1, OK259677.1, OK259679.1, OK259680.1, OK259681.1, OK259682.1, OK259683.1, OK259684.1, OK259686.1, OK259687.1, OK259688.1, OK259689.1, OK259690.1, OK259691.1, OK259692.1, OK259693.1, OK259694.1, OK259695.1, OK259696.1, OK259697.1, OK259698.1, OK259699.1, OK259700.1, OK259701.1, OK259702.1, OK259703.1, OK259704.1, OK259705.1, OK259706.1, OK259707.1, OK259709.1, OK259710.1, OK259711.1, OK259712.1, OK259713.1, OK259714.1, OK259715.1, OK259716.1, OK259717.1, OK259718.1, OK259719.1, OK259720.1, OK259721.1, OK259722.1, OK259723.1, OK259724.1, OK259725.1, OK259726.1, OK259727.1, OK259728.1, OK259729.1, OK259730.1, OK259732.1, OK259733.1, OK259734.1, OK259735.1, OK259736.1, OK259737.1, OK259739.1, OK259740.1, OK259741.1, OK259742.1, OK259743.1, OK259744.1, OK259745.1, OK259746.1, OK259747.1, OK259748.1, OK259749.1, OK259750.1, OK259752.1, OK259753.1, OK259754.1, OK259755.1, OK259756.1, OK259757.1, OK259758.1, OK259760.1, OK259761.1, OK259762.1, OK259763.1, OK259764.1, OK259765.1, OK259766.1, OK259767.1, OK259768.1, OK259769.1, OK259770.1, OK259771.1, OK259772.1, OK259773.1, OK259774.1, OK259775.1, OK259776.1, OK259777.1, OK259779.1, OK259780.1, OK259781.1, OK259782.1, OK259783.1, OK259784.1, OK259785.1, OK259786.1, OK259787.1, OK259788.1, OK259789.1, OK259790.1, OK259791.1, OK259793.1, OK259794.1, OK259795.1, OK259796.1, OK259797.1, OK259798.1, OK259799.1, OK259800.1, OK259801.1, OK259802.1, OK259803.1, OK259804.1, OK259805.1, OK259806.1, OK259807.1, OK259808.1, OK259809.1, OK259810.1, OK259811.1, OK259812.1, OK259813.1, OK259814.1, OK259815.1, OK259816.1, OK259817.1, OK259818.1, OK259819.1, OK259820.1, OK259821.1, OK259822.1, OK259823.1, OK259824.1, OK259825.1, OK259826.1, OK259827.1, OK259828.1, OK259829.1, OK259830.1, OK259831.1, OK259832.1, OK259833.1, OK259834.1, OK259835.1, OK259836.1, OK259837.1, OK259838.1, OK259839.1, OK259840.1, OK259841.1, OK259842.1, OK259843.1, OK259844.1, OK259845.1, OK259846.1, OK259847.1, OK259849.1, OK259850.1, OK259851.1, OK259852.1, OK259853.1, OK259854.1, OK259855.1, OK259856.1, OK259857.1, OK259858.1, OK259859.1, OK259860.1, OK259861.1, OK259862.1, OK259863.1, OK259864.1, OK259865.1, OK259866.1, OK259867.1, OK259868.1, OK259869.1, OK259870.1, OK259871.1, OK259872.1, OK259873.1, OK259874.1, OK259875.1, OK259876.1, OK259877.1, OK259878.1, OK259879.1, OK259880.1, OK259881.1, OK259882.1, OK259883.1, OK259884.1, OK259885.1, OK259886.1, OK259887.1, OK259888.1, OK259889.1, OK259890.1, OK259891.1, OK259892.1, OK259893.1, OK259894.1, OK259895.1, OK259896.1, OK259897.1, OK259898.1, OK259899.1, OK259900.1, OK259902.1, OK259903.1, OK259904.1, OK259905.1, OK259906.1, OK259907.1, OK259908.1, OK259909.1, OK259910.1, OK259911.1, OK259912.1, OK259913.1, OK259914.1, OK259915.1, OK259916.1, OK259918.1, OK259919.1, OK259920.1, OK259921.1, OK259922.1, OK259923.1, OK259924.1, OK259925.1, OK259926.1, OK259927.1, OK259928.1, OK259929.1, OK259930.1, OK259931.1, OK259932.1, OK259933.1, OK259934.1, OK259935.1, OK259936.1, OK259937.1, OK259939.1, OK259940.1, OK259941.1, OK259942.1, OK259943.1, OK259944.1, OK259945.1, OK259946.1, OK259947.1, OK259948.1, OK259949.1, OK259950.1, OK259951.1, OK259952.1, OK259953.1, OK259954.1, OK259955.1, OK259956.1, OK259957.1, OK259958.1, OK259959.1, OK259961.1, OK259962.1, OK259963.1, OK259964.1, OK259965.1, OK259966.1, OK259967.1, OK259968.1, OK259969.1, OK259970.1, OK259971.1, OK259972.1, OK259973.1, OK259974.1, OK259975.1, OK259976.1, OK259977.1, OK259978.1, OK259979.1, OK259980.1, OK259981.1, OK259982.1, OK259983.1, OK259984.1, OK259985.1, OK259986.1, OK259987.1, OK259989.1, OK259990.1, OK259991.1, OK259992.1, OK259993.1, OK259994.1, OK259995.1, OK259996.1, OK259997.1, OK259998.1, OK259999.1, OK260000.1, OK260001.1, OK260002.1, OK260003.1, OK260004.1, OK260005.1, OK260006.1, OK260007.1, OK260008.1, OK260009.1, OK260010.1, OK260011.1, OK260012.1, OK260014.1, OK260015.1, OK260017.1, OK260018.1, OK260019.1, OK260020.1, OK260021.1, OK260022.1, OK260023.1, OK260024.1, OK260025.1, OK260026.1, OK260027.1, OK260028.1, OK260029.1, OK260030.1, OK260031.1, OK260032.1, OK260036.1, OK260037.1, OK260038.1, OK260039.1, OK260040.1, OK260041.1, OK260042.1, OK260043.1, OK260044.1, OK260045.1, OK260046.1, OK260047.1, OK260048.1, OK260049.1, OK260050.1, OK260051.1, OK260052.1, OK260053.1, OK260054.1, OK260055.1, OK260056.1, OK260058.1, OK260060.1, OK260061.1, OK260062.1, OK260063.1, OK260064.1, OK260065.1, OK260066.1, OK260067.1, OK260069.1, OK260070.1, OK260071.1, OK260072.1, OK260073.1, OK260074.1, OK260075.1, OK260076.1, OK260077.1, OK260078.1, OK260079.1, OK260080.1, OK260081.1, OK260082.1, OK260083.1, OK260084.1, OK260085.1, OK260086.1, OK260088.1, OK260089.1, OK260090.1, OK260091.1, OK260092.1, OK260093.1, OK260094.1, OK260095.1, OK260096.1, OK260097.1, OK260098.1, OK260099.1, OK260100.1, OK260101.1, OK260102.1, OK260103.1, OK260104.1, OK260105.1, OK260106.1, OK260107.1, OK260108.1, OK260109.1, OK260110.1, OK260111.1, OK260112.1, OK260113.1, OK260114.1, OK260115.1, OK260116.1, OK260117.1, OK260118.1, OK260120.1, OK260121.1, OK260122.1, OK260123.1, OK260124.1, OK260125.1, OK260126.1, OK260127.1, OK260128.1, OK260129.1, OK260130.1, OK260131.1, OK260132.1, OK260133.1, OK260134.1, OK260135.1, OK260136.1, OK260137.1, OK260138.1, OK260139.1, OK260140.1, OK260141.1, OK260142.1, OK260143.1, OK260144.1, OK260145.1, OK260146.1, OK260148.1, OK260149.1, OK260150.1, OK260151.1, OK260152.1, OK260153.1, OK260154.1, OK260155.1, OK260156.1, OK260157.1, OK260158.1, OK260159.1, OK260160.1, OK260161.1, OK260162.1, OK260163.1, OK260164.1, OK260165.1, OK260166.1, OK260167.1, OK260168.1, OK260169.1, OK260170.1, OK260171.1, OK260172.1, OK260173.1, OK260174.1, OK260175.1, OK260176.1, OK260177.1, OK260178.1, OK260179.1, OK260180.1, OK260181.1, OK260182.1, OK260183.1, OK260184.1, OK260185.1, OK260186.1, OK260187.1, OK260188.1, OK260189.1, OK260190.1, OK260192.1, OK260193.1, OK260194.1, OK260195.1, OK260196.1, OK260197.1, OK260198.1, OK260199.1, OK260200.1, OK260201.1, OK260202.1, OK260203.1, OK260204.1, OK260205.1, OK260206.1, OK260209.1, OK260210.1, OK260211.1, OK260212.1, OK260213.1, OK260214.1, OK260217.1, OK260218.1, OK260219.1, OK260220.1, OK260221.1, OK260223.1, OK260225.1, OK260226.1, OK260227.1, OK260228.1, OK260229.1, OK260230.1, OK260232.1, OK260233.1, OK260234.1, OK260235.1, OK260236.1, OK260237.1, OK260238.1, OK260239.1, OK260240.1, OK260241.1, OK260242.1, OK260243.1, OK260244.1, OK260245.1, OK260246.1, OK260247.1, OK260248.1, OK260249.1, OK260250.1, OK260251.1, OK260252.1, OK260253.1, OK260254.1, OK260256.1, OK260257.1, OK260258.1, OK260259.1, OK260260.1, OK260261.1, OK260262.1, OK260263.1, OK260264.1, OK260265.1, OK260266.1, OK260267.1, OK260268.1, OK260269.1, OK260270.1, OK260271.1, OK260272.1, OK260273.1, OK260274.1, OK260275.1, OK260276.1, OK260277.1, OK260278.1, OK260279.1, OK260280.1, OK260281.1, OK260282.1, OK260284.1, OK260285.1, OK260286.1, OK260287.1, OK260288.1, OK260289.1, OK260290.1, OK260291.1, OK260292.1, OK260293.1, OK260294.1, OK260295.1, OK260296.1, OK260297.1, OK260298.1, OK260299.1, OK260300.1, OK260301.1, OK260302.1, OK260303.1, OK260304.1, OK260305.1, OK260306.1, OK260307.1, OK260308.1, OK260309.1, OK260310.1, OK260311.1, OK260312.1, OK260313.1, OK260314.1, OK260315.1, OK260316.1, OK260317.1, OK260318.1, OK260319.1, OK260320.1, OK260321.1, OK260322.1, OK260323.1, OK260324.1, OK260325.1, OK260326.1, OK260327.1, OK260328.1, OK260329.1, OK260330.1, OK260332.1, OK260333.1, OK260334.1, OK260335.1, OK260336.1, OK260337.1, OK260338.1, OK260339.1, OK260340.1, OK260341.1, OK260342.1, OK260343.1, OK260344.1, OK260345.1, OK260346.1, OK260347.1, OK260348.1, OK260349.1, OK260350.1, OK260351.1, OK260352.1, OK260353.1, OK260354.1, OK260356.1, OK260357.1, OK260358.1, OK260359.1, OK260360.1, OK260361.1, OK260362.1, OK260363.1, OK260364.1, OK260365.1, OK260366.1, OK260368.1, OK260369.1, OK260370.1, OK260371.1, OK260372.1, OK260373.1, OK260374.1, OK260375.1, OK260376.1, OK260377.1, OK260378.1, OK260379.1, OK260380.1, OK260382.1, OK260383.1, OK260384.1, OK260385.1, OK260386.1, OK260387.1, OK260388.1, OK260389.1, OK260390.1, OK260391.1, OK260392.1, OK260393.1, OK260394.1, OK260395.1, OK260396.1, OK260397.1, OK260398.1, OK260399.1, OK260400.1, OK260401.1, OK260402.1, OK260403.1, OK260404.1, OK260405.1, OK260406.1, OK260407.1, OK260408.1, OK260409.1, OK260410.1, OK260411.1, OK260412.1, OK260413.1, OK260415.1, OK260416.1, OK260417.1, OK260418.1, OK260419.1, OK260420.1, OK260421.1, OK260422.1, OK260423.1, OK260424.1, OK260425.1, OK260426.1, OK260427.1, OK260428.1, OK260429.1, OK260430.1, OK260431.1, OK260432.1, OK260433.1, OK260434.1, OK260435.1, OK260436.1, OK260437.1, OK260438.1, OK260439.1, OK260440.1, OK260442.1, OK260443.1, OK260444.1, OK260445.1, OK260446.1, OK260447.1, OK260448.1, OK260449.1, OK260450.1, OK260451.1, OK260452.1, OK260453.1, OK260454.1, OK260455.1, OK260456.1, OK260457.1, OK260458.1, OK260459.1, OK260460.1, OK260461.1, OK260462.1, OK260463.1, OK260464.1, OK260465.1, OK260466.1, OK260467.1, OK260468.1, OK260469.1, OK260470.1, OK260471.1, OK260472.1, OK260473.1, OK260474.1, OK260475.1, OK260476.1, OK260477.1, OK260478.1, OK260479.1, OK260480.1, OK260481.1, OK260482.1, OK260483.1, OK260484.1, OK260485.1, OK260486.1, OK260487.1, OK260488.1, OK260489.1, OK260490.1, OK260491.1, OK260492.1, OK260493.1, OK260494.1, OK260495.1, OK260496.1, OK260497.1, OK260498.1, OK260499.1, OK260500.1, OK260501.1, OK260502.1, OK260503.1, OK260504.1, OK260505.1, OK260506.1, OK260507.1, OK260508.1, OK260509.1, OK260510.1, OK260511.1, OK260512.1, OK260513.1, OK260514.1, OK260515.1, OK260516.1, OK260517.1, OK260518.1, OK260520.1, OK260521.1, OK260522.1, OK260523.1, OK260524.1, OK260525.1, OK260526.1, OK260527.1, OK260528.1, OK260529.1, OK260530.1, OK260531.1, OK260532.1, OK260533.1, OK260534.1, OK260535.1, OK260536.1, OK260537.1, OK260538.1, OK260539.1, OK260540.1, OK260541.1, OK260542.1, OK260543.1, OK260544.1, OK260545.1, OK260546.1, OK260547.1, OK260548.1, OK260549.1, OK260550.1, OK260551.1, OK260552.1, OK260553.1, OK260554.1, OK260555.1, OK260556.1, OK260557.1, OK260558.1, OK260559.1, OK260560.1, OK260561.1, OK260562.1, OK260563.1, OK260564.1, OK260565.1, OK260566.1, OK260567.1, OK260568.1, OK260569.1, OK260570.1, OK260571.1, OK260572.1, OK260573.1, OK260574.1, OK260575.1, OK260576.1, OK260577.1, OK260578.1, OK260579.1, OK260580.1, OK260581.1, OK260582.1, OK260583.1, OK260584.1, OK260585.1, OK260586.1, OK260587.1, OK260588.1, OK260590.1, OK260591.1, OK260592.1, OK260593.1, OK260594.1, OK260595.1, OK260597.1, OK260598.1, OK260599.1, OK260600.1, OK260601.1, OK260602.1, OK260603.1, OK260604.1, OK260606.1, OK260607.1, OK260608.1, OK260609.1, OK260610.1, OK260611.1, OK260612.1, OK260613.1, OK260614.1, OK260615.1, OK260616.1, OK260617.1, OK260618.1, OK260619.1, OK260620.1, OK260621.1, OK260622.1, OK260623.1, OK260624.1, OK260625.1, OK260626.1, OK260627.1, OK260628.1, OK260629.1, OK260630.1, OK260631.1, OK260632.1, OK260633.1, OK260634.1, OK260635.1, OK260637.1, OK260639.1, OK260640.1, OK260641.1, OK260642.1, OK260643.1, OK260644.1, OK260645.1, OK260646.1, OK260648.1, OK260649.1, OK260650.1, OK260651.1, OK260652.1, OK260653.1, OK260654.1, OK260655.1, OK260656.1, OK260657.1, OK260658.1, OK260659.1, OK260660.1, OK260661.1, OK260662.1, OK260663.1, OK260664.1, OK260666.1, OK260667.1, OK260668.1, OK260669.1, OK260670.1, OK260671.1, OK260672.1, OK260673.1, OK260674.1, OK260675.1, OK260676.1, OK260677.1, OK260678.1, OK260679.1, OK260680.1, OK260681.1, OK260682.1, OK260683.1, OK260684.1, OK260685.1, OK260686.1, OK260687.1, OK260689.1, OK260690.1, OK260691.1, OK260692.1, OK260693.1, OK260694.1, OK260695.1, OK260696.1, OK260697.1, OK260699.1, OK260700.1, OK260701.1, OK260702.1, OK260703.1, OK260704.1, OK260705.1, OK260706.1, OK260707.1, OK260708.1, OK260709.1, OK260710.1, OK260711.1, OK260712.1, OK260713.1, OK260714.1, OK260715.1, OK260716.1, OK260717.1, OK260718.1, OK260719.1, OK260720.1, OK260721.1, OK260722.1, OK260723.1, OK260724.1, OK260725.1, OK260726.1, OK260727.1, OK260728.1, OK260729.1, OK260730.1, OK260731.1, OK260732.1, OK260733.1, OK260734.1, OK260735.1, OK260736.1, OK260737.1, OK260738.1, OK260739.1, OK260740.1, OK260741.1, OK260742.1, OK260743.1, OK260744.1, OK260745.1, OK260746.1, OK260747.1, OK260748.1, OK260749.1, OK260750.1, OK260751.1, OK260752.1, OK260753.1, OK260754.1, OK260755.1, OK260756.1, OK260757.1, OK260758.1, OK260759.1, OK260760.1, OK260761.1, OK260762.1, OK260763.1, OK260764.1, OK260765.1, OK260766.1, OK260767.1, OK260768.1, OK260769.1, OK260770.1, OK260771.1, OK260772.1, OK260773.1, OK260774.1, OK260775.1, OK260776.1, OK260777.1, OK260778.1, OK260779.1, OK260780.1, OK260781.1, OK260782.1, OK260783.1, OK260784.1, OK260785.1, OK260786.1, OK260787.1, OK260788.1, OK260789.1, OK260790.1, OK260791.1, OK260792.1, OK260793.1, OK260794.1, OK260795.1, OK260796.1, OK260797.1, OK260798.1, OK260799.1, OK260800.1, OK260801.1, OK260802.1, OK260803.1, OK260804.1, OK260806.1, OK260808.1, OK260809.1, OK260810.1, OK260811.1, OK260812.1, OK260813.1, OK260814.1, OK260815.1, OK260816.1, OK260817.1, OK260818.1, OK260819.1, OK260820.1, OK260821.1, OK260822.1, OK260823.1, OK260824.1, OK260825.1, OK260827.1, OK260828.1, OK260829.1, OK260830.1, OK260831.1, OK260832.1, OK260833.1, OK260834.1, OK260835.1, OK260836.1, OK260837.1, OK260838.1, OK260839.1, OK260840.1, OK260841.1, OK260842.1, OK260843.1, OK260844.1, OK260845.1, OK260846.1, OK260847.1, OK260848.1, OK260849.1, OK260850.1, OK260851.1, OK260852.1, OK260853.1, OK260854.1, OK260855.1, OK260856.1, OK260857.1, OK260858.1, OK260859.1, OK260860.1, OK260861.1, OK260862.1, OK260863.1, OK260864.1, OK260865.1, OK260866.1, OK260867.1, OK260868.1, OK260869.1, OK260870.1, OK260871.1, OK260872.1, OK260873.1, OK260874.1, OK260875.1, OK260876.1, OK260877.1, OK260878.1, OK260879.1, OK260880.1, OK260881.1, OK260882.1, OK260883.1, OK260884.1, OK260885.1, OK260886.1, OK260887.1, OK260888.1, OK260889.1, OK260890.1, OK260891.1, OK260892.1, OK260893.1, OK260894.1, OK260895.1, OK260896.1, OK260897.1, OK260898.1, OK260899.1, OK260900.1, OK260901.1, OK260902.1, OK260903.1, OK260904.1, OK260905.1, OK260906.1, OK260907.1, OK260908.1, OK260909.1, OK260910.1, OK260911.1, OK260912.1, OK260913.1, OK260914.1, OK260915.1, OK260916.1, OK260917.1, OK260918.1, OK260919.1, OK260920.1, OK260921.1, OK260922.1, OK260923.1, OK260924.1, OK260925.1, OK260926.1, OK260927.1, OK260928.1, OK260930.1, OK260931.1, OK260932.1, OK260933.1, OK260934.1, OK260935.1, OK260936.1, OK260937.1, OK260938.1, OK260939.1, OK260940.1, OK260941.1, OK260942.1, OK260943.1, OK260944.1, OK260946.1, OK260947.1, OK260948.1, OK260949.1, OK260950.1, OK260951.1, OK260953.1, OK260954.1, OK260955.1, OK260956.1, OK260957.1, OK260958.1, OK260959.1, OK260960.1, OK260961.1, OK260962.1, OK260963.1, OK260964.1, OK260965.1, OK260966.1, OK260967.1, OK260968.1, OK260969.1, OK260970.1, OK260971.1, OK260972.1, OK260974.1, OK260975.1, OK260976.1, OK260977.1, OK260978.1, OK260979.1, OK260980.1, OK260981.1, OK260982.1, OK260983.1, OK260984.1, OK260985.1, OK260986.1, OK260987.1, OK260988.1, OK260989.1, OK260990.1, OK260991.1, OK260992.1, OK260993.1, OK260994.1, OK260995.1, OK260997.1, OK260998.1, OK260999.1, OK261000.1, OK261001.1, OK261002.1, OK261003.1, OK261004.1, OK261005.1, OK261006.1, OK261007.1, OK261008.1, OK261009.1, OK261010.1, OK261011.1, OK261012.1, OK261013.1, OK261014.1, OK261015.1, OK261016.1, OK261017.1, OK261018.1, OK261019.1, OK261020.1, OK261022.1, OK261023.1, OK261024.1, OK261025.1, OK261026.1, OK261027.1, OK261028.1, OK261029.1, OK261030.1, OK261031.1, OK261032.1, OK261033.1, OK261034.1, OK261035.1, OK261036.1, OK261037.1, OK261038.1, OK261039.1, OK261040.1, OK261041.1, OK261042.1, OK261043.1, OK261044.1, OK261045.1, OK261046.1, OK261047.1, OK261048.1, OK261049.1, OK261050.1, OK261051.1, OK261052.1, OK261053.1, OK261054.1, OK261055.1, OK261056.1, OK261057.1, OK261058.1, OK261059.1, OK261060.1, OK261061.1, OK261062.1, OK261063.1, OK261064.1, OK261065.1, OK261066.1, OK261067.1, OK261068.1, OK261069.1, OK261070.1, OK261071.1, OK261072.1, OK261073.1, OK261075.1, OK261076.1, OK261077.1, OK261078.1, OK261079.1, OK261080.1, OK261081.1, OK261082.1, OK261083.1, OK261084.1, OK261085.1, OK261086.1, OK261087.1, OK261088.1, OK261089.1, OK261090.1, OK261091.1, OK261092.1, OK261093.1, OK261094.1, OK261095.1, OK261096.1, OK261097.1, OK261098.1, OK261099.1, OK261101.1, OK261102.1, OK261103.1, OK261104.1, OK261105.1, OK261106.1, OK261107.1, OK261108.1, OK261109.1, OK261110.1, OK261111.1, OK261112.1, OK261113.1, OK261114.1, OK261115.1, OK261116.1, OK261117.1, OK261118.1, OK261119.1, OK261120.1, OK261121.1, OK261122.1, OK261123.1, OK261124.1, OK261125.1, OK261126.1, OK261127.1, OK261128.1, OK261129.1, OK261130.1, OK261131.1, OK261132.1, OK261133.1, OK261134.1, OK261135.1, OK261136.1, OK261137.1, OK261138.1, OK261139.1, OK261140.1, OK261141.1, OK261142.1, OK261143.1, OK261144.1, OK261145.1, OK261146.1, OK261147.1, OK261148.1, OK261149.1, OK261150.1, OK261151.1, OK261152.1, OK261153.1, OK261154.1, OK261155.1, OK261156.1, OK261157.1, OK261158.1, OK261159.1, OK261160.1, OK261161.1, OK261162.1, OK261163.1, OK261164.1, OK261165.1, OK261166.1, OK261167.1, OK261168.1, OK261169.1, OK261170.1, OK261171.1, OK261172.1, OK261173.1, OK261174.1, OK261175.1, OK261176.1, OK261177.1, OK261178.1, OK261179.1, OK261180.1, OK261181.1, OK261182.1, OK261183.1, OK261184.1, OK261185.1, OK261186.1, OK261187.1, OK261188.1, OK261189.1, OK261190.1, OK261191.1, OK261192.1, OK261193.1, OK261194.1, OK261195.1, OK261196.1, OK261197.1, OK261198.1, OK261199.1, OK261201.1, OK261202.1, OK261203.1, OK261204.1, OK261205.1, OK261206.1, OK261207.1, OK261208.1, OK261209.1, OK261210.1, OK261211.1, OK261212.1, OK261213.1, OK261215.1, OK261216.1, OK261217.1, OK261218.1, OK261219.1, OK261220.1, OK261221.1, OK261222.1, OK261223.1, OK261224.1, OK261225.1, OK261226.1, OK261227.1, OK261228.1, OK261229.1, OK261230.1, OK261231.1, OK261232.1, OK261233.1, OK261235.1, OK261236.1, OK261237.1, OK261238.1, OK261239.1, OK261240.1, OK261241.1, OK261242.1, OK261243.1, OK261244.1, OK261245.1, OK261246.1, OK261247.1, OK261248.1, OK261249.1, OK261250.1, OK261251.1, OK261252.1, OK261253.1, OK261254.1, OK261255.1, OK261256.1, OK261257.1, OK261258.1, OK261259.1, OK261260.1, OK261261.1, OK261262.1, OK261263.1, OK261264.1, OK261265.1, OK261266.1, OK261267.1, OK261268.1, OK261269.1, OK261270.1, OK261271.1, OK261272.1, OK261273.1, OK261274.1, OK261275.1, OK261276.1, OK261277.1, OK261278.1, OK261279.1, OK261280.1, OK261281.1, OK261282.1, OK261283.1, OK261284.1, OK261285.1, OK261286.1, OK261287.1, OK261288.1, OK261289.1, OK261290.1, OK261291.1, OK261292.1, OK261293.1, OK261294.1, OK261295.1, OK261296.1, OK261297.1, OK261298.1, OK261299.1, OK261300.1, OK261301.1, OK261302.1, OK261303.1, OK261304.1, OK261305.1, OK261306.1, OK261307.1, OK261308.1, OK261309.1, OK261310.1, OK261311.1, OK261312.1, OK261313.1, OK261314.1, OK261315.1, OK261316.1, OK261317.1, OK261318.1, OK261319.1, OK261320.1, OK261321.1, OK261322.1, OK261323.1, OK261324.1, OK261325.1, OK261326.1, OK261327.1, OK261329.1, OK261330.1, OK261332.1, OK261333.1, OK261334.1, OK261335.1, OK261336.1, OK261337.1, OK261338.1, OK261339.1, OK261340.1, OK261341.1, OK261342.1, OK261343.1, OK261344.1, OK261345.1, OK261346.1, OK261347.1, OK261348.1, OK261349.1, OK261350.1, OK261351.1, OK261352.1, OK261353.1, OK261354.1, OK261355.1, OK261356.1, OK261357.1, OK261358.1, OK261359.1, OK261360.1, OK261361.1, OK261362.1, OK261363.1, OK261364.1, OK261365.1, OK261366.1, OK261367.1, OK261368.1, OK261369.1, OK261370.1, OK261371.1, OK261372.1, OK261373.1, OK261374.1, OK261375.1, OK261376.1, OK261377.1, OK261378.1, OK261379.1, OK261380.1, OK261381.1, OK261382.1, OK261383.1, OK261384.1, OK261385.1, OK261386.1, OK261388.1, OK261389.1, OK261390.1, OK261392.1, OK261393.1, OK261394.1, OK261395.1, OK261396.1, OK261397.1, OK261398.1, OK261399.1, OK261400.1, OK261401.1, OK261402.1, OK261403.1, OK261404.1, OK261405.1, OK261406.1, OK261407.1, OK261408.1, OK261678.1, OK261679.1, OK261680.1, OK261681.1, OK261682.1, OK261683.1, OK261684.1, OK261685.1, OK261686.1, OK261687.1, OK261688.1, OK261690.1, OK261691.1, OK261692.1, OK261693.1, OK261694.1, OK261695.1, OK261696.1, OK261697.1, OK261698.1, OK261699.1, OK261700.1, OK261701.1, OK261702.1, OK261703.1, OK261704.1, OK261705.1, OK261706.1, OK261707.1, OK261708.1, OK261709.1, OK265395.1, OK265396.1, OK265398.1, OK265399.1, OK265400.1, OK265401.1, OK265402.1, OK265403.1, OK265404.1, OK265406.1, OK265409.1, OK265410.1, OK265411.1, OK265412.1, OK265414.1, OK265415.1, OK265416.1, OK265417.1, OK265418.1, OK265419.1, OK265420.1, OK265421.1, OK265422.1, OK265424.1, OK265425.1, OK265427.1, OK265428.1, OK265431.1, OK265432.1, OK265433.1, OK265435.1, OK265436.1, OK265438.1, OK265439.1, OK265440.1, OK265441.1, OK265442.1, OK265443.1, OK265444.1, OK265447.1, OK265448.1, OK265452.1, OK265453.1, OK265454.1, OK265455.1, OK265456.1, OK265457.1, OK265458.1, OK265460.1, OK265461.1, OK265462.1, OK265463.1, OK265464.1, OK265465.1, OK265466.1, OK265467.1, OK265468.1, OK265469.1, OK265470.1, OK265471.1, OK265472.1, OK265473.1, OK265474.1, OK265475.1, OK265476.1, OK265477.1, OK265478.1, OK265479.1, OK265480.1, OK265481.1, OK265482.1, OK265483.1, OK265484.1, OK265485.1, OK265487.1, OK265488.1, OK265489.1, OK265491.1, OK265493.1, OK265494.1, OK265495.1, OK265498.1, OK265499.1, OK265500.1, OK265501.1, OK265502.1, OK265503.1, OK265504.1, OK265505.1, OK265506.1, OK265507.1, OK265509.1, OK265510.1, OK265511.1, OK265512.1, OK265513.1, OK265514.1, OK265515.1, OK265516.1, OK265517.1, OK265519.1, OK265520.1, OK265521.1, OK265522.1, OK265524.1, OK265525.1, OK265526.1, OK265527.1, OK265528.1, OK265529.1, OK265530.1, OK265531.1, OK265532.1, OK265533.1, OK265534.1, OK265535.1, OK265537.1, OK265538.1, OK265539.1, OK265540.1, OK265541.1, OK265542.1, OK265543.1, OK265544.1, OK265545.1, OK265546.1, OK265547.1, OK265548.1, OK265550.1, OK265551.1, OK265552.1, OK265553.1, OK265554.1, OK265555.1, OK265556.1, OK265557.1, OK265558.1, OK265559.1, OK265560.1, OK265561.1, OK265562.1, OK265563.1, OK265564.1, OK265565.1, OK265566.1, OK265569.1, OK265570.1, OK265571.1, OK265572.1, OK265574.1, OK265575.1, OK265576.1, OK265578.1, OK265579.1, OK265581.1, OK265582.1, OK265583.1, OK265584.1, OK265585.1, OK265587.1, OK265588.1, OK265589.1, OK265590.1, OK265591.1, OK265592.1, OK265593.1, OK265594.1, OK265595.1, OK265596.1, OK265597.1, OK265599.1, OK265600.1, OK265601.1, OK265602.1, OK265603.1, OK265604.1, OK265605.1, OK265606.1, OK265607.1, OK265608.1, OK265609.1, OK265610.1, OK265612.1, OK265614.1, OK265615.1, OK265617.1, OK265619.1, OK265620.1, OK265621.1, OK265622.1, OK265623.1, OK265624.1, OK265626.1, OK265627.1, OK265628.1, OK265629.1, OK265630.1, OK265631.1, OK265632.1, OK265633.1, OK265634.1, OK265635.1, OK265636.1, OK265637.1, OK265639.1, OK265640.1, OK265641.1, OK265642.1, OK265643.1, OK265645.1, OK265646.1, OK265647.1, OK265648.1, OK265649.1, OK265650.1, OK265651.1, OK265652.1, OK265653.1, OK265654.1, OK265656.1, OK265657.1, OK265658.1, OK265659.1, OK265660.1, OK265662.1, OK265663.1, OK265664.1, OK265665.1, OK265668.1, OK265669.1, OK265670.1, OK265671.1, OK265672.1, OK265673.1, OK265674.1, OK265675.1, OK265676.1, OK265677.1, OK265678.1, OK265679.1, OK265680.1, OK265681.1, OK265682.1, OK265683.1, OK265684.1, OK265685.1, OK265686.1, OK265687.1, OK265688.1, OK265689.1, OK265690.1, OK265691.1, OK265692.1, OK265693.1, OK265694.1, OK265695.1, OK265696.1, OK265697.1, OK265698.1, OK265699.1, OK265700.1, OK265701.1, OK265702.1, OK265703.1, OK265704.1, OK265705.1, OK265709.1, OK265710.1, OK265711.1, OK265712.1, OK265713.1, OK265714.1, OK265715.1, OK265716.1, OK265717.1, OK265718.1, OK265720.1, OK265722.1, OK265723.1, OK265724.1, OK265726.1, OK265727.1, OK265728.1, OK265729.1, OK265730.1, OK265731.1, OK265732.1, OK265733.1, OK265734.1, OK265735.1, OK265736.1, OK265737.1, OK265738.1, OK265739.1, OK265740.1, OK265741.1, OK265742.1, OK265743.1, OK265745.1, OK265746.1, OK265747.1, OK265748.1, OK265749.1, OK265750.1, OK265751.1, OK265752.1, OK265753.1, OK265754.1, OK265755.1, OK265756.1, OK265757.1, OK265759.1, OK265760.1, OK265761.1, OK265762.1, OK265763.1, OK265764.1, OK265765.1, OK265766.1, OK265767.1, OK265768.1, OK265769.1, OK265770.1, OK265772.1, OK265773.1, OK265774.1, OK265775.1, OK265776.1, OK265777.1, OK265778.1, OK265779.1, OK265780.1, OK265781.1, OK265782.1, OK265783.1, OK265784.1, OK265785.1, OK265786.1, OK265787.1, OK265788.1, OK265789.1, OK265790.1, OK265791.1, OK265793.1, OK265794.1, OK265795.1, OK265796.1, OK265797.1, OK265799.1, OK265800.1, OK265801.1, OK265802.1, OK265803.1, OK265804.1, OK265805.1, OK265807.1, OK265808.1, OK265809.1, OK265810.1, OK265811.1, OK265812.1, OK265813.1, OK265814.1, OK265817.1, OK265818.1, OK265819.1, OK265820.1, OK265821.1, OK265822.1, OK265823.1, OK265824.1, OK265825.1, OK265826.1, OK265827.1, OK265828.1, OK265829.1, OK265830.1, OK265831.1, OK265832.1, OK265834.1, OK265836.1, OK265837.1, OK265838.1, OK265839.1, OK265840.1, OK265842.1, OK265843.1, OK265844.1, OK265845.1, OK265846.1, OK265847.1, OK265848.1, OK265849.1, OK265850.1, OK265851.1, OK265852.1, OK265853.1, OK265854.1, OK265855.1, OK265856.1, OK265857.1, OK265858.1, OK265859.1, OK265860.1, OK265861.1, OK265862.1, OK265863.1, OK265864.1, OK265865.1, OK265866.1, OK265868.1, OK265869.1, OK265870.1, OK265871.1, OK265872.1, OK265873.1, OK265874.1, OK265877.1, OK265878.1, OK265879.1, OK265881.1, OK265882.1, OK265883.1, OK265884.1, OK265885.1, OK265887.1, OK265888.1, OK265889.1, OK265891.1, OK265892.1, OK265893.1, OK265894.1, OK265895.1, OK265896.1, OK265897.1, OK265898.1, OK265899.1, OK265900.1, OK265901.1, OK265902.1, OK265903.1, OK265905.1, OK265906.1, OK265907.1, OK265908.1, OK265909.1, OK265910.1, OK265911.1, OK265912.1, OK265913.1, OK265914.1, OK265915.1, OK265916.1, OK265917.1, OK265919.1, OK265920.1, OK265922.1, OK265923.1, OK265924.1, OK265925.1, OK265926.1, OK265927.1, OK265928.1, OK265929.1, OK265930.1, OK265931.1, OK265932.1, OK265934.1, OK265935.1, OK265936.1, OK265937.1, OK265938.1, OK265939.1, OK265940.1, OK265941.1, OK265943.1, OK265944.1, OK265945.1, OK265946.1, OK265947.1, OK265948.1, OK265949.1, OK265950.1, OK265951.1, OK265952.1, OK265954.1, OK265955.1, OK265956.1, OK265957.1, OK265958.1, OK265959.1, OK265960.1, OK265961.1, OK265962.1, OK265963.1, OK265964.1, OK265965.1, OK265966.1, OK265968.1, OK265970.1, OK265972.1, OK265973.1, OK265974.1, OK265975.1, OK265976.1, OK265977.1, OK265978.1, OK265979.1, OK265980.1, OK265981.1, OK265982.1, OK265983.1, OK265984.1, OK265985.1, OK265987.1, OK265988.1, OK265989.1, OK265991.1, OK265992.1, OK265993.1, OK265994.1, OK265996.1, OK265997.1, OK266000.1, OK266002.1, OK266003.1, OK266004.1, OK266006.1, OK266007.1, OK266008.1, OK266009.1, OK266011.1, OK266012.1, OK266013.1, OK266014.1, OK266017.1, OK266018.1, OK266021.1, OK266022.1, OK266023.1, OK266024.1, OK266025.1, OK266026.1, OK266027.1, OK266028.1, OK266029.1, OK266030.1, OK266031.1, OK266032.1, OK266034.1, OK266035.1, OK266036.1, OK266037.1, OK266038.1, OK266039.1, OK266040.1, OK266041.1, OK266042.1, OK266043.1, OK266044.1, OK266045.1, OK266046.1, OK266047.1, OK266049.1, OK266050.1, OK266051.1, OK266052.1, OK266054.1, OK266055.1, OK266056.1, OK266057.1, OK266058.1, OK266059.1, OK266060.1, OK266061.1, OK266062.1, OK266063.1, OK266064.1, OK266065.1, OK266066.1, OK266067.1, OK266068.1, OK266069.1, OK266070.1, OK266071.1, OK266072.1, OK266073.1, OK266074.1, OK266075.1, OK266076.1, OK266078.1, OK266080.1, OK266081.1, OK266083.1, OK266084.1, OK266085.1, OK266086.1, OK266087.1, OK266088.1, OK266089.1, OK266090.1, OK266091.1, OK266092.1, OK266093.1, OK266094.1, OK266095.1, OK266096.1, OK266097.1, OK266098.1, OK266099.1, OK266100.1, OK266102.1, OK266103.1, OK266104.1, OK266105.1, OK266106.1, OK266107.1, OK266108.1, OK266109.1, OK266110.1, OK266111.1, OK266112.1, OK266113.1, OK266115.1, OK266116.1, OK266117.1, OK266118.1, OK266119.1, OK266120.1, OK266121.1, OK266122.1, OK266124.1, OK266125.1, OK266126.1, OK266127.1, OK266128.1, OK266129.1, OK266130.1, OK266131.1, OK266132.1, OK266133.1, OK266134.1, OK266136.1, OK266137.1, OK266139.1, OK266140.1, OK266141.1, OK266142.1, OK266145.1, OK266146.1, OK266150.1, OK266151.1, OK266153.1, OK266154.1, OK266155.1, OK266157.1, OK266158.1, OK266159.1, OK266160.1, OK266161.1, OK266162.1, OK266163.1, OK266164.1, OK266165.1, OK266166.1, OK266167.1, OK266168.1, OK266169.1, OK266170.1, OK266171.1, OK266174.1, OK266175.1, OK266177.1, OK266178.1, OK266179.1, OK266180.1, OK266181.1, OK266182.1, OK266183.1, OK266184.1, OK266185.1, OK266186.1, OK266187.1, OK266188.1, OK266189.1, OK266190.1, OK266191.1, OK266192.1, OK266194.1, OK266195.1, OK266196.1, OK266197.1, OK266198.1, OK266199.1, OK266200.1, OK266203.1, OK266205.1, OK266206.1, OK266207.1, OK266208.1, OK266209.1, OK266210.1, OK266211.1, OK266212.1, OK266213.1, OK266214.1, OK266215.1, OK266217.1, OK266218.1, OK266219.1, OK266220.1, OK266223.1, OK266224.1, OK266225.1, OK266226.1, OK266227.1, OK266228.1, OK266229.1, OK266230.1, OK266231.1, OK266232.1, OK266233.1, OK266234.1, OK266235.1, OK266236.1, OK266238.1, OK266239.1, OK266240.1, OK266241.1, OK266242.1, OK266243.1, OK266244.1, OK266245.1, OK266246.1, OK266247.1, OK266248.1, OK266249.1, OK266250.1, OK266251.1, OK266252.1, OK266253.1, OK266254.1, OK266255.1, OK266256.1, OK266257.1, OK266258.1, OK266259.1, OK266260.1, OK266261.1, OK266262.1, OK266263.1, OK266264.1, OK266265.1, OK266266.1, OK266267.1, OK266269.1, OK266270.1, OK266273.1, OK266274.1, OK266275.1, OK266276.1, OK266277.1, OK266278.1, OK266279.1, OK266280.1, OK266281.1, OK266283.1, OK266284.1, OK266285.1, OK266286.1, OK266287.1, OK266288.1, OK266289.1, OK266290.1, OK266291.1, OK266292.1, OK266293.1, OK266294.1, OK266295.1, OK266296.1, OK266297.1, OK266298.1, OK266299.1, OK266300.1, OK266301.1, OK266302.1, OK266303.1, OK266305.1, OK266306.1, OK266307.1, OK266308.1, OK266309.1, OK266310.1, OK266311.1, OK266312.1, OK266313.1, OK266315.1, OK266316.1, OK266317.1, OK266318.1, OK266319.1, OK266320.1, OK266321.1, OK266322.1, OK266323.1, OK266324.1, OK266326.1, OK266327.1, OK266328.1, OK266329.1, OK266330.1, OK266331.1, OK266332.1, OK266333.1, OK266334.1, OK266335.1, OK266336.1, OK266337.1, OK266338.1, OK266340.1, OK266341.1, OK266342.1, OK266343.1, OK266344.1, OK266345.1, OK266346.1, OK266347.1, OK266348.1, OK266349.1, OK266350.1, OK266351.1, OK266352.1, OK266353.1, OK266355.1, OK266356.1, OK266358.1, OK266359.1, OK266362.1, OK266366.1, OK266367.1, OK266368.1, OK266369.1, OK266370.1, OK266371.1, OK266373.1, OK266375.1, OK266376.1, OK266377.1, OK266378.1, OK266380.1, OK266381.1, OK266382.1, OK266383.1, OK266384.1, OK266385.1, OK266386.1, OK266388.1, OK266389.1, OK266391.1, OK266392.1, OK266393.1, OK266394.1, OK266395.1, OK266397.1, OK266398.1, OK266399.1, OK266400.1, OK266401.1, OK266402.1, OK266403.1, OK266404.1, OK266405.1, OK266406.1, OK266407.1, OK266409.1, OK266411.1, OK266412.1, OK266413.1, OK266414.1, OK266415.1, OK266417.1, OK266418.1, OK266419.1, OK266420.1, OK266421.1, OK266422.1, OK266423.1, OK266424.1, OK266425.1, OK266426.1, OK266427.1, OK266428.1, OK266429.1, OK266430.1, OK266431.1, OK266432.1, OK266433.1, OK266434.1, OK266435.1, OK266436.1, OK266437.1, OK266438.1, OK266439.1, OK266440.1, OK266441.1, OK266442.1, OK266443.1, OK266444.1, OK266445.1, OK266447.1, OK266448.1, OK266450.1, OK266451.1, OK266452.1, OK266453.1, OK266454.1, OK266455.1, OK266456.1, OK266457.1, OK266458.1, OK266460.1, OK266461.1, OK266462.1, OK266463.1, OK266464.1, OK266465.1, OK266466.1, OK266468.1, OK266469.1, OK266470.1, OK266471.1, OK266472.1, OK266473.1, OK266474.1, OK266475.1, OK266476.1, OK266477.1, OK266478.1, OK266479.1, OK266480.1, OK266481.1, OK266482.1, OK266483.1, OK266484.1, OK266485.1, OK266486.1, OK266488.1, OK266489.1, OK266490.1, OK266491.1, OK266492.1, OK266493.1, OK266494.1, OK266495.1, OK266496.1, OK266497.1, OK266498.1, OK266499.1, OK266500.1, OK266501.1, OK266502.1, OK266503.1, OK266504.1, OK266505.1, OK266506.1, OK266507.1, OK266508.1, OK266509.1, OK266510.1, OK266511.1, OK266512.1, OK266513.1, OK266515.1, OK266516.1, OK266517.1, OK266518.1, OK266519.1, OK266520.1, OK266521.1, OK266522.1, OK266523.1, OK266524.1, OK266525.1, OK266526.1, OK266527.1, OK266528.1, OK266529.1, OK266530.1, OK266531.1, OK266532.1, OK266533.1, OK266534.1, OK266535.1, OK266538.1, OK266539.1, OK266540.1, OK266541.1, OK266542.1, OK266543.1, OK266544.1, OK266545.1, OK266546.1, OK266547.1, OK266548.1, OK266549.1, OK266550.1, OK266551.1, OK266552.1, OK266553.1, OK266554.1, OK266555.1, OK266556.1, OK266557.1, OK266558.1, OK266559.1, OK266560.1, OK266561.1, OK266562.1, OK266563.1, OK266564.1, OK266565.1, OK266566.1, OK266567.1, OK266568.1, OK266569.1, OK266570.1, OK266571.1, OK266572.1, OK266573.1, OK266574.1, OK266575.1, OK266576.1, OK266577.1, OK266578.1, OK266579.1, OK266580.1, OK266581.1, OK266582.1, OK266583.1, OK266584.1, OK266585.1, OK266586.1, OK266587.1, OK266588.1, OK266589.1, OK266590.1, OK266591.1, OK266592.1, OK266593.1, OK266594.1, OK266595.1, OK266596.1, OK266597.1, OK266598.1, OK266600.1, OK266601.1, OK266602.1, OK266603.1, OK266604.1, OK266605.1, OK266606.1, OK266607.1, OK266608.1, OK266609.1, OK266610.1, OK266611.1, OK266612.1, OK266613.1, OK266614.1, OK266615.1, OK266616.1, OK266617.1, OK266618.1, OK266619.1, OK266620.1, OK266621.1, OK266622.1, OK266623.1, OK266624.1, OK266625.1, OK266626.1, OK266627.1, OK266628.1, OK266629.1, OK266630.1, OK266631.1, OK266632.1, OK266634.1, OK266635.1, OK266636.1, OK266637.1, OK266638.1, OK266639.1, OK266640.1, OK266641.1, OK266642.1, OK266643.1, OK266644.1, OK266645.1, OK266646.1, OK266647.1, OK266648.1, OK266649.1, OK266650.1, OK266651.1, OK266652.1, OK266653.1, OK266654.1, OK266655.1, OK266656.1, OK266657.1, OK266658.1, OK266659.1, OK266660.1, OK266661.1, OK266663.1, OK266664.1, OK266666.1, OK266667.1, OK266668.1, OK266669.1, OK266670.1, OK266671.1, OK266672.1, OK266673.1, OK266674.1, OK266675.1, OK266676.1, OK266677.1, OK266678.1, OK266679.1, OK266680.1, OK266681.1, OK266682.1, OK266683.1, OK266684.1, OK266685.1, OK266686.1, OK266687.1, OK266688.1, OK266689.1, OK266690.1, OK266691.1, OK266692.1, OK266693.1, OK266694.1, OK266696.1, OK266697.1, OK266698.1, OK266699.1, OK266700.1, OK266701.1, OK266702.1, OK266703.1, OK266704.1, OK266705.1, OK266706.1, OK266707.1, OK266708.1, OK266709.1, OK266710.1, OK266711.1, OK266713.1, OK266714.1, OK266716.1, OK266717.1, OK266718.1, OK266719.1, OK266722.1, OK266723.1, OK266724.1, OK266725.1, OK266726.1, OK266727.1, OK266728.1, OK266729.1, OK266730.1, OK266732.1, OK266734.1, OK266735.1, OK266736.1, OK266737.1, OK266738.1, OK266739.1, OK266740.1, OK266742.1, OK266743.1, OK266746.1, OK266747.1, OK266748.1, OK266749.1, OK266750.1, OK266751.1, OK266752.1, OK266753.1, OK266754.1, OK266755.1, OK266756.1, OK266757.1, OK266758.1, OK266759.1, OK266760.1, OK266761.1, OK266762.1, OK266763.1, OK266764.1, OK266765.1, OK266766.1, OK266767.1, OK266768.1, OK266769.1, OK266770.1, OK266771.1, OK266772.1, OK266773.1, OK266774.1, OK266775.1, OK266776.1, OK266777.1, OK266778.1, OK266779.1, OK266780.1, OK266781.1, OK266782.1, OK266783.1, OK266784.1, OK266785.1, OK266786.1, OK266787.1, OK266788.1, OK266789.1, OK266790.1, OK266791.1, OK266792.1, OK266793.1, OK266794.1, OK266795.1, OK266796.1, OK266797.1, OK266798.1, OK266799.1, OK266800.1, OK266801.1, OK266802.1, OK266803.1, OK266804.1, OK266805.1, OK266806.1, OK266807.1, OK266808.1, OK266809.1, OK266810.1, OK266811.1, OK266812.1, OK266813.1, OK266814.1, OK266815.1, OK266816.1, OK266817.1, OK266818.1, OK266819.1, OK266820.1, OK266821.1, OK266822.1, OK266823.1, OK266824.1, OK266825.1, OK266826.1, OK266827.1, OK266828.1, OK266829.1, OK266830.1, OK266831.1, OK266832.1, OK266833.1, OK266834.1, OK266835.1, OK266836.1, OK266837.1, OK266838.1, OK266839.1, OK266840.1, OK266841.1, OK266842.1, OK266843.1, OK266844.1, OK266845.1, OK266846.1, OK266847.1, OK266848.1, OK266849.1, OK266850.1, OK266851.1, OK266852.1, OK266853.1, OK266854.1, OK266855.1, OK266856.1, OK266858.1, OK266859.1, OK266860.1, OK266861.1, OK266862.1, OK266863.1, OK266864.1, OK266865.1, OK266866.1, OK266867.1, OK266868.1, OK266869.1, OK266870.1, OK266871.1, OK266872.1, OK266873.1, OK266874.1, OK266875.1, OK266876.1, OK266877.1, OK266878.1, OK266879.1, OK266880.1, OK266881.1, OK266882.1, OK266883.1, OK301931.1, OK306020.1, OK306021.1, OK306022.1, OK306023.1, OK306024.1, OK306025.1, OK306026.1, OK306027.1, OK306028.1, OK306029.1, OK306030.1, OK306031.1, OK306032.1, OK306033.1, OK306034.1, OK306036.1, OK306037.1, OK306038.1, OK306039.1, OK306040.1, OK306041.1, OK306042.1, OK306043.1, OK306044.1, OK306045.1, OK306046.1, OK306047.1, OK306048.1, OK306049.1, OK306050.1, OK306051.1, OK306052.1, OK306053.1, OK306054.1, OK306055.1, OK306056.1, OK306057.1, OK306058.1, OK306059.1, OK306060.1, OK306061.1, OK306062.1, OK306063.1, OK306064.1, OK306065.1, OK306066.1, OK306067.1, OK306068.1, OK306069.1, OK306070.1, OK306071.1, OK306072.1, OK306073.1, OK306074.1, OK306075.1, OK306076.1, OK306077.1, OK306078.1, OK306079.1, OK306080.1, OK306081.1, OK306082.1, OK306083.1, OK306084.1, OK306085.1, OK306086.1, OK306087.1, OK306088.1, OK306089.1, OK306090.1, OK306091.1, OK306092.1, OK306093.1, OK306094.1, OK306095.1, OK306096.1, OK306097.1, OK306098.1, OK306099.1, OK306100.1, OK306101.1, OK306102.1, OK306103.1, OK306104.1, OK306105.1, OK306106.1, OK306107.1, OK306108.1, OK306109.1, OK306110.1, OK306111.1, OK306112.1, OK306113.1, OK306114.1, OK306115.1, OK306116.1, OK306117.1, OK306118.1, OK306119.1, OK306120.1, OK306121.1, OK306122.1, OK306123.1, OK306124.1, OK306125.1, OK306126.1, OK306127.1, OK306128.1, OK306129.1, OK306130.1, OK306131.1, OK306132.1, OK306133.1, OK306134.1, OK306135.1, OK306136.1, OK306137.1, OK306138.1, OK306139.1, OK306140.1, OK306141.1, OK306142.1, OK306143.1, OK306144.1, OK306145.1, OK306146.1, OK306147.1, OK306148.1, OK306149.1, OK306150.1, OK306151.1, OK306152.1, OK306153.1, OK306154.1, OK306155.1, OK306156.1, OK306157.1, OK306158.1, OK306159.1, OK306160.1, OK306161.1, OK306162.1, OK306163.1, OK306164.1, OK306165.1, OK306166.1, OK306167.1, OK306168.1, OK306169.1, OK306170.1, OK306171.1, OK306172.1, OK306173.1, OK306174.1, OK306175.1, OK306176.1, OK306177.1, OK306178.1, OK306179.1, OK306181.1, OK306182.1, OK306183.1, OK306184.1, OK306185.1, OK306186.1, OK306187.1, OK306188.1, OK306189.1, OK306190.1, OK306191.1, OK306192.1, OK306193.1, OK306194.1, OK306195.1, OK306196.1, OK306197.1, OK306198.1, OK306199.1, OK306200.1, OK306201.1, OK306202.1, OK306205.1, OK306206.1, OK306207.1, OK306208.1, OK306209.1, OK306210.1, OK306211.1, OK306212.1, OK306213.1, OK306214.1, OK306215.1, OK306216.1, OK306217.1, OK306218.1, OK306219.1, OK306220.1, OK306221.1, OK306222.1, OK306223.1, OK306224.1, OK306225.1, OK306226.1, OK306227.1, OK306228.1, OK306230.1, OK306231.1, OK306233.1, OK306234.1, OK306235.1, OK306236.1, OK306237.1, OK306238.1, OK306240.1, OK306241.1, OK306242.1, OK306243.1, OK306244.1, OK306245.1, OK306246.1, OK306247.1, OK306248.1, OK306250.1, OK306251.1, OK306252.1, OK306253.1, OK306254.1, OK306255.1, OK306257.1, OK306258.1, OK306259.1, OK306260.1, OK306261.1, OK306262.1, OK306263.1, OK306264.1, OK306265.1, OK306266.1, OK306267.1, OK306268.1, OK306269.1, OK306270.1, OK306271.1, OK306272.1, OK306273.1, OK306274.1, OK306275.1, OK306276.1, OK306277.1, OK306278.1, OK306279.1, OK306280.1, OK306281.1, OK306282.1, OK306283.1, OK306284.1, OK306285.1, OK306286.1, OK306287.1, OK306288.1, OK306289.1, OK306290.1, OK306291.1, OK306292.1, OK306293.1, OK306294.1, OK306295.1, OK306297.1, OK306299.1, OK306300.1, OK306301.1, OK306302.1, OK306303.1, OK306304.1, OK306305.1, OK306306.1, OK306307.1, OK306310.1, OK306311.1, OK306312.1, OK306313.1, OK306314.1, OK306315.1, OK306316.1, OK306319.1, OK306321.1, OK306322.1, OK306323.1, OK306324.1, OK306325.1, OK306326.1, OK306327.1, OK306328.1, OK306330.1, OK306331.1, OK306332.1, OK306333.1, OK306334.1, OK306335.1, OK306336.1, OK306337.1, OK306338.1, OK306339.1, OK306340.1, OK306341.1, OK306342.1, OK306343.1, OK306344.1, OK306345.1, OK306346.1, OK306347.1, OK306348.1, OK306349.1, OK306350.1, OK306352.1, OK306353.1, OK306354.1, OK306355.1, OK306356.1, OK306357.1, OK306358.1, OK306359.1, OK306360.1, OK306361.1, OK306364.1, OK306365.1, OK306366.1, OK306367.1, OK306368.1, OK306369.1, OK306370.1, OK306371.1, OK306372.1, OK306373.1, OK306374.1, OK306375.1, OK306376.1, OK306377.1, OK306378.1, OK306380.1, OK306381.1, OK306382.1, OK306383.1, OK306384.1, OK306386.1, OK306388.1, OK306389.1, OK306391.1, OK306392.1, OK306394.1, OK306395.1, OK306398.1, OK306399.1, OK306400.1, OK306401.1, OK306403.1, OK306404.1, OK306405.1, OK306406.1, OK306407.1, OK306408.1, OK306409.1, OK306410.1, OK306411.1, OK306412.1, OK306413.1, OK306414.1, OK306415.1, OK306417.1, OK306418.1, OK306419.1, OK306421.1, OK306422.1, OK306423.1, OK306424.1, OK306425.1, OK306427.1, OK306428.1, OK306429.1, OK306430.1, OK306431.1, OK306433.1, OK306434.1, OK306435.1, OK306436.1, OK306437.1, OK306442.1, OK306443.1, OK306444.1, OK306445.1, OK306446.1, OK306448.1, OK306449.1, OK306450.1, OK306451.1, OK306452.1, OK306453.1, OK306454.1, OK306455.1, OK306456.1, OK306457.1, OK306459.1, OK306460.1, OK306461.1, OK306462.1, OK306463.1, OK306464.1, OK306465.1, OK306466.1, OK306467.1, OK306468.1, OK306469.1, OK306470.1, OK306471.1, OK306472.1, OK306473.1, OK306474.1, OK306475.1, OK306476.1, OK306477.1, OK306478.1, OK306479.1, OK306480.1, OK306481.1, OK306482.1, OK306483.1, OK306484.1, OK306485.1, OK306487.1, OK306488.1, OK306489.1, OK306490.1, OK306491.1, OK306492.1, OK306493.1, OK306494.1, OK306495.1, OK306496.1, OK306497.1, OK306499.1, OK306500.1, OK306501.1, OK306502.1, OK306503.1, OK306504.1, OK306505.1, OK306507.1, OK306508.1, OK306509.1, OK306512.1, OK306513.1, OK306514.1, OK306515.1, OK306516.1, OK306517.1, OK306519.1, OK306520.1, OK306521.1, OK306522.1, OK306523.1, OK306524.1, OK306525.1, OK306526.1, OK306527.1, OK306528.1, OK306529.1, OK306530.1, OK306531.1, OK306533.1, OK306534.1, OK306535.1, OK306536.1, OK306537.1, OK306538.1, OK306539.1, OK306540.1, OK306542.1, OK306543.1, OK306544.1, OK306546.1, OK306547.1, OK306549.1, OK306550.1, OK306551.1, OK306552.1, OK306553.1, OK306554.1, OK306556.1, OK306557.1, OK306559.1, OK306560.1, OK306561.1, OK306563.1, OK306564.1, OK306565.1, OK306566.1, OK306567.1, OK306568.1, OK306569.1, OK306570.1, OK306571.1, OK306572.1, OK306573.1, OK306574.1, OK306575.1, OK306576.1, OK306577.1, OK306578.1, OK306579.1, OK306580.1, OK306582.1, OK306583.1, OK306584.1, OK306585.1, OK306586.1, OK306587.1, OK306588.1, OK306589.1, OK306590.1, OK306591.1, OK306592.1, OK306593.1, OK306594.1, OK306595.1, OK306596.1, OK306598.1, OK306600.1, OK306601.1, OK306602.1, OK306603.1, OK306604.1, OK306605.1, OK306606.1, OK306607.1, OK306608.1, OK306609.1, OK306610.1, OK306611.1, OK306612.1, OK306613.1, OK306614.1, OK306615.1, OK306616.1, OK306617.1, OK306618.1, OK306619.1, OK306620.1, OK306621.1, OK306622.1, OK306623.1, OK306624.1, OK306625.1, OK306626.1, OK306627.1, OK306628.1, OK306629.1, OK306630.1, OK306631.1, OK306633.1, OK306634.1, OK306635.1, OK306636.1, OK306637.1, OK306638.1, OK306639.1, OK306640.1, OK306641.1, OK306642.1, OK306643.1, OK306644.1, OK306645.1, OK306646.1, OK306647.1, OK306648.1, OK306649.1, OK306650.1, OK306651.1, OK306652.1, OK306653.1, OK306654.1, OK306655.1, OK306656.1, OK306657.1, OK306658.1, OK306659.1, OK306660.1, OK306661.1, OK306662.1, OK306663.1, OK306664.1, OK306665.1, OK306666.1, OK306667.1, OK306668.1, OK306669.1, OK306670.1, OK306671.1, OK306672.1, OK306673.1, OK306674.1, OK306675.1, OK306676.1, OK306677.1, OK306678.1, OK306679.1, OK306680.1, OK306681.1, OK306682.1, OK306683.1, OK306684.1, OK306685.1, OK306686.1, OK306687.1, OK306688.1, OK306689.1, OK306690.1, OK306691.1, OK306692.1, OK306693.1, OK306694.1, OK306695.1, OK306696.1, OK306697.1, OK306698.1, OK306699.1, OK306700.1, OK306701.1, OK306702.1, OK306703.1, OK306704.1, OK306705.1, OK306706.1, OK306707.1, OK306708.1, OK306709.1, OK306710.1, OK306712.1, OK306713.1, OK306715.1, OK306716.1, OK306717.1, OK306719.1, OK306720.1, OK306721.1, OK306722.1, OK306723.1, OK306724.1, OK306725.1, OK306726.1, OK306727.1, OK306728.1, OK306729.1, OK306730.1, OK306732.1, OK306733.1, OK306734.1, OK306735.1, OK306736.1, OK306737.1, OK306738.1, OK306739.1, OK306740.1, OK306742.1, OK306743.1, OK306744.1, OK306745.1, OK306746.1, OK306747.1, OK306748.1, OK306749.1, OK306750.1, OK306751.1, OK306752.1, OK306753.1, OK306754.1, OK306755.1, OK306756.1, OK306757.1, OK306758.1, OK306759.1, OK306760.1, OK306761.1, OK306762.1, OK306763.1, OK306764.1, OK306765.1, OK306766.1, OK306767.1, OK306768.1, OK306769.1, OK306770.1, OK306771.1, OK306773.1, OK306774.1, OK306775.1, OK306776.1, OK306777.1, OK306779.1, OK306780.1, OK306781.1, OK306782.1, OK306783.1, OK306785.1, OK306786.1, OK306787.1, OK306788.1, OK306790.1, OK306791.1, OK306792.1, OK306793.1, OK306794.1, OK306796.1, OK306797.1, OK306798.1, OK306799.1, OK306800.1, OK306801.1, OK306802.1, OK306803.1, OK306804.1, OK306805.1, OK306806.1, OK306807.1, OK306808.1, OK306809.1, OK306810.1, OK306811.1, OK306813.1, OK306815.1, OK306816.1, OK306817.1, OK306818.1, OK306819.1, OK306820.1, OK306821.1, OK306822.1, OK306823.1, OK306824.1, OK306825.1, OK306826.1, OK306827.1, OK306828.1, OK306829.1, OK306830.1, OK306831.1, OK306832.1, OK306833.1, OK306834.1, OK306835.1, OK306836.1, OK306837.1, OK306838.1, OK306839.1, OK306840.1, OK306841.1, OK306842.1, OK306843.1, OK306845.1, OK306846.1, OK306847.1, OK306848.1, OK306849.1, OK306850.1, OK306851.1, OK306853.1, OK306854.1, OK306855.1, OK306856.1, OK306857.1, OK306858.1, OK306859.1, OK306860.1, OK306862.1, OK306863.1, OK306864.1, OK306865.1, OK306866.1, OK306867.1, OK306868.1, OK306869.1, OK306870.1, OK306871.1, OK306872.1, OK306873.1, OK306874.1, OK306875.1, OK306879.1, OK306880.1, OK306881.1, OK306882.1, OK306883.1, OK306884.1, OK306885.1, OK306886.1, OK306887.1, OK306888.1, OK306889.1, OK306890.1, OK306891.1, OK306893.1, OK306894.1, OK306895.1, OK306896.1, OK306897.1, OK306898.1, OK306899.1, OK306900.1, OK306901.1, OK306902.1, OK306903.1, OK327068.1, OK327069.1, OK327070.1, OK327072.1, OK327073.1, OK327074.1, OK327075.1, OK327076.1, OK327077.1, OK327078.1, OK327079.1, OK327080.1, OK327081.1, OK327082.1, OK327083.1, OK327084.1, OK327085.1, OK327086.1, OK327087.1, OK327088.1, OK327089.1, OK327090.1, OK327092.1, OK327093.1, OK327095.1, OK327096.1, OK327098.1, OK327099.1, OK327100.1, OK327101.1, OK327102.1, OK327103.1, OK327104.1, OK327105.1, OK327106.1, OK327108.1, OK327109.1, OK327110.1, OK327111.1, OK327112.1, OK327113.1, OK327114.1, OK327116.1, OK327117.1, OK327118.1, OK327119.1, OK327120.1, OK327121.1, OK327122.1, OK327123.1, OK327124.1, OK327125.1, OK327126.1, OK327127.1, OK327128.1, OK327130.1, OK327131.1, OK327132.1, OK327133.1, OK327134.1, OK327135.1, OK327136.1, OK327137.1, OK327138.1, OK327139.1, OK327140.1, OK327141.1, OK327142.1, OK327143.1, OK327144.1, OK327145.1, OK327146.1, OK327147.1, OK327148.1, OK327149.1, OK327150.1, OK327151.1, OK327152.1, OK327153.1, OK327154.1, OK327155.1, OK327156.1, OK327157.1, OK327159.1, OK327160.1, OK327161.1, OK327162.1, OK327163.1, OK327164.1, OK327165.1, OK327166.1, OK327167.1, OK327168.1, OK327169.1, OK327170.1, OK327171.1, OK327172.1, OK327173.1, OK327174.1, OK327176.1, OK327177.1, OK327178.1, OK327179.1, OK327180.1, OK327181.1, OK327182.1, OK327183.1, OK327185.1, OK327186.1, OK327187.1, OK327188.1, OK327189.1, OK327190.1, OK327191.1, OK327192.1, OK327193.1, OK327194.1, OK327196.1, OK327197.1, OK327198.1, OK327200.1, OK327201.1, OK327202.1, OK327203.1, OK327204.1, OK327205.1, OK327206.1, OK327207.1, OK327208.1, OK327210.1, OK327211.1, OK327212.1, OK327213.1, OK327214.1, OK327215.1, OK327216.1, OK327217.1, OK327218.1, OK327219.1, OK327220.1, OK327221.1, OK327222.1, OK327223.1, OK327224.1, OK327225.1, OK327226.1, OK327227.1, OK327228.1, OK327230.1, OK327231.1, OK327232.1, OK327235.1, OK327236.1, OK327238.1, OK327239.1, OK327240.1, OK327241.1, OK327242.1, OK327243.1, OK327244.1, OK327245.1, OK327246.1, OK327248.1, OK327249.1, OK327250.1, OK327251.1, OK327252.1, OK327253.1, OK327254.1, OK327255.1, OK327256.1, OK327257.1, OK327258.1, OK327259.1, OK327260.1, OK327261.1, OK327262.1, OK327263.1, OK327264.1, OK327265.1, OK327266.1, OK327267.1, OK327268.1, OK327270.1, OK327271.1, OK327272.1, OK327273.1, OK327274.1, OK327275.1, OK327276.1, OK327277.1, OK327278.1, OK327280.1, OK327281.1, OK327282.1, OK327283.1, OK327284.1, OK327285.1, OK327286.1, OK327287.1, OK327288.1, OK327289.1, OK327290.1, OK327291.1, OK327292.1, OK327293.1, OK327294.1, OK327296.1, OK327297.1, OK327298.1, OK327299.1, OK327300.1, OK327301.1, OK327302.1, OK327303.1, OK327304.1, OK327305.1, OK327306.1, OK327307.1, OK327308.1, OK327309.1, OK327310.1, OK327312.1, OK327313.1, OK327314.1, OK327315.1, OK327316.1, OK327317.1, OK327318.1, OK327319.1, OK327320.1, OK327321.1, OK327322.1, OK327323.1, OK327324.1, OK327325.1, OK327326.1, OK327327.1, OK327328.1, OK327330.1, OK327334.1, OK327335.1, OK327336.1, OK327337.1, OK327338.1, OK327339.1, OK327341.1, OK327342.1, OK327344.1, OK327345.1, OK327346.1, OK327347.1, OK327349.1, OK327350.1, OK327351.1, OK327352.1, OK327354.1, OK327357.1, OK327358.1, OK327359.1, OK327360.1, OK327361.1, OK327362.1, OK327364.1, OK327365.1, OK327366.1, OK327367.1, OK327368.1, OK327369.1, OK327370.1, OK327371.1, OK327372.1, OK327373.1, OK327374.1, OK327375.1, OK327376.1, OK327377.1, OK327378.1, OK327379.1, OK327380.1, OK327381.1, OK327382.1, OK327384.1, OK327385.1, OK327386.1, OK327387.1, OK327388.1, OK327389.1, OK327390.1, OK327392.1, OK327393.1, OK327394.1, OK327395.1, OK327396.1, OK327397.1, OK327398.1, OK327399.1, OK327400.1, OK327401.1, OK327402.1, OK327403.1, OK327404.1, OK327406.1, OK327407.1, OK327408.1, OK327409.1, OK327410.1, OK327411.1, OK327412.1, OK327413.1, OK327414.1, OK327415.1, OK327416.1, OK327417.1, OK327418.1, OK327420.1, OK327422.1, OK327423.1, OK327424.1, OK327425.1, OK327426.1, OK327427.1, OK327428.1, OK327429.1, OK327430.1, OK327431.1, OK327432.1, OK327434.1, OK327435.1, OK327436.1, OK327437.1, OK327438.1, OK327439.1, OK327440.1, OK327442.1, OK327443.1, OK327444.1, OK327445.1, OK327446.1, OK327447.1, OK327448.1, OK327449.1, OK327450.1, OK327451.1, OK327452.1, OK327453.1, OK327454.1, OK327455.1, OK327456.1, OK327457.1, OK327459.1, OK327460.1, OK327462.1, OK327463.1, OK327464.1, OK327465.1, OK327466.1, OK327468.1, OK327469.1, OK327470.1, OK327471.1, OK327472.1, OK327473.1, OK327474.1, OK327475.1, OK327476.1, OK327478.1, OK327479.1, OK327480.1, OK327481.1, OK327483.1, OK327484.1, OK327485.1, OK327486.1, OK327487.1, OK327488.1, OK327490.1, OK327491.1, OK327492.1, OK327493.1, OK327495.1, OK327496.1, OK327497.1, OK327498.1, OK327499.1, OK327500.1, OK327502.1, OK327503.1, OK327504.1, OK327505.1, OK327506.1, OK327507.1, OK327508.1, OK327509.1, OK327510.1, OK327511.1, OK327512.1, OK327513.1, OK327515.1, OK327517.1, OK327518.1, OK327519.1, OK327520.1, OK327521.1, OK327522.1, OK327523.1, OK327524.1, OK327525.1, OK327526.1, OK327527.1, OK327528.1, OK327529.1, OK327530.1, OK327531.1, OK327532.1, OK327533.1, OK327534.1, OK327535.1, OK327536.1, OK327537.1, OK327538.1, OK327539.1, OK327540.1, OK327541.1, OK327542.1, OK327543.1, OK327544.1, OK327545.1, OK327547.1, OK327548.1, OK327549.1, OK327551.1, OK327555.1, OK327556.1, OK327557.1, OK327558.1, OK327559.1, OK327560.1, OK327561.1, OK327562.1, OK327563.1, OK327564.1, OK327565.1, OK327566.1, OK327567.1, OK327568.1, OK327569.1, OK327570.1, OK327571.1, OK327572.1, OK327573.1, OK327575.1, OK327576.1, OK327577.1, OK327578.1, OK327579.1, OK327581.1, OK327583.1, OK327584.1, OK327585.1, OK327586.1, OK327587.1, OK327588.1, OK327589.1, OK327590.1, OK327591.1, OK327592.1, OK327593.1, OK327594.1, OK327595.1, OK327596.1, OK327597.1, OK327598.1, OK327599.1, OK327600.1, OK327601.1, OK327602.1, OK327603.1, OK327604.1, OK327605.1, OK327606.1, OK327607.1, OK327608.1, OK327609.1, OK327610.1, OK327611.1, OK327613.1, OK327614.1, OK327615.1, OK327616.1, OK327617.1, OK327618.1, OK327619.1, OK327620.1, OK327621.1, OK327622.1, OK327623.1, OK327624.1, OK327625.1, OK327627.1, OK327628.1, OK327629.1, OK327630.1, OK327631.1, OK327632.1, OK327633.1, OK327634.1, OK327635.1, OK327636.1, OK327637.1, OK327638.1, OK327639.1, OK327640.1, OK327641.1, OK327643.1, OK327644.1, OK327645.1, OK327646.1, OK327647.1, OK327648.1, OK327649.1, OK327650.1, OK327651.1, OK327652.1, OK327653.1, OK327654.1, OK327655.1, OK327656.1, OK327657.1, OK327658.1, OK327659.1, OK327660.1, OK327661.1, OK327662.1, OK327663.1, OK327664.1, OK327665.1, OK327666.1, OK327667.1, OK327668.1, OK327669.1, OK327670.1, OK327671.1, OK327672.1, OK327673.1, OK327674.1, OK327675.1, OK327676.1, OK327678.1, OK327679.1, OK327680.1, OK327681.1, OK327682.1, OK327685.1, OK327686.1, OK327687.1, OK327689.1, OK327690.1, OK327691.1, OK327692.1, OK327693.1, OK327694.1, OK327695.1, OK327696.1, OK327697.1, OK327698.1, OK327699.1, OK327700.1, OK327701.1, OK327702.1, OK327703.1, OK327704.1, OK327705.1, OK327706.1, OK327707.1, OK327709.1, OK327712.1, OK327713.1, OK327715.1, OK327716.1, OK327718.1, OK327719.1, OK327720.1, OK327721.1, OK327723.1, OK327724.1, OK327725.1, OK327726.1, OK327727.1, OK327728.1, OK327729.1, OK327730.1, OK327731.1, OK327732.1, OK327733.1, OK327734.1, OK327735.1, OK327737.1, OK327738.1, OK327739.1, OK327740.1, OK327741.1, OK327742.1, OK327743.1, OK327744.1, OK327745.1, OK327746.1, OK327747.1, OK327748.1, OK327749.1, OK327750.1, OK327751.1, OK327752.1, OK327753.1, OK327754.1, OK327755.1, OK327756.1, OK327757.1, OK327758.1, OK327759.1, OK327760.1, OK327761.1, OK327762.1, OK327763.1, OK327764.1, OK327765.1, OK327766.1, OK327767.1, OK327768.1, OK327769.1, OK327770.1, OK327771.1, OK327772.1, OK327773.1, OK327774.1, OK327775.1, OK327776.1, OK327777.1, OK327778.1, OK327779.1, OK327781.1, OK327782.1, OK327784.1, OK327786.1, OK327787.1, OK327788.1, OK327789.1, OK327790.1, OK327791.1, OK327792.1, OK327793.1, OK327794.1, OK327795.1, OK327796.1, OK327797.1, OK327798.1, OK327799.1, OK327800.1, OK327801.1, OK327802.1, OK327803.1, OK327804.1, OK327805.1, OK327806.1, OK327807.1, OK327808.1, OK327809.1, OK327810.1, OK327811.1, OK327812.1, OK327813.1, OK327814.1, OK327815.1, OK327816.1, OK327817.1, OK327818.1, OK327819.1, OK327820.1, OK327821.1, OK327822.1, OK327823.1, OK327824.1, OK327825.1, OK327826.1, OK327827.1, OK327828.1, OK327829.1, OK327830.1, OK327831.1, OK327832.1, OK327833.1, OK327834.1, OK327835.1, OK327836.1, OK327837.1, OK327839.1, OK327840.1, OK327841.1, OK327842.1, OK327843.1, OK327844.1, OK327845.1, OK327846.1, OK327847.1, OK327848.1, OK327849.1, OK327850.1, OK327851.1, OK327853.1, OK327855.1, OK327856.1, OK327857.1, OK327859.1, OK327860.1, OK327861.1, OK327863.1, OK327864.1, OK327865.1, OK327866.1, OK327867.1, OK327869.1, OK327870.1, OK327871.1, OK327872.1, OK327874.1, OK327877.1, OK327878.1, OK327879.1, OK327880.1, OK327881.1, OK327882.1, OK327883.1, OK327884.1, OK327885.1, OK327886.1, OK327887.1, OK327888.1, OK327889.1, OK327890.1, OK327891.1, OK327892.1, OK327893.1, OK327894.1, OK327895.1, OK327896.1, OK327897.1, OK327898.1, OK327899.1, OK327900.1, OK327901.1, OK327902.1, OK327903.1, OK327904.1, OK327905.1, OK327906.1, OK327907.1, OK327908.1, OK327909.1, OK327910.1, OK327911.1, OK327912.1, OK327914.1, OK327915.1, OK327916.1, OK327917.1, OK327918.1, OK327919.1, OK327920.1, OK327921.1, OK327922.1, OK327923.1, OK327924.1, OK327925.1, OK327926.1, OK327928.1, OK327929.1, OK327930.1, OK327931.1, OK327932.1, OK327933.1, OK327934.1, OK327935.1, OK327936.1, OK327937.1, OK327938.1, OK327939.1, OK327940.1, OK327941.1, OK327942.1, OK327943.1, OK327944.1, OK327945.1, OK327946.1, OK327947.1, OK327949.1, OK327950.1, OK327951.1, OK327952.1, OK327953.1, OK327954.1, OK327955.1, OK327956.1, OK327957.1, OK327958.1, OK327959.1, OK327960.1, OK327961.1, OK327962.1, OK327963.1, OK327964.1, OK327965.1, OK327966.1, OK327967.1, OK327968.1, OK327969.1, OK327970.1, OK327972.1, OK327973.1, OK327974.1, OK327975.1, OK327976.1, OK327977.1, OK327978.1, OK327979.1, OK327980.1, OK327981.1, OK327982.1, OK327983.1, OK327984.1, OK327985.1, OK327986.1, OK327987.1, OK327988.1, OK327989.1, OK327990.1, OK327991.1, OK327992.1, OK327993.1, OK327994.1, OK327995.1, OK327996.1, OK327997.1, OK327998.1, OK327999.1, OK328000.1, OK328001.1, OK328002.1, OK328003.1, OK328004.1, OK328005.1, OK328006.1, OK328007.1, OK328008.1, OK328009.1, OK328010.1, OK328011.1, OK328012.1, OK328013.1, OK328014.1, OK328015.1, OK328016.1, OK328017.1, OK328018.1, OK328019.1, OK328020.1, OK328021.1, OK328022.1, OK328023.1, OK328024.1, OK328025.1, OK328026.1, OK328027.1, OK328028.1, OK328029.1, OK328030.1, OK328031.1, OK328032.1, OK328033.1, OK328034.1, OK328035.1, OK328036.1, OK328037.1, OK328038.1, OK328039.1, OK328040.1, OK328041.1, OK328044.1, OK328045.1, OK328046.1, OK328047.1, OK328048.1, OK328050.1, OK328051.1, OK328052.1, OK328053.1, OK328054.1, OK328055.1, OK328056.1, OK328057.1, OK328058.1, OK328059.1, OK328060.1, OK328061.1, OK328062.1, OK328063.1, OK328064.1, OK328065.1, OK328066.1, OK328067.1, OK328068.1, OK328069.1, OK328070.1, OK328071.1, OK328072.1, OK328073.1, OK328074.1, OK328075.1, OK328076.1, OK328077.1, OK328078.1, OK328079.1, OK328080.1, OK328081.1, OK328082.1, OK328083.1, OK328084.1, OK328085.1, OK328086.1, OK328087.1, OK328088.1, OK328089.1, OK328090.1, OK328091.1, OK328092.1, OK328093.1, OK328111.1, OK328112.1, OK328113.1, OK328176.1, OK328177.1, OK328178.1, OK328179.1, OK328180.1, OK328181.1, OK328182.1, OK328183.1, OK328184.1, OK328185.1, OK328186.1, OK328187.1, OK328188.1, OK328189.1, OK328190.1, OK328191.1, OK328192.1, OK328194.1, OK328196.1, OK328197.1, OK328198.1, OK328199.1, OK328201.1, OK328202.1, OK328203.1, OK328204.1, OK328205.1, OK328206.1, OK328207.1, OK328208.1, OK328209.1, OK328210.1, OK328212.1, OK328213.1, OK328214.1, OK328216.1, OK328217.1, OK328218.1, OK328219.1, OK328220.1, OK328221.1, OK328222.1, OK328223.1, OK328224.1, OK328225.1, OK328226.1, OK328227.1, OK328228.1, OK328229.1, OK328230.1, OK328231.1, OK328232.1, OK328233.1, OK328234.1, OK328235.1, OK328236.1, OK328237.1, OK328238.1, OK328239.1, OK328240.1, OK328241.1, OK328243.1, OK328244.1, OK328245.1, OK328246.1, OK328247.1, OK328248.1, OK328249.1, OK328250.1, OK328251.1, OK328253.1, OK328255.1, OK328256.1, OK328257.1, OK328258.1, OK328259.1, OK328260.1, OK328261.1, OK328262.1, OK328263.1, OK328264.1, OK328265.1, OK328266.1, OK328267.1, OK328268.1, OK328269.1, OK328270.1, OK328271.1, OK328272.1, OK328273.1, OK328274.1, OK328275.1, OK328276.1, OK328277.1, OK328278.1, OK328279.1, OK328280.1, OK328281.1, OK328282.1, OK328283.1, OK328284.1, OK328285.1, OK328286.1, OK328287.1, OK328288.1, OK328289.1, OK328290.1, OK328291.1, OK328292.1, OK328293.1, OK328294.1, OK328295.1, OK328296.1, OK328297.1, OK328298.1, OK328299.1, OK328300.1, OK328301.1, OK328302.1, OK328303.1, OK328304.1, OK328305.1, OK328306.1, OK328307.1, OK328308.1, OK328310.1, OK328311.1, OK328312.1, OK328313.1, OK328314.1, OK328315.1, OK328316.1, OK328317.1, OK328318.1, OK328319.1, OK328320.1, OK328321.1, OK328322.1, OK328323.1, OK328324.1, OK328325.1, OK328326.1, OK328327.1, OK328328.1, OK328329.1, OK328330.1, OK328331.1, OK328332.1, OK328333.1, OK328334.1, OK328335.1, OK328336.1, OK328337.1, OK328338.1, OK328339.1, OK328340.1, OK328341.1, OK328343.1, OK328344.1, OK328345.1, OK328346.1, OK328347.1, OK328348.1, OK328349.1, OK328350.1, OK328351.1, OK328352.1, OK328353.1, OK328354.1, OK328355.1, OK328357.1, OK328358.1, OK328359.1, OK328360.1, OK328361.1, OK328362.1, OK328363.1, OK328364.1, OK328366.1, OK328367.1, OK328368.1, OK328369.1, OK328370.1, OK328371.1, OK328372.1, OK328373.1, OK328374.1, OK328375.1, OK328376.1, OK328377.1, OK328378.1, OK328379.1, OK328380.1, OK328381.1, OK328382.1, OK328383.1, OK328384.1, OK328385.1, OK328386.1, OK328387.1, OK328388.1, OK328389.1, OK328390.1, OK328391.1, OK328392.1, OK328393.1, OK328394.1, OK328395.1, OK328396.1, OK328397.1, OK328398.1, OK328399.1, OK328400.1, OK328401.1, OK328402.1, OK328403.1, OK328404.1, OK328405.1, OK328406.1, OK328407.1, OK328408.1, OK328409.1, OK328410.1, OK328411.1, OK328412.1, OK328413.1, OK328414.1, OK328415.1, OK328416.1, OK328417.1, OK328419.1, OK328420.1, OK328421.1, OK328422.1, OK328423.1, OK328424.1, OK328425.1, OK328426.1, OK328427.1, OK328428.1, OK328429.1, OK328430.1, OK328431.1, OK328432.1, OK328433.1, OK328434.1, OK328435.1, OK328436.1, OK328437.1, OK328438.1, OK328439.1, OK328440.1, OK328441.1, OK328442.1, OK328443.1, OK328444.1, OK328445.1, OK328446.1, OK328447.1, OK328448.1, OK328449.1, OK328450.1, OK328451.1, OK328452.1, OK328453.1, OK328454.1, OK328455.1, OK328456.1, OK328457.1, OK328458.1, OK328459.1, OK328460.1, OK328461.1, OK328463.1, OK328464.1, OK328465.1, OK328466.1, OK328467.1, OK328468.1, OK328469.1, OK328470.1, OK328471.1, OK328472.1, OK328473.1, OK328474.1, OK328475.1, OK328476.1, OK328477.1, OK328478.1, OK328479.1, OK328480.1, OK328481.1, OK328482.1, OK328483.1, OK328484.1, OK328485.1, OK328486.1, OK328487.1, OK328488.1, OK328489.1, OK328490.1, OK328491.1, OK328492.1, OK328493.1, OK328494.1, OK328495.1, OK328496.1, OK328497.1, OK328498.1, OK328499.1, OK328500.1, OK328501.1, OK328502.1, OK328503.1, OK328504.1, OK328505.1, OK328506.1, OK328507.1, OK328508.1, OK328509.1, OK328510.1, OK328511.1, OK328512.1, OK328513.1, OK328514.1, OK328515.1, OK328516.1, OK328517.1, OK328518.1, OK328519.1, OK328520.1, OK328521.1, OK328522.1, OK328523.1, OK328524.1, OK328525.1, OK328526.1, OK328527.1, OK328528.1, OK328529.1, OK328530.1, OK328531.1, OK328532.1, OK328533.1, OK328534.1, OK328535.1, OK328536.1, OK328537.1, OK328538.1, OK328539.1, OK328540.1, OK328541.1, OK328542.1, OK328543.1, OK328544.1, OK328545.1, OK328546.1, OK328547.1, OK328548.1, OK328549.1, OK328550.1, OK328551.1, OK328552.1, OK328553.1, OK328554.1, OK328555.1, OK328556.1, OK328557.1, OK328558.1, OK328559.1, OK328560.1, OK328561.1, OK328562.1, OK328563.1, OK328564.1, OK328565.1, OK328566.1, OK328567.1, OK328568.1, OK328569.1, OK328570.1, OK328571.1, OK328572.1, OK328573.1, OK328574.1, OK328575.1, OK328576.1, OK328577.1, OK328578.1, OK328579.1, OK328580.1, OK328581.1, OK328582.1, OK328583.1, OK328584.1, OK328585.1, OK328588.1, OK328589.1, OK328590.1, OK328591.1, OK328592.1, OK328593.1, OK328594.1, OK328595.1, OK328596.1, OK328598.1, OK328599.1, OK328600.1, OK328601.1, OK328602.1, OK328603.1, OK328604.1, OK328605.1, OK328606.1, OK328607.1, OK328608.1, OK328609.1, OK328610.1, OK328611.1, OK328612.1, OK328613.1, OK328614.1, OK328615.1, OK328616.1, OK328617.1, OK328618.1, OK328619.1, OK328620.1, OK328621.1, OK328622.1, OK328623.1, OK328624.1, OK328625.1, OK328626.1, OK328627.1, OK328628.1, OK328629.1, OK328630.1, OK328631.1, OK328632.1, OK328633.1, OK328634.1, OK328635.1, OK328636.1, OK328637.1, OK328638.1, OK328639.1, OK328640.1, OK328641.1, OK328642.1, OK328644.1, OK328645.1, OK328646.1, OK328647.1, OK328648.1, OK328649.1, OK328650.1, OK328651.1, OK328652.1, OK328653.1, OK328654.1, OK328655.1, OK328656.1, OK328657.1, OK328658.1, OK328659.1, OK328660.1, OK328661.1, OK328662.1, OK328663.1, OK328664.1, OK328665.1, OK328666.1, OK328667.1, OK328668.1, OK328669.1, OK328671.1, OK328672.1, OK328673.1, OK328674.1, OK328675.1, OK328676.1, OK328678.1, OK328679.1, OK328680.1, OK328681.1, OK328682.1, OK328683.1, OK328685.1, OK328686.1, OK328687.1, OK328688.1, OK328689.1, OK328690.1, OK328691.1, OK328692.1, OK328693.1, OK328694.1, OK328695.1, OK328696.1, OK328697.1, OK328698.1, OK328699.1, OK328700.1, OK328701.1, OK328702.1, OK328703.1, OK328704.1, OK328705.1, OK328706.1, OK328707.1, OK328708.1, OK328709.1, OK328710.1, OK328711.1, OK328712.1, OK328713.1, OK328714.1, OK328717.1, OK328718.1, OK328719.1, OK328720.1, OK328721.1, OK328722.1, OK328723.1, OK328724.1, OK328725.1, OK328726.1, OK328727.1, OK328728.1, OK328729.1, OK328730.1, OK328731.1, OK328732.1, OK328733.1, OK328735.1, OK328736.1, OK328737.1, OK328738.1, OK328739.1, OK328740.1, OK328741.1, OK328742.1, OK328743.1, OK328744.1, OK328745.1, OK328746.1, OK328747.1, OK328748.1, OK328749.1, OK328751.1, OK328752.1, OK328753.1, OK328754.1, OK328757.1, OK328758.1, OK328759.1, OK328760.1, OK328761.1, OK328762.1, OK328763.1, OK328764.1, OK328765.1, OK328766.1, OK328767.1, OK328768.1, OK328769.1, OK328770.1, OK328771.1, OK328772.1, OK328773.1, OK328774.1, OK328775.1, OK328776.1, OK328777.1, OK328778.1, OK328779.1, OK328780.1, OK328781.1, OK328782.1, OK328783.1, OK328784.1, OK328785.1, OK328788.1, OK328789.1, OK328790.1, OK328791.1, OK328792.1, OK328793.1, OK328794.1, OK328795.1, OK328796.1, OK328797.1, OK328798.1, OK328799.1, OK328800.1, OK328801.1, OK328802.1, OK328803.1, OK328804.1, OK328805.1, OK328806.1, OK328807.1, OK328808.1, OK328809.1, OK328810.1, OK328811.1, OK328814.1, OK328815.1, OK328816.1, OK328817.1, OK328818.1, OK328819.1, OK328820.1, OK328821.1, OK328822.1, OK328823.1, OK328825.1, OK328826.1, OK328827.1, OK328829.1, OK328830.1, OK328831.1, OK328832.1, OK328834.1, OK328835.1, OK328836.1, OK328837.1, OK328838.1, OK328839.1, OK328840.1, OK328841.1, OK328842.1, OK328843.1, OK328844.1, OK328845.1, OK328846.1, OK328847.1, OK328848.1, OK328849.1, OK328850.1, OK328851.1, OK328852.1, OK328853.1, OK328854.1, OK328855.1, OK328856.1, OK328857.1, OK328858.1, OK328859.1, OK328860.1, OK328861.1, OK328862.1, OK328863.1, OK328865.1, OK328866.1, OK328867.1, OK328868.1, OK328869.1, OK328870.1, OK328871.1, OK328872.1, OK328873.1, OK328874.1, OK328875.1, OK328876.1, OK328877.1, OK328878.1, OK328879.1, OK328880.1, OK328881.1, OK328882.1, OK328883.1, OK328884.1, OK328885.1, OK328886.1, OK328887.1, OK328888.1, OK328889.1, OK328890.1, OK328891.1, OK328892.1, OK328893.1, OK328894.1, OK328895.1, OK328896.1, OK328897.1, OK328898.1, OK328899.1, OK328900.1, OK328902.1, OK328903.1, OK328904.1, OK328905.1, OK328906.1, OK328907.1, OK328908.1, OK328909.1, OK328910.1, OK328911.1, OK328913.1, OK328914.1, OK328915.1, OK328916.1, OK328917.1, OK328918.1, OK328919.1, OK328920.1, OK328921.1, OK328922.1, OK328923.1, OK328924.1, OK328925.1, OK328926.1, OK328927.1, OK328928.1, OK328929.1, OK328930.1, OK328931.1, OK328932.1, OK328933.1, OK328934.1, OK328935.1, OK328936.1, OK328937.1, OK328938.1, OK328939.1, OK328940.1, OK328941.1, OK328942.1, OK328943.1, OK328944.1, OK328945.1, OK328946.1, OK328947.1, OK328948.1, OK328949.1, OK328950.1, OK328951.1, OK328952.1, OK328953.1, OK328954.1, OK328955.1, OK328956.1, OK328957.1, OK328958.1, OK328959.1, OK328960.1, OK328961.1, OK328962.1, OK328963.1, OK328964.1, OK328965.1, OK328966.1, OK328967.1, OK328968.1, OK328969.1, OK328970.1, OK328971.1, OK328972.1, OK328973.1, OK328974.1, OK328975.1, OK328976.1, OK328977.1, OK328978.1, OK328979.1, OK328980.1, OK328981.1, OK328982.1, OK328983.1, OK328984.1, OK328985.1, OK328986.1, OK328987.1, OK328988.1, OK328989.1, OK328990.1, OK328991.1, OK328992.1, OK328994.1, OK328995.1, OK328996.1, OK328997.1, OK328998.1, OK328999.1, OK329000.1, OK329001.1, OK329002.1, OK329003.1, OK329004.1, OK329005.1, OK329006.1, OK329007.1, OK329008.1, OK329009.1, OK329010.1, OK329011.1, OK329012.1, OK329013.1, OK329015.1, OK329016.1, OK329017.1, OK329018.1, OK329019.1, OK329020.1, OK329021.1, OK329022.1, OK329023.1, OK329024.1, OK329025.1, OK329026.1, OK329027.1, OK329028.1, OK329029.1, OK329030.1, OK329031.1, OK329032.1, OK329033.1, OK329034.1, OK329035.1, OK329036.1, OK329037.1, OK329038.1, OK329039.1, OK329040.1, OK329041.1, OK329042.1, OK329043.1, OK329044.1, OK329045.1, OK329046.1, OK329047.1, OK329048.1, OK329049.1, OK329050.1, OK329051.1, OK329052.1, OK329053.1, OK329054.1, OK329055.1, OK329056.1, OK329057.1, OK329058.1, OK329060.1, OK329061.1, OK329062.1, OK329063.1, OK329064.1, OK329065.1, OK329066.1, OK329067.1, OK329068.1, OK329069.1, OK329070.1, OK329071.1, OK329072.1, OK329073.1, OK329074.1, OK329075.1, OK329076.1, OK329077.1, OK329078.1, OK329079.1, OK329080.1, OK329081.1, OK329082.1, OK329083.1, OK329084.1, OK329085.1, OK329086.1, OK329087.1, OK329088.1, OK329089.1, OK329090.1, OK329091.1, OK329093.1, OK329094.1, OK329095.1, OK329096.1, OK329097.1, OK329098.1, OK329099.1, OK329100.1, OK329101.1, OK329102.1, OK329103.1, OK329104.1, OK329105.1, OK329106.1, OK329107.1, OK329109.1, OK329110.1, OK329111.1, OK329112.1, OK329113.1, OK329114.1, OK329115.1, OK329116.1, OK329117.1, OK329118.1, OK329119.1, OK329120.1, OK329121.1, OK329122.1, OK329123.1, OK329124.1, OK329125.1, OK329126.1, OK329127.1, OK329128.1, OK329129.1, OK329130.1, OK329131.1, OK329132.1, OK329134.1, OK329135.1, OK329136.1, OK329137.1, OK329138.1, OK329139.1, OK329140.1, OK329141.1, OK329142.1, OK329143.1, OK329144.1, OK329145.1, OK329146.1, OK329147.1, OK329149.1, OK329150.1, OK329151.1, OK329152.1, OK329153.1, OK329154.1, OK329155.1, OK329156.1, OK329157.1, OK329158.1, OK329159.1, OK329160.1, OK329161.1, OK329163.1, OK329164.1, OK329165.1, OK329166.1, OK329167.1, OK329168.1, OK329169.1, OK329170.1, OK329171.1, OK329172.1, OK329173.1, OK329174.1, OK329175.1, OK329176.1, OK329177.1, OK329178.1, OK329179.1, OK329180.1, OK329181.1, OK329182.1, OK329183.1, OK329184.1, OK329185.1, OK329186.1, OK329187.1, OK329188.1, OK329189.1, OK329190.1, OK329191.1, OK329192.1, OK329193.1, OK329194.1, OK329196.1, OK329197.1, OK329198.1, OK329199.1, OK329200.1, OK329201.1, OK329202.1, OK329203.1, OK329204.1, OK329205.1, OK329206.1, OK329207.1, OK329208.1, OK329209.1, OK329210.1, OK329211.1, OK329212.1, OK329213.1, OK329214.1, OK329215.1, OK329216.1, OK329217.1, OK329218.1, OK329219.1, OK329220.1, OK329221.1, OK329222.1, OK329223.1, OK329224.1, OK329225.1, OK329226.1, OK329227.1, OK329228.1, OK329229.1, OK329230.1, OK329231.1, OK329233.1, OK329234.1, OK329235.1, OK329236.1, OK329237.1, OK329238.1, OK329239.1, OK329240.1, OK329243.1, OK329244.1, OK329245.1, OK329246.1, OK329247.1, OK329248.1, OK329249.1, OK329250.1, OK329251.1, OK329252.1, OK329253.1, OK329254.1, OK329255.1, OK329256.1, OK329257.1, OK329258.1, OK329259.1, OK329260.1, OK329261.1, OK329262.1, OK329263.1, OK329264.1, OK329265.1, OK329266.1, OK329267.1, OK329268.1, OK329269.1, OK329270.1, OK329271.1, OK329272.1, OK329273.1, OK329274.1, OK329275.1, OK329276.1, OK329277.1, OK329278.1, OK329279.1, OK329280.1, OK329281.1, OK329282.1, OK329283.1, OK329284.1, OK329285.1, OK329286.1, OK329287.1, OK329288.1, OK329290.1, OK329291.1, OK329292.1, OK329294.1, OK329295.1, OK329296.1, OK329297.1, OK329298.1, OK329299.1, OK329300.1, OK329301.1, OK329302.1, OK329303.1, OK329304.1, OK329305.1, OK329306.1, OK329307.1, OK329308.1, OK329309.1, OK329310.1, OK329311.1, OK329312.1, OK329314.1, OK329315.1, OK329316.1, OK329317.1, OK329318.1, OK329319.1, OK329320.1, OK329321.1, OK329322.1, OK329323.1, OK329324.1, OK329326.1, OK329327.1, OK329328.1, OK329329.1, OK329330.1, OK329331.1, OK329332.1, OK329333.1, OK329334.1, OK329335.1, OK329336.1, OK329337.1, OK329338.1, OK329339.1, OK329340.1, OK329341.1, OK329342.1, OK329343.1, OK329344.1, OK329345.1, OK329346.1, OK329347.1, OK329348.1, OK329349.1, OK329350.1, OK329351.1, OK329352.1, OK329353.1, OK329354.1, OK329355.1, OK329356.1, OK329357.1, OK329358.1, OK329359.1, OK329360.1, OK329361.1, OK329362.1, OK329363.1, OK329364.1, OK329365.1, OK329366.1, OK329367.1, OK329368.1, OK329369.1, OK329370.1, OK329371.1, OK329372.1, OK329373.1, OK329374.1, OK329375.1, OK329376.1, OK329378.1, OK329379.1, OK329380.1, OK329381.1, OK329382.1, OK329383.1, OK329384.1, OK329385.1, OK329386.1, OK329387.1, OK329388.1, OK329389.1, OK329390.1, OK329391.1, OK329392.1, OK329393.1, OK329394.1, OK329395.1, OK329396.1, OK329398.1, OK329399.1, OK329400.1, OK329401.1, OK329402.1, OK329403.1, OK329404.1, OK329405.1, OK329408.1, OK329409.1, OK329410.1, OK329411.1, OK329412.1, OK329413.1, OK329414.1, OK329415.1, OK329417.1, OK329418.1, OK329419.1, OK329420.1, OK329421.1, OK329422.1, OK329423.1, OK329424.1, OK329425.1, OK329426.1, OK329427.1, OK329428.1, OK329429.1, OK329430.1, OK329431.1, OK329432.1, OK329433.1, OK329434.1, OK329435.1, OK329436.1, OK329437.1, OK329438.1, OK329439.1, OK329440.1, OK329441.1, OK329442.1, OK329443.1, OK329444.1, OK329445.1, OK329446.1, OK329447.1, OK329448.1, OK329449.1, OK329450.1, OK329451.1, OK329452.1, OK329453.1, OK329454.1, OK329455.1, OK329456.1, OK329457.1, OK329458.1, OK329459.1, OK329460.1, OK329461.1, OK329462.1, OK329463.1, OK329464.1, OK329465.1, OK329466.1, OK329467.1, OK329468.1, OK329469.1, OK329470.1, OK329471.1, OK329472.1, OK329473.1, OK329474.1, OK329475.1, OK329476.1, OK329477.1, OK329478.1, OK329479.1, OK329480.1, OK329481.1, OK329482.1, OK329483.1, OK329484.1, OK329485.1, OK329487.1, OK329488.1, OK329489.1, OK329490.1, OK329491.1, OK329492.1, OK329493.1, OK329494.1, OK329495.1, OK329496.1, OK329497.1, OK329498.1, OK329499.1, OK329500.1, OK329501.1, OK329502.1, OK329503.1, OK329504.1, OK329505.1, OK329506.1, OK329507.1, OK329508.1, OK329509.1, OK329510.1, OK329511.1, OK329512.1, OK329513.1, OK329514.1, OK329515.1, OK329517.1, OK329518.1, OK329519.1, OK329520.1, OK329521.1, OK329522.1, OK329523.1, OK329524.1, OK329525.1, OK329526.1, OK329527.1, OK329528.1, OK329529.1, OK329530.1, OK329531.1, OK329532.1, OK329533.1, OK329534.1, OK329535.1, OK329536.1, OK329537.1, OK329538.1, OK329539.1, OK329540.1, OK329541.1, OK329542.1, OK329543.1, OK329544.1, OK329545.1, OK329546.1, OK329547.1, OK329548.1, OK329549.1, OK329550.1, OK329551.1, OK329552.1, OK329553.1, OK329554.1, OK329555.1, OK329556.1, OK329557.1, OK329558.1, OK329559.1, OK329560.1, OK329561.1, OK329562.1, OK329563.1, OK329564.1, OK329565.1, OK329566.1, OK329567.1, OK329568.1, OK329569.1, OK329570.1, OK329571.1, OK329572.1, OK329573.1, OK329574.1, OK329575.1, OK329576.1, OK329577.1, OK329578.1, OK329579.1, OK329580.1, OK329581.1, OK329582.1, OK329583.1, OK329584.1, OK329585.1, OK329586.1, OK329587.1, OK329588.1, OK329589.1, OK329590.1, OK329591.1, OK329593.1, OK329594.1, OK329595.1, OK329596.1, OK329597.1, OK329599.1, OK329600.1, OK329601.1, OK329602.1, OK329603.1, OK329604.1, OK329605.1, OK329606.1, OK329607.1, OK329608.1, OK329609.1, OK329610.1, OK329611.1, OK329612.1, OK329613.1, OK329614.1, OK329615.1, OK329616.1, OK329617.1, OK329618.1, OK329619.1, OK329620.1, OK329621.1, OK329622.1, OK329623.1, OK329624.1, OK329625.1, OK329626.1, OK329627.1, OK329628.1, OK329629.1, OK329630.1, OK329631.1, OK329632.1, OK329633.1, OK329634.1, OK329635.1, OK329636.1, OK329637.1, OK329638.1, OK329639.1, OK329640.1, OK329641.1, OK329642.1, OK329643.1, OK329644.1, OK329645.1, OK329646.1, OK329647.1, OK329648.1, OK329649.1, OK329650.1, OK329651.1, OK329652.1, OK329653.1, OK329654.1, OK329655.1, OK329656.1, OK329657.1, OK329658.1, OK329659.1, OK329660.1, OK329661.1, OK329662.1, OK329663.1, OK329664.1, OK329665.1, OK329666.1, OK329667.1, OK329668.1, OK329669.1, OK329670.1, OK329671.1, OK329672.1, OK329673.1, OK329674.1, OK329675.1, OK329676.1, OK329677.1, OK329678.1, OK329679.1, OK329680.1, OK329681.1, OK329682.1, OK329683.1, OK329684.1, OK329685.1, OK329686.1, OK329687.1, OK329688.1, OK329689.1, OK329690.1, OK329691.1, OK329692.1, OK329693.1, OK329694.1, OK329695.1, OK329696.1, OK329697.1, OK329698.1, OK329699.1, OK329700.1, OK329701.1, OK329702.1, OK329703.1, OK329704.1, OK329705.1, OK329706.1, OK329707.1, OK329708.1, OK329709.1, OK329710.1, OK329711.1, OK329712.1, OK329713.1, OK329714.1, OK329715.1, OK329716.1, OK329717.1, OK329718.1, OK329719.1, OK329720.1, OK329721.1, OK329722.1, OK329723.1, OK329724.1, OK329725.1, OK329726.1, OK329727.1, OK329728.1, OK329729.1, OK329730.1, OK329731.1, OK329732.1, OK329733.1, OK329734.1, OK329735.1, OK329736.1, OK329737.1, OK329738.1, OK329739.1, OK329740.1, OK329741.1, OK329742.1, OK329743.1, OK329744.1, OK329745.1, OK329746.1, OK329747.1, OK329748.1, OK329749.1, OK329750.1, OK329751.1, OK329752.1, OK329753.1, OK329754.1, OK329755.1, OK329756.1, OK329757.1, OK329758.1, OK329759.1, OK329760.1, OK329761.1, OK329762.1, OK329763.1, OK329764.1, OK329765.1, OK329766.1, OK329767.1, OK329768.1, OK329769.1, OK329771.1, OK329772.1, OK329773.1, OK329774.1, OK329775.1, OK329776.1, OK329777.1, OK329778.1, OK329779.1, OK329780.1, OK329781.1, OK329782.1, OK329783.1, OK329784.1, OK329785.1, OK329786.1, OK329787.1, OK329788.1, OK329789.1, OK329790.1, OK329791.1, OK329792.1, OK329793.1, OK329794.1, OK329795.1, OK329796.1, OK329797.1, OK329798.1, OK329799.1, OK329800.1, OK329801.1, OK329802.1, OK329803.1, OK329804.1, OK329805.1, OK329806.1, OK329807.1, OK329808.1, OK329809.1, OK329810.1, OK329812.1, OK329813.1, OK329814.1, OK329815.1, OK329816.1, OK329817.1, OK329818.1, OK329819.1, OK329820.1, OK329821.1, OK329822.1, OK329823.1, OK329824.1, OK329825.1, OK329826.1, OK329827.1, OK329828.1, OK329829.1, OK329831.1, OK329832.1, OK329833.1, OK329834.1, OK329835.1, OK329836.1, OK329837.1, OK329838.1, OK329839.1, OK329840.1, OK329841.1, OK329842.1, OK329844.1, OK329846.1, OK329847.1, OK329848.1, OK329849.1, OK329850.1, OK329851.1, OK329852.1, OK329853.1, OK329854.1, OK329855.1, OK329856.1, OK329857.1, OK329858.1, OK329859.1, OK329860.1, OK329861.1, OK329862.1, OK329863.1, OK329864.1, OK329865.1, OK329866.1, OK329867.1, OK341308.1, OK341309.1, OK341310.1, OK341311.1, OK341312.1, OK341313.1, OK341314.1, OK341315.1, OK341317.1, OK341318.1, OK341319.1, OK341320.1, OK341321.1, OK341322.1, OK341323.1, OK341324.1, OK341325.1, OK341326.1, OK341327.1, OK341329.1, OK341330.1, OK341331.1, OK341332.1, OK341333.1, OK341334.1, OK341335.1, OK341336.1, OK341337.1, OK341338.1, OK341339.1, OK341340.1, OK341341.1, OK341342.1, OK341343.1, OK341344.1, OK341345.1, OK341346.1, OK341347.1, OK341348.1, OK341349.1, OK341350.1, OK341351.1, OK341352.1, OK341353.1, OK341354.1, OK341355.1, OK341356.1, OK341357.1, OK341358.1, OK341359.1, OK341360.1, OK341361.1, OK341362.1, OK341363.1, OK341364.1, OK341365.1, OK341366.1, OK341367.1, OK341368.1, OK341369.1, OK341370.1, OK341371.1, OK341372.1, OK341374.1, OK341375.1, OK341377.1, OK341378.1, OK341379.1, OK341380.1, OK341381.1, OK341382.1, OK341383.1, OK341384.1, OK341386.1, OK341387.1, OK341388.1, OK341389.1, OK341390.1, OK341391.1, OK341392.1, OK341393.1, OK341394.1, OK341395.1, OK341396.1, OK341399.1, OK341400.1, OK341401.1, OK341402.1, OK341403.1, OK341404.1, OK341406.1, OK341407.1, OK341409.1, OK341410.1, OK341411.1, OK341412.1, OK341413.1, OK341414.1, OK341415.1, OK341416.1, OK341417.1, OK341418.1, OK341419.1, OK341420.1, OK341421.1, OK341422.1, OK341423.1, OK341424.1, OK341425.1, OK341427.1, OK341428.1, OK341429.1, OK341430.1, OK341431.1, OK341432.1, OK341433.1, OK341435.1, OK341436.1, OK341437.1, OK341438.1, OK341439.1, OK341440.1, OK341443.1, OK341444.1, OK341445.1, OK341446.1, OK341447.1, OK341448.1, OK341449.1, OK341450.1, OK341451.1, OK341452.1, OK341453.1, OK341454.1, OK341455.1, OK341456.1, OK341457.1, OK341458.1, OK341459.1, OK341460.1, OK341461.1, OK341462.1, OK341464.1, OK341465.1, OK341466.1, OK341467.1, OK341468.1, OK341469.1, OK341470.1, OK341471.1, OK341472.1, OK341473.1, OK341474.1, OK341475.1, OK341476.1, OK341477.1, OK341478.1, OK341479.1, OK341480.1, OK341481.1, OK341482.1, OK341483.1, OK341484.1, OK341485.1, OK341486.1, OK341487.1, OK341488.1, OK341489.1, OK341490.1, OK341491.1, OK341492.1, OK341493.1, OK341494.1, OK341496.1, OK341497.1, OK341498.1, OK341499.1, OK341500.1, OK341501.1, OK341502.1, OK341503.1, OK341504.1, OK341505.1, OK341506.1, OK341507.1, OK341508.1, OK341509.1, OK341510.1, OK341511.1, OK341512.1, OK341513.1, OK341514.1, OK341515.1, OK341516.1, OK341517.1, OK341518.1, OK341519.1, OK341520.1, OK341521.1, OK341522.1, OK341523.1, OK341524.1, OK341525.1, OK341526.1, OK341528.1, OK341529.1, OK341530.1, OK341531.1, OK341532.1, OK341533.1, OK341534.1, OK341535.1, OK341536.1, OK341537.1, OK341538.1, OK341539.1, OK341540.1, OK341541.1, OK341542.1, OK341543.1, OK341544.1, OK341545.1, OK341546.1, OK341547.1, OK341548.1, OK341549.1, OK341550.1, OK341551.1, OK341552.1, OK341553.1, OK341554.1, OK341555.1, OK341556.1, OK341557.1, OK341558.1, OK341559.1, OK341560.1, OK341561.1, OK341562.1, OK341563.1, OK341564.1, OK341565.1, OK341566.1, OK341567.1, OK341568.1, OK341569.1, OK341570.1, OK341571.1, OK341572.1, OK341573.1, OK341574.1, OK341575.1, OK341576.1, OK341577.1, OK341578.1, OK341579.1, OK341580.1, OK341581.1, OK341582.1, OK341583.1, OK341584.1, OK341585.1, OK341586.1, OK341587.1, OK341588.1, OK341589.1, OK341590.1, OK341591.1, OK341592.1, OK341593.1, OK341594.1, OK341595.1, OK341596.1, OK341597.1, OK341598.1, OK341599.1, OK341600.1, OK341601.1, OK341602.1, OK341603.1, OK341604.1, OK341605.1, OK341606.1, OK341607.1, OK341609.1, OK341610.1, OK341611.1, OK341612.1, OK341613.1, OK341614.1, OK341615.1, OK341616.1, OK341617.1, OK341618.1, OK341619.1, OK341620.1, OK341621.1, OK341622.1, OK341623.1, OK341624.1, OK341625.1, OK341626.1, OK341627.1, OK341628.1, OK341629.1, OK341631.1, OK341632.1, OK341633.1, OK341634.1, OK341635.1, OK341636.1, OK341637.1, OK341639.1, OK341640.1, OK341641.1, OK341642.1, OK341643.1, OK341644.1, OK341645.1, OK341646.1, OK341647.1, OK341648.1, OK341649.1, OK341650.1, OK341651.1, OK341652.1, OK341653.1, OK341654.1, OK341655.1, OK341656.1, OK341657.1, OK341658.1, OK341659.1, OK341660.1, OK341661.1, OK341662.1, OK341663.1, OK341664.1, OK341665.1, OK341666.1, OK341668.1, OK341669.1, OK341670.1, OK341671.1, OK341672.1, OK341673.1, OK341674.1, OK341675.1, OK341677.1, OK341678.1, OK341679.1, OK341680.1, OK341681.1, OK341682.1, OK341683.1, OK341684.1, OK341685.1, OK341686.1, OK341687.1, OK341688.1, OK341689.1, OK341690.1, OK341691.1, OK341692.1, OK341693.1, OK341694.1, OK341695.1, OK341696.1, OK341698.1, OK341699.1, OK341700.1, OK341701.1, OK341702.1, OK341703.1, OK341704.1, OK341705.1, OK341706.1, OK341707.1, OK341708.1, OK341709.1, OK341710.1, OK341711.1, OK341712.1, OK341713.1, OK341714.1, OK341715.1, OK341716.1, OK341717.1, OK341718.1, OK341719.1, OK341720.1, OK341721.1, OK341722.1, OK341723.1, OK341724.1, OK341725.1, OK341726.1, OK341727.1, OK341728.1, OK341729.1, OK341730.1, OK341731.1, OK341732.1, OK341733.1, OK341734.1, OK341735.1, OK341736.1, OK341737.1, OK341738.1, OK341739.1, OK341740.1, OK341741.1, OK341742.1, OK341743.1, OK341744.1, OK341745.1, OK341746.1, OK341747.1, OK341748.1, OK341749.1, OK341750.1, OK341751.1, OK341752.1, OK341753.1, OK341754.1, OK341755.1, OK341756.1, OK341757.1, OK341758.1, OK341759.1, OK341760.1, OK341761.1, OK341762.1, OK341763.1, OK341764.1, OK341765.1, OK341766.1, OK341767.1, OK341768.1, OK341769.1, OK341770.1, OK341771.1, OK341772.1, OK341773.1, OK341774.1, OK341775.1, OK341776.1, OK341777.1, OK341778.1, OK341779.1, OK341780.1, OK341781.1, OK341782.1, OK341783.1, OK341784.1, OK341785.1, OK341786.1, OK341787.1, OK341788.1, OK341789.1, OK341790.1, OK341791.1, OK341792.1, OK341793.1, OK341796.1, OK341797.1, OK341798.1, OK341799.1, OK341800.1, OK341801.1, OK341802.1, OK341803.1, OK341804.1, OK341805.1, OK341806.1, OK341807.1, OK341808.1, OK341809.1, OK341811.1, OK341812.1, OK341813.1, OK341814.1, OK341815.1, OK341816.1, OK341817.1, OK341818.1, OK341820.1, OK341821.1, OK341822.1, OK341823.1, OK341824.1, OK341825.1, OK341826.1, OK341827.1, OK341828.1, OK341829.1, OK341831.1, OK341832.1, OK341833.1, OK341834.1, OK341835.1, OK341836.1, OK341837.1, OK341838.1, OK341839.1, OK341840.1, OK341841.1, OK341842.1, OK341843.1, OK341844.1, OK341845.1, OK341846.1, OK341847.1, OK341848.1, OK341849.1, OK341850.1, OK341851.1, OK341852.1, OK341853.1, OK341854.1, OK341856.1, OK341857.1, OK341858.1, OK341859.1, OK341860.1, OK341861.1, OK341862.1, OK341863.1, OK341864.1, OK341865.1, OK341866.1, OK341867.1, OK341868.1, OK341870.1, OK341871.1, OK341872.1, OK341873.1, OK341874.1, OK341876.1, OK341877.1, OK341878.1, OK341880.1, OK341881.1, OK341882.1, OK341883.1, OK341884.1, OK341885.1, OK341886.1, OK341887.1, OK341888.1, OK341889.1, OK341890.1, OK341891.1, OK341892.1, OK341893.1, OK341894.1, OK341895.1, OK341896.1, OK341897.1, OK341898.1, OK341899.1, OK341900.1, OK341901.1, OK341902.1, OK341905.1, OK341906.1, OK341908.1, OK341909.1, OK341910.1, OK341912.1, OK341916.1, OK341917.1, OK341918.1, OK341919.1, OK341921.1, OK341922.1, OK341924.1, OK341925.1, OK341926.1, OK341928.1, OK341929.1, OK341930.1, OK341931.1, OK341932.1, OK341933.1, OK341934.1, OK341935.1, OK341936.1, OK341937.1, OK341938.1, OK341939.1, OK341940.1, OK341941.1, OK341943.1, OK341944.1, OK341945.1, OK341946.1, OK341947.1, OK341948.1, OK341949.1, OK341950.1, OK341951.1, OK341952.1, OK341953.1, OK341954.1, OK341955.1, OK341956.1, OK341957.1, OK341958.1, OK341959.1, OK341960.1, OK341961.1, OK341962.1, OK341963.1, OK341964.1, OK341965.1, OK341966.1, OK341967.1, OK341968.1, OK341969.1, OK341970.1, OK341971.1, OK341972.1, OK341973.1, OK341974.1, OK341975.1, OK341976.1, OK341977.1, OK341978.1, OK341980.1, OK341981.1, OK341983.1, OK341984.1, OK341985.1, OK341986.1, OK341987.1, OK341989.1, OK341990.1, OK341991.1, OK341992.1, OK341993.1, OK341994.1, OK341995.1, OK341996.1, OK341997.1, OK341998.1, OK341999.1, OK342000.1, OK342001.1, OK342002.1, OK342003.1, OK342004.1, OK342005.1, OK342006.1, OK342007.1, OK342008.1, OK342009.1, OK342010.1, OK342011.1, OK342012.1, OK342013.1, OK342014.1, OK342015.1, OK342016.1, OK342017.1, OK342018.1, OK342019.1, OK342020.1, OK342021.1, OK342022.1, OK342023.1, OK342024.1, OK342025.1, OK342026.1, OK342027.1, OK342028.1, OK342029.1, OK342030.1, OK342031.1, OK342032.1, OK342033.1, OK342034.1, OK342035.1, OK342036.1, OK342037.1, OK342038.1, OK342039.1, OK342041.1, OK342042.1, OK342043.1, OK342044.1, OK342045.1, OK342046.1, OK342047.1, OK342048.1, OK342049.1, OK342050.1, OK342051.1, OK342052.1, OK342053.1, OK342054.1, OK342055.1, OK342056.1, OK342057.1, OK342058.1, OK342059.1, OK342060.1, OK342061.1, OK342062.1, OK342063.1, OK342064.1, OK342065.1, OK342066.1, OK342067.1, OK342068.1, OK342069.1, OK342070.1, OK342071.1, OK342072.1, OK342073.1, OK342074.1, OK342075.1, OK342077.1, OK342078.1, OK342079.1, OK342080.1, OK342081.1, OK342082.1, OK342083.1, OK342084.1, OK342085.1, OK342087.1, OK342088.1, OK342089.1, OK342090.1, OK342091.1, OK342092.1, OK342093.1, OK344395.1, OK357605.1, OK357606.1, OK357607.1, OK357608.1, OK357609.1, OK357610.1, OK357611.1, OK357612.1, OK357613.1, OK357614.1, OK357615.1, OK357616.1, OK357617.1, OK357618.1, OK357619.1, OK357620.1, OK357621.1, OK357622.1, OK357623.1, OK357624.1, OK357625.1, OK357626.1, OK357627.1, OK357628.1, OK357629.1, OK357630.1, OK357631.1, OK357632.1, OK357633.1, OK357634.1, OK357635.1, OK357636.1, OK357637.1, OK357638.1, OK357639.1, OK357640.1, OK357641.1, OK357642.1, OK357643.1, OK357644.1, OK357645.1, OK357646.1, OK357647.1, OK357648.1, OK357649.1, OK357650.1, OK357651.1, OK357652.1, OK357653.1, OK357654.1, OK357655.1, OK357656.1, OK357657.1, OK357658.1, OK357659.1, OK357660.1, OK357661.1, OK357662.1, OK357663.1, OK357664.1, OK357665.1, OK357666.1, OK357667.1, OK357668.1, OK357669.1, OK357670.1, OK357671.1, OK357672.1, OK357674.1, OK357675.1, OK357676.1, OK357677.1, OK357678.1, OK357679.1, OK357680.1, OK357681.1, OK357682.1, OK357683.1, OK357684.1, OK357685.1, OK357686.1, OK357687.1, OK357688.1, OK357689.1, OK357690.1, OK357691.1, OK357692.1, OK357693.1, OK357694.1, OK357695.1, OK357696.1, OK357697.1, OK357698.1, OK357699.1, OK357700.1, OK357701.1, OK357702.1, OK357703.1, OK357704.1, OK357705.1, OK357706.1, OK357707.1, OK357708.1, OK357709.1, OK357710.1, OK357711.1, OK357712.1, OK357713.1, OK357714.1, OK357715.1, OK357716.1, OK357717.1, OK357718.1, OK357719.1, OK357720.1, OK357721.1, OK357722.1, OK357723.1, OK357724.1, OK357725.1, OK357726.1, OK357728.1, OK357729.1, OK357730.1, OK357731.1, OK357732.1, OK357733.1, OK357734.1, OK357735.1, OK357736.1, OK357737.1, OK357738.1, OK357739.1, OK357740.1, OK357741.1, OK357742.1, OK357743.1, OK357744.1, OK357745.1, OK357746.1, OK357747.1, OK357748.1, OK357749.1, OK357750.1, OK357751.1, OK357752.1, OK357753.1, OK357754.1, OK357755.1, OK357756.1, OK357757.1, OK357758.1, OK357759.1, OK357760.1, OK357761.1, OK357762.1, OK357763.1, OK357764.1, OK357765.1, OK357766.1, OK357767.1, OK357768.1, OK357769.1, OK357770.1, OK357771.1, OK357772.1, OK357773.1, OK357774.1, OK357775.1, OK357776.1, OK357777.1, OK357778.1, OK357779.1, OK357780.1, OK357781.1, OK357782.1, OK357783.1, OK357784.1, OK357785.1, OK357786.1, OK357787.1, OK357788.1, OK357789.1, OK357791.1, OK357792.1, OK357793.1, OK357794.1, OK357795.1, OK357796.1, OK357797.1, OK357798.1, OK357799.1, OK357800.1, OK357801.1, OK357802.1, OK357803.1, OK357804.1, OK357805.1, OK357806.1, OK357807.1, OK357808.1, OK357809.1, OK357810.1, OK357811.1, OK357812.1, OK357813.1, OK357816.1, OK357817.1, OK357818.1, OK357819.1, OK357820.1, OK357821.1, OK357822.1, OK357823.1, OK357824.1, OK357825.1, OK357826.1, OK357827.1, OK357828.1, OK357829.1, OK357830.1, OK357831.1, OK357832.1, OK357833.1, OK357835.1, OK357836.1, OK357837.1, OK357838.1, OK357839.1, OK357840.1, OK357841.1, OK357842.1, OK357843.1, OK357844.1, OK357845.1, OK357846.1, OK357847.1, OK357848.1, OK357849.1, OK357850.1, OK357851.1, OK357852.1, OK357853.1, OK357854.1, OK357855.1, OK357856.1, OK357857.1, OK357858.1, OK357859.1, OK357860.1, OK357861.1, OK357862.1, OK357863.1, OK357864.1, OK357865.1, OK357866.1, OK357867.1, OK357868.1, OK357869.1, OK357870.1, OK357871.1, OK357872.1, OK357873.1, OK357874.1, OK357875.1, OK357876.1, OK357877.1, OK357878.1, OK357879.1, OK357880.1, OK357881.1, OK357882.1, OK357883.1, OK357884.1, OK357885.1, OK357886.1, OK357887.1, OK357888.1, OK357889.1, OK357890.1, OK357891.1, OK357892.1, OK357893.1, OK357894.1, OK357895.1, OK357896.1, OK357897.1, OK357898.1, OK357899.1, OK357900.1, OK357901.1, OK357902.1, OK357903.1, OK357904.1, OK359018.1, OK370951.1, OK370952.1, OK370953.1, OK370954.1, OK370955.1, OK370956.1, OK370957.1, OK370958.1, OK370959.1, OK370960.1, OK370961.1, OK370962.1, OK370963.1, OK370964.1, OK370965.1, OK370966.1, OK370967.1, OK370968.1, OK370969.1, OK370971.1, OK370972.1, OK370973.1, OK370974.1, OK370975.1, OK370976.1, OK370978.1, OK370979.1, OK370980.1, OK370981.1, OK370982.1, OK370983.1, OK370984.1, OK370985.1, OK370986.1, OK370987.1, OK370988.1, OK370989.1, OK370990.1, OK370991.1, OK370992.1, OK370993.1, OK370994.1, OK370995.1, OK370996.1, OK370997.1, OK370998.1, OK370999.1, OK371000.1, OK371001.1, OK371002.1, OK371003.1, OK371004.1, OK371005.1, OK371006.1, OK371007.1, OK371008.1, OK371009.1, OK371010.1, OK371011.1, OK371012.1, OK371014.1, OK371015.1, OK371016.1, OK371017.1, OK371018.1, OK371019.1, OK371020.1, OK371021.1, OK371022.1, OK371023.1, OK371024.1, OK371025.1, OK371026.1, OK371027.1, OK371028.1, OK371029.1, OK371030.1, OK371031.1, OK371032.1, OK371034.1, OK371035.1, OK371036.1, OK371037.1, OK371038.1, OK371040.1, OK371041.1, OK371043.1, OK371044.1, OK371045.1, OK371046.1, OK371047.1, OK371050.1, OK371051.1, OK371052.1, OK371053.1, OK371054.1, OK371055.1, OK371056.1, OK371057.1, OK371058.1, OK371059.1, OK371060.1, OK371061.1, OK371062.1, OK371063.1, OK371064.1, OK371065.1, OK371066.1, OK371067.1, OK371068.1, OK371069.1, OK371070.1, OK371071.1, OK371072.1, OK371073.1, OK371074.1, OK371075.1, OK371076.1, OK371077.1, OK371078.1, OK371079.1, OK371080.1, OK371081.1, OK371082.1, OK371084.1, OK371085.1, OK371086.1, OK371087.1, OK371088.1, OK371089.1, OK371090.1, OK371091.1, OK371092.1, OK371093.1, OK371094.1, OK371095.1, OK371096.1, OK371097.1, OK371098.1, OK371099.1, OK371100.1, OK371101.1, OK371102.1, OK371103.1, OK371104.1, OK371105.1, OK371106.1, OK371107.1, OK371108.1, OK371109.1, OK371110.1, OK371111.1, OK371112.1, OK371113.1, OK371114.1, OK371115.1, OK371116.1, OK371117.1, OK371118.1, OK371119.1, OK371122.1, OK371123.1, OK371124.1, OK371125.1, OK371126.1, OK371127.1, OK371128.1, OK371129.1, OK371130.1, OK371131.1, OK371132.1, OK371133.1, OK371134.1, OK371135.1, OK371137.1, OK371138.1, OK371139.1, OK371140.1, OK371141.1, OK371142.1, OK371143.1, OK371144.1, OK371145.1, OK371146.1, OK371147.1, OK371148.1, OK371149.1, OK371150.1, OK371151.1, OK371152.1, OK371153.1, OK371154.1, OK371155.1, OK371156.1, OK371157.1, OK371158.1, OK371159.1, OK371160.1, OK371161.1, OK371162.1, OK371163.1, OK371164.1, OK371166.1, OK371167.1, OK371168.1, OK371169.1, OK371170.1, OK371171.1, OK371172.1, OK371173.1, OK371174.1, OK371175.1, OK371176.1, OK371177.1, OK371178.1, OK371179.1, OK371180.1, OK371181.1, OK371183.1, OK371184.1, OK371185.1, OK371186.1, OK371188.1, OK371189.1, OK371190.1, OK371191.1, OK371192.1, OK371194.1, OK371196.1, OK371197.1, OK371198.1, OK371200.1, OK371201.1, OK371204.1, OK371205.1, OK371206.1, OK371207.1, OK371208.1, OK371209.1, OK371210.1, OK371211.1, OK371212.1, OK371213.1, OK371214.1, OK371215.1, OK371216.1, OK371217.1, OK371218.1, OK371219.1, OK371220.1, OK371221.1, OK371222.1, OK371223.1, OK371224.1, OK371225.1, OK371226.1, OK371227.1, OK371228.1, OK371229.1, OK371230.1, OK371231.1, OK371233.1, OK371234.1, OK371235.1, OK371236.1, OK371237.1, OK371238.1, OK371239.1, OK371240.1, OK371241.1, OK371242.1, OK371243.1, OK371244.1, OK371245.1, OK371246.1, OK371247.1, OK371248.1, OK371249.1, OK371250.1, OK371251.1, OK371252.1, OK371253.1, OK371254.1, OK371255.1, OK371256.1, OK371258.1, OK371259.1, OK371260.1, OK371261.1, OK371262.1, OK371263.1, OK371265.1, OK371266.1, OK371267.1, OK371268.1, OK371269.1, OK371271.1, OK371272.1, OK371273.1, OK371274.1, OK371275.1, OK371276.1, OK371277.1, OK371278.1, OK371279.1, OK371280.1, OK371281.1, OK371282.1, OK371284.1, OK371285.1, OK371286.1, OK371287.1, OK371288.1, OK371289.1, OK371290.1, OK371291.1, OK371292.1, OK371293.1, OK371295.1, OK371296.1, OK371299.1, OK371300.1, OK371301.1, OK371302.1, OK371303.1, OK371304.1, OK371305.1, OK371307.1, OK371308.1, OK371309.1, OK371310.1, OK371311.1, OK371312.1, OK371313.1, OK371314.1, OK371315.1, OK371316.1, OK371317.1, OK371318.1, OK371319.1, OK371320.1, OK371321.1, OK371322.1, OK371323.1, OK371324.1, OK371325.1, OK371326.1, OK371327.1, OK371328.1, OK371329.1, OK371330.1, OK371331.1, OK371332.1, OK371333.1, OK371334.1, OK371335.1, OK371336.1, OK371337.1, OK371338.1, OK371339.1, OK371340.1, OK371341.1, OK371342.1, OK371343.1, OK371344.1, OK371345.1, OK371346.1, OK371347.1, OK371348.1, OK371349.1, OK371350.1, OK371351.1, OK371352.1, OK371353.1, OK371354.1, OK371355.1, OK371356.1, OK371357.1, OK371358.1, OK371359.1, OK371360.1, OK371361.1, OK371362.1, OK371363.1, OK371364.1, OK371365.1, OK371366.1, OK371367.1, OK371368.1, OK371369.1, OK371370.1, OK371371.1, OK371372.1, OK371373.1, OK371374.1, OK371375.1, OK371376.1, OK371377.1, OK371378.1, OK371379.1, OK371380.1, OK371381.1, OK371382.1, OK371383.1, OK371384.1, OK371385.1, OK371386.1, OK371387.1, OK371388.1, OK371389.1, OK371390.1, OK371391.1, OK371392.1, OK371393.1, OK371394.1, OK371395.1, OK371396.1, OK371397.1, OK371398.1, OK371399.1, OK371400.1, OK371401.1, OK371402.1, OK371403.1, OK371404.1, OK371405.1, OK371406.1, OK371407.1, OK371408.1, OK371409.1, OK371410.1, OK371411.1, OK371412.1, OK371413.1, OK371414.1, OK371415.1, OK371416.1, OK371417.1, OK371418.1, OK371419.1, OK371420.1, OK371421.1, OK371422.1, OK371423.1, OK371424.1, OK371425.1, OK371426.1, OK371427.1, OK371428.1, OK371429.1, OK371430.1, OK371431.1, OK371432.1, OK371433.1, OK371434.1, OK371435.1, OK371436.1, OK371437.1, OK371438.1, OK371439.1, OK371440.1, OK371441.1, OK371442.1, OK371443.1, OK371444.1, OK371445.1, OK371446.1, OK371447.1, OK371448.1, OK371449.1, OK371450.1, OK371451.1, OK371452.1, OK371453.1, OK371454.1, OK371455.1, OK371456.1, OK371457.1, OK371458.1, OK371459.1, OK371460.1, OK371461.1, OK371462.1, OK371463.1, OK371464.1, OK371465.1, OK371466.1, OK371467.1, OK371468.1, OK371469.1, OK371470.1, OK371471.1, OK371472.1, OK371473.1, OK371474.1, OK371475.1, OK371476.1, OK371477.1, OK371478.1, OK371479.1, OK371480.1, OK371481.1, OK371482.1, OK371483.1, OK371484.1, OK371485.1, OK371486.1, OK371487.1, OK371488.1, OK371489.1, OK371490.1, OK371491.1, OK371492.1, OK371493.1, OK371494.1, OK371495.1, OK371496.1, OK371497.1, OK371499.1, OK371500.1, OK371501.1, OK371502.1, OK371503.1, OK371504.1, OK371505.1, OK371506.1, OK371507.1, OK371508.1, OK371509.1, OK371510.1, OK371511.1, OK371512.1, OK371513.1, OK371514.1, OK371516.1, OK371517.1, OK371518.1, OK371519.1, OK371520.1, OK371521.1, OK371522.1, OK371523.1, OK371524.1, OK371525.1, OK371526.1, OK371527.1, OK371528.1, OK371529.1, OK371530.1, OK371531.1, OK371532.1, OK371533.1, OK371534.1, OK371535.1, OK371536.1, OK371537.1, OK371538.1, OK371539.1, OK371540.1, OK371541.1, OK371542.1, OK371543.1, OK371544.1, OK371545.1, OK371546.1, OK371547.1, OK371548.1, OK371549.1, OK371550.1, OK371552.1, OK371553.1, OK371554.1, OK371556.1, OK371557.1, OK371558.1, OK371559.1, OK371560.1, OK371561.1, OK371562.1, OK371563.1, OK371564.1, OK371565.1, OK371566.1, OK371567.1, OK371568.1, OK371569.1, OK371570.1, OK371571.1, OK371572.1, OK371573.1, OK371574.1, OK371575.1, OK371576.1, OK371577.1, OK371578.1, OK371579.1, OK371580.1, OK371581.1, OK371582.1, OK371583.1, OK371584.1, OK371585.1, OK371586.1, OK371587.1, OK371588.1, OK371589.1, OK371590.1, OK371591.1, OK371592.1, OK371593.1, OK371594.1, OK371595.1, OK371596.1, OK371597.1, OK371598.1, OK371599.1, OK371600.1, OK371602.1, OK371603.1, OK371604.1, OK371605.1, OK371606.1, OK371607.1, OK371608.1, OK371609.1, OK371610.1, OK371611.1, OK371612.1, OK371613.1, OK371614.1, OK371615.1, OK371616.1, OK371617.1, OK371618.1, OK371619.1, OK371620.1, OK371621.1, OK371623.1, OK371624.1, OK371625.1, OK371626.1, OK371627.1, OK371628.1, OK371629.1, OK371630.1, OK371631.1, OK371632.1, OK371633.1, OK371634.1, OK371635.1, OK371636.1, OK371637.1, OK371638.1, OK371639.1, OK371640.1, OK371641.1, OK371642.1, OK371643.1, OK371644.1, OK371645.1, OK371646.1, OK371647.1, OK371648.1, OK371649.1, OK371651.1, OK371653.1, OK371654.1, OK371655.1, OK371656.1, OK371657.1, OK371659.1, OK371660.1, OK371661.1, OK371662.1, OK371663.1, OK371664.1, OK371665.1, OK371666.1, OK371667.1, OK371668.1, OK371669.1, OK371670.1, OK371671.1, OK371672.1, OK371673.1, OK371674.1, OK371675.1, OK371676.1, OK371677.1, OK371678.1, OK371679.1, OK371680.1, OK371682.1, OK371683.1, OK371684.1, OK371685.1, OK371686.1, OK371687.1, OK373350.1, OK373351.1, OK373352.1, OK373353.1, OK373354.1, OK373355.1, OK373356.1, OK373357.1, OK373359.1, OK373360.1, OK373361.1, OK373362.1, OK373363.1, OK373364.1, OK373365.1, OK373366.1, OK373367.1, OK373368.1, OK373369.1, OK373370.1, OK373371.1, OK373372.1, OK373373.1, OK373374.1, OK373375.1, OK373376.1, OK373377.1, OK373378.1, OK373379.1, OK373380.1, OK373381.1, OK373382.1, OK373383.1, OK373384.1, OK373385.1, OK373386.1, OK373388.1, OK373389.1, OK373390.1, OK373392.1, OK373393.1, OK373394.1, OK373395.1, OK373396.1, OK373397.1, OK373398.1, OK373399.1, OK373400.1, OK373401.1, OK373402.1, OK373403.1, OK373404.1, OK373405.1, OK373406.1, OK373407.1, OK373408.1, OK373409.1, OK373410.1, OK373411.1, OK373412.1, OK373413.1, OK373414.1, OK373415.1, OK373416.1, OK373417.1, OK373418.1, OK373419.1, OK373420.1, OK373421.1, OK373422.1, OK373424.1, OK373425.1, OK373426.1, OK373427.1, OK373428.1, OK373429.1, OK373430.1, OK373432.1, OK373433.1, OK373434.1, OK373435.1, OK373436.1, OK373437.1, OK373438.1, OK373439.1, OK373440.1, OK373441.1, OK373442.1, OK373443.1, OK373444.1, OK373445.1, OK373446.1, OK373447.1, OK373448.1, OK373449.1, OK373450.1, OK373451.1, OK373452.1, OK373453.1, OK373454.1, OK373455.1, OK373456.1, OK373457.1, OK373458.1, OK373459.1, OK373460.1, OK373461.1, OK373462.1, OK373463.1, OK373464.1, OK373465.1, OK373466.1, OK373467.1, OK373468.1, OK373469.1, OK373470.1, OK373471.1, OK373472.1, OK373473.1, OK373474.1, OK373475.1, OK373476.1, OK373477.1, OK373478.1, OK373479.1, OK373481.1, OK373482.1, OK373483.1, OK373484.1, OK373485.1, OK373486.1, OK373487.1, OK373488.1, OK373489.1, OK373490.1, OK373491.1, OK373492.1, OK373493.1, OK373494.1, OK373495.1, OK373496.1, OK373497.1, OK373498.1, OK373499.1, OK373500.1, OK373501.1, OK373502.1, OK373503.1, OK373504.1, OK373505.1, OK373507.1, OK373508.1, OK373509.1, OK373510.1, OK373511.1, OK373512.1, OK373513.1, OK373514.1, OK373515.1, OK373516.1, OK373517.1, OK373518.1, OK373519.1, OK373520.1, OK373521.1, OK373522.1, OK373523.1, OK373524.1, OK373525.1, OK373526.1, OK373527.1, OK373528.1, OK373529.1, OK373530.1, OK373531.1, OK373532.1, OK373533.1, OK373534.1, OK373535.1, OK373536.1, OK373537.1, OK373538.1, OK373539.1, OK373540.1, OK373541.1, OK373542.1, OK373543.1, OK373545.1, OK373546.1, OK373547.1, OK373548.1, OK373549.1, OK373550.1, OK373551.1, OK373552.1, OK373553.1, OK373554.1, OK373555.1, OK373556.1, OK373557.1, OK373558.1, OK373559.1, OK373560.1, OK373561.1, OK373562.1, OK373563.1, OK373565.1, OK373566.1, OK373567.1, OK373568.1, OK373569.1, OK373570.1, OK373571.1, OK373572.1, OK373573.1, OK373574.1, OK373575.1, OK373576.1, OK373578.1, OK373579.1, OK373580.1, OK373581.1, OK373582.1, OK373583.1, OK373584.1, OK373585.1, OK373587.1, OK373588.1, OK373589.1, OK373590.1, OK373591.1, OK373592.1, OK373593.1, OK373594.1, OK373595.1, OK373596.1, OK373597.1, OK373598.1, OK373599.1, OK373600.1, OK373601.1, OK373602.1, OK373603.1, OK373604.1, OK373605.1, OK373606.1, OK373608.1, OK373609.1, OK373610.1, OK373611.1, OK373612.1, OK373613.1, OK373614.1, OK373615.1, OK373616.1, OK373617.1, OK373618.1, OK373619.1, OK373620.1, OK373621.1, OK373622.1, OK373623.1, OK373624.1, OK373625.1, OK373626.1, OK373627.1, OK373628.1, OK373629.1, OK373630.1, OK373631.1, OK373632.1, OK373633.1, OK373634.1, OK373635.1, OK373636.1, OK373637.1, OK373638.1, OK373639.1, OK373640.1, OK373641.1, OK373642.1, OK373643.1, OK373644.1, OK373645.1, OK373646.1, OK373647.1, OK373648.1, OK373650.1, OK373651.1, OK373652.1, OK373653.1, OK373654.1, OK373655.1, OK373656.1, OK373657.1, OK373658.1, OK373659.1, OK373660.1, OK373661.1, OK373662.1, OK373663.1, OK373664.1, OK373665.1, OK373666.1, OK373667.1, OK373668.1, OK373669.1, OK373670.1, OK373671.1, OK373672.1, OK373673.1, OK373674.1, OK373675.1, OK373676.1, OK373677.1, OK373678.1, OK373679.1, OK373680.1, OK373681.1, OK373682.1, OK373683.1, OK373684.1, OK373685.1, OK373686.1, OK373687.1, OK373688.1, OK373689.1, OK373690.1, OK373691.1, OK373692.1, OK373693.1, OK373694.1, OK373695.1, OK373696.1, OK373697.1, OK373698.1, OK373699.1, OK373700.1, OK373701.1, OK373702.1, OK373703.1, OK373704.1, OK373705.1, OK373706.1, OK373707.1, OK373708.1, OK373709.1, OK373710.1, OK373711.1, OK373712.1, OK373713.1, OK373714.1, OK373715.1, OK373716.1, OK373717.1, OK373718.1, OK373719.1, OK373720.1, OK373721.1, OK373722.1, OK373723.1, OK373724.1, OK373725.1, OK373726.1, OK373727.1, OK373728.1, OK373729.1, OK373730.1, OK373731.1, OK373732.1, OK373733.1, OK373734.1, OK373735.1, OK373736.1, OK373737.1, OK373738.1, OK373739.1, OK373740.1, OK373741.1, OK373742.1, OK373743.1, OK373744.1, OK373745.1, OK373746.1, OK373747.1, OK373748.1, OK373749.1, OK373750.1, OK373751.1, OK373752.1, OK373753.1, OK373754.1, OK373755.1, OK373756.1, OK373757.1, OK373758.1, OK373759.1, OK373760.1, OK373761.1, OK373762.1, OK373763.1, OK373764.1, OK373765.1, OK373766.1, OK373767.1, OK373768.1, OK373769.1, OK373770.1, OK373771.1, OK373772.1, OK373773.1, OK373774.1, OK373775.1, OK373776.1, OK373777.1, OK373778.1, OK373779.1, OK373780.1, OK373781.1, OK373782.1, OK373783.1, OK373784.1, OK373785.1, OK373786.1, OK373787.1, OK373788.1, OK373789.1, OK373790.1, OK373791.1, OK373792.1, OK373793.1, OK373794.1, OK373795.1, OK373796.1, OK373797.1, OK373798.1, OK373799.1, OK373800.1, OK373801.1, OK373802.1, OK373803.1, OK373804.1, OK373805.1, OK373806.1, OK373807.1, OK373808.1, OK373809.1, OK373810.1, OK373811.1, OK373812.1, OK373813.1, OK373814.1, OK373815.1, OK373816.1, OK373817.1, OK373818.1, OK373819.1, OK373820.1, OK373821.1, OK373822.1, OK373823.1, OK373824.1, OK373825.1, OK373826.1, OK373827.1, OK373828.1, OK373829.1, OK373830.1, OK373831.1, OK373832.1, OK373833.1, OK373834.1, OK373835.1, OK373836.1, OK373837.1, OK373838.1, OK373840.1, OK373841.1, OK373842.1, OK373843.1, OK373844.1, OK373845.1, OK373846.1, OK373847.1, OK373848.1, OK373849.1, OK373850.1, OK373851.1, OK373852.1, OK373853.1, OK373854.1, OK373855.1, OK373856.1, OK373857.1, OK373858.1, OK373859.1, OK373860.1, OK373861.1, OK373862.1, OK373863.1, OK373864.1, OK373865.1, OK373866.1, OK373867.1, OK373868.1, OK373869.1, OK373870.1, OK373871.1, OK373872.1, OK373873.1, OK373874.1, OK373875.1, OK373876.1, OK373878.1, OK373879.1, OK373880.1, OK373881.1, OK373882.1, OK373883.1, OK373884.1, OK373885.1, OK373886.1, OK373887.1, OK373888.1, OK373889.1, OK373890.1, OK373891.1, OK373892.1, OK373893.1, OK373894.1, OK373895.1, OK373896.1, OK373897.1, OK373898.1, OK373899.1, OK373900.1, OK373901.1, OK373902.1, OK373903.1, OK373904.1, OK373905.1, OK373906.1, OK373907.1, OK373908.1, OK373909.1, OK373910.1, OK373911.1, OK373913.1, OK373914.1, OK373915.1, OK373916.1, OK373917.1, OK373918.1, OK373919.1, OK373920.1, OK373921.1, OK373922.1, OK373923.1, OK373924.1, OK373925.1, OK373927.1, OK373928.1, OK373929.1, OK373930.1, OK373931.1, OK373932.1, OK373933.1, OK373934.1, OK373935.1, OK373936.1, OK373937.1, OK373938.1, OK373939.1, OK373940.1, OK373941.1, OK373942.1, OK373943.1, OK373944.1, OK373945.1, OK373946.1, OK373947.1, OK373948.1, OK373949.1, OK373950.1, OK373951.1, OK373952.1, OK373953.1, OK373954.1, OK373956.1, OK373957.1, OK373958.1, OK373959.1, OK373960.1, OK373961.1, OK373962.1, OK373963.1, OK373964.1, OK373965.1, OK373966.1, OK373967.1, OK373968.1, OK373969.1, OK373970.1, OK373971.1, OK373972.1, OK373973.1, OK373974.1, OK373975.1, OK373976.1, OK373977.1, OK373978.1, OK373979.1, OK373980.1, OK373981.1, OK373982.1, OK373983.1, OK373984.1, OK373985.1, OK373986.1, OK373987.1, OK373988.1, OK373989.1, OK373990.1, OK373991.1, OK373992.1, OK373993.1, OK373994.1, OK373995.1, OK373996.1, OK373997.1, OK373998.1, OK373999.1, OK374000.1, OK374001.1, OK374002.1, OK374003.1, OK374004.1, OK374005.1, OK374006.1, OK374007.1, OK374008.1, OK374009.1, OK374010.1, OK374011.1, OK374012.1, OK374013.1, OK374014.1, OK374015.1, OK374016.1, OK374017.1, OK374018.1, OK374019.1, OK374020.1, OK374021.1, OK374022.1, OK374023.1, OK374024.1, OK374025.1, OK374026.1, OK374027.1, OK374028.1, OK374029.1, OK374030.1, OK374031.1, OK374032.1, OK374033.1, OK374034.1, OK374035.1, OK374036.1, OK374037.1, OK374038.1, OK374039.1, OK374040.1, OK374041.1, OK374042.1, OK374043.1, OK374044.1, OK374045.1, OK374046.1, OK374047.1, OK374048.1, OK374049.1, OK374050.1, OK374051.1, OK374052.1, OK374053.1, OK374054.1, OK374055.1, OK374056.1, OK374057.1, OK374058.1, OK374059.1, OK374060.1, OK374061.1, OK374062.1, OK374063.1, OK374064.1, OK374065.1, OK374066.1, OK374067.1, OK374068.1, OK374069.1, OK374070.1, OK374071.1, OK374072.1, OK374073.1, OK374074.1, OK374075.1, OK374076.1, OK374077.1, OK374078.1, OK374079.1, OK374080.1, OK374081.1, OK374082.1, OK374083.1, OK374084.1, OK374085.1, OK374086.1, OK374087.1, OK374088.1, OK374089.1, OK374090.1, OK374091.1, OK374092.1, OK374093.1, OK374094.1, OK374095.1, OK374096.1, OK374097.1, OK374098.1, OK374099.1, OK374100.1, OK374101.1, OK374102.1, OK374103.1, OK374104.1, OK374105.1, OK374106.1, OK374107.1, OK374108.1, OK374109.1, OK374110.1, OK374111.1, OK374112.1, OK374113.1, OK374114.1, OK374115.1, OK374116.1, OK374117.1, OK374118.1, OK374119.1, OK374120.1, OK374121.1, OK374122.1, OK374123.1, OK374124.1, OK374125.1, OK374126.1, OK374127.1, OK374128.1, OK374129.1, OK374130.1, OK374131.1, OK374132.1, OK374133.1, OK374135.1, OK374136.1, OK374137.1, OK374138.1, OK374139.1, OK374140.1, OK374141.1, OK374142.1, OK374143.1, OK374144.1, OK374145.1, OK374146.1, OK374147.1, OK374148.1, OK374149.1, OK374150.1, OK374151.1, OK374152.1, OK374153.1, OK374154.1, OK374155.1, OK374156.1, OK374157.1, OK374158.1, OK374159.1, OK374160.1, OK374161.1, OK374162.1, OK374163.1, OK374164.1, OK374165.1, OK374166.1, OK374167.1, OK374168.1, OK374169.1, OK374170.1, OK374171.1, OK374172.1, OK374173.1, OK374174.1, OK374175.1, OK374176.1, OK374177.1, OK374178.1, OK374179.1, OK374180.1, OK374181.1, OK374182.1, OK374183.1, OK374184.1, OK374185.1, OK374186.1, OK374187.1, OK374189.1, OK374190.1, OK374191.1, OK374192.1, OK374193.1, OK374194.1, OK374195.1, OK374196.1, OK374197.1, OK374198.1, OK374199.1, OK374200.1, OK374201.1, OK374202.1, OK374203.1, OK374205.1, OK374206.1, OK374207.1, OK374208.1, OK374209.1, OK374210.1, OK374211.1, OK374212.1, OK374213.1, OK374214.1, OK374215.1, OK374216.1, OK374217.1, OK374218.1, OK374219.1, OK374220.1, OK374221.1, OK374222.1, OK374223.1, OK374224.1, OK374225.1, OK374226.1, OK374227.1, OK374228.1, OK374229.1, OK374230.1, OK374231.1, OK374232.1, OK374233.1, OK374234.1, OK374235.1, OK374236.1, OK374237.1, OK374238.1, OK374239.1, OK374240.1, OK374241.1, OK374242.1, OK374243.1, OK374244.1, OK374247.1, OK374248.1, OK374249.1, OK374250.1, OK374251.1, OK374252.1, OK374253.1, OK374254.1, OK374255.1, OK374256.1, OK374257.1, OK374258.1, OK374259.1, OK374260.1, OK374261.1, OK374262.1, OK374263.1, OK374264.1, OK374265.1, OK374266.1, OK374267.1, OK374268.1, OK374269.1, OK374270.1, OK374271.1, OK374272.1, OK374273.1, OK374274.1, OK374275.1, OK374276.1, OK374277.1, OK374278.1, OK374279.1, OK374280.1, OK374281.1, OK374282.1, OK374283.1, OK374284.1, OK374285.1, OK374286.1, OK374287.1, OK374288.1, OK374289.1, OK374290.1, OK374291.1, OK374292.1, OK374293.1, OK374294.1, OK374295.1, OK374296.1, OK374297.1, OK374298.1, OK374299.1, OK374300.1, OK374301.1, OK374302.1, OK374303.1, OK374304.1, OK374305.1, OK374306.1, OK374307.1, OK374308.1, OK374309.1, OK374310.1, OK374311.1, OK374312.1, OK374313.1, OK374314.1, OK374315.1, OK374316.1, OK374317.1, OK374318.1, OK374319.1, OK374320.1, OK374321.1, OK374322.1, OK374323.1, OK374324.1, OK374325.1, OK374326.1, OK374327.1, OK374328.1, OK374329.1, OK374330.1, OK374331.1, OK374332.1, OK374333.1, OK374334.1, OK374335.1, OK374336.1, OK374337.1, OK374338.1, OK374339.1, OK374340.1, OK374341.1, OK374342.1, OK374343.1, OK374344.1, OK374345.1, OK374346.1, OK374347.1, OK374348.1, OK374349.1, OK374350.1, OK374351.1, OK374352.1, OK374353.1, OK374354.1, OK374355.1, OK374356.1, OK374357.1, OK374358.1, OK374359.1, OK374360.1, OK374361.1, OK374362.1, OK374363.1, OK374364.1, OK374365.1, OK374366.1, OK374368.1, OK374369.1, OK374370.1, OK374371.1, OK374372.1, OK374373.1, OK374374.1, OK374375.1, OK374376.1, OK374377.1, OK374378.1, OK374379.1, OK374380.1, OK374381.1, OK374382.1, OK374383.1, OK374384.1, OK374385.1, OK374386.1, OK374387.1, OK374388.1, OK374389.1, OK374390.1, OK374391.1, OK374392.1, OK374393.1, OK374394.1, OK374395.1, OK374396.1, OK374397.1, OK374398.1, OK374399.1, OK374400.1, OK374401.1, OK374402.1, OK374403.1, OK374404.1, OK374405.1, OK374406.1, OK374407.1, OK374408.1, OK374409.1, OK374410.1, OK374411.1, OK374412.1, OK374413.1, OK374414.1, OK374415.1, OK374416.1, OK374417.1, OK374418.1, OK374419.1, OK374420.1, OK374421.1, OK374422.1, OK374423.1, OK374424.1, OK374425.1, OK374426.1, OK374427.1, OK374428.1, OK374429.1, OK374430.1, OK374431.1, OK374432.1, OK374433.1, OK374434.1, OK374435.1, OK374436.1, OK374437.1, OK374438.1, OK374439.1, OK374440.1, OK374441.1, OK374442.1, OK374443.1, OK374444.1, OK374445.1, OK374446.1, OK374447.1, OK374448.1, OK374449.1, OK374450.1, OK374451.1, OK374452.1, OK374453.1, OK374454.1, OK374455.1, OK374456.1, OK374457.1, OK374458.1, OK374459.1, OK374460.1, OK374461.1, OK374462.1, OK374463.1, OK374464.1, OK374465.1, OK374466.1, OK374467.1, OK374468.1, OK374470.1, OK374471.1, OK374472.1, OK374473.1, OK374474.1, OK374475.1, OK374476.1, OK374477.1, OK374478.1, OK374479.1, OK374480.1, OK374482.1, OK374483.1, OK374484.1, OK374485.1, OK374486.1, OK374487.1, OK374488.1, OK374489.1, OK374490.1, OK374491.1, OK374492.1, OK374493.1, OK374494.1, OK374495.1, OK374496.1, OK374497.1, OK374498.1, OK374499.1, OK374500.1, OK374501.1, OK374502.1, OK374503.1, OK374504.1, OK374505.1, OK374506.1, OK374507.1, OK374509.1, OK374510.1, OK374511.1, OK374512.1, OK374513.1, OK374514.1, OK374515.1, OK374516.1, OK374517.1, OK374518.1, OK374519.1, OK374520.1, OK374521.1, OK374522.1, OK374523.1, OK374524.1, OK374525.1, OK374527.1, OK374528.1, OK374529.1, OK374530.1, OK374531.1, OK374532.1, OK374533.1, OK374534.1, OK374535.1, OK374536.1, OK374537.1, OK374538.1, OK374539.1, OK374540.1, OK374541.1, OK374542.1, OK374543.1, OK374544.1, OK374545.1, OK374546.1, OK374547.1, OK374548.1, OK374549.1, OK374550.1, OK374551.1, OK374552.1, OK374553.1, OK374554.1, OK374555.1, OK374556.1, OK374557.1, OK374558.1, OK374559.1, OK374560.1, OK374561.1, OK374562.1, OK374563.1, OK374564.1, OK374566.1, OK374567.1, OK374568.1, OK374569.1, OK374570.1, OK374571.1, OK374572.1, OK374573.1, OK374574.1, OK374575.1, OK374576.1, OK374577.1, OK374578.1, OK374579.1, OK374580.1, OK374581.1, OK374582.1, OK374583.1, OK374584.1, OK374586.1, OK374587.1, OK374588.1, OK374589.1, OK374590.1, OK374591.1, OK374592.1, OK374593.1, OK374594.1, OK374595.1, OK374596.1, OK374597.1, OK374598.1, OK374599.1, OK374600.1, OK374601.1, OK374602.1, OK374603.1, OK374604.1, OK374605.1, OK374606.1, OK374607.1, OK374608.1, OK374609.1, OK374610.1, OK374611.1, OK374612.1, OK374613.1, OK374614.1, OK374615.1, OK374616.1, OK374617.1, OK374618.1, OK374619.1, OK374620.1, OK374621.1, OK374622.1, OK374623.1, OK374624.1, OK374625.1, OK374626.1, OK374627.1, OK374628.1, OK374629.1, OK374630.1, OK374631.1, OK374632.1, OK374633.1, OK374634.1, OK374636.1, OK374637.1, OK374638.1, OK374639.1, OK374640.1, OK374641.1, OK374642.1, OK374643.1, OK374644.1, OK374645.1, OK374646.1, OK374647.1, OK374648.1, OK374650.1, OK374651.1, OK374652.1, OK374653.1, OK374654.1, OK374655.1, OK374656.1, OK374657.1, OK374658.1, OK374659.1, OK374660.1, OK374661.1, OK374662.1, OK374663.1, OK374665.1, OK374666.1, OK374667.1, OK374668.1, OK374669.1, OK374670.1, OK374671.1, OK374672.1, OK374673.1, OK374674.1, OK374675.1, OK374676.1, OK374677.1, OK374678.1, OK374679.1, OK374680.1, OK374681.1, OK374682.1, OK374683.1, OK374684.1, OK374685.1, OK374686.1, OK374687.1, OK374688.1, OK374689.1, OK374690.1, OK374691.1, OK374692.1, OK374693.1, OK374694.1, OK374695.1, OK374696.1, OK374697.1, OK374698.1, OK374699.1, OK374700.1, OK374701.1, OK374702.1, OK374704.1, OK374705.1, OK374706.1, OK374707.1, OK374708.1, OK374709.1, OK374711.1, OK374712.1, OK378736.1, OK378737.1, OK378738.1, OK394156.1, OK394157.1, OK394158.1, OK394159.1, OK394160.1, OK394161.1, OK394162.1, OK394163.1, OK394164.1, OK394165.1, OK394166.1, OK394167.1, OK394168.1, OK394169.1, OK394171.1, OK394172.1, OK394173.1, OK394174.1, OK394175.1, OK394177.1, OK394178.1, OK394180.1, OK394181.1, OK394182.1, OK394183.1, OK394184.1, OK394185.1, OK394186.1, OK394187.1, OK394188.1, OK394189.1, OK394190.1, OK394191.1, OK394192.1, OK394193.1, OK394195.1, OK394196.1, OK394197.1, OK394198.1, OK394199.1, OK394200.1, OK394201.1, OK394202.1, OK394203.1, OK394205.1, OK394206.1, OK394207.1, OK394208.1, OK394209.1, OK394211.1, OK394212.1, OK394213.1, OK394214.1, OK394215.1, OK394216.1, OK394217.1, OK394218.1, OK394219.1, OK394220.1, OK394221.1, OK394222.1, OK394399.1, OK394400.1, OK394401.1, OK394402.1, OK394403.1, OK394404.1, OK394405.1, OK394406.1, OK394407.1, OK394408.1, OK394409.1, OK394410.1, OK394411.1, OK394412.1, OK394413.1, OK394414.1, OK394415.1, OK394416.1, OK394417.1, OK394418.1, OK394419.1, OK394420.1, OK394421.1, OK394422.1, OK394423.1, OK394424.1, OK394425.1, OK394426.1, OK394427.1, OK394428.1, OK394429.1, OK394430.1, OK394431.1, OK394432.1, OK394433.1, OK394434.1, OK394435.1, OK394436.1, OK394437.1, OK394438.1, OK394439.1, OK394440.1, OK394441.1, OK394442.1, OK394443.1, OK394444.1, OK394445.1, OK394446.1, OK394447.1, OK394448.1, OK394449.1, OK394450.1, OK394452.1, OK394453.1, OK394454.1, OK394455.1, OK394456.1, OK394457.1, OK394458.1, OK394459.1, OK394460.1, OK394461.1, OK394462.1, OK394463.1, OK394464.1, OK394465.1, OK394466.1, OK394467.1, OK394468.1, OK394469.1, OK394470.1, OK394471.1, OK394472.1, OK394473.1, OK394474.1, OK394476.1, OK394477.1, OK394478.1, OK394480.1, OK394481.1, OK394482.1, OK394483.1, OK394484.1, OK394485.1, OK394486.1, OK394487.1, OK394489.1, OK394490.1, OK394491.1, OK394493.1, OK394494.1, OK394495.1, OK394496.1, OK394497.1, OK394498.1, OK394499.1, OK394500.1, OK394501.1, OK394502.1, OK394503.1, OK394504.1, OK394505.1, OK394506.1, OK394507.1, OK394508.1, OK394510.1, OK394511.1, OK394512.1, OK394513.1, OK394514.1, OK394515.1, OK394516.1, OK394517.1, OK394518.1, OK394519.1, OK394520.1, OK394521.1, OK394524.1, OK394525.1, OK394526.1, OK394527.1, OK394528.1, OK394530.1, OK394531.1, OK394532.1, OK394533.1, OK394534.1, OK394535.1, OK394536.1, OK394537.1, OK394538.1, OK394539.1, OK394540.1, OK394541.1, OK394542.1, OK394543.1, OK394544.1, OK394546.1, OK394547.1, OK394548.1, OK394550.1, OK394551.1, OK394552.1, OK394553.1, OK394554.1, OK394555.1, OK394556.1, OK394557.1, OK394558.1, OK394559.1, OK394560.1, OK394561.1, OK394562.1, OK394563.1, OK394566.1, OK394567.1, OK394568.1, OK394569.1, OK394570.1, OK394571.1, OK394572.1, OK394573.1, OK394574.1, OK394575.1, OK394576.1, OK394577.1, OK394578.1, OK394579.1, OK394580.1, OK394581.1, OK394582.1, OK394583.1, OK394584.1, OK394585.1, OK394586.1, OK394587.1, OK394588.1, OK394589.1, OK394590.1, OK394591.1, OK394592.1, OK394593.1, OK394595.1, OK394596.1, OK394598.1, OK394599.1, OK394600.1, OK394601.1, OK394602.1, OK394603.1, OK394604.1, OK394605.1, OK394606.1, OK394607.1, OK394608.1, OK394609.1, OK394610.1, OK394611.1, OK394612.1, OK394613.1, OK394614.1, OK394615.1, OK394616.1, OK394617.1, OK394618.1, OK394619.1, OK394620.1, OK394621.1, OK394622.1, OK394623.1, OK394624.1, OK394625.1, OK394626.1, OK394627.1, OK394628.1, OK394629.1, OK394630.1, OK394631.1, OK394632.1, OK394633.1, OK394634.1, OK394635.1, OK394636.1, OK394637.1, OK394638.1, OK394639.1, OK394640.1, OK394641.1, OK394642.1, OK394643.1, OK394644.1, OK394645.1, OK394646.1, OK394647.1, OK394648.1, OK394649.1, OK394650.1, OK394651.1, OK394652.1, OK394653.1, OK394654.1, OK394655.1, OK394656.1, OK394657.1, OK394658.1, OK394659.1, OK394660.1, OK394661.1, OK394662.1, OK394663.1, OK394664.1, OK394665.1, OK394666.1, OK394667.1, OK394668.1, OK394669.1, OK394670.1, OK394671.1, OK394672.1, OK394674.1, OK394675.1, OK394676.1, OK394677.1, OK394678.1, OK394679.1, OK394680.1, OK394681.1, OK394682.1, OK394683.1, OK394684.1, OK394685.1, OK394686.1, OK394687.1, OK394688.1, OK394689.1, OK394691.1, OK394692.1, OK394693.1, OK394694.1, OK394695.1, OK394696.1, OK394697.1, OK394698.1, OK394699.1, OK394700.1, OK394701.1, OK394702.1, OK394703.1, OK394704.1, OK394705.1, OK394708.1, OK394709.1, OK394710.1, OK394711.1, OK394712.1, OK394713.1, OK394714.1, OK394715.1, OK394716.1, OK394717.1, OK394718.1, OK394719.1, OK394720.1, OK394721.1, OK394722.1, OK394723.1, OK394724.1, OK394725.1, OK394726.1, OK394727.1, OK394728.1, OK394729.1, OK394730.1, OK394731.1, OK394732.1, OK394733.1, OK394734.1, OK394735.1, OK394736.1, OK394737.1, OK394738.1, OK394739.1, OK394740.1, OK394741.1, OK394742.1, OK394743.1, OK394746.1, OK394747.1, OK394748.1, OK394749.1, OK394750.1, OK394751.1, OK394752.1, OK394753.1, OK394754.1, OK394755.1, OK394757.1, OK394758.1, OK394759.1, OK394760.1, OK394761.1, OK394762.1, OK394763.1, OK394764.1, OK394765.1, OK394767.1, OK394768.1, OK394769.1, OK394771.1, OK394772.1, OK394773.1, OK394774.1, OK394775.1, OK394776.1, OK394777.1, OK394778.1, OK394780.1, OK394782.1, OK394783.1, OK394784.1, OK394785.1, OK394786.1, OK394787.1, OK394788.1, OK394791.1, OK394792.1, OK394793.1, OK394794.1, OK394795.1, OK394796.1, OK394797.1, OK394798.1, OK394799.1, OK394800.1, OK394801.1, OK394802.1, OK394803.1, OK394804.1, OK394805.1, OK394806.1, OK394807.1, OK394808.1, OK394811.1, OK394812.1, OK394813.1, OK394814.1, OK394815.1, OK394816.1, OK394817.1, OK394818.1, OK394819.1, OK394820.1, OK394821.1, OK394822.1, OK394823.1, OK394824.1, OK394825.1, OK394826.1, OK394827.1, OK394828.1, OK394829.1, OK394830.1, OK394831.1, OK394832.1, OK394833.1, OK394834.1, OK394836.1, OK394837.1, OK394838.1, OK394839.1, OK394840.1, OK394841.1, OK394842.1, OK394843.1, OK394844.1, OK394845.1, OK394846.1, OK394847.1, OK394849.1, OK394850.1, OK394851.1, OK394852.1, OK394853.1, OK394854.1, OK394855.1, OK394856.1, OK394857.1, OK394858.1, OK394859.1, OK394860.1, OK394861.1, OK394862.1, OK394864.1, OK394865.1, OK394867.1, OK394868.1, OK394869.1, OK394870.1, OK394872.1, OK394873.1, OK394875.1, OK394876.1, OK394877.1, OK394879.1, OK394880.1, OK394881.1, OK394882.1, OK394883.1, OK394884.1, OK394885.1, OK394886.1, OK394887.1, OK394888.1, OK394889.1, OK394890.1, OK394891.1, OK394892.1, OK394893.1, OK394894.1, OK394895.1, OK394896.1, OK394897.1, OK394900.1, OK394901.1, OK394902.1, OK394903.1, OK394905.1, OK394906.1, OK394908.1, OK394910.1, OK394911.1, OK394912.1, OK394913.1, OK394914.1, OK394915.1, OK394916.1, OK394918.1, OK394919.1, OK394920.1, OK394921.1, OK394922.1, OK394923.1, OK394924.1, OK394925.1, OK394926.1, OK394927.1, OK394928.1, OK394929.1, OK394930.1, OK394931.1, OK394932.1, OK394933.1, OK394934.1, OK394935.1, OK394938.1, OK394939.1, OK394940.1, OK394941.1, OK394942.1, OK394943.1, OK394945.1, OK394946.1, OK394947.1, OK394948.1, OK394949.1, OK394950.1, OK394951.1, OK394952.1, OK394953.1, OK394954.1, OK394955.1, OK394956.1, OK394958.1, OK394959.1, OK394960.1, OK394961.1, OK394962.1, OK394963.1, OK394964.1, OK394965.1, OK394966.1, OK394967.1, OK394968.1, OK394970.1, OK394971.1, OK394972.1, OK394973.1, OK394974.1, OK394975.1, OK394976.1, OK394977.1, OK394978.1, OK394979.1, OK394980.1, OK394981.1, OK394982.1, OK394983.1, OK394984.1, OK394985.1, OK394986.1, OK394987.1, OK394988.1, OK394989.1, OK394990.1, OK394991.1, OK394992.1, OK394993.1, OK394994.1, OK394995.1, OK394996.1, OK394997.1, OK394998.1, OK394999.1, OK395000.1, OK395001.1, OK395002.1, OK395003.1, OK395004.1, OK395005.1, OK395006.1, OK395007.1, OK395008.1, OK395009.1, OK395010.1, OK395011.1, OK395012.1, OK395013.1, OK395014.1, OK395016.1, OK395017.1, OK395018.1, OK395019.1, OK395020.1, OK395021.1, OK395022.1, OK395023.1, OK395024.1, OK395025.1, OK395026.1, OK395027.1, OK395028.1, OK395029.1, OK395030.1, OK395031.1, OK395032.1, OK395033.1, OK395034.1, OK395035.1, OK395036.1, OK395038.1, OK395039.1, OK395040.1, OK395041.1, OK395042.1, OK395043.1, OK395044.1, OK395045.1, OK395046.1, OK395047.1, OK395048.1, OK395049.1, OK395050.1, OK395051.1, OK395052.1, OK395053.1, OK395054.1, OK395055.1, OK395056.1, OK395057.1, OK395058.1, OK395059.1, OK395060.1, OK395061.1, OK395062.1, OK395063.1, OK395064.1, OK395065.1, OK395066.1, OK395067.1, OK395068.1, OK395069.1, OK395070.1, OK395071.1, OK395072.1, OK395073.1, OK395074.1, OK395075.1, OK395076.1, OK395077.1, OK395078.1, OK395079.1, OK395080.1, OK395081.1, OK395082.1, OK395083.1, OK395084.1, OK395085.1, OK395086.1, OK395087.1, OK395088.1, OK395089.1, OK395090.1, OK395091.1, OK395092.1, OK395093.1, OK395094.1, OK395095.1, OK395096.1, OK395097.1, OK395098.1, OK395099.1, OK395100.1, OK395101.1, OK395102.1, OK395104.1, OK395105.1, OK395106.1, OK395107.1, OK395108.1, OK395109.1, OK395110.1, OK395111.1, OK395112.1, OK395113.1, OK395114.1, OK395115.1, OK395116.1, OK395117.1, OK395118.1, OK395119.1, OK395120.1, OK395121.1, OK395122.1, OK395123.1, OK395124.1, OK395125.1, OK395126.1, OK395127.1, OK395128.1, OK395129.1, OK395130.1, OK395131.1, OK395132.1, OK395133.1, OK395134.1, OK395135.1, OK395136.1, OK395137.1, OK395138.1, OK395139.1, OK395140.1, OK395141.1, OK395143.1, OK395144.1, OK395145.1, OK395146.1, OK395147.1, OK395148.1, OK395150.1, OK395152.1, OK395154.1, OK395155.1, OK395156.1, OK395158.1, OK395159.1, OK395160.1, OK395161.1, OK395162.1, OK395163.1, OK395164.1, OK395165.1, OK395166.1, OK395167.1, OK395168.1, OK395169.1, OK395171.1, OK395172.1, OK395173.1, OK395174.1, OK395175.1, OK395176.1, OK395177.1, OK395178.1, OK395179.1, OK395180.1, OK395181.1, OK395182.1, OK395183.1, OK395185.1, OK395186.1, OK395187.1, OK395188.1, OK395189.1, OK395190.1, OK395191.1, OK395192.1, OK395193.1, OK395194.1, OK395195.1, OK395196.1, OK395197.1, OK395198.1, OK395200.1, OK395201.1, OK395204.1, OK395205.1, OK395206.1, OK395207.1, OK395208.1, OK395209.1, OK395210.1, OK395211.1, OK395212.1, OK395213.1, OK395214.1, OK395215.1, OK395216.1, OK395217.1, OK395218.1, OK395219.1, OK395220.1, OK395222.1, OK395223.1, OK395224.1, OK395225.1, OK395226.1, OK395227.1, OK395228.1, OK395229.1, OK395230.1, OK395231.1, OK395233.1, OK395234.1, OK395235.1, OK395236.1, OK395237.1, OK395238.1, OK395240.1, OK395241.1, OK395243.1, OK395244.1, OK395245.1, OK395246.1, OK395247.1, OK395249.1, OK395250.1, OK395251.1, OK395252.1, OK395253.1, OK395254.1, OK395255.1, OK395256.1, OK395257.1, OK395258.1, OK395259.1, OK395260.1, OK395261.1, OK395262.1, OK395263.1, OK395264.1, OK395265.1, OK395266.1, OK395267.1, OK395268.1, OK395269.1, OK395270.1, OK395271.1, OK395272.1, OK395273.1, OK395274.1, OK395275.1, OK395276.1, OK395277.1, OK395278.1, OK395279.1, OK395280.1, OK395281.1, OK395282.1, OK395283.1, OK395284.1, OK395285.1, OK395286.1, OK395287.1, OK395288.1, OK395289.1, OK395290.1, OK395291.1, OK395292.1, OK395293.1, OK395294.1, OK395295.1, OK395296.1, OK395297.1, OK395298.1, OK395299.1, OK395300.1, OK395301.1, OK395302.1, OK395303.1, OK395304.1, OK395305.1, OK395307.1, OK395308.1, OK395309.1, OK395310.1, OK395311.1, OK395312.1, OK395314.1, OK395315.1, OK395316.1, OK395317.1, OK395318.1, OK395319.1, OK395320.1, OK395321.1, OK395322.1, OK395323.1, OK395324.1, OK395325.1, OK395326.1, OK395328.1, OK395329.1, OK395330.1, OK395331.1, OK395332.1, OK395333.1, OK395334.1, OK395335.1, OK395336.1, OK395337.1, OK395338.1, OK395340.1, OK395341.1, OK395342.1, OK395343.1, OK395344.1, OK395345.1, OK395346.1, OK395347.1, OK395348.1, OK395350.1, OK395351.1, OK395352.1, OK395353.1, OK395354.1, OK395355.1, OK395356.1, OK395357.1, OK395358.1, OK395359.1, OK395360.1, OK395361.1, OK395362.1, OK395363.1, OK395364.1, OK395365.1, OK395366.1, OK395367.1, OK395368.1, OK395369.1, OK395370.1, OK395372.1, OK395373.1, OK395374.1, OK395375.1, OK395376.1, OK395377.1, OK395379.1, OK395381.1, OK395383.1, OK395385.1, OK395387.1, OK395388.1, OK395390.1, OK395391.1, OK395392.1, OK395393.1, OK395394.1, OK395395.1, OK395396.1, OK395397.1, OK395399.1, OK395400.1, OK395401.1, OK395402.1, OK395404.1, OK395405.1, OK395406.1, OK395408.1, OK395409.1, OK395410.1, OK395411.1, OK395413.1, OK395414.1, OK395415.1, OK395416.1, OK395417.1, OK395421.1, OK395423.1, OK395424.1, OK395425.1, OK395426.1, OK395427.1, OK395429.1, OK395430.1, OK395431.1, OK395432.1, OK395433.1, OK395434.1, OK395435.1, OK395436.1, OK395438.1, OK395439.1, OK395440.1, OK395441.1, OK395442.1, OK395443.1, OK395444.1, OK395445.1, OK395446.1, OK395447.1, OK395448.1, OK395449.1, OK395450.1, OK395451.1, OK395452.1, OK395453.1, OK395454.1, OK395455.1, OK395456.1, OK395458.1, OK395459.1, OK395460.1, OK395461.1, OK395462.1, OK395463.1, OK395464.1, OK395465.1, OK395466.1, OK395467.1, OK395468.1, OK395469.1, OK395470.1, OK395471.1, OK395472.1, OK395473.1, OK395474.1, OK395475.1, OK395476.1, OK395477.1, OK395478.1, OK395479.1, OK395480.1, OK395481.1, OK395482.1, OK395483.1, OK395484.1, OK395485.1, OK395488.1, OK395489.1, OK395490.1, OK395491.1, OK395492.1, OK395493.1, OK395494.1, OK395495.1, OK395496.1, OK395497.1, OK395498.1, OK395499.1, OK395500.1, OK395501.1, OK395502.1, OK395503.1, OK395504.1, OK395505.1, OK395506.1, OK395507.1, OK395508.1, OK395509.1, OK395513.1, OK395514.1, OK395516.1, OK395517.1, OK395518.1, OK395519.1, OK395520.1, OK395521.1, OK395522.1, OK395523.1, OK395524.1, OK395525.1, OK395526.1, OK395528.1, OK395529.1, OK395531.1, OK395532.1, OK395533.1, OK395534.1, OK395536.1, OK395537.1, OK395538.1, OK395539.1, OK395540.1, OK395541.1, OK395542.1, OK395543.1, OK395544.1, OK395546.1, OK395547.1, OK395549.1, OK395550.1, OK395552.1, OK395553.1, OK395555.1, OK395556.1, OK395557.1, OK395558.1, OK395559.1, OK395560.1, OK395561.1, OK395563.1, OK395564.1, OK395565.1, OK395566.1, OK395567.1, OK395568.1, OK395569.1, OK395570.1, OK395572.1, OK395573.1, OK395574.1, OK395575.1, OK395576.1, OK395577.1, OK395579.1, OK395580.1, OK395581.1, OK395582.1, OK395583.1, OK395584.1, OK395585.1, OK395586.1, OK395587.1, OK395588.1, OK395589.1, OK395590.1, OK395591.1, OK395592.1, OK395593.1, OK395594.1, OK395595.1, OK395596.1, OK395597.1, OK395598.1, OK395599.1, OK395600.1, OK395601.1, OK395602.1, OK395603.1, OK395604.1, OK395605.1, OK395606.1, OK395607.1, OK395608.1, OK395610.1, OK395611.1, OK395612.1, OK395613.1, OK395614.1, OK395615.1, OK395616.1, OK395617.1, OK395618.1, OK395620.1, OK395621.1, OK395622.1, OK395623.1, OK395624.1, OK395625.1, OK395626.1, OK395627.1, OK395628.1, OK395629.1, OK395630.1, OK395631.1, OK395632.1, OK395633.1, OK395634.1, OK395635.1, OK395636.1, OK395637.1, OK395638.1, OK395639.1, OK395640.1, OK395641.1, OK395642.1, OK395643.1, OK395644.1, OK395645.1, OK395646.1, OK395647.1, OK395648.1, OK395649.1, OK395650.1, OK395651.1, OK395652.1, OK395653.1, OK395654.1, OK395655.1, OK395656.1, OK395657.1, OK395658.1, OK395660.1, OK395662.1, OK395663.1, OK395664.1, OK395665.1, OK395666.1, OK395667.1, OK395668.1, OK395670.1, OK395671.1, OK395672.1, OK395674.1, OK395676.1, OK395678.1, OK395679.1, OK395680.1, OK395681.1, OK395682.1, OK395683.1, OK395684.1, OK395685.1, OK395686.1, OK395688.1, OK395689.1, OK395690.1, OK395691.1, OK395692.1, OK395693.1, OK395694.1, OK395695.1, OK395696.1, OK395697.1, OK395698.1, OK395699.1, OK395700.1, OK395701.1, OK395702.1, OK395703.1, OK395704.1, OK395705.1, OK395706.1, OK395707.1, OK395708.1, OK395710.1, OK395711.1, OK395712.1, OK395713.1, OK395714.1, OK395715.1, OK395716.1, OK395717.1, OK395718.1, OK395719.1, OK395721.1, OK395722.1, OK395723.1, OK395724.1, OK395725.1, OK395726.1, OK395727.1, OK395728.1, OK395729.1, OK395730.1, OK395732.1, OK395733.1, OK395734.1, OK395735.1, OK395736.1, OK395737.1, OK395738.1, OK395739.1, OK395740.1, OK395741.1, OK395742.1, OK395743.1, OK395744.1, OK395745.1, OK395746.1, OK395747.1, OK395748.1, OK395750.1, OK395751.1, OK395752.1, OK395753.1, OK395754.1, OK395755.1, OK395756.1, OK395758.1, OK395759.1, OK395760.1, OK395761.1, OK395762.1, OK395763.1, OK395764.1, OK395765.1, OK395766.1, OK395768.1, OK395770.1, OK395771.1, OK395772.1, OK395773.1, OK395774.1, OK395775.1, OK395776.1, OK395777.1, OK395778.1, OK395779.1, OK395780.1, OK395782.1, OK395783.1, OK395784.1, OK395785.1, OK395786.1, OK395787.1, OK395788.1, OK395789.1, OK395790.1, OK395791.1, OK395794.1, OK395795.1, OK395796.1, OK395797.1, OK395798.1, OK395799.1, OK395801.1, OK395802.1, OK395803.1, OK395804.1, OK395805.1, OK395806.1, OK395807.1, OK395808.1, OK395809.1, OK395810.1, OK395811.1, OK395812.1, OK395813.1, OK395814.1, OK395815.1, OK395816.1, OK395817.1, OK395818.1, OK395819.1, OK395820.1, OK395821.1, OK395822.1, OK395823.1, OK395825.1, OK395826.1, OK395827.1, OK395828.1, OK395829.1, OK395830.1, OK395831.1, OK395834.1, OK395835.1, OK395837.1, OK395838.1, OK395841.1, OK395842.1, OK395843.1, OK395844.1, OK395846.1, OK395847.1, OK395848.1, OK395849.1, OK395850.1, OK395851.1, OK395852.1, OK395853.1, OK395854.1, OK395855.1, OK395856.1, OK395858.1, OK395859.1, OK395860.1, OK395861.1, OK395862.1, OK395864.1, OK395865.1, OK395866.1, OK395867.1, OK395868.1, OK395869.1, OK395870.1, OK395871.1, OK395872.1, OK395874.1, OK395875.1, OK395876.1, OK395877.1, OK395878.1, OK395879.1, OK395881.1, OK395883.1, OK395885.1, OK395886.1, OK395887.1, OK395888.1, OK395889.1, OK395890.1, OK395891.1, OK395892.1, OK395895.1, OK395896.1, OK395897.1, OK395898.1, OK395899.1, OK395900.1, OK395901.1, OK395903.1, OK395907.1, OK395909.1, OK395910.1, OK395911.1, OK395912.1, OK395913.1, OK395914.1, OK395915.1, OK395916.1, OK395917.1, OK395918.1, OK395920.1, OK395921.1, OK395922.1, OK395923.1, OK395924.1, OK395925.1, OK395926.1, OK395927.1, OK395928.1, OK395929.1, OK395930.1, OK395932.1, OK395934.1, OK395936.1, OK395937.1, OK395938.1, OK395939.1, OK395940.1, OK395941.1, OK395942.1, OK395944.1, OK395945.1, OK395948.1, OK395949.1, OK395950.1, OK395952.1, OK395953.1, OK395954.1, OK395955.1, OK395956.1, OK395957.1, OK395958.1, OK395959.1, OK395960.1, OK395961.1, OK395962.1, OK395963.1, OK395964.1, OK395965.1, OK395966.1, OK395967.1, OK395968.1, OK395969.1, OK395970.1, OK395971.1, OK395972.1, OK395973.1, OK395974.1, OK395975.1, OK395976.1, OK395977.1, OK395978.1, OK395979.1, OK395980.1, OK395981.1, OK395983.1, OK395984.1, OK395985.1, OK395986.1, OK395987.1, OK395988.1, OK395989.1, OK395990.1, OK395991.1, OK395992.1, OK395993.1, OK395995.1, OK395996.1, OK395997.1, OK395998.1, OK395999.1, OK396000.1, OK396001.1, OK398500.1, OK423786.1, OK423790.1, OK423792.1, OK423797.1, OK423808.1, OK423812.1, OK423815.1, OK423825.1, OK423829.1, OK423833.1, OK423835.1, OK423837.1, OK423842.1, OK423850.1, OK423858.1, OK423864.1, OK423867.1, OK423874.1, OK423877.1, OK423890.1, OK423891.1, OK423895.1, OK423898.1, OK423903.1, OK423905.1, OK423913.1, OK423933.1, OK423942.1, OK423950.1, OK423954.1, OK423955.1, OK423961.1, OK423966.1, OK423975.1, OK423976.1, OK423990.1, OK423992.1, OK424004.1, OK424013.1, OK424014.1, OK424030.1, OK424031.1, OK424049.1, OK424055.1, OK424056.1, OK424057.1, OK424062.1, OK424069.1, OK424076.1, OK424084.1, OK424087.1, OK424102.1, OK424114.1, OK424117.1, OK424119.1, OK424120.1, OK424128.1, OK424134.1, OK424148.1, OK424151.1, OK424161.1, OK424165.1, OK424168.1, OK424172.1, OK424173.1, OK424191.1, OK424204.1, OK424216.1, OK424218.1, OK424243.1, OK424245.1, OK424247.1, OK424257.1, OK445702.1, OK445703.1, OK445704.1, OK445705.1, OK445706.1, OK445707.1, OK445708.1, OK445709.1, OK445711.1, OK445714.1, OK445716.1, OK445717.1, OK445718.1, OK445719.1, OK445721.1, OK445722.1, OK445723.1, OK445724.1, OK445725.1, OK445726.1, OK445727.1, OK445728.1, OK445729.1, OK445731.1, OK445732.1, OK445733.1, OK445734.1, OK445735.1, OK445736.1, OK445738.1, OK445739.1, OK445740.1, OK445741.1, OK445743.1, OK445744.1, OK445746.1, OK445747.1, OK445748.1, OK445749.1, OK445750.1, OK445751.1, OK445752.1, OK445753.1, OK445754.1, OK445756.1, OK445757.1, OK445758.1, OK445759.1, OK445761.1, OK445762.1, OK445763.1, OK445764.1, OK445765.1, OK445766.1, OK445768.1, OK445769.1, OK445770.1, OK445771.1, OK445772.1, OK445773.1, OK445775.1, OK445776.1, OK445777.1, OK445779.1, OK445780.1, OK445781.1, OK445782.1, OK445783.1, OK445784.1, OK445785.1, OK445786.1, OK445787.1, OK445788.1, OK445789.1, OK445790.1, OK445791.1, OK445792.1, OK445793.1, OK445794.1, OK445795.1, OK445796.1, OK445797.1, OK445798.1, OK445799.1, OK445800.1, OK445802.1, OK445803.1, OK445804.1, OK445805.1, OK445806.1, OK445807.1, OK445808.1, OK445809.1, OK445810.1, OK445811.1, OK445812.1, OK445813.1, OK445814.1, OK445815.1, OK445816.1, OK445817.1, OK445819.1, OK445820.1, OK445821.1, OK445822.1, OK445823.1, OK445824.1, OK445825.1, OK445826.1, OK445827.1, OK445828.1, OK445829.1, OK445830.1, OK445831.1, OK445834.1, OK445835.1, OK445836.1, OK445837.1, OK445838.1, OK445839.1, OK445840.1, OK445841.1, OK445842.1, OK445843.1, OK445844.1, OK445845.1, OK445846.1, OK445849.1, OK445850.1, OK445851.1, OK445852.1, OK445854.1, OK445855.1, OK445856.1, OK445857.1, OK445858.1, OK445859.1, OK445860.1, OK445861.1, OK445862.1, OK445863.1, OK445864.1, OK445865.1, OK445867.1, OK445868.1, OK445869.1, OK445870.1, OK445871.1, OK445872.1, OK445873.1, OK445874.1, OK445876.1, OK445877.1, OK445879.1, OK445880.1, OK445881.1, OK445882.1, OK445883.1, OK445884.1, OK445885.1, OK445886.1, OK445887.1, OK445888.1, OK445889.1, OK445890.1, OK445891.1, OK445892.1, OK445893.1, OK445894.1, OK445895.1, OK445896.1, OK445897.1, OK445898.1, OK445899.1, OK445900.1, OK445901.1, OK445903.1, OK445904.1, OK445905.1, OK445907.1, OK445908.1, OK445909.1, OK445910.1, OK445911.1, OK445912.1, OK445913.1, OK445914.1, OK445915.1, OK445916.1, OK445918.1, OK445919.1, OK445920.1, OK445921.1, OK445922.1, OK445923.1, OK445924.1, OK445925.1, OK445926.1, OK445927.1, OK445928.1, OK445929.1, OK445930.1, OK445931.1, OK445932.1, OK445933.1, OK445934.1, OK445935.1, OK445936.1, OK445937.1, OK445938.1, OK445939.1, OK445940.1, OK445941.1, OK445942.1, OK445943.1, OK445944.1, OK445945.1, OK445946.1, OK445947.1, OK445948.1, OK445949.1, OK445950.1, OK445951.1, OK445952.1, OK445953.1, OK445954.1, OK445955.1, OK445956.1, OK445957.1, OK445958.1, OK445959.1, OK445960.1, OK445961.1, OK445962.1, OK445963.1, OK445964.1, OK445965.1, OK445966.1, OK445967.1, OK445968.1, OK445969.1, OK445970.1, OK445971.1, OK445973.1, OK445974.1, OK445975.1, OK445976.1, OK445977.1, OK445978.1, OK445979.1, OK445980.1, OK445981.1, OK445983.1, OK445984.1, OK445985.1, OK445987.1, OK445988.1, OK445989.1, OK445990.1, OK445991.1, OK445992.1, OK445993.1, OK445994.1, OK445995.1, OK445996.1, OK445997.1, OK445998.1, OK445999.1, OK446000.1, OK446001.1, OK446003.1, OK446004.1, OK446005.1, OK446006.1, OK446008.1, OK446009.1, OK446010.1, OK446011.1, OK446012.1, OK446013.1, OK446014.1, OK446015.1, OK446016.1, OK446018.1, OK446019.1, OK446020.1, OK446021.1, OK446022.1, OK446023.1, OK446024.1, OK446025.1, OK446026.1, OK446027.1, OK446028.1, OK446029.1, OK446030.1, OK446031.1, OK446032.1, OK446033.1, OK446034.1, OK446035.1, OK446036.1, OK446037.1, OK446038.1, OK446039.1, OK446040.1, OK446041.1, OK446042.1, OK446043.1, OK446044.1, OK446045.1, OK446046.1, OK446047.1, OK446049.1, OK446050.1, OK446051.1, OK446052.1, OK446053.1, OK446054.1, OK446055.1, OK446056.1, OK446058.1, OK446059.1, OK446060.1, OK446061.1, OK446062.1, OK446063.1, OK446064.1, OK446066.1, OK446067.1, OK446068.1, OK446069.1, OK446070.1, OK446071.1, OK446072.1, OK446074.1, OK446075.1, OK446076.1, OK446077.1, OK446078.1, OK446079.1, OK446080.1, OK446081.1, OK446082.1, OK446083.1, OK446084.1, OK446085.1, OK446086.1, OK446087.1, OK446088.1, OK446089.1, OK446090.1, OK446091.1, OK446092.1, OK446093.1, OK446094.1, OK446095.1, OK446096.1, OK446097.1, OK446098.1, OK446099.1, OK446100.1, OK446101.1, OK446102.1, OK446103.1, OK446104.1, OK446105.1, OK446106.1, OK446107.1, OK446108.1, OK446109.1, OK446110.1, OK446111.1, OK446112.1, OK446113.1, OK446114.1, OK446115.1, OK446116.1, OK446117.1, OK446118.1, OK446119.1, OK446120.1, OK446121.1, OK446122.1, OK446123.1, OK446124.1, OK446125.1, OK446126.1, OK446128.1, OK446129.1, OK446130.1, OK446131.1, OK446132.1, OK446133.1, OK446134.1, OK446135.1, OK446136.1, OK446137.1, OK446138.1, OK446139.1, OK446140.1, OK446141.1, OK446142.1, OK446143.1, OK446144.1, OK446145.1, OK446146.1, OK446147.1, OK446148.1, OK446150.1, OK446151.1, OK446152.1, OK446153.1, OK446154.1, OK446155.1, OK446156.1, OK446157.1, OK446158.1, OK446159.1, OK446160.1, OK446161.1, OK446162.1, OK446163.1, OK446164.1, OK446165.1, OK446166.1, OK446167.1, OK446168.1, OK446169.1, OK446170.1, OK446171.1, OK446172.1, OK446173.1, OK446174.1, OK446175.1, OK446176.1, OK446177.1, OK446178.1, OK446179.1, OK446180.1, OK446181.1, OK446182.1, OK446183.1, OK446184.1, OK446185.1, OK446186.1, OK446187.1, OK446188.1, OK446189.1, OK446190.1, OK446191.1, OK446192.1, OK446193.1, OK446194.1, OK446195.1, OK446196.1, OK446197.1, OK446198.1, OK446199.1, OK446200.1, OK446201.1, OK446202.1, OK446203.1, OK446204.1, OK446205.1, OK446206.1, OK446207.1, OK446208.1, OK446209.1, OK446210.1, OK446211.1, OK446212.1, OK446213.1, OK446214.1, OK446215.1, OK446216.1, OK446217.1, OK446218.1, OK446219.1, OK446220.1, OK446221.1, OK446222.1, OK446223.1, OK446224.1, OK446225.1, OK446227.1, OK446228.1, OK446229.1, OK446230.1, OK446231.1, OK446233.1, OK446234.1, OK446235.1, OK446236.1, OK446237.1, OK446238.1, OK446239.1, OK446240.1, OK446241.1, OK446242.1, OK446243.1, OK446244.1, OK446245.1, OK446247.1, OK446248.1, OK446249.1, OK446251.1, OK446252.1, OK446253.1, OK446254.1, OK446255.1, OK446256.1, OK446257.1, OK446258.1, OK446259.1, OK446260.1, OK446261.1, OK446262.1, OK446263.1, OK446264.1, OK446265.1, OK446266.1, OK446267.1, OK446268.1, OK446269.1, OK446270.1, OK446271.1, OK446272.1, OK446273.1, OK446274.1, OK446275.1, OK446276.1, OK446277.1, OK446278.1, OK446279.1, OK446280.1, OK446281.1, OK446282.1, OK446283.1, OK446284.1, OK446285.1, OK446286.1, OK446287.1, OK446288.1, OK446289.1, OK446290.1, OK446291.1, OK446292.1, OK446293.1, OK446294.1, OK446296.1, OK446297.1, OK446299.1, OK446300.1, OK446301.1, OK446302.1, OK446303.1, OK446304.1, OK446305.1, OK446306.1, OK446307.1, OK446308.1, OK446309.1, OK446310.1, OK446312.1, OK446313.1, OK446314.1, OK446315.1, OK446316.1, OK446317.1, OK446318.1, OK446319.1, OK446320.1, OK446322.1, OK446323.1, OK446324.1, OK446325.1, OK446326.1, OK446327.1, OK446328.1, OK446329.1, OK446330.1, OK446331.1, OK446332.1, OK446333.1, OK446334.1, OK446335.1, OK446336.1, OK446337.1, OK446338.1, OK446339.1, OK446340.1, OK446341.1, OK446342.1, OK446343.1, OK446344.1, OK446345.1, OK446347.1, OK446348.1, OK446349.1, OK446350.1, OK446351.1, OK446352.1, OK446353.1, OK446354.1, OK446355.1, OK446356.1, OK446357.1, OK446358.1, OK446359.1, OK446360.1, OK446361.1, OK446362.1, OK446363.1, OK446364.1, OK446365.1, OK446366.1, OK446367.1, OK446368.1, OK446369.1, OK446370.1, OK446371.1, OK446372.1, OK446373.1, OK446374.1, OK446375.1, OK446376.1, OK446377.1, OK446378.1, OK446379.1, OK446380.1, OK446381.1, OK446382.1, OK446383.1, OK446384.1, OK446385.1, OK446386.1, OK446387.1, OK446388.1, OK446389.1, OK446390.1, OK446391.1, OK446392.1, OK446393.1, OK446394.1, OK446395.1, OK446396.1, OK446397.1, OK446398.1, OK446399.1, OK446400.1, OK446401.1, OK446402.1, OK446403.1, OK446404.1, OK446405.1, OK446406.1, OK446407.1, OK446408.1, OK446409.1, OK446410.1, OK446411.1, OK446412.1, OK446413.1, OK446414.1, OK446415.1, OK446416.1, OK446417.1, OK446418.1, OK446419.1, OK446420.1, OK446421.1, OK446422.1, OK446423.1, OK446424.1, OK446426.1, OK446427.1, OK446428.1, OK446429.1, OK446430.1, OK446431.1, OK446432.1, OK446434.1, OK446435.1, OK446436.1, OK446437.1, OK446438.1, OK446439.1, OK446440.1, OK446441.1, OK446443.1, OK446444.1, OK446446.1, OK446447.1, OK446448.1, OK446449.1, OK446450.1, OK446451.1, OK446452.1, OK446453.1, OK446454.1, OK446455.1, OK446456.1, OK446457.1, OK446458.1, OK446459.1, OK446460.1, OK446461.1, OK446462.1, OK446463.1, OK446464.1, OK446465.1, OK446466.1, OK446467.1, OK446468.1, OK446469.1, OK446470.1, OK446471.1, OK446472.1, OK446473.1, OK446474.1, OK446475.1, OK446476.1, OK446477.1, OK446478.1, OK446479.1, OK446480.1, OK446481.1, OK446482.1, OK446483.1, OK446484.1, OK446485.1, OK446486.1, OK446487.1, OK446488.1, OK446489.1, OK446490.1, OK446491.1, OK446492.1, OK446493.1, OK449175.1, OK449176.1, OK449177.1, OK469390.1, OK469391.1, OK469628.1, OK469629.1, OK469630.1, OK469631.1, OK469632.1, OK469633.1, OK469634.1, OK469635.1, OK469636.1, OK469637.1, OK469638.1, OK469639.1, OK469640.1, OK469641.1, OK469642.1, OK469643.1, OK469644.1, OK469645.1, OK469646.1, OK469647.1, OK469648.1, OK469649.1, OK469650.1, OK469651.1, OK469652.1, OK469653.1, OK469654.1, OK469655.1, OK469656.1, OK469657.1, OK469659.1, OK469660.1, OK469661.1, OK469663.1, OK469664.1, OK469665.1, OK469666.1, OK469667.1, OK469668.1, OK469669.1, OK469670.1, OK469671.1, OK469672.1, OK469673.1, OK469674.1, OK469675.1, OK469676.1, OK469677.1, OK469678.1, OK469679.1, OK469680.1, OK469681.1, OK469682.1, OK469683.1, OK469684.1, OK469685.1, OK469686.1, OK469687.1, OK469688.1, OK469689.1, OK469690.1, OK469691.1, OK469692.1, OK469693.1, OK469694.1, OK469695.1, OK469696.1, OK469697.1, OK469698.1, OK469699.1, OK469700.1, OK469701.1, OK469702.1, OK469703.1, OK469704.1, OK469705.1, OK469707.1, OK469708.1, OK469709.1, OK469710.1, OK469711.1, OK469712.1, OK469713.1, OK469714.1, OK469715.1, OK469716.1, OK469717.1, OK469718.1, OK469719.1, OK469720.1, OK469721.1, OK469722.1, OK469723.1, OK469724.1, OK469725.1, OK469726.1, OK469727.1, OK469728.1, OK469730.1, OK469731.1, OK469732.1, OK469733.1, OK469734.1, OK469735.1, OK469736.1, OK469737.1, OK469738.1, OK469739.1, OK469740.1, OK469741.1, OK469743.1, OK469744.1, OK469745.1, OK469746.1, OK469747.1, OK469748.1, OK469749.1, OK469750.1, OK469751.1, OK469752.1, OK469753.1, OK469754.1, OK469755.1, OK469756.1, OK469757.1, OK469758.1, OK469759.1, OK469760.1, OK469761.1, OK469762.1, OK469763.1, OK469764.1, OK469765.1, OK469766.1, OK469767.1, OK469768.1, OK469769.1, OK469770.1, OK469771.1, OK469772.1, OK469773.1, OK469775.1, OK469776.1, OK469777.1, OK469778.1, OK469779.1, OK469780.1, OK469781.1, OK469782.1, OK469783.1, OK469784.1, OK469785.1, OK469786.1, OK469787.1, OK469788.1, OK469789.1, OK469790.1, OK469791.1, OK469792.1, OK469793.1, OK469794.1, OK469795.1, OK469796.1, OK469797.1, OK469798.1, OK469799.1, OK469800.1, OK469801.1, OK469802.1, OK469803.1, OK469804.1, OK469805.1, OK469806.1, OK469807.1, OK469808.1, OK469809.1, OK469810.1, OK469811.1, OK469812.1, OK469813.1, OK469814.1, OK469815.1, OK469816.1, OK469817.1, OK469818.1, OK469819.1, OK469820.1, OK469821.1, OK469822.1, OK469823.1, OK469824.1, OK469825.1, OK469826.1, OK469827.1, OK469828.1, OK469829.1, OK469830.1, OK469831.1, OK469833.1, OK469834.1, OK469835.1, OK469837.1, OK469838.1, OK469839.1, OK469841.1, OK469842.1, OK469843.1, OK469844.1, OK469845.1, OK469846.1, OK469847.1, OK469848.1, OK469849.1, OK469850.1, OK469851.1, OK469852.1, OK469853.1, OK469854.1, OK469855.1, OK469856.1, OK469857.1, OK469858.1, OK469859.1, OK469860.1, OK469861.1, OK469862.1, OK469863.1, OK469864.1, OK469865.1, OK469866.1, OK469867.1, OK469868.1, OK469869.1, OK469870.1, OK469871.1, OK469872.1, OK469874.1, OK469875.1, OK469876.1, OK469877.1, OK469878.1, OK469879.1, OK469880.1, OK469881.1, OK469882.1, OK469883.1, OK469884.1, OK469885.1, OK469886.1, OK469887.1, OK469888.1, OK469889.1, OK469890.1, OK469891.1, OK469892.1, OK469893.1, OK469894.1, OK469895.1, OK469896.1, OK469897.1, OK469898.1, OK469899.1, OK469900.1, OK469901.1, OK469902.1, OK469903.1, OK469904.1, OK469905.1, OK469906.1, OK469907.1, OK469908.1, OK469909.1, OK469910.1, OK469911.1, OK469912.1, OK469913.1, OK469914.1, OK469915.1, OK469916.1, OK469917.1, OK469918.1, OK469919.1, OK469920.1, OK469921.1, OK469923.1, OK469924.1, OK469925.1, OK469926.1, OK469927.1, OK469928.1, OK469929.1, OK469930.1, OK469931.1, OK469932.1, OK469934.1, OK469935.1, OK469936.1, OK469937.1, OK469938.1, OK469939.1, OK469940.1, OK469941.1, OK469942.1, OK469943.1, OK469944.1, OK469945.1, OK469946.1, OK469947.1, OK469948.1, OK469949.1, OK469950.1, OK469951.1, OK469952.1, OK469953.1, OK469954.1, OK469955.1, OK469956.1, OK469957.1, OK469958.1, OK469959.1, OK469960.1, OK469961.1, OK469962.1, OK469963.1, OK469964.1, OK469965.1, OK469966.1, OK469967.1, OK469968.1, OK469969.1, OK469970.1, OK469971.1, OK469972.1, OK469973.1, OK469974.1, OK469975.1, OK469976.1, OK469977.1, OK469978.1, OK469979.1, OK469980.1, OK469981.1, OK469982.1, OK469983.1, OK469984.1, OK469985.1, OK469986.1, OK469987.1, OK469988.1, OK469989.1, OK469990.1, OK469991.1, OK469992.1, OK469993.1, OK469994.1, OK469995.1, OK469996.1, OK469997.1, OK469998.1, OK469999.1, OK470000.1, OK470001.1, OK470003.1, OK470004.1, OK470005.1, OK470006.1, OK470007.1, OK470008.1, OK470009.1, OK470010.1, OK470011.1, OK470012.1, OK470013.1, OK470014.1, OK470015.1, OK470016.1, OK470017.1, OK470019.1, OK470021.1, OK470022.1, OK470024.1, OK470025.1, OK470026.1, OK470027.1, OK470028.1, OK470029.1, OK470030.1, OK470031.1, OK470032.1, OK470033.1, OK470035.1, OK470037.1, OK470038.1, OK470039.1, OK470040.1, OK470041.1, OK470042.1, OK470044.1, OK470045.1, OK470046.1, OK470047.1, OK470048.1, OK470049.1, OK470051.1, OK470052.1, OK470053.1, OK470054.1, OK470055.1, OK470056.1, OK470057.1, OK470058.1, OK470059.1, OK470061.1, OK470062.1, OK470063.1, OK470064.1, OK470065.1, OK470066.1, OK470067.1, OK470068.1, OK470069.1, OK470070.1, OK470071.1, OK470072.1, OK470074.1, OK470075.1, OK470076.1, OK470077.1, OK470078.1, OK470079.1, OK470081.1, OK470082.1, OK470083.1, OK470084.1, OK470086.1, OK470087.1, OK470088.1, OK470089.1, OK470090.1, OK470091.1, OK470092.1, OK470093.1, OK470094.1, OK470095.1, OK470096.1, OK470097.1, OK470098.1, OK470099.1, OK470100.1, OK470101.1, OK470102.1, OK470104.1, OK470105.1, OK470106.1, OK470107.1, OK470108.1, OK470109.1, OK470110.1, OK470111.1, OK470112.1, OK470113.1, OK470114.1, OK470115.1, OK470116.1, OK470117.1, OK470118.1, OK470119.1, OK470120.1, OK470121.1, OK470122.1, OK470123.1, OK470124.1, OK470125.1, OK470127.1, OK470128.1, OK470129.1, OK470130.1, OK470131.1, OK470132.1, OK470133.1, OK470134.1, OK470135.1, OK470136.1, OK470137.1, OK470138.1, OK470139.1, OK470140.1, OK470141.1, OK470142.1, OK470143.1, OK470144.1, OK470145.1, OK470147.1, OK470148.1, OK470149.1, OK470150.1, OK470151.1, OK470152.1, OK470153.1, OK470154.1, OK470155.1, OK470156.1, OK470157.1, OK470158.1, OK470159.1, OK470160.1, OK470161.1, OK470162.1, OK470163.1, OK470164.1, OK470166.1, OK470167.1, OK470168.1, OK470169.1, OK470170.1, OK470171.1, OK470172.1, OK470173.1, OK470174.1, OK470175.1, OK470176.1, OK470177.1, OK470178.1, OK470179.1, OK470180.1, OK470181.1, OK470183.1, OK470184.1, OK470185.1, OK470186.1, OK470187.1, OK470190.1, OK470191.1, OK470192.1, OK470193.1, OK470194.1, OK470195.1, OK470196.1, OK470197.1, OK470199.1, OK470200.1, OK470201.1, OK470203.1, OK470204.1, OK470205.1, OK470206.1, OK470207.1, OK470208.1, OK470209.1, OK470210.1, OK470211.1, OK470212.1, OK470213.1, OK470214.1, OK470215.1, OK470216.1, OK470217.1, OK470219.1, OK470220.1, OK470221.1, OK470222.1, OK470223.1, OK470224.1, OK470225.1, OK470226.1, OK470227.1, OK470228.1, OK470229.1, OK470230.1, OK470231.1, OK470232.1, OK470233.1, OK470234.1, OK470235.1, OK470236.1, OK470237.1, OK470238.1, OK470239.1, OK470240.1, OK470241.1, OK470242.1, OK470243.1, OK470244.1, OK470245.1, OK470246.1, OK470247.1, OK470248.1, OK470249.1, OK470250.1, OK470251.1, OK470252.1, OK470253.1, OK470254.1, OK470255.1, OK470256.1, OK470257.1, OK470258.1, OK470259.1, OK470260.1, OK470261.1, OK470262.1, OK470263.1, OK470264.1, OK470265.1, OK470266.1, OK470267.1, OK470268.1, OK470269.1, OK470270.1, OK470271.1, OK470272.1, OK470273.1, OK470274.1, OK470275.1, OK470276.1, OK470277.1, OK470278.1, OK470279.1, OK470280.1, OK470281.1, OK470282.1, OK470283.1, OK470284.1, OK470285.1, OK470286.1, OK470289.1, OK470290.1, OK470291.1, OK470292.1, OK470293.1, OK470294.1, OK470295.1, OK470296.1, OK470298.1, OK470299.1, OK470300.1, OK470301.1, OK470302.1, OK470303.1, OK470304.1, OK470305.1, OK470306.1, OK470307.1, OK470308.1, OK470309.1, OK470310.1, OK470311.1, OK470312.1, OK470313.1, OK470314.1, OK470315.1, OK470316.1, OK470317.1, OK470318.1, OK470319.1, OK470320.1, OK470321.1, OK470322.1, OK470323.1, OK470324.1, OK470325.1, OK470326.1, OK470327.1, OK470328.1, OK470329.1, OK470330.1, OK470331.1, OK470333.1, OK470334.1, OK470336.1, OK470337.1, OK470338.1, OK470339.1, OK470341.1, OK470342.1, OK470343.1, OK470344.1, OK470345.1, OK470346.1, OK470347.1, OK470348.1, OK470349.1, OK470350.1, OK470351.1, OK470352.1, OK470353.1, OK470354.1, OK470355.1, OK470356.1, OK470357.1, OK470359.1, OK470360.1, OK470361.1, OK470362.1, OK470363.1, OK470364.1, OK470365.1, OK470366.1, OK470367.1, OK470368.1, OK470369.1, OK470370.1, OK470371.1, OK470372.1, OK470373.1, OK470374.1, OK470375.1, OK470376.1, OK470377.1, OK470378.1, OK470379.1, OK470380.1, OK470381.1, OK470382.1, OK470383.1, OK470384.1, OK470385.1, OK470386.1, OK470387.1, OK470388.1, OK470389.1, OK470390.1, OK470391.1, OK470392.1, OK470393.1, OK470394.1, OK470395.1, OK470396.1, OK470397.1, OK470399.1, OK470400.1, OK470401.1, OK470402.1, OK470403.1, OK470404.1, OK470405.1, OK470406.1, OK470407.1, OK470408.1, OK470409.1, OK470410.1, OK470411.1, OK470412.1, OK470413.1, OK470414.1, OK470415.1, OK470417.1, OK470418.1, OK470419.1, OK470420.1, OK470421.1, OK470422.1, OK470423.1, OK470424.1, OK470425.1, OK470426.1, OK470427.1, OK470428.1, OK470429.1, OK470431.1, OK470432.1, OK470433.1, OK470434.1, OK470435.1, OK470436.1, OK470437.1, OK470438.1, OK470439.1, OK470440.1, OK470441.1, OK470442.1, OK470443.1, OK470444.1, OK470445.1, OK470446.1, OK470447.1, OK470448.1, OK470449.1, OK470450.1, OK470451.1, OK470452.1, OK470453.1, OK470454.1, OK470455.1, OK470457.1, OK470458.1, OK470459.1, OK470460.1, OK470461.1, OK470462.1, OK470463.1, OK470464.1, OK470465.1, OK470467.1, OK470468.1, OK470469.1, OK470470.1, OK470471.1, OK470472.1, OK470473.1, OK470474.1, OK470475.1, OK470476.1, OK470477.1, OK470479.1, OK470480.1, OK470481.1, OK470482.1, OK470483.1, OK470484.1, OK470485.1, OK470486.1, OK470487.1, OK470488.1, OK470489.1, OK470490.1, OK470491.1, OK470492.1, OK470493.1, OK470494.1, OK470495.1, OK470496.1, OK470497.1, OK470499.1, OK470500.1, OK470502.1, OK470503.1, OK470504.1, OK470505.1, OK470506.1, OK470507.1, OK470508.1, OK470509.1, OK470510.1, OK470511.1, OK470512.1, OK470513.1, OK470514.1, OK470515.1, OK470516.1, OK470517.1, OK470518.1, OK470519.1, OK470520.1, OK470521.1, OK470522.1, OK470523.1, OK470524.1, OK470525.1, OK470526.1, OK470528.1, OK470529.1, OK470530.1, OK470531.1, OK470532.1, OK470533.1, OK470535.1, OK470536.1, OK470537.1, OK470538.1, OK470539.1, OK470540.1, OK470541.1, OK470542.1, OK470543.1, OK470544.1, OK470545.1, OK470546.1, OK470547.1, OK470548.1, OK470549.1, OK470550.1, OK470551.1, OK470552.1, OK470553.1, OK470554.1, OK470555.1, OK470556.1, OK470557.1, OK470558.1, OK470559.1, OK470560.1, OK470561.1, OK470562.1, OK470563.1, OK470564.1, OK470565.1, OK470566.1, OK470567.1, OK470568.1, OK470569.1, OK470570.1, OK470571.1, OK470572.1, OK470573.1, OK470574.1, OK470575.1, OK470576.1, OK470577.1, OK470578.1, OK470579.1, OK470580.1, OK470582.1, OK470583.1, OK470584.1, OK470585.1, OK470586.1, OK470587.1, OK470588.1, OK470589.1, OK470590.1, OK470591.1, OK470592.1, OK470593.1, OK470594.1, OK470595.1, OK470596.1, OK470597.1, OK470598.1, OK470599.1, OK470600.1, OK470601.1, OK470602.1, OK470603.1, OK470604.1, OK470605.1, OK470606.1, OK470607.1, OK470608.1, OK470609.1, OK470610.1, OK470611.1, OK470612.1, OK470613.1, OK470614.1, OK470615.1, OK470616.1, OK470617.1, OK470618.1, OK470619.1, OK470620.1, OK470621.1, OK470622.1, OK470623.1, OK470624.1, OK470625.1, OK470626.1, OK470627.1, OK470628.1, OK470629.1, OK470630.1, OK470631.1, OK470632.1, OK470633.1, OK470634.1, OK470635.1, OK470636.1, OK470637.1, OK470638.1, OK470639.1, OK470640.1, OK470641.1, OK470642.1, OK470643.1, OK470644.1, OK470645.1, OK470646.1, OK470647.1, OK470649.1, OK470650.1, OK470651.1, OK470652.1, OK470653.1, OK470654.1, OK470655.1, OK470656.1, OK470657.1, OK470658.1, OK470659.1, OK470660.1, OK470661.1, OK470662.1, OK470663.1, OK470664.1, OK470665.1, OK470666.1, OK470667.1, OK470668.1, OK470669.1, OK470670.1, OK470671.1, OK470672.1, OK470673.1, OK470674.1, OK470675.1, OK470676.1, OK470677.1, OK470678.1, OK470679.1, OK470680.1, OK470681.1, OK470682.1, OK470683.1, OK470684.1, OK470685.1, OK470686.1, OK470688.1, OK470689.1, OK470690.1, OK470691.1, OK470692.1, OK470693.1, OK470694.1, OK470695.1, OK470696.1, OK470697.1, OK470698.1, OK470699.1, OK470700.1, OK470701.1, OK470702.1, OK470703.1, OK470705.1, OK470706.1, OK470707.1, OK470708.1, OK470709.1, OK470710.1, OK470711.1, OK470712.1, OK470713.1, OK470714.1, OK470715.1, OK470716.1, OK470717.1, OK470718.1, OK470719.1, OK470720.1, OK470721.1, OK470722.1, OK470723.1, OK470724.1, OK470725.1, OK470726.1, OK470727.1, OK470728.1, OK470729.1, OK470730.1, OK470731.1, OK470732.1, OK470733.1, OK470734.1, OK470735.1, OK470736.1, OK470737.1, OK470738.1, OK470739.1, OK470740.1, OK470741.1, OK470742.1, OK470743.1, OK470744.1, OK470745.1, OK470746.1, OK470747.1, OK470748.1, OK470749.1, OK470750.1, OK470751.1, OK470752.1, OK470753.1, OK470754.1, OK470755.1, OK470756.1, OK470757.1, OK470758.1, OK470759.1, OK470760.1, OK470761.1, OK470762.1, OK470763.1, OK470764.1, OK470765.1, OK470766.1, OK470767.1, OK470768.1, OK470769.1, OK470770.1, OK470771.1, OK470772.1, OK470773.1, OK470774.1, OK470775.1, OK470776.1, OK470777.1, OK470778.1, OK470779.1, OK470780.1, OK470781.1, OK470782.1, OK470783.1, OK470784.1, OK470785.1, OK470786.1, OK470787.1, OK470788.1, OK470789.1, OK470790.1, OK470791.1, OK470792.1, OK470793.1, OK470794.1, OK470795.1, OK470796.1, OK470797.1, OK470798.1, OK470799.1, OK470800.1, OK470801.1, OK470802.1, OK470803.1, OK470804.1, OK470805.1, OK470806.1, OK470807.1, OK470808.1, OK470809.1, OK470810.1, OK470811.1, OK470812.1, OK470813.1, OK470814.1, OK470815.1, OK470816.1, OK470817.1, OK470818.1, OK470819.1, OK470820.1, OK470821.1, OK470822.1, OK470823.1, OK470824.1, OK470825.1, OK470826.1, OK470827.1, OK470828.1, OK470829.1, OK470830.1, OK470831.1, OK470832.1, OK470833.1, OK470834.1, OK470835.1, OK470836.1, OK470837.1, OK470838.1, OK470839.1, OK470841.1, OK470842.1, OK470843.1, OK470844.1, OK470845.1, OK470846.1, OK470847.1, OK470848.1, OK470849.1, OK470850.1, OK470851.1, OK470852.1, OK470853.1, OK470854.1, OK470855.1, OK470856.1, OK470857.1, OK470858.1, OK470859.1, OK470860.1, OK470861.1, OK470863.1, OK470865.1, OK470866.1, OK470867.1, OK470868.1, OK470869.1, OK470870.1, OK470871.1, OK470872.1, OK470873.1, OK470874.1, OK470875.1, OK470876.1, OK470877.1, OK470878.1, OK470879.1, OK470880.1, OK470881.1, OK470882.1, OK470883.1, OK470884.1, OK470885.1, OK470886.1, OK470887.1, OK470888.1, OK470889.1, OK470890.1, OK470891.1, OK470892.1, OK470893.1, OK470894.1, OK470895.1, OK470896.1, OK470897.1, OK470898.1, OK470899.1, OK470900.1, OK470901.1, OK470902.1, OK470903.1, OK470904.1, OK470905.1, OK470906.1, OK470907.1, OK470908.1, OK470909.1, OK470910.1, OK470911.1, OK470912.1, OK470913.1, OK470914.1, OK470915.1, OK470916.1, OK470917.1, OK470919.1, OK470920.1, OK470921.1, OK470922.1, OK470923.1, OK470924.1, OK470925.1, OK470926.1, OK470928.1, OK470929.1, OK470930.1, OK470931.1, OK470932.1, OK470933.1, OK470934.1, OK470935.1, OK470936.1, OK470937.1, OK470938.1, OK470939.1, OK470940.1, OK470941.1, OK470942.1, OK470943.1, OK470944.1, OK470945.1, OK470946.1, OK470947.1, OK470948.1, OK470949.1, OK470950.1, OK470951.1, OK470952.1, OK470953.1, OK470954.1, OK470955.1, OK470956.1, OK470957.1, OK470958.1, OK470959.1, OK470960.1, OK470961.1, OK470962.1, OK470963.1, OK470964.1, OK470965.1, OK470966.1, OK470967.1, OK470968.1, OK470969.1, OK470970.1, OK470972.1, OK470973.1, OK470974.1, OK470975.1, OK470976.1, OK470977.1, OK470978.1, OK470979.1, OK470980.1, OK470981.1, OK470982.1, OK470983.1, OK470984.1, OK470985.1, OK470986.1, OK470987.1, OK470988.1, OK470989.1, OK470990.1, OK470991.1, OK470992.1, OK470993.1, OK470994.1, OK470995.1, OK470996.1, OK470997.1, OK470998.1, OK470999.1, OK471000.1, OK471001.1, OK471002.1, OK471003.1, OK471004.1, OK471005.1, OK471006.1, OK471007.1, OK471008.1, OK471009.1, OK471010.1, OK471011.1, OK471012.1, OK471013.1, OK471014.1, OK471015.1, OK471016.1, OK471017.1, OK471018.1, OK471019.1, OK471020.1, OK471021.1, OK471023.1, OK471025.1, OK471026.1, OK471027.1, OK471028.1, OK471029.1, OK471030.1, OK471031.1, OK471032.1, OK471033.1, OK471034.1, OK471035.1, OK471036.1, OK471037.1, OK471038.1, OK471039.1, OK471040.1, OK471041.1, OK471042.1, OK471043.1, OK471044.1, OK471045.1, OK471046.1, OK471047.1, OK471048.1, OK471049.1, OK471050.1, OK471051.1, OK471052.1, OK471053.1, OK471054.1, OK471055.1, OK471056.1, OK471057.1, OK471058.1, OK471059.1, OK471060.1, OK471061.1, OK471062.1, OK471063.1, OK471064.1, OK471065.1, OK471066.1, OK471067.1, OK471068.1, OK471069.1, OK471070.1, OK471071.1, OK471073.1, OK471074.1, OK471075.1, OK471076.1, OK471077.1, OK471078.1, OK471079.1, OK471080.1, OK471082.1, OK471083.1, OK471085.1, OK471086.1, OK471087.1, OK471089.1, OK471090.1, OK471091.1, OK471092.1, OK471093.1, OK471094.1, OK471095.1, OK471097.1, OK471098.1, OK471099.1, OK471100.1, OK471101.1, OK471102.1, OK471103.1, OK471104.1, OK471105.1, OK471107.1, OK471108.1, OK471109.1, OK471110.1, OK471111.1, OK471112.1, OK471113.1, OK471114.1, OK471115.1, OK471116.1, OK471117.1, OK471118.1, OK471119.1, OK471120.1, OK471122.1, OK471123.1, OK471124.1, OK471125.1, OK471126.1, OK471127.1, OK471128.1, OK471129.1, OK471130.1, OK471131.1, OK471132.1, OK471133.1, OK471134.1, OK471135.1, OK471136.1, OK471137.1, OK471138.1, OK471139.1, OK471140.1, OK471141.1, OK471142.1, OK471143.1, OK471144.1, OK471146.1, OK471147.1, OK471148.1, OK471149.1, OK471150.1, OK471151.1, OK471152.1, OK471153.1, OK471154.1, OK471155.1, OK471156.1, OK471157.1, OK471158.1, OK471159.1, OK471160.1, OK471161.1, OK471162.1, OK471163.1, OK471164.1, OK471165.1, OK471166.1, OK471167.1, OK471168.1, OK471169.1, OK471170.1, OK471171.1, OK471172.1, OK471173.1, OK471174.1, OK471175.1, OK471176.1, OK471177.1, OK471178.1, OK471179.1, OK471180.1, OK471181.1, OK471182.1, OK471184.1, OK471185.1, OK471186.1, OK471187.1, OK471188.1, OK471189.1, OK471190.1, OK471191.1, OK471192.1, OK471193.1, OK471194.1, OK471195.1, OK471196.1, OK471197.1, OK471198.1, OK471199.1, OK471200.1, OK471201.1, OK471202.1, OK471203.1, OK471204.1, OK471205.1, OK471206.1, OK471207.1, OK471208.1, OK471209.1, OK471211.1, OK471212.1, OK471213.1, OK471214.1, OK471215.1, OK471216.1, OK471217.1, OK471218.1, OK471219.1, OK471220.1, OK471221.1, OK471222.1, OK471223.1, OK471224.1, OK471225.1, OK471226.1, OK471227.1, OK471228.1, OK471229.1, OK471230.1, OK471231.1, OK471233.1, OK471234.1, OK471235.1, OK471237.1, OK471239.1, OK471240.1, OK471241.1, OK471242.1, OK471243.1, OK471244.1, OK471245.1, OK471246.1, OK471247.1, OK471248.1, OK471249.1, OK471250.1, OK471251.1, OK471252.1, OK471253.1, OK471254.1, OK471255.1, OK471256.1, OK471257.1, OK471258.1, OK471259.1, OK471260.1, OK471261.1, OK471262.1, OK471263.1, OK471265.1, OK471266.1, OK471267.1, OK471268.1, OK471269.1, OK471270.1, OK471271.1, OK471272.1, OK471273.1, OK471274.1, OK471275.1, OK471276.1, OK471277.1, OK471278.1, OK471279.1, OK471280.1, OK471281.1, OK471282.1, OK471283.1, OK471284.1, OK471285.1, OK471286.1, OK471287.1, OK471288.1, OK471289.1, OK471290.1, OK471291.1, OK471292.1, OK471293.1, OK471294.1, OK471295.1, OK471296.1, OK471297.1, OK471298.1, OK471299.1, OK471300.1, OK471301.1, OK471302.1, OK471303.1, OK471304.1, OK471305.1, OK471306.1, OK471307.1, OK471308.1, OK471309.1, OK471310.1, OK471311.1, OK471312.1, OK471313.1, OK471314.1, OK471315.1, OK471316.1, OK471317.1, OK471318.1, OK471319.1, OK471320.1, OK471322.1, OK471323.1, OK471324.1, OK471325.1, OK471326.1, OK471327.1, OK471328.1, OK471329.1, OK471330.1, OK471331.1, OK471332.1, OK471333.1, OK471334.1, OK471335.1, OK471336.1, OK471337.1, OK471338.1, OK471339.1, OK471340.1, OK471341.1, OK471342.1, OK471344.1, OK471345.1, OK471346.1, OK471347.1, OK471348.1, OK471349.1, OK471350.1, OK471351.1, OK471352.1, OK471353.1, OK471354.1, OK471355.1, OK471356.1, OK471357.1, OK471358.1, OK471359.1, OK471360.1, OK471361.1, OK471362.1, OK471363.1, OK471364.1, OK471365.1, OK471366.1, OK471367.1, OK471368.1, OK479183.1, OK479184.1, OK479185.1, OK479186.1, OK479187.1, OK479188.1, OK479189.1, OK479190.1, OK479191.1, OK479192.1, OK479193.1, OK479194.1, OK479195.1, OK479196.1, OK479197.1, OK479198.1, OK479199.1, OK479200.1, OK479201.1, OK479202.1, OK479203.1, OK479204.1, OK479205.1, OK479206.1, OK479207.1, OK479208.1, OK479209.1, OK479210.1, OK479211.1, OK479212.1, OK479213.1, OK479214.1, OK479216.1, OK479217.1, OK479218.1, OK479219.1, OK479220.1, OK479221.1, OK479222.1, OK479223.1, OK479224.1, OK479225.1, OK479226.1, OK479227.1, OK479228.1, OK479229.1, OK479230.1, OK479231.1, OK479232.1, OK479233.1, OK479234.1, OK479235.1, OK479236.1, OK479237.1, OK479238.1, OK479239.1, OK479240.1, OK479241.1, OK479242.1, OK479243.1, OK479244.1, OK479245.1, OK479246.1, OK479247.1, OK479248.1, OK479249.1, OK479250.1, OK479251.1, OK479252.1, OK479253.1, OK479254.1, OK479255.1, OK479256.1, OK479257.1, OK479258.1, OK479259.1, OK479260.1, OK479261.1, OK479262.1, OK479263.1, OK479264.1, OK479265.1, OK479266.1, OK479267.1, OK479268.1, OK479269.1, OK479270.1, OK479271.1, OK479272.1, OK479273.1, OK479274.1, OK479275.1, OK479276.1, OK479277.1, OK479278.1, OK479279.1, OK479280.1, OK479281.1, OK479282.1, OK479283.1, OK479284.1, OK479285.1, OK479286.1, OK479287.1, OK479288.1, OK479289.1, OK479290.1, OK479291.1, OK479292.1, OK479293.1, OK479294.1, OK479295.1, OK479297.1, OK479298.1, OK479299.1, OK479300.1, OK479301.1, OK479302.1, OK479303.1, OK479304.1, OK479305.1, OK479306.1, OK479307.1, OK479308.1, OK479309.1, OK479310.1, OK479311.1, OK479312.1, OK479313.1, OK479314.1, OK479315.1, OK479316.1, OK479317.1, OK479318.1, OK479319.1, OK479320.1, OK479321.1, OK479322.1, OK479323.1, OK479324.1, OK479325.1, OK479326.1, OK479327.1, OK479328.1, OK479329.1, OK479331.1, OK479332.1, OK479333.1, OK479334.1, OK479335.1, OK479336.1, OK479337.1, OK479338.1, OK479339.1, OK479340.1, OK479341.1, OK479342.1, OK479343.1, OK479344.1, OK479345.1, OK479346.1, OK479347.1, OK479348.1, OK479349.1, OK479350.1, OK479351.1, OK479352.1, OK479353.1, OK479354.1, OK479355.1, OK479356.1, OK479357.1, OK479358.1, OK479359.1, OK479360.1, OK479361.1, OK479362.1, OK479363.1, OK479364.1, OK479365.1, OK479366.1, OK479367.1, OK479368.1, OK479369.1, OK479370.1, OK479371.1, OK479372.1, OK479373.1, OK479374.1, OK479375.1, OK479376.1, OK479377.1, OK479378.1, OK479379.1, OK479380.1, OK479381.1, OK479382.1, OK479383.1, OK479384.1, OK479385.1, OK479386.1, OK479387.1, OK479388.1, OK479389.1, OK479390.1, OK479391.1, OK479392.1, OK479393.1, OK479394.1, OK479395.1, OK479396.1, OK479397.1, OK479399.1, OK479400.1, OK479401.1, OK479402.1, OK479403.1, OK479404.1, OK479405.1, OK479406.1, OK479407.1, OK479408.1, OK479409.1, OK479410.1, OK479411.1, OK479412.1, OK479413.1, OK479414.1, OK479415.1, OK479416.1, OK479417.1, OK479418.1, OK479419.1, OK479420.1, OK479421.1, OK479422.1, OK479423.1, OK479424.1, OK479425.1, OK479426.1, OK479427.1, OK479428.1, OK479429.1, OK479430.1, OK479431.1, OK479432.1, OK479433.1, OK479434.1, OK479435.1, OK479436.1, OK479437.1, OK479438.1, OK479439.1, OK479440.1, OK479441.1, OK479442.1, OK479443.1, OK479444.1, OK479445.1, OK479446.1, OK479447.1, OK479448.1, OK479449.1, OK479450.1, OK479451.1, OK479452.1, OK479453.1, OK479454.1, OK479455.1, OK479456.1, OK479457.1, OK479459.1, OK479460.1, OK479461.1, OK479462.1, OK479463.1, OK479464.1, OK479465.1, OK479466.1, OK479467.1, OK479468.1, OK479469.1, OK479470.1, OK479471.1, OK479472.1, OK479473.1, OK479474.1, OK479475.1, OK479476.1, OK479477.1, OK479478.1, OK479479.1, OK479480.1, OK479481.1, OK479482.1, OK479483.1, OK479484.1, OK479485.1, OK479486.1, OK479487.1, OK479488.1, OK479489.1, OK479490.1, OK479491.1, OK479492.1, OK479493.1, OK479494.1, OK479495.1, OK479496.1, OK479497.1, OK479498.1, OK479499.1, OK479500.1, OK479501.1, OK479502.1, OK479503.1, OK479505.1, OK479506.1, OK479507.1, OK479508.1, OK479510.1, OK479511.1, OK479512.1, OK479513.1, OK479514.1, OK479515.1, OK479516.1, OK479517.1, OK479518.1, OK479519.1, OK479520.1, OK479522.1, OK479523.1, OK479524.1, OK479525.1, OK479526.1, OK479527.1, OK479528.1, OK479529.1, OK479530.1, OK479531.1, OK479532.1, OK479533.1, OK479534.1, OK479535.1, OK479536.1, OK479537.1, OK479538.1, OK479539.1, OK479540.1, OK479541.1, OK479542.1, OK479543.1, OK479544.1, OK479545.1, OK479546.1, OK479547.1, OK479548.1, OK479549.1, OK479550.1, OK479551.1, OK479552.1, OK479553.1, OK479554.1, OK479555.1, OK479556.1, OK479558.1, OK479560.1, OK479561.1, OK479563.1, OK479564.1, OK479565.1, OK479567.1, OK479568.1, OK479569.1, OK479570.1, OK479571.1, OK479573.1, OK479574.1, OK479575.1, OK479576.1, OK479579.1, OK479580.1, OK479581.1, OK479582.1, OK479583.1, OK479584.1, OK479586.1, OK479587.1, OK479588.1, OK479589.1, OK479590.1, OK479591.1, OK479592.1, OK479593.1, OK479594.1, OK479595.1, OK479596.1, OK479597.1, OK479598.1, OK479599.1, OK479600.1, OK479601.1, OK479602.1, OK479603.1, OK479605.1, OK479606.1, OK479608.1, OK479609.1, OK479610.1, OK479611.1, OK479612.1, OK479613.1, OK479614.1, OK479615.1, OK479616.1, OK479617.1, OK479618.1, OK479619.1, OK479620.1, OK479621.1, OK479622.1, OK479623.1, OK479624.1, OK479625.1, OK479626.1, OK479627.1, OK479628.1, OK479629.1, OK479630.1, OK479631.1, OK479632.1, OK479633.1, OK479634.1, OK479635.1, OK479636.1, OK479637.1, OK479638.1, OK479639.1, OK479640.1, OK479641.1, OK479642.1, OK479643.1, OK479644.1, OK479645.1, OK479646.1, OK479647.1, OK479648.1, OK479649.1, OK479650.1, OK479651.1, OK479652.1, OK479653.1, OK479654.1, OK479656.1, OK479657.1, OK479658.1, OK479659.1, OK479660.1, OK479661.1, OK479662.1, OK479663.1, OK479664.1, OK479667.1, OK479668.1, OK479670.1, OK479671.1, OK479672.1, OK479673.1, OK479674.1, OK479675.1, OK479676.1, OK479677.1, OK479678.1, OK479680.1, OK479681.1, OK479683.1, OK479684.1, OK479685.1, OK479686.1, OK479687.1, OK479688.1, OK479689.1, OK479690.1, OK479691.1, OK479693.1, OK479694.1, OK479695.1, OK479696.1, OK479697.1, OK479698.1, OK479699.1, OK479700.1, OK479701.1, OK479702.1, OK479704.1, OK479705.1, OK479707.1, OK479708.1, OK479709.1, OK479710.1, OK479711.1, OK479712.1, OK479713.1, OK479714.1, OK479715.1, OK479716.1, OK479717.1, OK479718.1, OK479719.1, OK479720.1, OK479721.1, OK479722.1, OK479723.1, OK479724.1, OK479725.1, OK479726.1, OK479728.1, OK479729.1, OK479730.1, OK479731.1, OK479733.1, OK479734.1, OK479736.1, OK479738.1, OK479739.1, OK479740.1, OK479741.1, OK479742.1, OK479743.1, OK479744.1, OK479745.1, OK479746.1, OK479748.1, OK479749.1, OK479750.1, OK479751.1, OK479752.1, OK479753.1, OK479754.1, OK479755.1, OK479756.1, OK479758.1, OK479759.1, OK479760.1, OK479761.1, OK479762.1, OK479764.1, OK479765.1, OK479766.1, OK479767.1, OK479768.1, OK479769.1, OK479770.1, OK479771.1, OK479772.1, OK479773.1, OK479774.1, OK479775.1, OK479776.1, OK479777.1, OK479778.1, OK479779.1, OK479780.1, OK479781.1, OK479782.1, OK479783.1, OK479784.1, OK479785.1, OK479786.1, OK479787.1, OK479788.1, OK479789.1, OK479790.1, OK479791.1, OK479792.1, OK479793.1, OK479794.1, OK479795.1, OK479796.1, OK479797.1, OK479798.1, OK479799.1, OK479800.1, OK479801.1, OK479802.1, OK479803.1, OK479804.1, OK479805.1, OK479807.1, OK479808.1, OK479809.1, OK479810.1, OK479811.1, OK479812.1, OK479814.1, OK479815.1, OK479816.1, OK479817.1, OK479818.1, OK479819.1, OK479820.1, OK479821.1, OK479822.1, OK479823.1, OK479824.1, OK479825.1, OK479826.1, OK479827.1, OK479828.1, OK479829.1, OK479830.1, OK479831.1, OK479833.1, OK479834.1, OK479835.1, OK479836.1, OK479837.1, OK479838.1, OK479839.1, OK493955.1, OK493956.1, OK493957.1, OK493958.1, OK493959.1, OK493960.1, OK493961.1, OK493962.1, OK493963.1, OK493964.1, OK493965.1, OK493966.1, OK493967.1, OK493968.1, OK493969.1, OK493970.1, OK493971.1, OK493972.1, OK493973.1, OK493974.1, OK493975.1, OK493976.1, OK493977.1, OK493978.1, OK493979.1, OK493980.1, OK493981.1, OK493982.1, OK493983.1, OK493984.1, OK493985.1, OK493986.1, OK493987.1, OK493988.1, OK493989.1, OK493990.1, OK493991.1, OK493992.1, OK493993.1, OK493994.1, OK493995.1, OK493996.1, OK493997.1, OK493998.1, OK493999.1, OK494000.1, OK494001.1, OK494003.1, OK494004.1, OK494005.1, OK494006.1, OK494007.1, OK494008.1, OK494009.1, OK494010.1, OK494011.1, OK494012.1, OK494013.1, OK494014.1, OK494015.1, OK494016.1, OK494018.1, OK494019.1, OK494020.1, OK494021.1, OK494022.1, OK494023.1, OK494024.1, OK494025.1, OK494026.1, OK494027.1, OK494028.1, OK494029.1, OK494030.1, OK494031.1, OK494032.1, OK494034.1, OK494035.1, OK494038.1, OK494039.1, OK494041.1, OK494042.1, OK494043.1, OK494045.1, OK494046.1, OK494047.1, OK494048.1, OK494049.1, OK494050.1, OK494051.1, OK494052.1, OK494053.1, OK494054.1, OK494055.1, OK494056.1, OK494057.1, OK494059.1, OK494060.1, OK494061.1, OK494062.1, OK494063.1, OK494064.1, OK494065.1, OK494066.1, OK494067.1, OK494068.1, OK494069.1, OK494070.1, OK494071.1, OK494072.1, OK494073.1, OK494074.1, OK494075.1, OK494076.1, OK494077.1, OK494078.1, OK494079.1, OK494080.1, OK494081.1, OK494082.1, OK494083.1, OK494084.1, OK494085.1, OK494086.1, OK494088.1, OK494089.1, OK494090.1, OK494091.1, OK494092.1, OK494093.1, OK494094.1, OK494096.1, OK494097.1, OK494098.1, OK494099.1, OK494100.1, OK494101.1, OK494102.1, OK494103.1, OK494104.1, OK494106.1, OK494107.1, OK494108.1, OK494109.1, OK494110.1, OK494111.1, OK494112.1, OK494113.1, OK494114.1, OK494115.1, OK494116.1, OK494117.1, OK494118.1, OK494119.1, OK494120.1, OK494121.1, OK494122.1, OK494123.1, OK494124.1, OK494125.1, OK494126.1, OK494127.1, OK494128.1, OK494129.1, OK494130.1, OK494131.1, OK494132.1, OK494133.1, OK494134.1, OK494135.1, OK494136.1, OK494137.1, OK494138.1, OK494139.1, OK494140.1, OK494141.1, OK494142.1, OK494143.1, OK494144.1, OK494145.1, OK494146.1, OK494147.1, OK494148.1, OK494149.1, OK494150.1, OK494151.1, OK494152.1, OK494153.1, OK494154.1, OK494155.1, OK494156.1, OK494157.1, OK494158.1, OK494159.1, OK494161.1, OK494162.1, OK494163.1, OK494164.1, OK494165.1, OK494166.1, OK494167.1, OK494168.1, OK494169.1, OK494170.1, OK494171.1, OK494172.1, OK494173.1, OK494174.1, OK494175.1, OK494176.1, OK494177.1, OK494178.1, OK494179.1, OK494180.1, OK494181.1, OK494182.1, OK494183.1, OK494184.1, OK494185.1, OK494186.1, OK494187.1, OK494188.1, OK494189.1, OK494191.1, OK494192.1, OK494193.1, OK494194.1, OK494195.1, OK494196.1, OK494197.1, OK494198.1, OK494199.1, OK494200.1, OK494201.1, OK494202.1, OK494203.1, OK494204.1, OK494205.1, OK494206.1, OK494207.1, OK494208.1, OK494209.1, OK494210.1, OK494211.1, OK494212.1, OK494213.1, OK494214.1, OK494215.1, OK494217.1, OK494218.1, OK494219.1, OK494220.1, OK494221.1, OK494222.1, OK494223.1, OK494224.1, OK494225.1, OK494226.1, OK494227.1, OK494228.1, OK494229.1, OK494230.1, OK494231.1, OK494232.1, OK494233.1, OK494234.1, OK494235.1, OK494237.1, OK494238.1, OK494239.1, OK494240.1, OK494241.1, OK494242.1, OK494243.1, OK494244.1, OK494245.1, OK494246.1, OK494247.1, OK494249.1, OK494250.1, OK494251.1, OK494252.1, OK494253.1, OK494254.1, OK494255.1, OK494256.1, OK494257.1, OK494258.1, OK494259.1, OK494260.1, OK494261.1, OK494262.1, OK494263.1, OK494264.1, OK494265.1, OK494266.1, OK494267.1, OK494268.1, OK494269.1, OK494270.1, OK494271.1, OK494272.1, OK494273.1, OK494274.1, OK494275.1, OK494276.1, OK494277.1, OK494278.1, OK494279.1, OK494280.1, OK494281.1, OK494282.1, OK494283.1, OK494284.1, OK494286.1, OK494287.1, OK494288.1, OK494289.1, OK494290.1, OK494291.1, OK494292.1, OK494293.1, OK494294.1, OK494295.1, OK494296.1, OK494297.1, OK494298.1, OK494299.1, OK494300.1, OK494301.1, OK494302.1, OK494303.1, OK494304.1, OK494305.1, OK494306.1, OK494307.1, OK494308.1, OK494309.1, OK494310.1, OK494311.1, OK494312.1, OK494314.1, OK494315.1, OK494316.1, OK494317.1, OK494318.1, OK494320.1, OK494321.1, OK494322.1, OK494323.1, OK494324.1, OK494325.1, OK494326.1, OK494327.1, OK494328.1, OK494329.1, OK494330.1, OK494331.1, OK494332.1, OK494333.1, OK494334.1, OK494335.1, OK494336.1, OK494337.1, OK494338.1, OK494339.1, OK494340.1, OK494341.1, OK494342.1, OK494343.1, OK494344.1, OK494345.1, OK494346.1, OK494347.1, OK494348.1, OK494349.1, OK494350.1, OK494351.1, OK494352.1, OK494353.1, OK494354.1, OK494355.1, OK494356.1, OK494357.1, OK494358.1, OK494359.1, OK494360.1, OK494361.1, OK494362.1, OK494363.1, OK494364.1, OK494365.1, OK494366.1, OK494367.1, OK494368.1, OK494369.1, OK494370.1, OK494371.1, OK494372.1, OK494373.1, OK494374.1, OK494375.1, OK494376.1, OK494377.1, OK494378.1, OK494379.1, OK494380.1, OK494381.1, OK494382.1, OK494383.1, OK494384.1, OK494385.1, OK494386.1, OK494387.1, OK494388.1, OK494389.1, OK494390.1, OK494391.1, OK494392.1, OK494393.1, OK494394.1, OK494395.1, OK494396.1, OK494397.1, OK494398.1, OK494399.1, OK494401.1, OK494402.1, OK494403.1, OK494404.1, OK494405.1, OK494407.1, OK494408.1, OK494409.1, OK494410.1, OK494411.1, OK494412.1, OK494413.1, OK494414.1, OK494416.1, OK494417.1, OK494418.1, OK494419.1, OK494420.1, OK494421.1, OK494422.1, OK494424.1, OK494425.1, OK494426.1, OK494427.1, OK494428.1, OK494429.1, OK494430.1, OK494431.1, OK494432.1, OK494433.1, OK494434.1, OK494435.1, OK494436.1, OK494437.1, OK494438.1, OK494439.1, OK494440.1, OK495679.1, OK495680.1, OK495681.1, OK495682.1, OK513045.1, OK513046.1, OK513047.1, OK513048.1, OK513049.1, OK513050.1, OK513051.1, OK513052.1, OK513053.1, OK513054.1, OK513055.1, OK513056.1, OK513057.1, OK513058.1, OK513059.1, OK528242.1, OK528243.1, OK528244.1, OK528245.1, OK528246.1, OK528247.1, OK528248.1, OK528249.1, OK528250.1, OK528251.1, OK528252.1, OK528253.1, OK528254.1, OK528255.1, OK528256.1, OK528257.1, OK528258.1, OK528259.1, OK528260.1, OK528261.1, OK528262.1, OK528263.1, OK528264.1, OK528265.1, OK528266.1, OK528270.1, OK528271.1, OK528272.1, OK528273.1, OK528274.1, OK528276.1, OK528278.1, OK528279.1, OK528280.1, OK528281.1, OK528282.1, OK528283.1, OK528284.1, OK528285.1, OK528286.1, OK528287.1, OK528288.1, OK528289.1, OK528290.1, OK528291.1, OK528292.1, OK528293.1, OK528294.1, OK528295.1, OK528296.1, OK528297.1, OK528298.1, OK528299.1, OK528300.1, OK528301.1, OK528302.1, OK528303.1, OK528304.1, OK528305.1, OK528306.1, OK528307.1, OK528308.1, OK528309.1, OK528310.1, OK528311.1, OK528312.1, OK528313.1, OK528314.1, OK528315.1, OK528316.1, OK528317.1, OK528318.1, OK528319.1, OK528320.1, OK528321.1, OK528322.1, OK528323.1, OK528324.1, OK528325.1, OK528327.1, OK528328.1, OK528329.1, OK534536.1, OK534537.1, OK534538.1, OK534539.1, OK534540.1, OK534541.1, OK534542.1, OK534543.1, OK534544.1, OK534545.1, OK534546.1, OK534547.1, OK534548.1, OK534549.1, OK534550.1, OK534551.1, OK534552.1, OK534553.1, OK534554.1, OK534555.1, OK534556.1, OK534557.1, OK534558.1, OK534559.1, OK534560.1, OK534561.1, OK534562.1, OK534563.1, OK534564.1, OK534565.1, OK534566.1, OK534567.1, OK534568.1, OK534569.1, OK534570.1, OK534571.1, OK534572.1, OK534573.1, OK534574.1, OK534575.1, OK534576.1, OK534577.1, OK534578.1, OK534579.1, OK534580.1, OK534581.1, OK534582.1, OK534583.1, OK534584.1, OK534585.1, OK534586.1, OK534588.1, OK534589.1, OK534590.1, OK534591.1, OK534592.1, OK534593.1, OK534594.1, OK534595.1, OK534596.1, OK534597.1, OK534598.1, OK534599.1, OK534600.1, OK534601.1, OK534602.1, OK534603.1, OK534604.1, OK534605.1, OK534606.1, OK534607.1, OK534608.1, OK534609.1, OK534611.1, OK534612.1, OK534613.1, OK534614.1, OK534615.1, OK534616.1, OK534617.1, OK534618.1, OK534619.1, OK534620.1, OK538063.1, OK538064.1, OK538065.1, OK538066.1, OK538067.1, OK538068.1, OK538069.1, OK538070.1, OK538071.1, OK538072.1, OK538073.1, OK538074.1, OK538076.1, OK538077.1, OK538078.1, OK538079.1, OK538080.1, OK538081.1, OK538082.1, OK538084.1, OK538085.1, OK538086.1, OK538087.1, OK538088.1, OK538091.1, OK538092.1, OK538093.1, OK538094.1, OK538095.1, OK538096.1, OK538097.1, OK538098.1, OK538099.1, OK538100.1, OK538101.1, OK538102.1, OK538103.1, OK538105.1, OK538107.1, OK538109.1, OK538110.1, OK538111.1, OK538112.1, OK538113.1, OK538114.1, OK538115.1, OK538116.1, OK538118.1, OK538119.1, OK538120.1, OK538121.1, OK538122.1, OK538123.1, OK538124.1, OK538125.1, OK538126.1, OK538128.1, OK538129.1, OK538131.1, OK538134.1, OK538135.1, OK538136.1, OK538137.1, OK538139.1, OK538140.1, OK538141.1, OK538142.1, OK538144.1, OK538145.1, OK538147.1, OK538149.1, OK538150.1, OK538151.1, OK538152.1, OK538153.1, OK538154.1, OK538155.1, OK538156.1, OK538157.1, OK538158.1, OK538160.1, OK538161.1, OK538162.1, OK538163.1, OK538164.1, OK538165.1, OK538166.1, OK538167.1, OK538168.1, OK538169.1, OK538170.1, OK538171.1, OK538172.1, OK538173.1, OK538174.1, OK538175.1, OK538176.1, OK538177.1, OK538178.1, OK538179.1, OK538180.1, OK538181.1, OK538182.1, OK538184.1, OK538185.1, OK538187.1, OK538188.1, OK538189.1, OK538191.1, OK538192.1, OK538193.1, OK538194.1, OK538195.1, OK538196.1, OK538197.1, OK538198.1, OK538200.1, OK538201.1, OK538202.1, OK538203.1, OK538204.1, OK538205.1, OK538206.1, OK538208.1, OK538209.1, OK538210.1, OK538211.1, OK538212.1, OK538213.1, OK538215.1, OK538216.1, OK538219.1, OK538220.1, OK538221.1, OK538223.1, OK538224.1, OK538225.1, OK538226.1, OK538227.1, OK538228.1, OK538229.1, OK538230.1, OK538231.1, OK538232.1, OK538233.1, OK538235.1, OK538236.1, OK538237.1, OK538238.1, OK538242.1, OK538243.1, OK538244.1, OK538245.1, OK538246.1, OK538247.1, OK538248.1, OK538249.1, OK538250.1, OK538251.1, OK538252.1, OK538253.1, OK538254.1, OK538255.1, OK538256.1, OK538257.1, OK538258.1, OK538259.1, OK538260.1, OK538261.1, OK538262.1, OK538263.1, OK538264.1, OK538265.1, OK538266.1, OK538268.1, OK538269.1, OK538270.1, OK538271.1, OK538272.1, OK538273.1, OK538274.1, OK538275.1, OK538276.1, OK538277.1, OK538278.1, OK538279.1, OK538280.1, OK538281.1, OK538282.1, OK538283.1, OK538284.1, OK538285.1, OK538286.1, OK538287.1, OK538288.1, OK538289.1, OK538290.1, OK538291.1, OK538292.1, OK538293.1, OK538294.1, OK538295.1, OK538296.1, OK538297.1, OK538298.1, OK538299.1, OK538300.1, OK538301.1, OK538302.1, OK538303.1, OK538304.1, OK538305.1, OK538306.1, OK538307.1, OK538308.1, OK538309.1, OK538310.1, OK538311.1, OK538312.1, OK538313.1, OK538314.1, OK538315.1, OK538316.1, OK538317.1, OK538318.1, OK538319.1, OK538321.1, OK538322.1, OK538323.1, OK538324.1, OK538325.1, OK538326.1, OK538327.1, OK538328.1, OK538329.1, OK538330.1, OK538331.1, OK538332.1, OK538333.1, OK538334.1, OK538335.1, OK538336.1, OK538337.1, OK538338.1, OK538339.1, OK538340.1, OK538341.1, OK538342.1, OK538343.1, OK538344.1, OK538345.1, OK543025.1, OK543026.1, OK543027.1, OK543028.1, OK543029.1, OK543030.1, OK543031.1, OK543032.1, OK543033.1, OK543034.1, OK543035.1, OK543036.1, OK543037.1, OK543038.1, OK543039.1, OK543041.1, OK543042.1, OK543043.1, OK543044.1, OK543045.1, OK543047.1, OK543048.1, OK543049.1, OK543050.1, OK543051.1, OK543052.1, OK543053.1, OK543054.1, OK543055.1, OK543056.1, OK543057.1, OK543058.1, OK543059.1, OK543060.1, OK543061.1, OK543062.1, OK543064.1, OK543065.1, OK543066.1, OK543067.1, OK543068.1, OK543069.1, OK543070.1, OK543071.1, OK543072.1, OK543073.1, OK543074.1, OK543075.1, OK543076.1, OK543077.1, OK543078.1, OK543079.1, OK543080.1, OK543081.1, OK543082.1, OK543083.1, OK543084.1, OK543085.1, OK543086.1, OK543087.1, OK543088.1, OK543089.1, OK543090.1, OK543091.1, OK543092.1, OK543093.1, OK543094.1, OK543095.1, OK543096.1, OK543097.1, OK543099.1, OK543100.1, OK543102.1, OK543103.1, OK543104.1, OK543105.1, OK543106.1, OK543107.1, OK543108.1, OK543109.1, OK543110.1, OK543111.1, OK543112.1, OK543113.1, OK543114.1, OK543115.1, OK543124.1, OK543125.1, OK543128.1, OK543130.1, OK543131.1, OK543132.1, OK543134.1, OK543139.1, OK543140.1, OK543141.1, OK543142.1, OK543143.1, OK543144.1, OK543145.1, OK543150.1, OK543160.1, OK543161.1, OK543162.1, OK543163.1, OK543164.1, OK543165.1, OK543166.1, OK543167.1, OK543168.1, OK543169.1, OK543170.1, OK543171.1, OK543172.1, OK543173.1, OK543174.1, OK543175.1, OK543176.1, OK543177.1, OK543178.1, OK543179.1, OK543180.1, OK543181.1, OK543182.1, OK543183.1, OK543184.1, OK543185.1, OK543186.1, OK543187.1, OK543188.1, OK543189.1, OK543190.1, OK543191.1, OK543192.1, OK543193.1, OK543194.1, OK543195.1, OK543196.1, OK543197.1, OK543198.1, OK543199.1, OK543200.1, OK543201.1, OK543202.1, OK543203.1, OK543205.1, OK543206.1, OK543207.1, OK543208.1, OK543209.1, OK543210.1, OK543211.1, OK543212.1, OK543213.1, OK543214.1, OK543215.1, OK543216.1, OK543217.1, OK543218.1, OK543219.1, OK543220.1, OK543221.1, OK543222.1, OK543223.1, OK543224.1, OK543225.1, OK543226.1, OK543227.1, OK543228.1, OK543229.1, OK543230.1, OK543231.1, OK543232.1, OK543233.1, OK543234.1, OK543235.1, OK543236.1, OK543237.1, OK543238.1, OK543239.1, OK543240.1, OK543241.1, OK543242.1, OK543243.1, OK543244.1, OK543245.1, OK543246.1, OK543247.1, OK543248.1, OK543249.1, OK543250.1, OK543251.1, OK543252.1, OK543253.1, OK543254.1, OK543256.1, OK543257.1, OK543258.1, OK543259.1, OK543260.1, OK543261.1, OK543262.1, OK543263.1, OK543264.1, OK543266.1, OK543267.1, OK543268.1, OK543269.1, OK543270.1, OK543271.1, OK543272.1, OK543273.1, OK543275.1, OK543276.1, OK543277.1, OK543278.1, OK543279.1, OK543280.1, OK543281.1, OK543283.1, OK543284.1, OK543285.1, OK543286.1, OK543288.1, OK543289.1, OK543291.1, OK543294.1, OK543295.1, OK543296.1, OK543298.1, OK543299.1, OK543300.1, OK543303.1, OK543306.1, OK543307.1, OK543308.1, OK543309.1, OK543311.1, OK543312.1, OK543313.1, OK543314.1, OK543315.1, OK543316.1, OK543317.1, OK543318.1, OK543319.1, OK543320.1, OK543321.1, OK543322.1, OK543323.1, OK543324.1, OK543325.1, OK543327.1, OK543328.1, OK543329.1, OK543331.1, OK543332.1, OK543333.1, OK543334.1, OK543335.1, OK543336.1, OK543337.1, OK543338.1, OK543339.1, OK543340.1, OK543341.1, OK543342.1, OK543343.1, OK543344.1, OK543345.1, OK543346.1, OK543347.1, OK543348.1, OK543349.1, OK543350.1, OK543351.1, OK543352.1, OK543353.1, OK543354.1, OK543355.1, OK543356.1, OK543357.1, OK543358.1, OK543359.1, OK543360.1, OK543361.1, OK543362.1, OK543363.1, OK543364.1, OK543365.1, OK543366.1, OK543367.1, OK543368.1, OK543369.1, OK543370.1, OK543371.1, OK543372.1, OK543374.1, OK543375.1, OK543378.1, OK543379.1, OK543380.1, OK543382.1, OK543383.1, OK543384.1, OK543385.1, OK543387.1, OK543388.1, OK543389.1, OK543390.1, OK543391.1, OK543392.1, OK543393.1, OK543394.1, OK543395.1, OK543397.1, OK543398.1, OK543399.1, OK543400.1, OK543401.1, OK543402.1, OK543404.1, OK543405.1, OK543406.1, OK543407.1, OK543408.1, OK543409.1, OK543410.1, OK543411.1, OK543412.1, OK543413.1, OK543414.1, OK543415.1, OK543416.1, OK543417.1, OK543418.1, OK543419.1, OK543420.1, OK543421.1, OK543422.1, OK543423.1, OK543424.1, OK543425.1, OK543426.1, OK543427.1, OK543428.1, OK543429.1, OK543430.1, OK543431.1, OK543432.1, OK543433.1, OK543434.1, OK543435.1, OK543436.1, OK543437.1, OK543438.1, OK543439.1, OK543440.1, OK543441.1, OK543442.1, OK543443.1, OK543444.1, OK543445.1, OK543446.1, OK543447.1, OK543448.1, OK543449.1, OK543450.1, OK543451.1, OK543452.1, OK543453.1, OK543454.1, OK543455.1, OK543456.1, OK543457.1, OK543458.1, OK543459.1, OK543460.1, OK543461.1, OK543462.1, OK543463.1, OK543464.1, OK543465.1, OK543466.1, OK543467.1, OK543468.1, OK543469.1, OK543470.1, OK543471.1, OK543472.1, OK543473.1, OK543474.1, OK543475.1, OK543476.1, OK543477.1, OK543478.1, OK543479.1, OK543480.1, OK543481.1, OK543482.1, OK543483.1, OK543484.1, OK543485.1, OK543486.1, OK543487.1, OK543488.1, OK543489.1, OK543490.1, OK543491.1, OK543492.1, OK543493.1, OK543494.1, OK543495.1, OK543496.1, OK543497.1, OK543498.1, OK543499.1, OK543500.1, OK543501.1, OK543502.1, OK543503.1, OK543504.1, OK543505.1, OK543506.1, OK543507.1, OK543508.1, OK543509.1, OK543510.1, OK543511.1, OK543512.1, OK543513.1, OK543514.1, OK543515.1, OK543516.1, OK543517.1, OK543518.1, OK543519.1, OK543520.1, OK543521.1, OK543522.1, OK543523.1, OK543524.1, OK543525.1, OK543526.1, OK543527.1, OK543528.1, OK543529.1, OK543530.1, OK543531.1, OK543532.1, OK543533.1, OK543534.1, OK543535.1, OK543537.1, OK543538.1, OK543539.1, OK543540.1, OK543542.1, OK543543.1, OK543545.1, OK543546.1, OK543547.1, OK543548.1, OK543549.1, OK543550.1, OK543551.1, OK543552.1, OK543553.1, OK543554.1, OK543555.1, OK543556.1, OK543557.1, OK543558.1, OK543559.1, OK543560.1, OK543561.1, OK543562.1, OK543563.1, OK543564.1, OK543565.1, OK543566.1, OK543567.1, OK543568.1, OK543569.1, OK543570.1, OK543571.1, OK543572.1, OK543573.1, OK543574.1, OK543575.1, OK543576.1, OK543577.1, OK543578.1, OK543579.1, OK543580.1, OK543581.1, OK543582.1, OK543583.1, OK543584.1, OK543585.1, OK543586.1, OK543587.1, OK543588.1, OK543589.1, OK543590.1, OK543591.1, OK543592.1, OK543593.1, OK543594.1, OK543595.1, OK543596.1, OK543597.1, OK543598.1, OK543599.1, OK543600.1, OK543601.1, OK543602.1, OK543603.1, OK543605.1, OK543606.1, OK543607.1, OK543608.1, OK543609.1, OK543610.1, OK543611.1, OK543612.1, OK543613.1, OK543614.1, OK543615.1, OK543616.1, OK543617.1, OK543618.1, OK543619.1, OK543620.1, OK543621.1, OK543622.1, OK543623.1, OK543624.1, OK543625.1, OK543626.1, OK543627.1, OK543628.1, OK543629.1, OK543630.1, OK543632.1, OK543633.1, OK543634.1, OK543635.1, OK543636.1, OK543637.1, OK543638.1, OK543639.1, OK543640.1, OK543642.1, OK543643.1, OK543644.1, OK543645.1, OK543646.1, OK543647.1, OK543648.1, OK543649.1, OK543650.1, OK543651.1, OK543653.1, OK543654.1, OK543655.1, OK543656.1, OK543657.1, OK543658.1, OK543659.1, OK543660.1, OK543661.1, OK543662.1, OK543663.1, OK543664.1, OK543665.1, OK543666.1, OK543667.1, OK543668.1, OK543669.1, OK543670.1, OK543671.1, OK543672.1, OK543673.1, OK543674.1, OK543675.1, OK543676.1, OK543677.1, OK543678.1, OK543679.1, OK543680.1, OK543681.1, OK543682.1, OK543683.1, OK543684.1, OK543685.1, OK543686.1, OK543687.1, OK543688.1, OK543689.1, OK543690.1, OK543691.1, OK543692.1, OK543693.1, OK543694.1, OK543696.1, OK543697.1, OK543698.1, OK543699.1, OK543700.1, OK543701.1, OK543702.1, OK543703.1, OK543704.1, OK543705.1, OK543706.1, OK543707.1, OK543708.1, OK543709.1, OK543710.1, OK543711.1, OK543712.1, OK543713.1, OK543714.1, OK543715.1, OK543716.1, OK543717.1, OK543718.1, OK543719.1, OK543720.1, OK543721.1, OK543722.1, OK543723.1, OK543724.1, OK543725.1, OK543726.1, OK543727.1, OK543728.1, OK543729.1, OK543730.1, OK543731.1, OK543732.1, OK543733.1, OK543734.1, OK543735.1, OK543736.1, OK543737.1, OK543738.1, OK543739.1, OK543740.1, OK543741.1, OK543742.1, OK543743.1, OK543744.1, OK543745.1, OK543746.1, OK543747.1, OK543748.1, OK543749.1, OK543750.1, OK543751.1, OK543752.1, OK543753.1, OK543754.1, OK543755.1, OK543756.1, OK543757.1, OK543758.1, OK543759.1, OK543760.1, OK543761.1, OK543762.1, OK543763.1, OK543764.1, OK543765.1, OK543766.1, OK543767.1, OK543768.1, OK543769.1, OK543770.1, OK543771.1, OK543772.1, OK543773.1, OK543774.1, OK543775.1, OK543776.1, OK543777.1, OK543778.1, OK543779.1, OK543780.1, OK543781.1, OK543782.1, OK543783.1, OK543785.1, OK543786.1, OK543787.1, OK543788.1, OK543789.1, OK543790.1, OK543791.1, OK543792.1, OK543793.1, OK543794.1, OK543795.1, OK543796.1, OK543797.1, OK543798.1, OK543799.1, OK543800.1, OK543801.1, OK543802.1, OK543803.1, OK543804.1, OK543805.1, OK543806.1, OK543807.1, OK543808.1, OK543809.1, OK543810.1, OK543811.1, OK543812.1, OK543813.1, OK543814.1, OK543815.1, OK543816.1, OK543817.1, OK543818.1, OK543819.1, OK543820.1, OK543821.1, OK543822.1, OK543823.1, OK543824.1, OK543825.1, OK543826.1, OK543827.1, OK543828.1, OK543829.1, OK543830.1, OK543831.1, OK543832.1, OK543833.1, OK543834.1, OK543835.1, OK543836.1, OK543837.1, OK543838.1, OK543839.1, OK543840.1, OK543841.1, OK543842.1, OK543843.1, OK543844.1, OK543845.1, OK543846.1, OK543847.1, OK543848.1, OK543849.1, OK543850.1, OK543851.1, OK543852.1, OK543853.1, OK543854.1, OK543855.1, OK543856.1, OK543857.1, OK543858.1, OK543859.1, OK543860.1, OK543861.1, OK543862.1, OK543863.1, OK543864.1, OK543865.1, OK543866.1, OK543867.1, OK543868.1, OK543869.1, OK543870.1, OK543871.1, OK543872.1, OK543873.1, OK543874.1, OK543875.1, OK543876.1, OK543877.1, OK543878.1, OK543879.1, OK543880.1, OK543881.1, OK543882.1, OK543883.1, OK543884.1, OK543885.1, OK543886.1, OK543887.1, OK543888.1, OK543889.1, OK543890.1, OK543891.1, OK543892.1, OK543893.1, OK543894.1, OK543895.1, OK543896.1, OK543897.1, OK543898.1, OK543899.1, OK543900.1, OK543901.1, OK543902.1, OK543903.1, OK543904.1, OK543905.1, OK543906.1, OK543907.1, OK543908.1, OK543909.1, OK543911.1, OK543912.1, OK543913.1, OK543914.1, OK543915.1, OK543916.1, OK543917.1, OK543918.1, OK543919.1, OK543920.1, OK543921.1, OK543922.1, OK543923.1, OK543924.1, OK543925.1, OK543926.1, OK543927.1, OK543928.1, OK543929.1, OK543930.1, OK543931.1, OK543932.1, OK543933.1, OK543934.1, OK543935.1, OK543936.1, OK543937.1, OK543938.1, OK543939.1, OK543940.1, OK543941.1, OK543942.1, OK543943.1, OK543944.1, OK543945.1, OK543946.1, OK543947.1, OK543948.1, OK543949.1, OK543950.1, OK543951.1, OK543952.1, OK543953.1, OK543954.1, OK543955.1, OK543956.1, OK543957.1, OK543958.1, OK543959.1, OK543960.1, OK543961.1, OK543962.1, OK543963.1, OK543964.1, OK543965.1, OK543966.1, OK543967.1, OK543968.1, OK543969.1, OK543970.1, OK543971.1, OK543972.1, OK543973.1, OK543974.1, OK543975.1, OK543976.1, OK543977.1, OK543978.1, OK543979.1, OK543980.1, OK543981.1, OK543982.1, OK543983.1, OK543984.1, OK543985.1, OK543986.1, OK543987.1, OK543988.1, OK543989.1, OK543990.1, OK543991.1, OK543992.1, OK543993.1, OK543994.1, OK543995.1, OK543996.1, OK543997.1, OK543998.1, OK543999.1, OK544000.1, OK544001.1, OK544002.1, OK544003.1, OK544004.1, OK544005.1, OK544006.1, OK544007.1, OK544008.1, OK544009.1, OK544010.1, OK544011.1, OK544012.1, OK544013.1, OK544014.1, OK544015.1, OK544016.1, OK544017.1, OK544018.1, OK544019.1, OK544020.1, OK544021.1, OK544022.1, OK544023.1, OK544024.1, OK544025.1, OK544026.1, OK544027.1, OK544028.1, OK544029.1, OK544030.1, OK544031.1, OK544032.1, OK544033.1, OK544034.1, OK544035.1, OK544036.1, OK544037.1, OK544038.1, OK544039.1, OK544040.1, OK544041.1, OK544042.1, OK544043.1, OK544044.1, OK544045.1, OK544046.1, OK544047.1, OK544048.1, OK544049.1, OK544050.1, OK544051.1, OK544052.1, OK544053.1, OK544054.1, OK544055.1, OK544056.1, OK544057.1, OK544058.1, OK544059.1, OK544060.1, OK544061.1, OK544062.1, OK544064.1, OK544065.1, OK544066.1, OK544067.1, OK544069.1, OK544070.1, OK544071.1, OK544072.1, OK544073.1, OK544074.1, OK544075.1, OK544076.1, OK544077.1, OK544078.1, OK544079.1, OK544080.1, OK544081.1, OK544082.1, OK544083.1, OK544084.1, OK544085.1, OK544086.1, OK544087.1, OK544088.1, OK544089.1, OK544090.1, OK544091.1, OK544092.1, OK544093.1, OK544094.1, OK544095.1, OK544096.1, OK544097.1, OK544098.1, OK544099.1, OK544100.1, OK544101.1, OK544103.1, OK544104.1, OK544105.1, OK544106.1, OK544107.1, OK544108.1, OK544109.1, OK544110.1, OK544111.1, OK544112.1, OK544113.1, OK544114.1, OK544115.1, OK544116.1, OK544117.1, OK544118.1, OK544119.1, OK544120.1, OK544121.1, OK544122.1, OK544123.1, OK544124.1, OK544125.1, OK544126.1, OK544127.1, OK544128.1, OK544129.1, OK544130.1, OK544131.1, OK544132.1, OK544133.1, OK544134.1, OK544135.1, OK544136.1, OK544137.1, OK544138.1, OK544139.1, OK544140.1, OK544141.1, OK544142.1, OK544143.1, OK544144.1, OK544145.1, OK544146.1, OK544147.1, OK544148.1, OK544151.1, OK544152.1, OK544153.1, OK544154.1, OK544155.1, OK544156.1, OK544157.1, OK544158.1, OK544159.1, OK544160.1, OK544161.1, OK544162.1, OK544163.1, OK544164.1, OK544166.1, OK544167.1, OK544168.1, OK544169.1, OK544170.1, OK544171.1, OK544172.1, OK544173.1, OK544174.1, OK544175.1, OK544176.1, OK544177.1, OK544178.1, OK544179.1, OK544180.1, OK544181.1, OK544182.1, OK544183.1, OK544184.1, OK544185.1, OK544186.1, OK544187.1, OK544188.1, OK544189.1, OK544190.1, OK544191.1, OK544192.1, OK544193.1, OK544194.1, OK544195.1, OK544196.1, OK544197.1, OK544198.1, OK544199.1, OK544200.1, OK544201.1, OK544202.1, OK544203.1, OK544204.1, OK544205.1, OK544206.1, OK544207.1, OK544208.1, OK544209.1, OK544210.1, OK544211.1, OK544212.1, OK544213.1, OK544214.1, OK544215.1, OK544216.1, OK544217.1, OK544218.1, OK544219.1, OK544220.1, OK544221.1, OK544222.1, OK544223.1, OK544224.1, OK544225.1, OK544226.1, OK544227.1, OK544228.1, OK544229.1, OK544230.1, OK544231.1, OK544232.1, OK544233.1, OK544234.1, OK544235.1, OK544236.1, OK544237.1, OK544238.1, OK544239.1, OK544240.1, OK544241.1, OK544242.1, OK544243.1, OK544244.1, OK544245.1, OK544246.1, OK544247.1, OK544248.1, OK544249.1, OK544250.1, OK544251.1, OK544252.1, OK544254.1, OK544255.1, OK544256.1, OK544257.1, OK544258.1, OK544259.1, OK544260.1, OK544261.1, OK544262.1, OK544263.1, OK544264.1, OK544265.1, OK544266.1, OK544267.1, OK544268.1, OK544269.1, OK544270.1, OK544271.1, OK544272.1, OK544273.1, OK544274.1, OK544275.1, OK544276.1, OK544277.1, OK544278.1, OK544279.1, OK544280.1, OK544281.1, OK544282.1, OK544283.1, OK544284.1, OK544285.1, OK544286.1, OK544287.1, OK544288.1, OK544289.1, OK544290.1, OK544291.1, OK544292.1, OK544293.1, OK544294.1, OK544295.1, OK544296.1, OK544297.1, OK544298.1, OK544299.1, OK544300.1, OK544301.1, OK544302.1, OK544303.1, OK544304.1, OK544305.1, OK544306.1, OK544307.1, OK544308.1, OK544309.1, OK544311.1, OK544312.1, OK544313.1, OK544314.1, OK544315.1, OK544316.1, OK544317.1, OK544318.1, OK544319.1, OK544320.1, OK544321.1, OK544322.1, OK544323.1, OK544324.1, OK544325.1, OK544326.1, OK544327.1, OK544328.1, OK544329.1, OK544330.1, OK544331.1, OK544332.1, OK544333.1, OK544334.1, OK544335.1, OK544336.1, OK544337.1, OK544338.1, OK544339.1, OK544340.1, OK544341.1, OK544342.1, OK544343.1, OK544344.1, OK544345.1, OK544346.1, OK544347.1, OK544348.1, OK544349.1, OK544350.1, OK544351.1, OK544352.1, OK544353.1, OK544354.1, OK544355.1, OK544356.1, OK544357.1, OK544358.1, OK544359.1, OK544360.1, OK544361.1, OK544362.1, OK544363.1, OK544364.1, OK544365.1, OK544366.1, OK544367.1, OK544368.1, OK544369.1, OK544370.1, OK544371.1, OK544372.1, OK544373.1, OK544374.1, OK544375.1, OK544376.1, OK544377.1, OK544378.1, OK544379.1, OK544380.1, OK544381.1, OK544382.1, OK544383.1, OK544384.1, OK544385.1, OK544387.1, OK544388.1, OK544389.1, OK544390.1, OK544391.1, OK544392.1, OK544393.1, OK544394.1, OK544395.1, OK544396.1, OK544397.1, OK544398.1, OK544399.1, OK544400.1, OK544401.1, OK544402.1, OK544403.1, OK544405.1, OK544406.1, OK544407.1, OK544408.1, OK544409.1, OK544410.1, OK544411.1, OK544412.1, OK544413.1, OK544414.1, OK544415.1, OK544416.1, OK544417.1, OK544418.1, OK544419.1, OK544421.1, OK544422.1, OK544423.1, OK544424.1, OK544425.1, OK544426.1, OK544428.1, OK544429.1, OK544430.1, OK544431.1, OK544432.1, OK544434.1, OK544436.1, OK544437.1, OK544438.1, OK544439.1, OK544440.1, OK544441.1, OK544442.1, OK544443.1, OK544444.1, OK544445.1, OK544446.1, OK544447.1, OK544448.1, OK544450.1, OK544451.1, OK544452.1, OK544453.1, OK544454.1, OK544455.1, OK544456.1, OK544457.1, OK544458.1, OK544459.1, OK544461.1, OK544462.1, OK544464.1, OK544465.1, OK544466.1, OK544467.1, OK544468.1, OK544469.1, OK544470.1, OK544471.1, OK544472.1, OK544473.1, OK544474.1, OK544475.1, OK544476.1, OK544477.1, OK544479.1, OK544480.1, OK544481.1, OK544482.1, OK544483.1, OK544484.1, OK544485.1, OK544486.1, OK544487.1, OK544488.1, OK544490.1, OK544491.1, OK544492.1, OK544493.1, OK544494.1, OK544495.1, OK544496.1, OK544497.1, OK544498.1, OK544499.1, OK544500.1, OK544501.1, OK544502.1, OK544503.1, OK544504.1, OK544505.1, OK544506.1, OK544507.1, OK544508.1, OK544509.1, OK544510.1, OK544511.1, OK544512.1, OK544513.1, OK544514.1, OK544515.1, OK544516.1, OK544517.1, OK544518.1, OK544519.1, OK544520.1, OK544521.1, OK544522.1, OK563954.1, OK563955.1, OK563956.1, OK563957.1, OK563958.1, OK563959.1, OK563960.1, OK563961.1, OK563962.1, OK563963.1, OK563964.1, OK563965.1, OK563966.1, OK563967.1, OK563969.1, OK563970.1, OK563971.1, OK563972.1, OK563973.1, OK563975.1, OK563976.1, OK563977.1, OK563978.1, OK563979.1, OK563980.1, OK563981.1, OK563982.1, OK563983.1, OK563984.1, OK563985.1, OK563986.1, OK563987.1, OK563988.1, OK563989.1, OK563990.1, OK563991.1, OK563992.1, OK563993.1, OK563994.1, OK563995.1, OK563996.1, OK563997.1, OK563998.1, OK563999.1, OK564000.1, OK564001.1, OK564002.1, OK564003.1, OK564004.1, OK564005.1, OK564006.1, OK564007.1, OK564008.1, OK564009.1, OK564010.1, OK564011.1, OK564012.1, OK564013.1, OK564014.1, OK564015.1, OK564016.1, OK564017.1, OK564018.1, OK564019.1, OK564020.1, OK564021.1, OK564022.1, OK564023.1, OK564024.1, OK564025.1, OK564026.1, OK564027.1, OK564028.1, OK564029.1, OK564030.1, OK564031.1, OK564032.1, OK564033.1, OK564034.1, OK564035.1, OK564036.1, OK564037.1, OK564038.1, OK564039.1, OK564040.1, OK564041.1, OK564042.1, OK564043.1, OK564044.1, OK564045.1, OK564046.1, OK564047.1, OK564048.1, OK564049.1, OK564050.1, OK564051.1, OK564052.1, OK564053.1, OK564054.1, OK564055.1, OK564056.1, OK564057.1, OK564058.1, OK564059.1, OK564060.1, OK564061.1, OK564062.1, OK564063.1, OK564064.1, OK564065.1, OK564066.1, OK564067.1, OK564068.1, OK564069.1, OK564070.1, OK564071.1, OK564072.1, OK564073.1, OK564074.1, OK564075.1, OK564076.1, OK564077.1, OK564078.1, OK564079.1, OK564080.1, OK564081.1, OK564082.1, OK564083.1, OK564084.1, OK564085.1, OK564086.1, OK564087.1, OK564088.1, OK564089.1, OK564090.1, OK564091.1, OK564092.1, OK564093.1, OK564094.1, OK564095.1, OK564096.1, OK564097.1, OK564098.1, OK564100.1, OK564101.1, OK564102.1, OK564103.1, OK564104.1, OK564105.1, OK564106.1, OK564107.1, OK564108.1, OK564109.1, OK564110.1, OK564111.1, OK564112.1, OK564113.1, OK564114.1, OK564115.1, OK564116.1, OK564117.1, OK564118.1, OK564119.1, OK564120.1, OK564121.1, OK564122.1, OK564123.1, OK564124.1, OK564126.1, OK564127.1, OK564128.1, OK564129.1, OK564130.1, OK564131.1, OK564132.1, OK564133.1, OK564134.1, OK564135.1, OK564136.1, OK564137.1, OK564138.1, OK564139.1, OK564140.1, OK564141.1, OK564142.1, OK564143.1, OK564144.1, OK564145.1, OK564146.1, OK564147.1, OK564148.1, OK564149.1, OK564150.1, OK564151.1, OK564152.1, OK564153.1, OK564154.1, OK564155.1, OK564156.1, OK564157.1, OK564158.1, OK564159.1, OK564160.1, OK564161.1, OK564162.1, OK564163.1, OK564164.1, OK564165.1, OK564166.1, OK564167.1, OK564168.1, OK564169.1, OK564170.1, OK564171.1, OK564172.1, OK564173.1, OK564174.1, OK564175.1, OK564176.1, OK564177.1, OK564178.1, OK564179.1, OK564180.1, OK564181.1, OK564182.1, OK564183.1, OK564184.1, OK564185.1, OK564186.1, OK564187.1, OK564188.1, OK564189.1, OK564190.1, OK564191.1, OK564192.1, OK564193.1, OK564194.1, OK564195.1, OK564196.1, OK564197.1, OK564198.1, OK564199.1, OK564200.1, OK564201.1, OK564202.1, OK564203.1, OK564204.1, OK564205.1, OK564206.1, OK564207.1, OK564208.1, OK564209.1, OK564210.1, OK564211.1, OK564212.1, OK564213.1, OK564214.1, OK564215.1, OK564216.1, OK564217.1, OK564218.1, OK564219.1, OK564220.1, OK564221.1, OK564222.1, OK564223.1, OK564224.1, OK564225.1, OK564226.1, OK564227.1, OK564228.1, OK564229.1, OK564230.1, OK564231.1, OK564232.1, OK564233.1, OK564234.1, OK564235.1, OK564236.1, OK564237.1, OK564238.1, OK564239.1, OK564240.1, OK564241.1, OK564242.1, OK564243.1, OK564244.1, OK564245.1, OK564246.1, OK564247.1, OK564248.1, OK564249.1, OK564250.1, OK564251.1, OK564252.1, OK564253.1, OK564254.1, OK564255.1, OK564256.1, OK564258.1, OK564259.1, OK564260.1, OK564261.1, OK564262.1, OK564263.1, OK564264.1, OK564265.1, OK564266.1, OK564267.1, OK564268.1, OK564269.1, OK564270.1, OK564271.1, OK564272.1, OK564273.1, OK564274.1, OK564275.1, OK564276.1, OK564277.1, OK564278.1, OK564279.1, OK564280.1, OK564281.1, OK564282.1, OK564283.1, OK564284.1, OK564285.1, OK564286.1, OK564287.1, OK564288.1, OK564289.1, OK564290.1, OK564291.1, OK564292.1, OK564293.1, OK564294.1, OK564295.1, OK564296.1, OK564297.1, OK564298.1, OK564299.1, OK564300.1, OK564301.1, OK564302.1, OK564303.1, OK564304.1, OK564305.1, OK564306.1, OK564307.1, OK564308.1, OK564309.1, OK564310.1, OK564311.1, OK564312.1, OK564313.1, OK564314.1, OK564315.1, OK564316.1, OK564317.1, OK564319.1, OK564320.1, OK564321.1, OK564322.1, OK564323.1, OK564324.1, OK564325.1, OK564326.1, OK564328.1, OK564329.1, OK564331.1, OK564332.1, OK564333.1, OK564334.1, OK564335.1, OK564336.1, OK564337.1, OK564338.1, OK564339.1, OK564340.1, OK564341.1, OK564342.1, OK564343.1, OK564344.1, OK564345.1, OK564346.1, OK564348.1, OK564349.1, OK564350.1, OK564351.1, OK564352.1, OK564354.1, OK564355.1, OK564357.1, OK564358.1, OK564359.1, OK564360.1, OK564361.1, OK564362.1, OK564363.1, OK564364.1, OK564365.1, OK564366.1, OK564367.1, OK564368.1, OK564369.1, OK564370.1, OK564373.1, OK564375.1, OK564376.1, OK564377.1, OK564378.1, OK564379.1, OK564380.1, OK564381.1, OK564382.1, OK564383.1, OK564384.1, OK564386.1, OK564387.1, OK564388.1, OK564389.1, OK564390.1, OK564391.1, OK564392.1, OK564393.1, OK564394.1, OK564395.1, OK564397.1, OK564398.1, OK564399.1, OK564400.1, OK564401.1, OK564402.1, OK571915.1, OK571916.1, OK571917.1, OK571918.1, OK571919.1, OK571920.1, OK571921.1, OK571922.1, OK571923.1, OK571924.1, OK571925.1, OK571926.1, OK571927.1, OK571928.1, OK571929.1, OK571930.1, OK571931.1, OK571932.1, OK571933.1, OK571934.1, OK571935.1, OK571936.1, OK571937.1, OK571938.1, OK571939.1, OK571940.1, OK571941.1, OK571942.1, OK571943.1, OK571944.1, OK571945.1, OK571946.1, OK571947.1, OK571948.1, OK571949.1, OK571950.1, OK571951.1, OK571952.1, OK571953.1, OK571954.1, OK571955.1, OK571956.1, OK571957.1, OK571958.1, OK571959.1, OK571960.1, OK571961.1, OK571962.1, OK571963.1, OK571964.1, OK571965.1, OK571966.1, OK571967.1, OK571968.1, OK571969.1, OK571970.1, OK571971.1, OK571972.1, OK571974.1, OK571975.1, OK571976.1, OK571977.1, OK571978.1, OK571979.1, OK571980.1, OK571981.1, OK571983.1, OK571984.1, OK571985.1, OK571986.1, OK571987.1, OK571988.1, OK571989.1, OK571990.1, OK571991.1, OK571992.1, OK571993.1, OK571994.1, OK571995.1, OK571996.1, OK571998.1, OK571999.1, OK572000.1, OK572001.1, OK572002.1, OK572003.1, OK572004.1, OK572005.1, OK572006.1, OK572007.1, OK572008.1, OK572009.1, OK572010.1, OK572011.1, OK572012.1, OK572013.1, OK572014.1, OK572015.1, OK572016.1, OK572017.1, OK572018.1, OK572019.1, OK572020.1, OK572021.1, OK572022.1, OK572023.1, OK572024.1, OK572025.1, OK572026.1, OK572027.1, OK572028.1, OK572029.1, OK572030.1, OK572031.1, OK572032.1, OK572033.1, OK572034.1, OK572035.1, OK572036.1, OK572037.1, OK572038.1, OK572039.1, OK572040.1, OK572041.1, OK572042.1, OK572043.1, OK572044.1, OK572045.1, OK572046.1, OK572047.1, OK572048.1, OK572049.1, OK572050.1, OK572051.1, OK572052.1, OK572053.1, OK572054.1, OK572055.1, OK572056.1, OK572057.1, OK572058.1, OK572059.1, OK572060.1, OK572061.1, OK572062.1, OK572063.1, OK572064.1, OK572065.1, OK572066.1, OK572067.1, OK572068.1, OK572069.1, OK572070.1, OK572071.1, OK572072.1, OK572073.1, OK572074.1, OK572075.1, OK572077.1, OK572078.1, OK572079.1, OK572080.1, OK572081.1, OK572082.1, OK572083.1, OK572084.1, OK572085.1, OK572086.1, OK572087.1, OK572089.1, OK572090.1, OK572091.1, OK572092.1, OK572093.1, OK572094.1, OK572095.1, OK572096.1, OK572097.1, OK572098.1, OK572099.1, OK572100.1, OK572101.1, OK572102.1, OK572103.1, OK572104.1, OK572105.1, OK572106.1, OK572107.1, OK572108.1, OK572109.1, OK572110.1, OK572111.1, OK572112.1, OK572113.1, OK572114.1, OK572115.1, OK572116.1, OK572117.1, OK572118.1, OK572119.1, OK572120.1, OK572121.1, OK572122.1, OK572123.1, OK572124.1, OK572125.1, OK572126.1, OK572127.1, OK572128.1, OK572129.1, OK572130.1, OK572131.1, OK572132.1, OK572133.1, OK572134.1, OK572135.1, OK572136.1, OK572137.1, OK572138.1, OK572139.1, OK572140.1, OK572141.1, OK572142.1, OK572143.1, OK572144.1, OK572145.1, OK572146.1, OK572147.1, OK572148.1, OK572149.1, OK572150.1, OK572151.1, OK572152.1, OK572153.1, OK572154.1, OK572156.1, OK572157.1, OK572159.1, OK572160.1, OK572161.1, OK572162.1, OK572163.1, OK572164.1, OK572165.1, OK572166.1, OK572167.1, OK572168.1, OK572169.1, OK572170.1, OK572171.1, OK572172.1, OK572173.1, OK572174.1, OK572175.1, OK572176.1, OK572177.1, OK572178.1, OK572179.1, OK572180.1, OK572181.1, OK572182.1, OK572183.1, OK572184.1, OK572185.1, OK572186.1, OK572187.1, OK572189.1, OK572190.1, OK572191.1, OK572192.1, OK572193.1, OK572194.1, OK572195.1, OK572196.1, OK572197.1, OK572198.1, OK572199.1, OK572200.1, OK572201.1, OK572202.1, OK572203.1, OK572204.1, OK572205.1, OK572206.1, OK572207.1, OK572208.1, OK572209.1, OK572210.1, OK572211.1, OK572212.1, OK572213.1, OK572214.1, OK572215.1, OK572216.1, OK572217.1, OK572218.1, OK572219.1, OK572220.1, OK572221.1, OK572222.1, OK572223.1, OK572224.1, OK572225.1, OK572226.1, OK572227.1, OK572229.1, OK572230.1, OK572231.1, OK572232.1, OK572233.1, OK572234.1, OK572235.1, OK572236.1, OK572237.1, OK572238.1, OK572239.1, OK572241.1, OK572242.1, OK572243.1, OK572244.1, OK572245.1, OK572246.1, OK572247.1, OK572248.1, OK572249.1, OK572250.1, OK572252.1, OK572253.1, OK572254.1, OK572255.1, OK572256.1, OK572257.1, OK572258.1, OK572259.1, OK572260.1, OK572261.1, OK572262.1, OK572263.1, OK572264.1, OK572265.1, OK572266.1, OK572267.1, OK572268.1, OK572269.1, OK572270.1, OK572271.1, OK572272.1, OK572273.1, OK572274.1, OK572275.1, OK572276.1, OK572277.1, OK572278.1, OK572279.1, OK572280.1, OK572281.1, OK572282.1, OK572283.1, OK572284.1, OK572285.1, OK572286.1, OK572287.1, OK572288.1, OK572289.1, OK572290.1, OK572291.1, OK572292.1, OK572293.1, OK572294.1, OK572295.1, OK572296.1, OK572297.1, OK572298.1, OK572299.1, OK572300.1, OK572301.1, OK572302.1, OK572303.1, OK572304.1, OK572305.1, OK572306.1, OK572307.1, OK572308.1, OK572309.1, OK572310.1, OK572312.1, OK572313.1, OK572314.1, OK572315.1, OK572316.1, OK572317.1, OK572318.1, OK572319.1, OK572320.1, OK572321.1, OK572322.1, OK572323.1, OK572324.1, OK572325.1, OK572326.1, OK572327.1, OK572328.1, OK572329.1, OK572330.1, OK572331.1, OK572332.1, OK572333.1, OK572334.1, OK572335.1, OK572336.1, OK572337.1, OK572339.1, OK572340.1, OK572341.1, OK572342.1, OK572343.1, OK572344.1, OK572345.1, OK572346.1, OK572347.1, OK572348.1, OK572349.1, OK572350.1, OK572351.1, OK572352.1, OK572353.1, OK572354.1, OK572355.1, OK572356.1, OK572357.1, OK572358.1, OK576952.1, OK576953.1, OK576954.1, OK576955.1, OK576956.1, OK576957.1, OK576958.1, OK576959.1, OK576960.1, OK576961.1, OK576962.1, OK576963.1, OK576964.1, OK576965.1, OK576966.1, OK576967.1, OK576968.1, OK614119.1, OK614120.1, OK614121.1, OK614122.1, OK614123.1, OK614124.1, OK614125.1, OK614126.1, OK614127.1, OK614128.1, OK614129.1, OK614130.1, OK614131.1, OK614132.1, OK614133.1, OK614134.1, OK614135.1, OK614136.1, OK614137.1, OK614138.1, OK614139.1, OK614140.1, OK614141.1, OK614142.1, OK614143.1, OK614144.1, OK614146.1, OK614147.1, OK614148.1, OK614149.1, OK614150.1, OK614151.1, OK614152.1, OK614153.1, OK614154.1, OK614156.1, OK614157.1, OK614158.1, OK614159.1, OK614160.1, OK614161.1, OK614162.1, OK614163.1, OK614164.1, OK614165.1, OK614166.1, OK614167.1, OK614168.1, OK614171.1, OK614172.1, OK614173.1, OK614175.1, OK614176.1, OK614177.1, OK614178.1, OK614179.1, OK614180.1, OK614181.1, OK614182.1, OK614183.1, OK614184.1, OK614185.1, OK614186.1, OK614187.1, OK614188.1, OK614189.1, OK614190.1, OK614191.1, OK614192.1, OK614193.1, OK614194.1, OK614195.1, OK614196.1, OK614197.1, OK614198.1, OK614199.1, OK614200.1, OK614201.1, OK614203.1, OK614204.1, OK614206.1, OK614207.1, OK614208.1, OK614209.1, OK614211.1, OK614215.1, OK614216.1, OK614217.1, OK614218.1, OK614219.1, OK614220.1, OK614222.1, OK614223.1, OK614224.1, OK614225.1, OK614226.1, OK614227.1, OK614228.1, OK614229.1, OK614230.1, OK614231.1, OK614232.1, OK614233.1, OK614234.1, OK614235.1, OK614236.1, OK614237.1, OK614238.1, OK614239.1, OK614240.1, OK614241.1, OK614242.1, OK614243.1, OK614244.1, OK614245.1, OK614246.1, OK614247.1, OK614248.1, OK614249.1, OK614250.1, OK614251.1, OK614252.1, OK614253.1, OK614254.1, OK614255.1, OK614256.1, OK614257.1, OK614258.1, OK614259.1, OK614261.1, OK614262.1, OK614263.1, OK614264.1, OK614265.1, OK614266.1, OK614267.1, OK614268.1, OK614269.1, OK614270.1, OK614271.1, OK614272.1, OK614273.1, OK614275.1, OK614276.1, OK614277.1, OK614278.1, OK614280.1, OK614281.1, OK614282.1, OK614283.1, OK614284.1, OK614285.1, OK614286.1, OK614287.1, OK614288.1, OK614289.1, OK614290.1, OK614291.1, OK614292.1, OK614293.1, OK614295.1, OK614296.1, OK614297.1, OK614298.1, OK614299.1, OK614300.1, OK614301.1, OK614302.1, OK614303.1, OK614305.1, OK614306.1, OK614307.1, OK614308.1, OK614309.1, OK614310.1, OK614311.1, OK614312.1, OK614314.1, OK614315.1, OK614316.1, OK614317.1, OK614319.1, OK614320.1, OK614321.1, OK614322.1, OK614323.1, OK614324.1, OK614325.1, OK614326.1, OK614328.1, OK614329.1, OK614330.1, OK614331.1, OK614332.1, OK614333.1, OK614334.1, OK614335.1, OK614336.1, OK614337.1, OK614338.1, OK614339.1, OK614340.1, OK614341.1, OK614342.1, OK614343.1, OK614344.1, OK614346.1, OK614347.1, OK614348.1, OK614349.1, OK614350.1, OK614351.1, OK614353.1, OK614355.1, OK614356.1, OK614357.1, OK614358.1, OK614359.1, OK614360.1, OK614361.1, OK614362.1, OK614363.1, OK614364.1, OK614365.1, OK614366.1, OK614367.1, OK614368.1, OK614369.1, OK614370.1, OK614371.1, OK614372.1, OK614373.1, OK614374.1, OK614376.1, OK614377.1, OK614378.1, OK614379.1, OK614380.1, OK614381.1, OK614382.1, OK614383.1, OK614384.1, OK614385.1, OK614386.1, OK614387.1, OK614388.1, OK614389.1, OK614390.1, OK614391.1, OK614392.1, OK614393.1, OK614394.1, OK614395.1, OK614396.1, OK614397.1, OK614399.1, OK614400.1, OK614401.1, OK614402.1, OK614403.1, OK614404.1, OK614405.1, OK614406.1, OK614407.1, OK614408.1, OK614409.1, OK614410.1, OK614411.1, OK614412.1, OK614413.1, OK614414.1, OK614415.1, OK614416.1, OK614417.1, OK614418.1, OK614419.1, OK614420.1, OK614422.1, OK614424.1, OK614425.1, OK614426.1, OK614427.1, OK614428.1, OK614429.1, OK614430.1, OK614431.1, OK614433.1, OK614434.1, OK614439.1, OK614440.1, OK614441.1, OK614442.1, OK614443.1, OK614444.1, OK614445.1, OK614446.1, OK614447.1, OK614448.1, OK614449.1, OK614450.1, OK614451.1, OK614452.1, OK614453.1, OK614459.1, OK614460.1, OK614461.1, OK614462.1, OK614463.1, OK614464.1, OK614465.1, OK614466.1, OK614467.1, OK614468.1, OK614469.1, OK614470.1, OK614471.1, OK614472.1, OK614474.1, OK614475.1, OK614476.1, OK614477.1, OK614478.1, OK614479.1, OK614480.1, OK614481.1, OK614482.1, OK614484.1, OK614485.1, OK614486.1, OK614487.1, OK614488.1, OK614489.1, OK614490.1, OK614491.1, OK614492.1, OK614494.1, OK614496.1, OK614497.1, OK614498.1, OK614499.1, OK614500.1, OK614501.1, OK614503.1, OK614504.1, OK614505.1, OK614506.1, OK614507.1, OK614508.1, OK614510.1, OK614511.1, OK614512.1, OK614513.1, OK614514.1, OK614516.1, OK614517.1, OK614518.1, OK614520.1, OK614522.1, OK614524.1, OK614526.1, OK614527.1, OK614528.1, OK614530.1, OK614532.1, OK614533.1, OK614534.1, OK614535.1, OK614536.1, OK614538.1, OK614539.1, OK614540.1, OK614541.1, OK614542.1, OK614543.1, OK614544.1, OK614545.1, OK614546.1, OK614547.1, OK614548.1, OK614549.1, OK614550.1, OK614551.1, OK614552.1, OK614553.1, OK614554.1, OK614555.1, OK614556.1, OK614557.1, OK614558.1, OK614559.1, OK614560.1, OK614561.1, OK614562.1, OK614563.1, OK614564.1, OK614565.1, OK614566.1, OK614567.1, OK614568.1, OK614569.1, OK614570.1, OK614571.1, OK614572.1, OK614573.1, OK614574.1, OK614575.1, OK614576.1, OK614577.1, OK614578.1, OK614579.1, OK614580.1, OK614581.1, OK614582.1, OK614583.1, OK614584.1, OK614585.1, OK614586.1, OK614587.1, OK614588.1, OK614589.1, OK614590.1, OK614591.1, OK614592.1, OK614593.1, OK614594.1, OK614595.1, OK614596.1, OK614597.1, OK614598.1, OK614599.1, OK614600.1, OK614601.1, OK614602.1, OK614603.1, OK614604.1, OK614605.1, OK614606.1, OK614609.1, OK614610.1, OK614611.1, OK614612.1, OK614613.1, OK614614.1, OK614615.1, OK614616.1, OK614617.1, OK614618.1, OK614619.1, OK614620.1, OK614621.1, OK614622.1, OK614623.1, OK614624.1, OK614625.1, OK614626.1, OK614627.1, OK614628.1, OK614629.1, OK614630.1, OK614631.1, OK614632.1, OK614633.1, OK614634.1, OK614635.1, OK614636.1, OK614637.1, OK614638.1, OK614639.1, OK614640.1, OK614641.1, OK614642.1, OK614643.1, OK614644.1, OK614645.1, OK614646.1, OK614647.1, OK614648.1, OK614649.1, OK614650.1, OK614651.1, OK614652.1, OK614653.1, OK614654.1, OK614655.1, OK614656.1, OK614657.1, OK614658.1, OK614659.1, OK614660.1, OK614661.1, OK614662.1, OK614663.1, OK614664.1, OK614665.1, OK614666.1, OK614667.1, OK614668.1, OK614669.1, OK614670.1, OK614671.1, OK614672.1, OK614673.1, OK614675.1, OK614676.1, OK614677.1, OK614678.1, OK614680.1, OK614682.1, OK614683.1, OK614685.1, OK614686.1, OK614687.1, OK614688.1, OK614689.1, OK614690.1, OK614691.1, OK614692.1, OK614694.1, OK614695.1, OK614696.1, OK614697.1, OK614698.1, OK614699.1, OK614700.1, OK614701.1, OK614702.1, OK614703.1, OK614704.1, OK614705.1, OK614706.1, OK614707.1, OK614709.1, OK614710.1, OK614711.1, OK614712.1, OK614713.1, OK614714.1, OK614715.1, OK614716.1, OK614717.1, OK614718.1, OK614719.1, OK614721.1, OK614722.1, OK614723.1, OK614724.1, OK614725.1, OK614726.1, OK614727.1, OK614728.1, OK614729.1, OK614730.1, OK614731.1, OK614732.1, OK614733.1, OK614734.1, OK614735.1, OK614736.1, OK614737.1, OK614738.1, OK614739.1, OK614740.1, OK614741.1, OK614742.1, OK614743.1, OK614744.1, OK614746.1, OK614747.1, OK614748.1, OK614749.1, OK614750.1, OK614751.1, OK614752.1, OK614753.1, OK614754.1, OK614755.1, OK614756.1, OK614757.1, OK614758.1, OK614759.1, OK614760.1, OK614762.1, OK614763.1, OK614764.1, OK614765.1, OK614766.1, OK614767.1, OK614768.1, OK614769.1, OK614771.1, OK614772.1, OK614773.1, OK614774.1, OK614775.1, OK614776.1, OK614777.1, OK614778.1, OK614779.1, OK614780.1, OK614781.1, OK614782.1, OK614783.1, OK614784.1, OK614785.1, OK614786.1, OK614787.1, OK614788.1, OK614789.1, OK614790.1, OK614791.1, OK614792.1, OK614793.1, OK614794.1, OK614795.1, OK614796.1, OK614797.1, OK614798.1, OK614799.1, OK614800.1, OK614801.1, OK614802.1, OK614803.1, OK614804.1, OK614805.1, OK614806.1, OK614807.1, OK614808.1, OK614809.1, OK614810.1, OK614811.1, OK614812.1, OK614813.1, OK614814.1, OK614815.1, OK614816.1, OK614817.1, OK614818.1, OK614819.1, OK614820.1, OK614821.1, OK614822.1, OK614823.1, OK614824.1, OK614825.1, OK614826.1, OK614827.1, OK614828.1, OK614829.1, OK614830.1, OK614831.1, OK614832.1, OK614833.1, OK614834.1, OK614835.1, OK614836.1, OK614837.1, OK614838.1, OK614839.1, OK614840.1, OK614841.1, OK614843.1, OK614844.1, OK614845.1, OK614846.1, OK614847.1, OK614848.1, OK614849.1, OK614850.1, OK614851.1, OK614852.1, OK614853.1, OK614854.1, OK614855.1, OK614856.1, OK614857.1, OK614859.1, OK614860.1, OK614861.1, OK614862.1, OK614863.1, OK614864.1, OK614865.1, OK614866.1, OK614867.1, OK614868.1, OK614869.1, OK614870.1, OK614871.1, OK614872.1, OK614873.1, OK614874.1, OK614875.1, OK614876.1, OK614877.1, OK614878.1, OK614879.1, OK614880.1, OK614881.1, OK614882.1, OK614883.1, OK614884.1, OK614885.1, OK614886.1, OK614887.1, OK614888.1, OK614889.1, OK614890.1, OK614891.1, OK614892.1, OK614893.1, OK614894.1, OK614895.1, OK614896.1, OK614897.1, OK614898.1, OK614899.1, OK614900.1, OK614901.1, OK614902.1, OK614903.1, OK614904.1, OK614905.1, OK614906.1, OK614907.1, OK614908.1, OK614909.1, OK614910.1, OK614911.1, OK614912.1, OK614913.1, OK614914.1, OK614915.1, OK614916.1, OK614917.1, OK616167.1, OK616168.1, OK616169.1, OK616170.1, OK616171.1, OK616172.1, OK616173.1, OK616174.1, OK616175.1, OK616176.1, OK616177.1, OK616178.1, OK616181.1, OK616182.1, OK616183.1, OK616184.1, OK616186.1, OK616187.1, OK616188.1, OK616189.1, OK616190.1, OK616191.1, OK616192.1, OK616193.1, OK616194.1, OK616195.1, OK616196.1, OK616197.1, OK616198.1, OK616199.1, OK616201.1, OK616202.1, OK616203.1, OK616204.1, OK616205.1, OK616206.1, OK616207.1, OK616208.1, OK616209.1, OK616210.1, OK616211.1, OK616212.1, OK616214.1, OK616215.1, OK616216.1, OK616217.1, OK616218.1, OK616219.1, OK616220.1, OK616222.1, OK616223.1, OK616224.1, OK616225.1, OK616226.1, OK616227.1, OK616228.1, OK616229.1, OK616230.1, OK616231.1, OK616233.1, OK616234.1, OK616235.1, OK616236.1, OK616237.1, OK616238.1, OK616239.1, OK616240.1, OK616241.1, OK616242.1, OK616243.1, OK616244.1, OK616245.1, OK616246.1, OK616247.1, OK616248.1, OK616249.1, OK616250.1, OK616251.1, OK616252.1, OK616253.1, OK616254.1, OK616255.1, OK616256.1, OK616257.1, OK616258.1, OK616259.1, OK616260.1, OK616261.1, OK616262.1, OK616263.1, OK616264.1, OK616265.1, OK616267.1, OK616268.1, OK616269.1, OK616270.1, OK616271.1, OK616272.1, OK616273.1, OK616274.1, OK616275.1, OK616276.1, OK616277.1, OK616278.1, OK616279.1, OK616280.1, OK616281.1, OK616282.1, OK616283.1, OK616284.1, OK616285.1, OK616286.1, OK616287.1, OK616288.1, OK616289.1, OK616290.1, OK616291.1, OK616292.1, OK616293.1, OK616294.1, OK616295.1, OK616296.1, OK616297.1, OK616298.1, OK616299.1, OK616300.1, OK616301.1, OK616302.1, OK616303.1, OK616304.1, OK616305.1, OK616306.1, OK616307.1, OK616308.1, OK616309.1, OK616310.1, OK616312.1, OK616313.1, OK616314.1, OK616315.1, OK616316.1, OK616317.1, OK616318.1, OK616319.1, OK616320.1, OK616321.1, OK616322.1, OK616323.1, OK616324.1, OK616325.1, OK616326.1, OK616327.1, OK616328.1, OK616329.1, OK616330.1, OK616331.1, OK616332.1, OK616333.1, OK616334.1, OK616335.1, OK616336.1, OK616337.1, OK616338.1, OK616339.1, OK616340.1, OK616341.1, OK616342.1, OK616343.1, OK616345.1, OK616347.1, OK616348.1, OK616349.1, OK616350.1, OK616351.1, OK616352.1, OK616353.1, OK616354.1, OK616355.1, OK616356.1, OK616358.1, OK616359.1, OK616362.1, OK616363.1, OK616364.1, OK616366.1, OK616367.1, OK616368.1, OK616369.1, OK616370.1, OK616371.1, OK616372.1, OK616374.1, OK616375.1, OK616376.1, OK616377.1, OK616378.1, OK616379.1, OK616380.1, OK616381.1, OK616382.1, OK616383.1, OK616384.1, OK616385.1, OK616386.1, OK616387.1, OK616388.1, OK616389.1, OK616390.1, OK616391.1, OK616392.1, OK616393.1, OK616394.1, OK616395.1, OK616396.1, OK616397.1, OK616398.1, OK616399.1, OK616400.1, OK616401.1, OK616402.1, OK616403.1, OK616404.1, OK616405.1, OK616406.1, OK616407.1, OK616408.1, OK616409.1, OK616410.1, OK616411.1, OK616412.1, OK616413.1, OK616414.1, OK616415.1, OK616416.1, OK616417.1, OK616418.1, OK616419.1, OK616420.1, OK616421.1, OK616422.1, OK616423.1, OK616424.1, OK616425.1, OK616426.1, OK616427.1, OK616428.1, OK616429.1, OK616430.1, OK616431.1, OK616432.1, OK616433.1, OK616434.1, OK616435.1, OK616436.1, OK616437.1, OK616438.1, OK616439.1, OK616440.1, OK616441.1, OK616442.1, OK616443.1, OK616444.1, OK616445.1, OK616446.1, OK616447.1, OK616448.1, OK616449.1, OK616450.1, OK616451.1, OK616452.1, OK616453.1, OK616454.1, OK616455.1, OK616456.1, OK616457.1, OK616458.1, OK616459.1, OK616460.1, OK616461.1, OK616462.1, OK616463.1, OK616464.1, OK616467.1, OK616468.1, OK616469.1, OK616470.1, OK616471.1, OK616472.1, OK616473.1, OK616474.1, OK616475.1, OK616476.1, OK616477.1, OK616478.1, OK616479.1, OK616480.1, OK616481.1, OK616482.1, OK616483.1, OK616484.1, OK616485.1, OK616486.1, OK616487.1, OK616488.1, OK616489.1, OK616490.1, OK616491.1, OK616492.1, OK616493.1, OK616494.1, OK616495.1, OK616496.1, OK616497.1, OK616498.1, OK616499.1, OK616500.1, OK616501.1, OK616502.1, OK616503.1, OK616504.1, OK616505.1, OK616506.1, OK616507.1, OK616508.1, OK616509.1, OK616510.1, OK616511.1, OK616512.1, OK616513.1, OK616514.1, OK616515.1, OK616516.1, OK616517.1, OK616518.1, OK616519.1, OK616520.1, OK616521.1, OK616522.1, OK616523.1, OK616524.1, OK616525.1, OK616526.1, OK616527.1, OK616528.1, OK616529.1, OK616532.1, OK616533.1, OK616534.1, OK616535.1, OK616536.1, OK616537.1, OK616538.1, OK616539.1, OK616540.1, OK616541.1, OK616542.1, OK616543.1, OK616544.1, OK616545.1, OK616546.1, OK616547.1, OK616548.1, OK616549.1, OK616550.1, OK616551.1, OK616552.1, OK616553.1, OK616554.1, OK616556.1, OK616557.1, OK616558.1, OK616559.1, OK616560.1, OK616562.1, OK616563.1, OK616564.1, OK616566.1, OK616567.1, OK616568.1, OK616569.1, OK616570.1, OK616571.1, OK616572.1, OK616573.1, OK616574.1, OK616575.1, OK616576.1, OK616577.1, OK616578.1, OK616579.1, OK616580.1, OK616581.1, OK616582.1, OK616583.1, OK616584.1, OK616585.1, OK616586.1, OK616587.1, OK616588.1, OK616589.1, OK616590.1, OK616591.1, OK616592.1, OK616593.1, OK616594.1, OK616595.1, OK616596.1, OK616597.1, OK616598.1, OK616599.1, OK616600.1, OK616601.1, OK616602.1, OK616603.1, OK616604.1, OK616605.1, OK616606.1, OK616607.1, OK616608.1, OK616609.1, OK616610.1, OK616611.1, OK616612.1, OK616613.1, OK616614.1, OK616616.1, OK616617.1, OK616618.1, OK616619.1, OK616620.1, OK616624.1, OK616625.1, OK616626.1, OK616628.1, OK616629.1, OK616630.1, OK616631.1, OK616632.1, OK616633.1, OK616634.1, OK616635.1, OK616636.1, OK616637.1, OK616638.1, OK616639.1, OK616640.1, OK616641.1, OK616642.1, OK616643.1, OK616644.1, OK616645.1, OK616646.1, OK616647.1, OK616648.1, OK616649.1, OK616650.1, OK616651.1, OK616652.1, OK616653.1, OK616654.1, OK616655.1, OK616656.1, OK616657.1, OK616658.1, OK616659.1, OK616660.1, OK616661.1, OK616662.1, OK616663.1, OK616664.1, OK616665.1, OK616666.1, OK616667.1, OK616668.1, OK616669.1, OK616670.1, OK616671.1, OK616672.1, OK616673.1, OK616674.1, OK616675.1, OK616676.1, OK616677.1, OK616678.1, OK616679.1, OK616680.1, OK616681.1, OK616682.1, OK616683.1, OK616684.1, OK616685.1, OK616686.1, OK616687.1, OK616688.1, OK616689.1, OK616690.1, OK616691.1, OK616692.1, OK616693.1, OK616694.1, OK616695.1, OK616696.1, OK616697.1, OK616698.1, OK616699.1, OK616700.1, OK616701.1, OK616702.1, OK616703.1, OK616704.1, OK616705.1, OK616706.1, OK616707.1, OK616708.1, OK616709.1, OK616710.1, OK616711.1, OK616712.1, OK616714.1, OK616715.1, OK616716.1, OK616717.1, OK616718.1, OK616719.1, OK616720.1, OK616721.1, OK616722.1, OK616723.1, OK616724.1, OK616725.1, OK616726.1, OK616727.1, OK616728.1, OK616729.1, OK616730.1, OK616731.1, OK616732.1, OK616733.1, OK616734.1, OK616735.1, OK616736.1, OK616737.1, OK616738.1, OK616739.1, OK616740.1, OK616741.1, OK616742.1, OK616743.1, OK616744.1, OK616745.1, OK616746.1, OK616747.1, OK616748.1, OK616749.1, OK616750.1, OK616751.1, OK616752.1, OK616753.1, OK616754.1, OK616755.1, OK616756.1, OK616757.1, OK616758.1, OK616759.1, OK616760.1, OK616761.1, OK616762.1, OK616763.1, OK616764.1, OK616765.1, OK616766.1, OK616767.1, OK616768.1, OK616769.1, OK616770.1, OK616771.1, OK616772.1, OK616773.1, OK616774.1, OK616775.1, OK616776.1, OK616777.1, OK616778.1, OK616779.1, OK616780.1, OK616781.1, OK616782.1, OK616783.1, OK616784.1, OK616785.1, OK616786.1, OK616787.1, OK616788.1, OK616789.1, OK616790.1, OK616791.1, OK616792.1, OK616793.1, OK616794.1, OK616795.1, OK616796.1, OK616797.1, OK616798.1, OK616799.1, OK616800.1, OK616801.1, OK616803.1, OK616804.1, OK616805.1, OK616806.1, OK616807.1, OK616808.1, OK616809.1, OK616810.1, OK616811.1, OK616812.1, OK616813.1, OK616814.1, OK616815.1, OK616816.1, OK616817.1, OK616818.1, OK616819.1, OK616820.1, OK616821.1, OK616822.1, OK616823.1, OK616824.1, OK616825.1, OK616826.1, OK616827.1, OK616828.1, OK616829.1, OK616830.1, OK616831.1, OK616832.1, OK616833.1, OK616834.1, OK616835.1, OK616836.1, OK616837.1, OK616838.1, OK616839.1, OK616840.1, OK616841.1, OK616842.1, OK616843.1, OK616844.1, OK616845.1, OK616847.1, OK616848.1, OK616849.1, OK616850.1, OK616851.1, OK616852.1, OK616854.1, OK616855.1, OK616856.1, OK616857.1, OK616858.1, OK616859.1, OK616860.1, OK616861.1, OK616862.1, OK616863.1, OK616864.1, OK616865.1, OK616866.1, OK616867.1, OK616868.1, OK616869.1, OK616870.1, OK616871.1, OK616872.1, OK616873.1, OK616874.1, OK616875.1, OK616876.1, OK616877.1, OK616878.1, OK616879.1, OK616880.1, OK616881.1, OK616882.1, OK616883.1, OK616884.1, OK616886.1, OK616887.1, OK616888.1, OK616889.1, OK616890.1, OK616891.1, OK616892.1, OK616893.1, OK616894.1, OK616895.1, OK616896.1, OK616897.1, OK616898.1, OK616899.1, OK616900.1, OK616901.1, OK616902.1, OK616903.1, OK616904.1, OK616906.1, OK616907.1, OK616908.1, OK616909.1, OK616910.1, OK616911.1, OK616912.1, OK616913.1, OK616914.1, OK616915.1, OK616916.1, OK616917.1, OK616918.1, OK616919.1, OK616920.1, OK616921.1, OK616922.1, OK616923.1, OK616924.1, OK616925.1, OK616926.1, OK616927.1, OK616928.1, OK616929.1, OK616930.1, OK616931.1, OK616932.1, OK616933.1, OK616934.1, OK616935.1, OK616936.1, OK616937.1, OK616938.1, OK616939.1, OK616940.1, OK616941.1, OK616942.1, OK616943.1, OK616944.1, OK616945.1, OK616946.1, OK616947.1, OK616948.1, OK616949.1, OK616950.1, OK616951.1, OK616952.1, OK616953.1, OK616954.1, OK616955.1, OK616956.1, OK616957.1, OK616958.1, OK616959.1, OK616960.1, OK616961.1, OK616962.1, OK616963.1, OK616964.1, OK616965.1, OK616966.1, OK616967.1, OK616968.1, OK616969.1, OK616970.1, OK616971.1, OK616972.1, OK616973.1, OK616974.1, OK616975.1, OK616976.1, OK616977.1, OK616978.1, OK616979.1, OK616980.1, OK616981.1, OK616982.1, OK616983.1, OK616984.1, OK616985.1, OK616986.1, OK616987.1, OK616988.1, OK616989.1, OK616991.1, OK616992.1, OK616993.1, OK616994.1, OK616995.1, OK616996.1, OK616997.1, OK616998.1, OK617000.1, OK617001.1, OK617002.1, OK617003.1, OK617004.1, OK617005.1, OK617006.1, OK617007.1, OK617008.1, OK617010.1, OK617013.1, OK617014.1, OK617015.1, OK617016.1, OK617017.1, OK617018.1, OK617019.1, OK617020.1, OK617021.1, OK617022.1, OK617023.1, OK617024.1, OK617025.1, OK617026.1, OK617027.1, OK617028.1, OK617029.1, OK617030.1, OK617031.1, OK617032.1, OK617033.1, OK617034.1, OK617035.1, OK617036.1, OK617037.1, OK617038.1, OK617041.1, OK617042.1, OK617043.1, OK617044.1, OK617045.1, OK617046.1, OK617047.1, OK617048.1, OK617049.1, OK617050.1, OK617051.1, OK617052.1, OK617053.1, OK617054.1, OK617055.1, OK617056.1, OK617057.1, OK617058.1, OK617059.1, OK617060.1, OK617061.1, OK617062.1, OK617063.1, OK617064.1, OK617065.1, OK617066.1, OK617067.1, OK617068.1, OK617069.1, OK617070.1, OK617071.1, OK617072.1, OK617073.1, OK617074.1, OK617075.1, OK617076.1, OK617077.1, OK617078.1, OK617079.1, OK617080.1, OK617081.1, OK617082.1, OK617083.1, OK617084.1, OK617086.1, OK617087.1, OK617088.1, OK617089.1, OK617090.1, OK617092.1, OK617093.1, OK617094.1, OK617095.1, OK617096.1, OK617097.1, OK617098.1, OK617099.1, OK617100.1, OK617101.1, OK617102.1, OK617103.1, OK617104.1, OK617105.1, OK617106.1, OK617107.1, OK617108.1, OK617109.1, OK617110.1, OK617111.1, OK617112.1, OK617113.1, OK617114.1, OK617116.1, OK617117.1, OK617118.1, OK617119.1, OK617120.1, OK617121.1, OK617122.1, OK617123.1, OK617124.1, OK617125.1, OK617126.1, OK617127.1, OK617128.1, OK617129.1, OK617130.1, OK617131.1, OK617132.1, OK617133.1, OK617134.1, OK617136.1, OK617137.1, OK617138.1, OK617139.1, OK617141.1, OK617143.1, OK617144.1, OK617145.1, OK617147.1, OK617148.1, OK617149.1, OK617150.1, OK617151.1, OK617152.1, OK617153.1, OK617154.1, OK617156.1, OK617157.1, OK617158.1, OK617159.1, OK617160.1, OK617161.1, OK617163.1, OK617164.1, OK617165.1, OK617166.1, OK617167.1, OK617168.1, OK617169.1, OK617170.1, OK617171.1, OK617172.1, OK617173.1, OK617174.1, OK617175.1, OK617176.1, OK617177.1, OK617178.1, OK617179.1, OK617180.1, OK617181.1, OK617182.1, OK617183.1, OK617184.1, OK617185.1, OK617186.1, OK617187.1, OK617188.1, OK617189.1, OK617190.1, OK617191.1, OK617192.1, OK617193.1, OK617194.1, OK617195.1, OK617198.1, OK617199.1, OK617200.1, OK617201.1, OK617202.1, OK617203.1, OK617204.1, OK617205.1, OK617207.1, OK617208.1, OK617209.1, OK617210.1, OK617211.1, OK617212.1, OK617213.1, OK617214.1, OK617215.1, OK617216.1, OK617217.1, OK627662.1, OK627664.1, OK627665.1, OK627666.1, OK627667.1, OK627668.1, OK627669.1, OK627671.1, OK627672.1, OK627673.1, OK627675.1, OK627676.1, OK627677.1, OK627678.1, OK627679.1, OK627680.1, OK627681.1, OK627682.1, OK627683.1, OK627684.1, OK627685.1, OK627686.1, OK627687.1, OK627688.1, OK627689.1, OK627690.1, OK627691.1, OK627692.1, OK627693.1, OK627694.1, OK627696.1, OK627697.1, OK627698.1, OK627699.1, OK627700.1, OK627701.1, OK627702.1, OK627703.1, OK627704.1, OK627705.1, OK627706.1, OK627707.1, OK627708.1, OK627709.1, OK627710.1, OK627711.1, OK627712.1, OK627713.1, OK627714.1, OK627715.1, OK627716.1, OK627717.1, OK627718.1, OK627719.1, OK627720.1, OK627721.1, OK627722.1, OK627723.1, OK627724.1, OK627725.1, OK627726.1, OK627727.1, OK627728.1, OK627729.1, OK627730.1, OK627731.1, OK627732.1, OK627733.1, OK627734.1, OK627735.1, OK627736.1, OK627737.1, OK627738.1, OK627739.1, OK627740.1, OK627741.1, OK627742.1, OK627743.1, OK627744.1, OK627745.1, OK627747.1, OK627748.1, OK627749.1, OK627750.1, OK627751.1, OK627752.1, OK627753.1, OK627754.1, OK627755.1, OK627756.1, OK627757.1, OK627758.1, OK627759.1, OK627760.1, OK627761.1, OK627762.1, OK627763.1, OK627764.1, OK627765.1, OK627766.1, OK627767.1, OK627768.1, OK627769.1, OK627770.1, OK627771.1, OK627772.1, OK627773.1, OK627776.1, OK627777.1, OK627778.1, OK627779.1, OK627780.1, OK627781.1, OK627782.1, OK627783.1, OK627784.1, OK627785.1, OK627786.1, OK627787.1, OK627788.1, OK627789.1, OK627790.1, OK627791.1, OK627792.1, OK627793.1, OK627794.1, OK627795.1, OK627796.1, OK627797.1, OK627798.1, OK627799.1, OK627800.1, OK627801.1, OK627802.1, OK627803.1, OK627804.1, OK627805.1, OK627806.1, OK627807.1, OK627808.1, OK627809.1, OK627810.1, OK627811.1, OK627812.1, OK627813.1, OK627814.1, OK627815.1, OK627817.1, OK627818.1, OK627819.1, OK627820.1, OK627821.1, OK627823.1, OK627824.1, OK627825.1, OK627826.1, OK627827.1, OK627828.1, OK627829.1, OK627830.1, OK627831.1, OK627832.1, OK627833.1, OK627834.1, OK627835.1, OK627836.1, OK627837.1, OK627838.1, OK627839.1, OK627840.1, OK627841.1, OK627842.1, OK627843.1, OK627844.1, OK627845.1, OK627846.1, OK627847.1, OK627848.1, OK627849.1, OK627850.1, OK627851.1, OK627853.1, OK627854.1, OK627855.1, OK627856.1, OK627857.1, OK627858.1, OK627859.1, OK627860.1, OK627861.1, OK627862.1, OK627863.1, OK627864.1, OK627865.1, OK627866.1, OK627867.1, OK627868.1, OK627869.1, OK627870.1, OK627871.1, OK627872.1, OK627873.1, OK627874.1, OK627875.1, OK627876.1, OK627878.1, OK627879.1, OK627880.1, OK627881.1, OK627882.1, OK627883.1, OK627884.1, OK627885.1, OK627886.1, OK627887.1, OK627888.1, OK627889.1, OK627890.1, OK627891.1, OK627892.1, OK627893.1, OK627894.1, OK627895.1, OK627897.1, OK627898.1, OK627899.1, OK627900.1, OK627901.1, OK627902.1, OK627903.1, OK627904.1, OK627908.1, OK627909.1, OK627910.1, OK627911.1, OK627913.1, OK627914.1, OK627915.1, OK627916.1, OK627918.1, OK627919.1, OK627920.1, OK627921.1, OK627922.1, OK627923.1, OK627925.1, OK627926.1, OK627927.1, OK627928.1, OK627929.1, OK627930.1, OK627931.1, OK627932.1, OK627933.1, OK627934.1, OK627935.1, OK627936.1, OK627937.1, OK627938.1, OK627939.1, OK627940.1, OK627941.1, OK627942.1, OK627943.1, OK627944.1, OK627945.1, OK627946.1, OK627947.1, OK627948.1, OK627949.1, OK627950.1, OK627952.1, OK627953.1, OK627954.1, OK627955.1, OK627956.1, OK627957.1, OK627958.1, OK627959.1, OK627960.1, OK627961.1, OK627962.1, OK627963.1, OK627964.1, OK627965.1, OK627966.1, OK627967.1, OK627968.1, OK627969.1, OK627970.1, OK627971.1, OK627972.1, OK627973.1, OK627974.1, OK627975.1, OK627976.1, OK627977.1, OK627978.1, OK627979.1, OK627980.1, OK627981.1, OK627982.1, OK627983.1, OK627984.1, OK627985.1, OK627986.1, OK627987.1, OK627988.1, OK627989.1, OK627990.1, OK627991.1, OK627992.1, OK627993.1, OK627994.1, OK627995.1, OK627996.1, OK627997.1, OK627998.1, OK627999.1, OK628000.1, OK628001.1, OK628002.1, OK628003.1, OK628004.1, OK628005.1, OK628006.1, OK628007.1, OK628008.1, OK628009.1, OK628010.1, OK628011.1, OK628012.1, OK628014.1, OK628015.1, OK628016.1, OK628017.1, OK628018.1, OK628019.1, OK628020.1, OK628021.1, OK628022.1, OK628023.1, OK628024.1, OK628025.1, OK628026.1, OK628027.1, OK628028.1, OK628029.1, OK628030.1, OK628031.1, OK628032.1, OK628033.1, OK628034.1, OK628035.1, OK628036.1, OK628037.1, OK628038.1, OK628039.1, OK628040.1, OK628041.1, OK628042.1, OK628043.1, OK628044.1, OK628045.1, OK628046.1, OK628047.1, OK628048.1, OK628049.1, OK628050.1, OK628051.1, OK628052.1, OK628053.1, OK628054.1, OK628055.1, OK628056.1, OK628057.1, OK628058.1, OK628059.1, OK628060.1, OK628061.1, OK628062.1, OK628063.1, OK628064.1, OK628065.1, OK628066.1, OK628067.1, OK628068.1, OK628069.1, OK628070.1, OK628071.1, OK628072.1, OK628073.1, OK628074.1, OK628075.1, OK628076.1, OK628077.1, OK628078.1, OK628079.1, OK628080.1, OK628081.1, OK628082.1, OK628083.1, OK628084.1, OK628085.1, OK628086.1, OK628087.1, OK628088.1, OK628089.1, OK628090.1, OK628091.1, OK628092.1, OK628093.1, OK628094.1, OK628095.1, OK628096.1, OK628097.1, OK628098.1, OK628099.1, OK628100.1, OK628101.1, OK628102.1, OK628103.1, OK628104.1, OK628105.1, OK628106.1, OK628107.1, OK628109.1, OK628110.1, OK628112.1, OK628113.1, OK628114.1, OK628115.1, OK628116.1, OK628117.1, OK628118.1, OK628119.1, OK628120.1, OK628121.1, OK628122.1, OK628123.1, OK628124.1, OK628125.1, OK628126.1, OK628127.1, OK628128.1, OK628129.1, OK628130.1, OK628131.1, OK628132.1, OK628133.1, OK628134.1, OK628135.1, OK628136.1, OK628137.1, OK628138.1, OK628139.1, OK628140.1, OK628141.1, OK628142.1, OK628143.1, OK628144.1, OK628145.1, OK628146.1, OK628147.1, OK628148.1, OK628149.1, OK628150.1, OK628151.1, OK628152.1, OK628153.1, OK628154.1, OK628155.1, OK628157.1, OK628158.1, OK628159.1, OK628160.1, OK628161.1, OK628162.1, OK628163.1, OK628164.1, OK628165.1, OK628166.1, OK628167.1, OK628168.1, OK628169.1, OK628170.1, OK628171.1, OK628172.1, OK628173.1, OK628174.1, OK628175.1, OK628176.1, OK628177.1, OK628178.1, OK628179.1, OK628180.1, OK628181.1, OK628182.1, OK628183.1, OK628184.1, OK628185.1, OK628186.1, OK628187.1, OK628188.1, OK628189.1, OK628190.1, OK628191.1, OK628192.1, OK628193.1, OK628194.1, OK628195.1, OK628196.1, OK628197.1, OK628199.1, OK628200.1, OK628201.1, OK628202.1, OK628203.1, OK628204.1, OK628205.1, OK628206.1, OK628207.1, OK628208.1, OK628209.1, OK628210.1, OK628211.1, OK628212.1, OK628213.1, OK628214.1, OK628215.1, OK628216.1, OK628217.1, OK628218.1, OK628220.1, OK628221.1, OK628222.1, OK628224.1, OK628225.1, OK628227.1, OK628228.1, OK628229.1, OK628230.1, OK628231.1, OK628232.1, OK628233.1, OK628234.1, OK628235.1, OK628236.1, OK628237.1, OK628238.1, OK628239.1, OK628240.1, OK628241.1, OK628242.1, OK628243.1, OK628244.1, OK628245.1, OK628246.1, OK628247.1, OK628248.1, OK628249.1, OK628250.1, OK628251.1, OK628252.1, OK628253.1, OK628254.1, OK628255.1, OK628256.1, OK628257.1, OK628258.1, OK628259.1, OK628260.1, OK628261.1, OK628262.1, OK628263.1, OK628264.1, OK628265.1, OK628266.1, OK628267.1, OK628268.1, OK628269.1, OK628270.1, OK628271.1, OK628272.1, OK628273.1, OK628274.1, OK628275.1, OK628276.1, OK628277.1, OK628278.1, OK628279.1, OK628280.1, OK628281.1, OK628282.1, OK628283.1, OK628284.1, OK628285.1, OK628286.1, OK628287.1, OK628288.1, OK628289.1, OK628290.1, OK628291.1, OK628292.1, OK628293.1, OK628294.1, OK628295.1, OK628296.1, OK628297.1, OK628298.1, OK628299.1, OK628300.1, OK628301.1, OK628302.1, OK628303.1, OK628304.1, OK628305.1, OK628306.1, OK628307.1, OK628308.1, OK628309.1, OK628310.1, OK628311.1, OK628312.1, OK628313.1, OK628314.1, OK628315.1, OK628316.1, OK628317.1, OK628318.1, OK628319.1, OK628320.1, OK628321.1, OK628322.1, OK628323.1, OK628324.1, OK628325.1, OK628326.1, OK628327.1, OK628328.1, OK628329.1, OK628330.1, OK628331.1, OK628332.1, OK628333.1, OK628334.1, OK628335.1, OK628336.1, OK628337.1, OK628338.1, OK628339.1, OK628340.1, OK628341.1, OK628342.1, OK628343.1, OK628344.1, OK628345.1, OK628346.1, OK644762.1, OK644763.1, OK644764.1, OK644765.1, OK644766.1, OK644767.1, OK644768.1, OK644769.1, OK644770.1, OK644771.1, OK644772.1, OK644773.1, OK644774.1, OK644775.1, OK644776.1, OK644777.1, OK644778.1, OK644779.1, OK644780.1, OK644781.1, OK644782.1, OK644783.1, OK644784.1, OK644785.1, OK644786.1, OK644787.1, OK644788.1, OK644789.1, OK644790.1, OK644791.1, OK644792.1, OK644793.1, OK644795.1, OK644796.1, OK644797.1, OK644798.1, OK644799.1, OK644800.1, OK644801.1, OK644802.1, OK644803.1, OK644804.1, OK644805.1, OK644806.1, OK644808.1, OK644809.1, OK644810.1, OK644811.1, OK644812.1, OK644813.1, OK644814.1, OK644815.1, OK644816.1, OK644817.1, OK644818.1, OK644819.1, OK644820.1, OK644821.1, OK644822.1, OK644823.1, OK644824.1, OK644825.1, OK644826.1, OK644827.1, OK644828.1, OK644829.1, OK644830.1, OK644831.1, OK644832.1, OK644833.1, OK644834.1, OK644835.1, OK644836.1, OK644837.1, OK644838.1, OK644839.1, OK644840.1, OK644841.1, OK644842.1, OK644843.1, OK644844.1, OK644845.1, OK644846.1, OK644847.1, OK644848.1, OK644849.1, OK644850.1, OK644851.1, OK644852.1, OK644856.1, OK644858.1, OK644859.1, OK644860.1, OK644861.1, OK644862.1, OK644864.1, OK644865.1, OK644866.1, OK644867.1, OK644868.1, OK644869.1, OK644870.1, OK644871.1, OK644873.1, OK644874.1, OK644876.1, OK644877.1, OK644880.1, OK644882.1, OK644883.1, OK644884.1, OK644885.1, OK644886.1, OK644887.1, OK644890.1, OK644891.1, OK644892.1, OK644893.1, OK644894.1, OK644895.1, OK644896.1, OK644898.1, OK644900.1, OK644903.1, OK644904.1, OK644905.1, OK644908.1, OK644909.1, OK644910.1, OK644911.1, OK644912.1, OK644913.1, OK644914.1, OK644916.1, OK644917.1, OK644918.1, OK644919.1, OK644920.1, OK644922.1, OK644923.1, OK644924.1, OK644926.1, OK644927.1, OK644929.1, OK644930.1, OK644931.1, OK644932.1, OK644933.1, OK644934.1, OK644936.1, OK644938.1, OK644939.1, OK644940.1, OK644941.1, OK644942.1, OK644943.1, OK644944.1, OK644945.1, OK644946.1, OK644947.1, OK644948.1, OK644949.1, OK644950.1, OK644951.1, OK644952.1, OK644953.1, OK644954.1, OK644955.1, OK644956.1, OK644957.1, OK644958.1, OK644959.1, OK644960.1, OK644961.1, OK644962.1, OK644963.1, OK644964.1, OK644965.1, OK644966.1, OK644968.1, OK644970.1, OK644971.1, OK644972.1, OK644973.1, OK644974.1, OK644975.1, OK644976.1, OK644977.1, OK644978.1, OK644979.1, OK644980.1, OK644981.1, OK644982.1, OK644983.1, OK644984.1, OK644985.1, OK644986.1, OK644987.1, OK644988.1, OK644989.1, OK644990.1, OK644991.1, OK644993.1, OK644994.1, OK644995.1, OK644996.1, OK644997.1, OK644998.1, OK644999.1, OK645000.1, OK645001.1, OK645002.1, OK645003.1, OK645004.1, OK645005.1, OK645006.1, OK645007.1, OK645008.1, OK645009.1, OK645010.1, OK645011.1, OK645012.1, OK645013.1, OK645014.1, OK645015.1, OK645016.1, OK645017.1, OK645018.1, OK645019.1, OK645020.1, OK645021.1, OK645022.1, OK645023.1, OK645024.1, OK645025.1, OK645026.1, OK645027.1, OK645028.1, OK645029.1, OK645030.1, OK645031.1, OK645032.1, OK645033.1, OK645034.1, OK645036.1, OK645037.1, OK645039.1, OK645040.1, OK645041.1, OK645042.1, OK645043.1, OK645044.1, OK645045.1, OK645046.1, OK645047.1, OK645050.1, OK645054.1, OK645055.1, OK645056.1, OK645058.1, OK645059.1, OK645060.1, OK645061.1, OK645062.1, OK645063.1, OK645064.1, OK645065.1, OK645066.1, OK645067.1, OK645068.1, OK645069.1, OK645070.1, OK645071.1, OK645073.1, OK645074.1, OK645075.1, OK645076.1, OK645077.1, OK645078.1, OK645079.1, OK645080.1, OK645081.1, OK645082.1, OK645083.1, OK645084.1, OK645085.1, OK645086.1, OK645089.1, OK645090.1, OK645091.1, OK645092.1, OK645093.1, OK645094.1, OK645095.1, OK645096.1, OK645097.1, OK645098.1, OK645099.1, OK645100.1, OK645101.1, OK645102.1, OK645103.1, OK645104.1, OK645105.1, OK645106.1, OK645107.1, OK645108.1, OK645109.1, OK645110.1, OK645111.1, OK645112.1, OK645114.1, OK645115.1, OK645116.1, OK645117.1, OK645118.1, OK645119.1, OK645120.1, OK645121.1, OK645122.1, OK645123.1, OK645124.1, OK645126.1, OK645127.1, OK645128.1, OK645129.1, OK645130.1, OK645131.1, OK645132.1, OK645133.1, OK645134.1, OK645135.1, OK645136.1, OK645137.1, OK645138.1, OK645139.1, OK645140.1, OK645141.1, OK645142.1, OK645143.1, OK645144.1, OK645145.1, OK645146.1, OK645147.1, OK645149.1, OK645151.1, OK645152.1, OK645153.1, OK645154.1, OK645155.1, OK645156.1, OK645157.1, OK645158.1, OK645159.1, OK645160.1, OK645161.1, OK645162.1, OK645163.1, OK645164.1, OK645165.1, OK645166.1, OK645167.1, OK645168.1, OK645169.1, OK645170.1, OK645171.1, OK645172.1, OK645173.1, OK645174.1, OK645175.1, OK645176.1, OK645177.1, OK645178.1, OK645179.1, OK645180.1, OK645181.1, OK645182.1, OK645183.1, OK645184.1, OK645185.1, OK645186.1, OK645187.1, OK645188.1, OK645189.1, OK645190.1, OK645191.1, OK645192.1, OK645193.1, OK645194.1, OK645195.1, OK645196.1, OK645197.1, OK645198.1, OK645199.1, OK645200.1, OK645202.1, OK645203.1, OK645204.1, OK645205.1, OK645206.1, OK645207.1, OK645208.1, OK645209.1, OK645210.1, OK645211.1, OK645212.1, OK645213.1, OK645214.1, OK645215.1, OK645216.1, OK645217.1, OK645218.1, OK645219.1, OK645220.1, OK645221.1, OK645222.1, OK645223.1, OK645224.1, OK645225.1, OK645226.1, OK645227.1, OK645228.1, OK645229.1, OK645231.1, OK645232.1, OK645233.1, OK645234.1, OK645235.1, OK645236.1, OK645237.1, OK645238.1, OK645239.1, OK645241.1, OK645242.1, OK645243.1, OK645244.1, OK645245.1, OK645246.1, OK645247.1, OK645248.1, OK645249.1, OK645250.1, OK645251.1, OK645252.1, OK645253.1, OK645254.1, OK645255.1, OK645256.1, OK645257.1, OK645258.1, OK645260.1, OK645261.1, OK645262.1, OK645263.1, OK645264.1, OK645265.1, OK645266.1, OK645267.1, OK645268.1, OK645270.1, OK645271.1, OK645273.1, OK645274.1, OK645275.1, OK645276.1, OK645277.1, OK645278.1, OK645279.1, OK645281.1, OK645282.1, OK645283.1, OK645284.1, OK645285.1, OK645286.1, OK645287.1, OK645288.1, OK645289.1, OK645291.1, OK645292.1, OK645293.1, OK645295.1, OK645296.1, OK645297.1, OK645298.1, OK645299.1, OK645300.1, OK645301.1, OK645302.1, OK645304.1, OK645305.1, OK645306.1, OK645307.1, OK645308.1, OK645309.1, OK645310.1, OK645311.1, OK645312.1, OK645313.1, OK645314.1, OK645315.1, OK645316.1, OK645317.1, OK645318.1, OK645319.1, OK645320.1, OK645321.1, OK645322.1, OK645323.1, OK645324.1, OK645325.1, OK645326.1, OK645327.1, OK645328.1, OK645329.1, OK645330.1, OK645331.1, OK645332.1, OK645333.1, OK645334.1, OK645335.1, OK645336.1, OK645337.1, OK645338.1, OK645340.1, OK645341.1, OK645342.1, OK645343.1, OK645344.1, OK645345.1, OK645346.1, OK645347.1, OK645348.1, OK645349.1, OK645351.1, OK645352.1, OK645353.1, OK645354.1, OK645355.1, OK645357.1, OK645358.1, OK645359.1, OK645360.1, OK645361.1, OK645362.1, OK645363.1, OK645364.1, OK645365.1, OK645366.1, OK645367.1, OK645368.1, OK645369.1, OK645370.1, OK645371.1, OK645372.1, OK645373.1, OK645374.1, OK645375.1, OK645376.1, OK645377.1, OK645378.1, OK645379.1, OK645380.1, OK645381.1, OK645382.1, OK645383.1, OK645384.1, OK645385.1, OK645386.1, OK645387.1, OK645388.1, OK645389.1, OK645390.1, OK645391.1, OK645392.1, OK645393.1, OK645394.1, OK645395.1, OK645396.1, OK645397.1, OK645398.1, OK645399.1, OK645400.1, OK645401.1, OK645402.1, OK645403.1, OK645404.1, OK645405.1, OK645406.1, OK645407.1, OK645408.1, OK645409.1, OK645410.1, OK645412.1, OK645413.1, OK645415.1, OK645416.1, OK645417.1, OK645419.1, OK645420.1, OK645421.1, OK645422.1, OK645423.1, OK645424.1, OK645425.1, OK645426.1, OK645427.1, OK645428.1, OK645429.1, OK645430.1, OK645431.1, OK645433.1, OK645434.1, OK645435.1, OK645436.1, OK645437.1, OK645438.1, OK645439.1, OK645440.1, OK645441.1, OK645442.1, OK645443.1, OK645444.1, OK645445.1, OK645446.1, OK645447.1, OK645448.1, OK645449.1, OK645450.1, OK645451.1, OK645452.1, OK645453.1, OK645454.1, OK645455.1, OK645456.1, OK645457.1, OK645458.1, OK645459.1, OK645460.1, OK645461.1, OK645462.1, OK645463.1, OK645465.1, OK645466.1, OK645467.1, OK645468.1, OK645469.1, OK645470.1, OK645471.1, OK645472.1, OK645473.1, OK645474.1, OK645475.1, OK645476.1, OK645477.1, OK645478.1, OK645480.1, OK645481.1, OK645482.1, OK645483.1, OK645484.1, OK645485.1, OK645486.1, OK645487.1, OK645489.1, OK645490.1, OK645491.1, OK645492.1, OK645493.1, OK645494.1, OK645495.1, OK645496.1, OK645497.1, OK645498.1, OK645499.1, OK645500.1, OK645501.1, OK645502.1, OK645503.1, OK645504.1, OK645505.1, OK645506.1, OK645507.1, OK645508.1, OK645509.1, OK645510.1, OK645511.1, OK645512.1, OK645513.1, OK645514.1, OK645515.1, OK645516.1, OK645517.1, OK645518.1, OK645519.1, OK645520.1, OK645521.1, OK645522.1, OK645523.1, OK645524.1, OK645525.1, OK645526.1, OK645527.1, OK645529.1, OK645530.1, OK645531.1, OK645532.1, OK645533.1, OK645534.1, OK645535.1, OK645536.1, OK645537.1, OK645538.1, OK645539.1, OK645540.1, OK645541.1, OK645542.1, OK645543.1, OK645544.1, OK645545.1, OK645546.1, OK645547.1, OK645548.1, OK645549.1, OK645550.1, OK645551.1, OK645552.1, OK645553.1, OK645555.1, OK645556.1, OK645557.1, OK645558.1, OK645559.1, OK645560.1, OK645561.1, OK645562.1, OK645563.1, OK645564.1, OK645565.1, OK645566.1, OK645567.1, OK645568.1, OK645569.1, OK645570.1, OK645571.1, OK645572.1, OK645573.1, OK645574.1, OK645575.1, OK645576.1, OK645577.1, OK645578.1, OK645579.1, OK645580.1, OK645581.1, OK645582.1, OK645583.1, OK645584.1, OK645585.1, OK645586.1, OK645587.1, OK645588.1, OK645589.1, OK645590.1, OK645591.1, OK645592.1, OK645593.1, OK645594.1, OK645595.1, OK645596.1, OK645597.1, OK645598.1, OK645599.1, OK645600.1, OK645601.1, OK645602.1, OK645603.1, OK645604.1, OK645605.1, OK645606.1, OK645607.1, OK645608.1, OK645609.1, OK645610.1, OK645611.1, OK645612.1, OK645613.1, OK645614.1, OK645615.1, OK645616.1, OK645617.1, OK645618.1, OK645619.1, OK645620.1, OK645621.1, OK645622.1, OK645623.1, OK645624.1, OK645625.1, OK645626.1, OK645627.1, OK645628.1, OK645629.1, OK645630.1, OK645631.1, OK645632.1, OK645633.1, OK645634.1, OK645635.1, OK645636.1, OK645637.1, OK645638.1, OK645639.1, OK645640.1, OK645641.1, OK645642.1, OK645643.1, OK645644.1, OK645645.1, OK645646.1, OK645647.1, OK645648.1, OK645649.1, OK645650.1, OK645652.1, OK645653.1, OK645654.1, OK645655.1, OK645656.1, OK645657.1, OK645658.1, OK645659.1, OK645660.1, OK645661.1, OK645662.1, OK645663.1, OK645664.1, OK645665.1, OK645666.1, OK645667.1, OK645668.1, OK645669.1, OK645670.1, OK645671.1, OK645672.1, OK645673.1, OK645674.1, OK645675.1, OK645676.1, OK645677.1, OK645678.1, OK645679.1, OK645680.1, OK645681.1, OK645682.1, OK645683.1, OK645684.1, OK645685.1, OK645686.1, OK645687.1, OK645688.1, OK645689.1, OK645690.1, OK645691.1, OK645692.1, OK645693.1, OK645694.1, OK645695.1, OK645696.1, OK645697.1, OK645698.1, OK645699.1, OK645700.1, OK645701.1, OK645702.1, OK645703.1, OK645704.1, OK645705.1, OK645706.1, OK645707.1, OK645708.1, OK645709.1, OK645710.1, OK645711.1, OK645712.1, OK645713.1, OK645715.1, OK645716.1, OK645717.1, OK645718.1, OK645719.1, OK645720.1, OK645721.1, OK645723.1, OK645724.1, OK645725.1, OK645726.1, OK645727.1, OK645728.1, OK645729.1, OK645730.1, OK645731.1, OK645732.1, OK645733.1, OK645734.1, OK645735.1, OK645736.1, OK645737.1, OK645738.1, OK645739.1, OK645740.1, OK645741.1, OK645742.1, OK645743.1, OK645745.1, OK645746.1, OK645747.1, OK645748.1, OK645749.1, OK645750.1, OK645751.1, OK645752.1, OK645753.1, OK645754.1, OK645755.1, OK645756.1, OK645757.1, OK645758.1, OK645759.1, OK645760.1, OK645761.1, OK645762.1, OK645763.1, OK645764.1, OK645766.1, OK645767.1, OK645768.1, OK645769.1, OK645770.1, OK645771.1, OK645772.1, OK645773.1, OK645774.1, OK645775.1, OK645776.1, OK645777.1, OK645778.1, OK645779.1, OK645780.1, OK645781.1, OK645782.1, OK645783.1, OK645784.1, OK645785.1, OK645786.1, OK645787.1, OK645788.1, OK645789.1, OK645790.1, OK645791.1, OK645792.1, OK645793.1, OK645794.1, OK645795.1, OK645796.1, OK645797.1, OK645798.1, OK645799.1, OK645800.1, OK645801.1, OK645802.1, OK645803.1, OK645804.1, OK645805.1, OK645806.1, OK645807.1, OK645808.1, OK645809.1, OK645810.1, OK645811.1, OK645812.1, OK645813.1, OK645814.1, OK645815.1, OK645816.1, OK645817.1, OK645818.1, OK645819.1, OK645820.1, OK645821.1, OK645822.1, OK645823.1, OK645824.1, OK645825.1, OK645826.1, OK645827.1, OK645828.1, OK645829.1, OK645830.1, OK645831.1, OK645832.1, OK645833.1, OK645834.1, OK645835.1, OK645836.1, OK645837.1, OK645838.1, OK645840.1, OK645841.1, OK645842.1, OK645844.1, OK645845.1, OK645846.1, OK645847.1, OK645848.1, OK645849.1, OK645850.1, OK645851.1, OK645852.1, OK645853.1, OK645854.1, OK645855.1, OK645856.1, OK645857.1, OK645858.1, OK645859.1, OK645860.1, OK645861.1, OK645862.1, OK645863.1, OK645864.1, OK645865.1, OK645866.1, OK645867.1, OK645868.1, OK645869.1, OK645870.1, OK645871.1, OK645872.1, OK645873.1, OK645874.1, OK645875.1, OK645876.1, OK645877.1, OK645878.1, OK645879.1, OK645880.1, OK645881.1, OK645882.1, OK645883.1, OK645884.1, OK645885.1, OK645886.1, OK645887.1, OK645888.1, OK645889.1, OK645890.1, OK645891.1, OK645892.1, OK645893.1, OK645894.1, OK645895.1, OK645896.1, OK645897.1, OK645898.1, OK645899.1, OK645900.1, OK645901.1, OK645902.1, OK645903.1, OK645904.1, OK645905.1, OK645906.1, OK645907.1, OK645908.1, OK645909.1, OK645910.1, OK645911.1, OK645912.1, OK645913.1, OK645914.1, OK645915.1, OK645916.1, OK645917.1, OK645918.1, OK645919.1, OK645920.1, OK645921.1, OK645922.1, OK645923.1, OK645924.1, OK645925.1, OK645926.1, OK645927.1, OK645928.1, OK645929.1, OK645930.1, OK645931.1, OK645932.1, OK645933.1, OK645934.1, OK645935.1, OK645936.1, OK645937.1, OK645938.1, OK645939.1, OK645940.1, OK645941.1, OK645942.1, OK645943.1, OK645944.1, OK645945.1, OK645946.1, OK645947.1, OK645948.1, OK645949.1, OK645950.1, OK645951.1, OK645953.1, OK645954.1, OK645955.1, OK645956.1, OK645957.1, OK645958.1, OK645959.1, OK645960.1, OK645962.1, OK645963.1, OK645964.1, OK645965.1, OK645966.1, OK645967.1, OK645968.1, OK645970.1, OK645971.1, OK645972.1, OK645973.1, OK645974.1, OK645975.1, OK645976.1, OK645977.1, OK645978.1, OK645979.1, OK645980.1, OK645981.1, OK645982.1, OK645983.1, OK645984.1, OK645985.1, OK645986.1, OK645987.1, OK645988.1, OK645989.1, OK645990.1, OK645991.1, OK645992.1, OK645993.1, OK645994.1, OK645995.1, OK645996.1, OK645997.1, OK645998.1, OL305866.1, OL305901.1, OL305939.1, OL305957.1, OL305972.1, OL305987.1, OL306035.1, OL306040.1, OL306099.1, OL306103.1, OL306111.1, OL306166.1, OL306176.1, OL306184.1, OL306187.1, OL306208.1, OL306221.1, OL306224.1, OL306227.1, OL306286.1, OL306300.1, OL307082.1, OL307083.1, OL307084.1, OL307085.1, OL307086.1, OL307087.1, OL307088.1, OL307089.1, OL307090.1, OL307091.1, OL307093.1, OL307094.1, OL307095.1, OL307096.1, OL307097.1, OL307098.1, OL307099.1, OL307100.1, OL307101.1, OL307102.1, OL307103.1, OL307105.1, OL307106.1, OL307107.1, OL307108.1, OL307109.1, OL307110.1, OL307111.1, OL307112.1, OL307113.1, OL307114.1, OL307115.1, OL307116.1, OL307117.1, OL307118.1, OL307119.1, OL307120.1, OL307121.1, OL307122.1, OL307123.1, OL307124.1, OL307125.1, OL307126.1, OL307127.1, OL307128.1, OL307129.1, OL307130.1, OL307131.1, OL307132.1, OL307133.1, OL307134.1, OL307136.1, OL307137.1, OL307138.1, OL307139.1, OL307140.1, OL307141.1, OL307142.1, OL307143.1, OL307144.1, OL307146.1, OL307147.1, OL307148.1, OL307149.1, OL307150.1, OL307151.1, OL307152.1, OL307153.1, OL307154.1, OL307155.1, OL307156.1, OL307157.1, OL307158.1, OL307159.1, OL307160.1, OL307161.1, OL307162.1, OL307163.1, OL307164.1, OL307165.1, OL307166.1, OL307167.1, OL307168.1, OL307169.1, OL307170.1, OL307171.1, OL307172.1, OL307173.1, OL307174.1, OL307175.1, OL307176.1, OL307177.1, OL307178.1, OL307179.1, OL307180.1, OL307181.1, OL307182.1, OL307183.1, OL307184.1, OL307185.1, OL307186.1, OL307187.1, OL307188.1, OL307190.1, OL307191.1, OL307192.1, OL307193.1, OL307194.1, OL307195.1, OL307196.1, OL307197.1, OL307198.1, OL307199.1, OL307200.1, OL307201.1, OL307202.1, OL307203.1, OL307204.1, OL307205.1, OL307206.1, OL307207.1, OL307208.1, OL307209.1, OL307210.1, OL307211.1, OL307212.1, OL307213.1, OL307214.1, OL307215.1, OL307216.1, OL307217.1, OL307218.1, OL307219.1, OL307220.1, OL307221.1, OL307222.1, OL307223.1, OL307224.1, OL307225.1, OL307226.1, OL307227.1, OL307228.1, OL307229.1, OL307230.1, OL307231.1, OL307233.1, OL307234.1, OL307235.1, OL307236.1, OL307237.1, OL307238.1, OL307239.1, OL307240.1, OL307241.1, OL307242.1, OL307243.1, OL307244.1, OL307245.1, OL307246.1, OL307247.1, OL307248.1, OL307249.1, OL307250.1, OL307251.1, OL307252.1, OL307253.1, OL307254.1, OL307255.1, OL307256.1, OL307257.1, OL307258.1, OL307259.1, OL307260.1, OL307261.1, OL307262.1, OL307263.1, OL307264.1, OL307265.1, OL307266.1, OL307267.1, OL307268.1, OL307269.1, OL307270.1, OL307271.1, OL307272.1, OL307273.1, OL307274.1, OL307275.1, OL307276.1, OL307277.1, OL307278.1, OL307279.1, OL307280.1, OL307281.1, OL307282.1, OL307283.1, OL307284.1, OL307285.1, OL307286.1, OL307287.1, OL307288.1, OL307289.1, OL307290.1, OL307291.1, OL307292.1, OL307293.1, OL307294.1, OL307295.1, OL307296.1, OL307297.1, OL307298.1, OL307299.1, OL307300.1, OL307301.1, OL307302.1, OL307303.1, OL307304.1, OL307305.1, OL307306.1, OL307307.1, OL307308.1, OL307309.1, OL307310.1, OL307311.1, OL307312.1, OL307313.1, OL307314.1, OL307315.1, OL307316.1, OL307317.1, OL307318.1, OL307319.1, OL307320.1, OL307322.1, OL307323.1, OL307324.1, OL307325.1, OL307326.1, OL307327.1, OL307328.1, OL307329.1, OL307330.1, OL307331.1, OL307332.1, OL307333.1, OL307335.1, OL307336.1, OL307337.1, OL307339.1, OL307340.1, OL307341.1, OL307342.1, OL307343.1, OL307344.1, OL307345.1, OL307346.1, OL307347.1, OL307348.1, OL307349.1, OL307350.1, OL307351.1, OL307352.1, OL307353.1, OL307354.1, OL307355.1, OL307356.1, OL307357.1, OL307358.1, OL307359.1, OL307361.1, OL307362.1, OL307363.1, OL307364.1, OL307365.1, OL307366.1, OL307367.1, OL307368.1, OL307369.1, OL307370.1, OL307371.1, OL307372.1, OL307373.1, OL307374.1, OL307377.1, OL307378.1, OL307379.1, OL307380.1, OL307381.1, OL307382.1, OL307383.1, OL307384.1, OL307386.1, OL307387.1, OL307389.1, OL307390.1, OL307391.1, OL307392.1, OL307393.1, OL307394.1, OL307395.1, OL307396.1, OL307397.1, OL307398.1, OL307399.1, OL307400.1, OL307402.1, OL307403.1, OL307404.1, OL307405.1, OL307406.1, OL307407.1, OL307408.1, OL307409.1, OL307411.1, OL307412.1, OL307413.1, OL307414.1, OL307415.1, OL307416.1, OL307417.1, OL307418.1, OL307419.1, OL307420.1, OL307421.1, OL307422.1, OL307423.1, OL307424.1, OL307425.1, OL307426.1, OL307427.1, OL307428.1, OL307432.1, OL308098.1, OL308108.1, OL308112.1, OL308114.1, OL308115.1, OL308130.1, OL308132.1, OL308150.1, OL308189.1, OL308191.1, OL308192.1, OL308193.1, OL308194.1, OL308195.1, OL308196.1, OL308197.1, OL308198.1, OL308199.1, OL308200.1, OL308201.1, OL308203.1, OL308204.1, OL308205.1, OL308206.1, OL308207.1, OL308208.1, OL308209.1, OL308210.1, OL308211.1, OL308212.1, OL308213.1, OL308214.1, OL308215.1, OL308216.1, OL308217.1, OL308218.1, OL308219.1, OL308220.1, OL308221.1, OL308222.1, OL308223.1, OL308224.1, OL308225.1, OL308226.1, OL308227.1, OL308228.1, OL308229.1, OL308230.1, OL308231.1, OL308232.1, OL308233.1, OL308234.1, OL308235.1, OL308236.1, OL308237.1, OL308238.1, OL308239.1, OL308240.1, OL308241.1, OL308242.1, OL308243.1, OL308244.1, OL308245.1, OL308246.1, OL308247.1, OL308248.1, OL308249.1, OL308250.1, OL308251.1, OL308252.1, OL308253.1, OL308254.1, OL308255.1, OL308257.1, OL308258.1, OL308259.1, OL308260.1, OL308261.1, OL308262.1, OL308263.1, OL308264.1, OL308265.1, OL308266.1, OL308267.1, OL308268.1, OL308269.1, OL308270.1, OL308271.1, OL308272.1, OL308273.1, OL308274.1, OL308275.1, OL308276.1, OL308277.1, OL308278.1, OL308279.1, OL308280.1, OL308281.1, OL308282.1, OL308283.1, OL308284.1, OL308285.1, OL308286.1, OL308287.1, OL308288.1, OL308289.1, OL308290.1, OL308291.1, OL308292.1, OL308293.1, OL308294.1, OL308295.1, OL308296.1, OL308297.1, OL308298.1, OL308299.1, OL308300.1, OL308301.1, OL308302.1, OL308303.1, OL308304.1, OL308305.1, OL308306.1, OL308307.1, OL308308.1, OL308309.1, OL308310.1, OL308311.1, OL308312.1, OL308313.1, OL308314.1, OL308315.1, OL308316.1, OL308317.1, OL308318.1, OL308319.1, OL308320.1, OL308321.1, OL308322.1, OL308324.1, OL308325.1, OL308326.1, OL308327.1, OL308328.1, OL308329.1, OL308330.1, OL308331.1, OL308332.1, OL308333.1, OL308334.1, OL308335.1, OL308336.1, OL308337.1, OL308338.1, OL308339.1, OL308340.1, OL308341.1, OL308342.1, OL308343.1, OL308344.1, OL308345.1, OL308346.1, OL308348.1, OL308349.1, OL308350.1, OL308351.1, OL308352.1, OL308353.1, OL308354.1, OL308355.1, OL308356.1, OL308357.1, OL308358.1, OL308359.1, OL308360.1, OL308361.1, OL308362.1, OL308363.1, OL308364.1, OL308365.1, OL308366.1, OL308367.1, OL308368.1, OL308369.1, OL308370.1, OL308371.1, OL308372.1, OL308374.1, OL308375.1, OL308376.1, OL308377.1, OL308378.1, OL308380.1, OL308381.1, OL308382.1, OL308383.1, OL308384.1, OL308385.1, OL308387.1, OL308388.1, OL308389.1, OL308390.1, OL308391.1, OL308392.1, OL308393.1, OL308394.1, OL308395.1, OL308397.1, OL308398.1, OL308399.1, OL308400.1, OL308401.1, OL308402.1, OL308403.1, OL308404.1, OL308405.1, OL308406.1, OL308407.1, OL308408.1, OL308409.1, OL308410.1, OL308411.1, OL308412.1, OL308413.1, OL308414.1, OL308415.1, OL308416.1, OL308417.1, OL308418.1, OL308419.1, OL308420.1, OL308421.1, OL308422.1, OL308423.1, OL308424.1, OL308425.1, OL308426.1, OL308427.1, OL308428.1, OL308429.1, OL308430.1, OL308431.1, OL308433.1, OL308434.1, OL308435.1, OL308436.1, OL308437.1, OL308438.1, OL308439.1, OL308440.1, OL308441.1, OL308442.1, OL308443.1, OL308444.1, OL308445.1, OL308446.1, OL308447.1, OL308448.1, OL308449.1, OL308450.1, OL308451.1, OL308452.1, OL308453.1, OL308454.1, OL308455.1, OL308456.1, OL308457.1, OL308458.1, OL308459.1, OL308460.1, OL308461.1, OL308462.1, OL308463.1, OL308464.1, OL308465.1, OL308466.1, OL308467.1, OL308468.1, OL308469.1, OL308470.1, OL308472.1, OL308473.1, OL308474.1, OL308475.1, OL308476.1, OL308477.1, OL308478.1, OL308479.1, OL308480.1, OL308481.1, OL308482.1, OL308483.1, OL308484.1, OL308485.1, OL308486.1, OL308487.1, OL308488.1, OL308489.1, OL308490.1, OL308491.1, OL308492.1, OL308493.1, OL308494.1, OL308495.1, OL308496.1, OL308497.1, OL308498.1, OL308499.1, OL308500.1, OL308501.1, OL308502.1, OL308503.1, OL308504.1, OL308505.1, OL308506.1, OL308507.1, OL308508.1, OL308509.1, OL308510.1, OL308511.1, OL308512.1, OL308513.1, OL308514.1, OL308515.1, OL308516.1, OL308517.1, OL308518.1, OL308519.1, OL308520.1, OL308521.1, OL308522.1, OL308523.1, OL308524.1, OL308525.1, OL308526.1, OL308527.1, OL308528.1, OL308529.1, OL308530.1, OL308531.1, OL308532.1, OL308533.1, OL308534.1, OL308535.1, OL308536.1, OL308537.1, OL308538.1, OL308539.1, OL308540.1, OL308542.1, OL308543.1, OL308544.1, OL308545.1, OL308546.1, OL308547.1, OL308548.1, OL308549.1, OL308550.1, OL308551.1, OL308552.1, OL308553.1, OL308554.1, OL308555.1, OL308556.1, OL308557.1, OL308558.1, OL308559.1, OL308560.1, OL308561.1, OL308562.1, OL308563.1, OL308564.1, OL308565.1, OL308566.1, OL308567.1, OL308568.1, OL308569.1, OL308570.1, OL308571.1, OL308572.1, OL308573.1, OL308574.1, OL308575.1, OL308576.1, OL308577.1, OL308578.1, OL308579.1, OL308581.1, OL308587.1, OL308588.1, OL308589.1, OL308590.1, OL308591.1, OL308592.1, OL308593.1, OL308594.1, OL308595.1, OL308596.1, OL308597.1, OL308598.1, OL308599.1, OL308600.1, OL308601.1, OL308602.1, OL308603.1, OL308604.1, OL308605.1, OL308606.1, OL308609.1, OL308610.1, OL308611.1, OL308612.1, OL308613.1, OL308614.1, OL308615.1, OL308616.1, OL308617.1, OL308618.1, OL308619.1, OL308620.1, OL308621.1, OL308622.1, OL308624.1, OL308625.1, OL308627.1, OL308628.1, OL308630.1, OL308632.1, OL308633.1, OL308634.1, OL308636.1, OL308637.1, OL308638.1, OL308639.1, OL308640.1, OL308641.1, OL308642.1, OL308643.1, OL308644.1, OL308646.1, OL308648.1, OL308650.1, OL308651.1, OL308652.1, OL308653.1, OL308654.1, OL308655.1, OL308656.1, OL308657.1, OL308660.1, OL308661.1, OL308662.1, OL308663.1, OL308664.1, OL308665.1, OL308666.1, OL308667.1, OL308668.1, OL308669.1, OL308670.1, OL308671.1, OL308672.1, OL308673.1, OL308674.1, OL308675.1, OL308678.1, OL308679.1, OL308680.1, OL308682.1, OL308683.1, OL308684.1, OL308685.1, OL308686.1, OL308687.1, OL308688.1, OL308689.1, OL308690.1, OL308692.1, OL308695.1, OL308696.1, OL308697.1, OL308699.1, OL308700.1, OL308703.1, OL308704.1, OL308705.1, OL308708.1, OL308709.1, OL308710.1, OL308713.1, OL308714.1, OL308715.1, OL308717.1, OL308718.1, OL308720.1, OL308721.1, OL308722.1, OL308723.1, OL308724.1, OL308725.1, OL308726.1, OL308727.1, OL308728.1, OL308729.1, OL308732.1, OL308733.1, OL308734.1, OL308735.1, OL308736.1, OL308737.1, OL308738.1, OL308739.1, OL308741.1, OL308742.1, OL308743.1, OL308744.1, OL308745.1, OL308746.1, OL308747.1, OL308748.1, OL308749.1, OL308750.1, OL308751.1, OL308753.1, OL308755.1, OL308756.1, OL308757.1, OL308759.1, OL308760.1, OL308763.1, OL308764.1, OL308765.1, OL308766.1, OL308767.1, OL308769.1, OL308770.1, OL308771.1, OL308772.1, OL308773.1, OL308774.1, OL308775.1, OL308776.1, OL308777.1, OL308779.1, OL308780.1, OL308781.1, OL308783.1, OL308784.1, OL308785.1, OL308786.1, OL308787.1, OL308788.1, OL308789.1, OL308790.1, OL308792.1, OL308793.1, OL308794.1, OL308796.1, OL308797.1, OL308798.1, OL308799.1, OL308801.1, OL308802.1, OL308803.1, OL308804.1, OL308806.1, OL308807.1, OL308808.1, OL308809.1, OL308811.1, OL308812.1, OL308813.1, OL308815.1, OL308817.1, OL308819.1, OL308820.1, OL308821.1, OL308822.1, OL308823.1, OL308825.1, OL308826.1, OL308827.1, OL308828.1, OL308829.1, OL308830.1, OL308831.1, OL308832.1, OL308833.1, OL308834.1, OL308835.1, OL308836.1, OL308837.1, OL308838.1, OL308840.1, OL308841.1, OL308842.1, OL308843.1, OL308844.1, OL308845.1, OL308846.1, OL308847.1, OL308848.1, OL308849.1, OL308850.1, OL308851.1, OL308852.1, OL308853.1, OL308854.1, OL308855.1, OL308856.1, OL308857.1, OL308858.1, OL308859.1, OL308860.1, OL308861.1, OL308862.1, OL308863.1, OL308865.1, OL308866.1, OL308867.1, OL308868.1, OL308869.1, OL308871.1, OL308872.1, OL308873.1, OL308874.1, OL308875.1, OL308876.1, OL308878.1, OL308879.1, OL308880.1, OL308881.1, OL308882.1, OL308883.1, OL308884.1, OL308885.1, OL308886.1, OL308887.1, OL308888.1, OL308889.1, OL308890.1, OL308891.1, OL308892.1, OL308893.1, OL308894.1, OL308895.1, OL308896.1, OL308897.1, OL308898.1, OL308899.1, OL308900.1, OL308901.1, OL308903.1, OL308904.1, OL308905.1, OL308907.1, OL308908.1, OL308909.1, OL308910.1, OL308911.1, OL308912.1, OL308913.1, OL308915.1, OL308916.1, OL308917.1, OL308918.1, OL308919.1, OL308920.1, OL308921.1, OL308923.1, OL308924.1, OL308925.1, OL308927.1, OL308928.1, OL308929.1, OL308930.1, OL308931.1, OL308933.1, OL308934.1, OL308935.1, OL308936.1, OL308937.1, OL308938.1, OL308939.1, OL308940.1, OL308941.1, OL308942.1, OL308943.1, OL308944.1, OL308945.1, OL308946.1, OL308948.1, OL308949.1, OL308950.1, OL308951.1, OL308952.1, OL308953.1, OL308954.1, OL308955.1, OL308956.1, OL308957.1, OL308958.1, OL308959.1, OL308960.1, OL308962.1, OL308964.1, OL308965.1, OL308966.1, OL308968.1, OL308969.1, OL308970.1, OL308971.1, OL308973.1, OL308974.1, OL308975.1, OL308977.1, OL308978.1, OL308979.1, OL308980.1, OL308981.1, OL308982.1, OL308986.1, OL308987.1, OL308988.1, OL308989.1, OL308990.1, OL308991.1, OL308994.1, OL308996.1, OL308997.1, OL308999.1, OL309000.1, OL309001.1, OL309002.1, OL309003.1, OL309004.1, OL309005.1, OL309006.1, OL309008.1, OL309009.1, OL309012.1, OL309013.1, OL309016.1, OL309017.1, OL309018.1, OL309019.1, OL309020.1, OL309021.1, OL309022.1, OL309024.1, OL309028.1, OL309029.1, OL309030.1, OL309031.1, OL309032.1, OL309034.1, OL309035.1, OL309036.1, OL309037.1, OL309038.1, OL309040.1, OL309041.1, OL309042.1, OL309043.1, OL309044.1, OL309045.1, OL309047.1, OL309048.1, OL309049.1, OL309050.1, OL309053.1, OL309055.1, OL309056.1, OL309058.1, OL309059.1, OL309060.1, OL309063.1, OL309064.1, OL309065.1, OL309066.1, OL309068.1, OL309069.1, OL309070.1, OL309071.1, OL309072.1, OL309074.1, OL309075.1, OL309077.1, OL309078.1, OL309079.1, OL309081.1, OL309082.1, OL309083.1, OL309084.1, OL309085.1, OL309086.1, OL309087.1, OL309088.1, OL309089.1, OL309090.1, OL309091.1, OL309092.1, OL309093.1, OL309094.1, OL309095.1, OL309096.1, OL309098.1, OL309099.1, OL309101.1, OL309102.1, OL309103.1, OL309104.1, OL309105.1, OL309106.1, OL309107.1, OL309108.1, OL309109.1, OL309110.1, OL309112.1, OL309113.1, OL309114.1, OL309115.1, OL309116.1, OL309117.1, OL309118.1, OL309119.1, OL309120.1, OL309121.1, OL309122.1, OL309124.1, OL309125.1, OL309126.1, OL309127.1, OL309128.1, OL309129.1, OL309130.1, OL309131.1, OL309133.1, OL309134.1, OL309135.1, OL309139.1, OL309140.1, OL309143.1, OL309144.1, OL309145.1, OL309146.1, OL309147.1, OL309150.1, OL309152.1, OL309153.1, OL309154.1, OL309155.1, OL309156.1, OL309158.1, OL309160.1, OL309161.1, OL309162.1, OL309163.1, OL309164.1, OL309165.1, OL309166.1, OL309168.1, OL309169.1, OL309171.1, OL309172.1, OL309173.1, OL309174.1, OL309176.1, OL309177.1, OL309178.1, OL309179.1, OL309180.1, OL309182.1, OL309183.1, OL309184.1, OL309185.1, OL309186.1, OL309188.1, OL309190.1, OL309191.1, OL309192.1, OL309193.1, OL309198.1, OL309199.1, OL309200.1, OL309201.1, OL309202.1, OL309203.1, OL309204.1, OL309205.1, OL309207.1, OL309208.1, OL309210.1, OL309211.1, OL309212.1, OL309213.1, OL309214.1, OL309217.1, OL309218.1, OL309219.1, OL309220.1, OL309221.1, OL309222.1, OL309223.1, OL309224.1, OL309225.1, OL309226.1, OL309227.1, OL309228.1, OL309229.1, OL309230.1, OL309233.1, OL309234.1, OL309235.1, OL309236.1, OL309237.1, OL309238.1, OL309239.1, OL309240.1, OL309241.1, OL309242.1, OL309243.1, OL309244.1, OL309245.1, OL309246.1, OL309247.1, OL309248.1, OL309250.1, OL309252.1, OL309253.1, OL309254.1, OL309255.1, OL309257.1, OL309258.1, OL309259.1, OL309261.1, OL309262.1, OL309263.1, OL309264.1, OL309265.1, OL309268.1, OL309269.1, OL309270.1, OL309272.1, OL309273.1, OL309274.1, OL309275.1, OL309276.1, OL309277.1, OL309278.1, OL309279.1, OL309280.1, OL309281.1, OL309282.1, OL309283.1, OL309284.1, OL309285.1, OL309286.1, OL309288.1, OL309289.1, OL309290.1, OL309291.1, OL309292.1, OL309293.1, OL309294.1, OL309296.1, OL309297.1, OL309298.1, OL309299.1, OL309301.1, OL309303.1, OL309304.1, OL309306.1, OL309307.1, OL309308.1, OL309309.1, OL309310.1, OL309311.1, OL309312.1, OL309313.1, OL309314.1, OL309315.1, OL309317.1, OL309318.1, OL309320.1, OL309321.1, OL309322.1, OL309323.1, OL309324.1, OL309325.1, OL309326.1, OL309327.1, OL309328.1, OL309329.1, OL309331.1, OL309332.1, OL309333.1, OL309335.1, OL309336.1, OL309337.1, OL309339.1, OL309340.1, OL309341.1, OL309342.1, OL309344.1, OL309345.1, OL309347.1, OL309348.1, OL309349.1, OL309350.1, OL309351.1, OL309352.1, OL309353.1, OL309354.1, OL309355.1, OL309356.1, OL309357.1, OL309358.1, OL309359.1, OL309360.1, OL309361.1, OL309363.1, OL309364.1, OL309365.1, OL309366.1, OL309367.1, OL309368.1, OL309370.1, OL309371.1, OL309372.1, OL309373.1, OL309374.1, OL309375.1, OL309376.1, OL309377.1, OL309378.1, OL309379.1, OL309380.1, OL309381.1, OL309382.1, OL309383.1, OL309385.1, OL309386.1, OL309387.1, OL309388.1, OL309389.1, OL309390.1, OL309391.1, OL309392.1, OL309393.1, OL309394.1, OL309396.1, OL309397.1, OL309398.1, OL309399.1, OL309400.1, OL309401.1, OL309403.1, OL309404.1, OL309405.1, OL309406.1, OL309407.1, OL309408.1, OL309409.1, OL309411.1, OL309412.1, OL309413.1, OL309414.1, OL309415.1, OL309416.1, OL309417.1, OL309418.1, OL309419.1, OL309421.1, OL309422.1, OL309423.1, OL309425.1, OL309429.1, OL309430.1, OL309431.1, OL309432.1, OL309433.1, OL309434.1, OL309435.1, OL309436.1, OL309437.1, OL309438.1, OL309439.1, OL309440.1, OL309442.1, OL309443.1, OL309444.1, OL309445.1, OL309446.1, OL309448.1, OL309449.1, OL309450.1, OL309453.1, OL309454.1, OL309455.1, OL309456.1, OL309457.1, OL309458.1, OL309459.1, OL309460.1, OL309461.1, OL309462.1, OL309463.1, OL309464.1, OL309465.1, OL309466.1, OL309467.1, OL309468.1, OL309469.1, OL309470.1, OL309471.1, OL309472.1, OL309473.1, OL309474.1, OL309475.1, OL309476.1, OL309477.1, OL309478.1, OL309479.1, OL309480.1, OL309481.1, OL309482.1, OL309483.1, OL309484.1, OL309486.1, OL309490.1, OL309491.1, OL309492.1, OL309493.1, OL309494.1, OL309495.1, OL309496.1, OL309497.1, OL309498.1, OL309499.1, OL309500.1, OL309501.1, OL309502.1, OL309503.1, OL309504.1, OL309505.1, OL309506.1, OL309507.1, OL309508.1, OL309509.1, OL309511.1, OL309512.1, OL309513.1, OL309514.1, OL309515.1, OL309517.1, OL309518.1, OL309519.1, OL309520.1, OL309521.1, OL309522.1, OL309523.1, OL309524.1, OL309525.1, OL309526.1, OL309527.1, OL309528.1, OL309529.1, OL309530.1, OL309531.1, OL309532.1, OL309533.1, OL309534.1, OL309535.1, OL309537.1, OL309538.1, OL309539.1, OL309540.1, OL309541.1, OL309542.1, OL309544.1, OL309546.1, OL309548.1, OL309549.1, OL309551.1, OL309552.1, OL309554.1, OL309555.1, OL309556.1, OL309557.1, OL309559.1, OL309560.1, OL309561.1, OL309562.1, OL309563.1, OL309564.1, OL309565.1, OL309566.1, OL309567.1, OL309568.1, OL309569.1, OL309570.1, OL309572.1, OL309573.1, OL309574.1, OL309576.1, OL309577.1, OL309578.1, OL309579.1, OL309581.1, OL309582.1, OL309583.1, OL309584.1, OL309585.1, OL309586.1, OL309587.1, OL309589.1, OL309590.1, OL309591.1, OL309592.1, OL309593.1, OL309595.1, OL309596.1, OL309597.1, OL309598.1, OL309600.1, OL309601.1, OL309602.1, OL309603.1, OL309605.1, OL309606.1, OL309608.1, OL309609.1, OL309611.1, OL309612.1, OL309613.1, OL309614.1, OL309615.1, OL309616.1, OL309617.1, OL309618.1, OL309619.1, OL309620.1, OL309621.1, OL309622.1, OL309623.1, OL309624.1, OL309625.1, OL309626.1, OL309627.1, OL309628.1, OL309629.1, OL309631.1, OL309632.1, OL309633.1, OL309634.1, OL309635.1, OL309636.1, OL309638.1, OL309639.1, OL309640.1, OL309643.1, OL309644.1, OL309646.1, OL309648.1, OL309649.1, OL309651.1, OL309652.1, OL309654.1, OL309655.1, OL309656.1, OL309657.1, OL309658.1, OL309659.1, OL309660.1, OL309662.1, OL309664.1, OL309665.1, OL309666.1, OL309667.1, OL309668.1, OL309669.1, OL309670.1, OL309671.1, OL309672.1, OL314894.1, OL314919.1, OL314924.1, OL314925.1, OL314944.1, OL314945.1, OL314946.1, OL314947.1, OL314948.1, OL314949.1, OL314950.1, OL314951.1, OL314952.1, OL314953.1, OL314954.1, OL314955.1, OL314956.1, OL314957.1, OL314958.1, OL314959.1, OL314960.1, OL314961.1, OL314962.1, OL314963.1, OL314964.1, OL314965.1, OL314966.1, OL314967.1, OL314969.1, OL314970.1, OL314971.1, OL314972.1, OL314973.1, OL314975.1, OL314976.1, OL314977.1, OL314978.1, OL314979.1, OL314980.1, OL314981.1, OL314984.1, OL314986.1, OL314987.1, OL314988.1, OL314989.1, OL314990.1, OL314991.1, OL314992.1, OL314993.1, OL314994.1, OL314995.1, OL314996.1, OL314997.1, OL314998.1, OL314999.1, OL315000.1, OL315001.1, OL315002.1, OL315003.1, OL315004.1, OL315005.1, OL315007.1, OL315008.1, OL315009.1, OL315011.1, OL315012.1, OL315013.1, OL315014.1, OL315015.1, OL315016.1, OL315017.1, OL315019.1, OL315020.1, OL315021.1, OL315022.1, OL315023.1, OL315024.1, OL315025.1, OL315026.1, OL315027.1, OL315028.1, OL315029.1, OL315035.1, OL315036.1, OL315038.1, OL315039.1, OL315040.1, OL315041.1, OL315042.1, OL315043.1, OL315044.1, OL315046.1, OL315048.1, OL315049.1, OL315052.1, OL315055.1, OL315056.1, OL315057.1, OL315058.1, OL315059.1, OL315060.1, OL315061.1, OL315062.1, OL315063.1, OL315064.1, OL315065.1, OL315066.1, OL315067.1, OL315068.1, OL315069.1, OL315071.1, OL315072.1, OL315073.1, OL315074.1, OL315075.1, OL315076.1, OL315077.1, OL315078.1, OL315079.1, OL315080.1, OL315081.1, OL315082.1, OL315083.1, OL315084.1, OL315085.1, OL315086.1, OL315087.1, OL315088.1, OL315089.1, OL315090.1, OL315091.1, OL315092.1, OL315093.1, OL315094.1, OL315095.1, OL315096.1, OL315098.1, OL315100.1, OL315101.1, OL315102.1, OL315103.1, OL315104.1, OL315105.1, OL315106.1, OL315107.1, OL315108.1, OL315110.1, OL315111.1, OL315112.1, OL315113.1, OL315114.1, OL315115.1, OL315116.1, OL315117.1, OL315118.1, OL315119.1, OL315120.1, OL315121.1, OL315122.1, OL315123.1, OL315124.1, OL315125.1, OL315126.1, OL315127.1, OL315128.1, OL315129.1, OL315130.1, OL315131.1, OL315132.1, OL315133.1, OL315134.1, OL315135.1, OL315136.1, OL315137.1, OL315138.1, OL315139.1, OL315140.1, OL315143.1, OL315144.1, OL315145.1, OL315146.1, OL315148.1, OL315149.1, OL315150.1, OL315151.1, OL315152.1, OL315153.1, OL315154.1, OL315155.1, OL315156.1, OL315157.1, OL315158.1, OL315159.1, OL315160.1, OL315161.1, OL315162.1, OL315163.1, OL315164.1, OL315165.1, OL315166.1, OL315168.1, OL315169.1, OL315171.1, OL315172.1, OL315173.1, OL315174.1, OL315175.1, OL315177.1, OL315178.1, OL315179.1, OL315180.1, OL315181.1, OL315182.1, OL315183.1, OL315184.1, OL315185.1, OL315186.1, OL315187.1, OL315189.1, OL315190.1, OL315191.1, OL315192.1, OL315193.1, OL315194.1, OL315195.1, OL315196.1, OL315198.1, OL315199.1, OL315200.1, OL315201.1, OL315202.1, OL315203.1, OL315204.1, OL315206.1, OL315207.1, OL315208.1, OL315209.1, OL315210.1, OL315211.1, OL315212.1, OL315213.1, OL315214.1, OL315215.1, OL315216.1, OL315217.1, OL315218.1, OL315219.1, OL315220.1, OL315221.1, OL315222.1, OL315225.1, OL315226.1, OL315227.1, OL315228.1, OL315229.1, OL315230.1, OL315231.1, OL315232.1, OL315233.1, OL315234.1, OL315235.1, OL315236.1, OL315237.1, OL315238.1, OL315239.1, OL315240.1, OL315241.1, OL315242.1, OL315243.1, OL315247.1, OL315248.1, OL315249.1, OL315251.1, OL315252.1, OL315253.1, OL315254.1, OL315255.1, OL315256.1, OL315257.1, OL315258.1, OL315259.1, OL315260.1, OL315261.1, OL315262.1, OL315263.1, OL315264.1, OL315265.1, OL315267.1, OL315268.1, OL315269.1, OL315270.1, OL315272.1, OL315273.1, OL315274.1, OL315275.1, OL315276.1, OL315277.1, OL315278.1, OL315279.1, OL315280.1, OL315281.1, OL315283.1, OL315284.1, OL315286.1, OL315287.1, OL315288.1, OL315290.1, OL315291.1, OL315292.1, OL315293.1, OL315294.1, OL315295.1, OL315296.1, OL315297.1, OL315299.1, OL315300.1, OL315301.1, OL315302.1, OL315303.1, OL315304.1, OL315305.1, OL315306.1, OL315307.1, OL315308.1, OL315309.1, OL315310.1, OL315311.1, OL315312.1, OL315314.1, OL315315.1, OL315318.1, OL315319.1, OL315320.1, OL315321.1, OL315322.1, OL315324.1, OL315325.1, OL315326.1, OL315327.1, OL315328.1, OL315329.1, OL315330.1, OL315332.1, OL315333.1, OL315334.1, OL315335.1, OL315336.1, OL315337.1, OL315338.1, OL315339.1, OL315340.1, OL315341.1, OL315342.1, OL315343.1, OL315344.1, OL315345.1, OL315346.1, OL315347.1, OL315348.1, OL315349.1, OL315350.1, OL315351.1, OL315352.1, OL315353.1, OL315354.1, OL315355.1, OL315356.1, OL315357.1, OL315359.1, OL315360.1, OL315361.1, OL315362.1, OL315363.1, OL315364.1, OL315365.1, OL315368.1, OL315369.1, OL315371.1, OL315372.1, OL315373.1, OL315374.1, OL315375.1, OL315376.1, OL315377.1, OL315378.1, OL315379.1, OL315380.1, OL315383.1, OL315384.1, OL315385.1, OL315386.1, OL315388.1, OL315389.1, OL315390.1, OL315391.1, OL315392.1, OL315393.1, OL321187.1, OL321188.1, OL321189.1, OL321190.1, OL321191.1, OL321192.1, OL321193.1, OL321194.1, OL321195.1, OL321196.1, OL321197.1, OL321198.1, OL321199.1, OL321200.1, OL321201.1, OL321202.1, OL321203.1, OL321204.1, OL321205.1, OL321206.1, OL321207.1, OL321208.1, OL321209.1, OL321210.1, OL321211.1, OL321212.1, OL321213.1, OL321214.1, OL321215.1, OL321216.1, OL321217.1, OL321218.1, OL321219.1, OL321220.1, OL321221.1, OL321222.1, OL321223.1, OL321224.1, OL321225.1, OL321226.1, OL321227.1, OL321228.1, OL321229.1, OL321230.1, OL321231.1, OL321232.1, OL321233.1, OL321234.1, OL321235.1, OL321236.1, OL321237.1, OL321238.1, OL321239.1, OL321240.1, OL321241.1, OL321242.1, OL321243.1, OL321244.1, OL321245.1, OL321246.1, OL321247.1, OL321248.1, OL321249.1, OL321250.1, OL321251.1, OL321252.1, OL321253.1, OL321254.1, OL321255.1, OL321256.1, OL321257.1, OL321258.1, OL321259.1, OL321260.1, OL321261.1, OL321262.1, OL321263.1, OL321264.1, OL321265.1, OL321266.1, OL321267.1, OL321268.1, OL321269.1, OL321270.1, OL321271.1, OL321272.1, OL321273.1, OL321274.1, OL321275.1, OL321276.1, OL321277.1, OL321278.1, OL321279.1, OL321280.1, OL321281.1, OL321282.1, OL321283.1, OL321284.1, OL321285.1, OL321286.1, OL321287.1, OL321288.1, OL321289.1, OL321290.1, OL321291.1, OL321292.1, OL321294.1, OL321295.1, OL321296.1, OL321297.1, OL321298.1, OL321299.1, OL321300.1, OL321301.1, OL321302.1, OL321303.1, OL321304.1, OL321305.1, OL321306.1, OL321307.1, OL321308.1, OL321309.1, OL321310.1, OL321311.1, OL321312.1, OL321313.1, OL321314.1, OL321315.1, OL321316.1, OL321317.1, OL321318.1, OL321319.1, OL321320.1, OL321321.1, OL321322.1, OL321323.1, OL321324.1, OL321325.1, OL321326.1, OL321327.1, OL321328.1, OL321329.1, OL321330.1, OL321331.1, OL321332.1, OL321333.1, OL321334.1, OL321335.1, OL321336.1, OL321337.1, OL321338.1, OL321339.1, OL321340.1, OL321341.1, OL321342.1, OL321343.1, OL321344.1, OL321345.1, OL321346.1, OL321347.1, OL321349.1, OL321350.1, OL321351.1, OL321352.1, OL321353.1, OL321354.1, OL321355.1, OL321356.1, OL321357.1, OL321358.1, OL321359.1, OL321360.1, OL321361.1, OL321362.1, OL321363.1, OL321364.1, OL321365.1, OL321366.1, OL321367.1, OL321368.1, OL321369.1, OL321371.1, OL321373.1, OL321374.1, OL321375.1, OL321376.1, OL321377.1, OL321378.1, OL321379.1, OL321380.1, OL321381.1, OL321382.1, OL321383.1, OL321384.1, OL321385.1, OL321386.1, OL321387.1, OL321388.1, OL321389.1, OL321390.1, OL321391.1, OL321392.1, OL321393.1, OL321394.1, OL321395.1, OL321396.1, OL321397.1, OL321398.1, OL321399.1, OL321400.1, OL321401.1, OL321402.1, OL321403.1, OL321404.1, OL321405.1, OL321407.1, OL321408.1, OL321409.1, OL321410.1, OL321411.1, OL321412.1, OL321413.1, OL321414.1, OL321415.1, OL321416.1, OL321417.1, OL321418.1, OL321419.1, OL321420.1, OL321421.1, OL321422.1, OL321423.1, OL321424.1, OL321425.1, OL321426.1, OL321427.1, OL321428.1, OL321429.1, OL321430.1, OL321432.1, OL321434.1, OL321435.1, OL321437.1, OL321438.1, OL321439.1, OL321440.1, OL321441.1, OL321442.1, OL321443.1, OL321444.1, OL321445.1, OL321446.1, OL321447.1, OL321448.1, OL321449.1, OL321450.1, OL321451.1, OL321452.1, OL321453.1, OL321454.1, OL321455.1, OL321456.1, OL321458.1, OL321459.1, OL321460.1, OL321461.1, OL321462.1, OL321463.1, OL321464.1, OL321465.1, OL321467.1, OL321468.1, OL321469.1, OL321470.1, OL321471.1, OL321472.1, OL321473.1, OL321474.1, OL321475.1, OL321476.1, OL321477.1, OL321478.1, OL321479.1, OL321480.1, OL321481.1, OL321482.1, OL321483.1, OL321484.1, OL321485.1, OL321486.1, OL321487.1, OL321488.1, OL321489.1, OL321490.1, OL321491.1, OL321492.1, OL321493.1, OL321494.1, OL321495.1, OL321496.1, OL321497.1, OL321498.1, OL321499.1, OL321501.1, OL321502.1, OL321503.1, OL321504.1, OL321506.1, OL321507.1, OL321508.1, OL321509.1, OL321510.1, OL321511.1, OL321512.1, OL321513.1, OL321514.1, OL321515.1, OL321516.1, OL321517.1, OL321518.1, OL321519.1, OL321520.1, OL321521.1, OL321522.1, OL321523.1, OL321524.1, OL321525.1, OL321526.1, OL321527.1, OL321528.1, OL321529.1, OL321530.1, OL321531.1, OL321532.1, OL321533.1, OL321534.1, OL321535.1, OL321536.1, OL321537.1, OL321538.1, OL321539.1, OL321540.1, OL321541.1, OL321542.1, OL321543.1, OL321544.1, OL321545.1, OL321546.1, OL321547.1, OL321548.1, OL321549.1, OL321550.1, OL321551.1, OL321552.1, OL321553.1, OL321555.1, OL321556.1, OL321557.1, OL321558.1, OL321559.1, OL321560.1, OL321561.1, OL321562.1, OL321563.1, OL321564.1, OL321565.1, OL321566.1, OL321567.1, OL321568.1, OL321569.1, OL321570.1, OL321571.1, OL321572.1, OL321573.1, OL321574.1, OL321575.1, OL321576.1, OL321577.1, OL321578.1, OL321579.1, OL321580.1, OL321581.1, OL321582.1, OL321583.1, OL321584.1, OL321585.1, OL339596.1, OL339598.1, OL339599.1, OL339600.1, OL339602.1, OL339603.1, OL339604.1, OL339605.1, OL339606.1, OL339607.1, OL339608.1, OL339609.1, OL339610.1, OL339611.1, OL339612.1, OL339613.1, OL339614.1, OL339615.1, OL339616.1, OL339617.1, OL339618.1, OL339619.1, OL339620.1, OL339621.1, OL339622.1, OL339623.1, OL339624.1, OL339625.1, OL339626.1, OL339627.1, OL339628.1, OL339629.1, OL339630.1, OL339631.1, OL339632.1, OL339633.1, OL339634.1, OL339635.1, OL339636.1, OL339637.1, OL339638.1, OL339639.1, OL339640.1, OL339641.1, OL339642.1, OL339643.1, OL339644.1, OL339645.1, OL339646.1, OL339647.1, OL339648.1, OL339649.1, OL339650.1, OL339651.1, OL339652.1, OL339653.1, OL339655.1, OL339656.1, OL339657.1, OL339658.1, OL339659.1, OL339660.1, OL339661.1, OL339662.1, OL339663.1, OL339664.1, OL339665.1, OL339666.1, OL339667.1, OL339668.1, OL339669.1, OL339670.1, OL339671.1, OL339673.1, OL339674.1, OL339676.1, OL339677.1, OL339678.1, OL339680.1, OL339681.1, OL339682.1, OL339683.1, OL339684.1, OL339685.1, OL339686.1, OL339687.1, OL339688.1, OL339689.1, OL339690.1, OL339691.1, OL339692.1, OL339693.1, OL339694.1, OL339695.1, OL339696.1, OL339697.1, OL339698.1, OL339699.1, OL339700.1, OL339701.1, OL339703.1, OL339704.1, OL339705.1, OL339706.1, OL339707.1, OL339708.1, OL339709.1, OL339710.1, OL339711.1, OL339712.1, OL339713.1, OL339714.1, OL339715.1, OL339716.1, OL339717.1, OL339718.1, OL339719.1, OL339720.1, OL339721.1, OL339722.1, OL339723.1, OL339724.1, OL339725.1, OL339726.1, OL339727.1, OL339728.1, OL339729.1, OL339730.1, OL339731.1, OL339732.1, OL339733.1, OL339734.1, OL339735.1, OL339736.1, OL339738.1, OL339739.1, OL339740.1, OL339741.1, OL339742.1, OL339743.1, OL339744.1, OL339745.1, OL339746.1, OL339747.1, OL339748.1, OL339749.1, OL339750.1, OL339751.1, OL339752.1, OL339753.1, OL339754.1, OL339755.1, OL339756.1, OL339757.1, OL339758.1, OL339759.1, OL339760.1, OL339761.1, OL339762.1, OL339763.1, OL339764.1, OL339765.1, OL339766.1, OL339767.1, OL339768.1, OL339769.1, OL339770.1, OL339771.1, OL339772.1, OL339773.1, OL339774.1, OL339775.1, OL339776.1, OL339777.1, OL339778.1, OL339779.1, OL339780.1, OL339781.1, OL339782.1, OL339783.1, OL339784.1, OL339785.1, OL339786.1, OL339787.1, OL339788.1, OL339789.1, OL339790.1, OL339791.1, OL339792.1, OL339793.1, OL339794.1, OL339795.1, OL339796.1, OL339797.1, OL339799.1, OL339800.1, OL339801.1, OL339802.1, OL339803.1, OL339804.1, OL339805.1, OL339806.1, OL339807.1, OL339808.1, OL339809.1, OL339810.1, OL339811.1, OL339812.1, OL339813.1, OL339814.1, OL339815.1, OL339818.1, OL339820.1, OL339821.1, OL339822.1, OL339823.1, OL339824.1, OL339825.1, OL339826.1, OL339827.1, OL339828.1, OL339829.1, OL339830.1, OL339831.1, OL339832.1, OL339833.1, OL339834.1, OL339836.1, OL339837.1, OL339838.1, OL339839.1, OL339840.1, OL339841.1, OL339842.1, OL339843.1, OL339844.1, OL339845.1, OL339846.1, OL339847.1, OL339848.1, OL339849.1, OL339851.1, OL339852.1, OL339853.1, OL339854.1, OL339855.1, OL339856.1, OL339857.1, OL339858.1, OL339859.1, OL339860.1, OL339861.1, OL339862.1, OL339863.1, OL339864.1, OL339865.1, OL339866.1, OL339867.1, OL339868.1, OL339869.1, OL339870.1, OL339871.1, OL339872.1, OL339873.1, OL339874.1, OL339875.1, OL339876.1, OL339877.1, OL339878.1, OL339879.1, OL339880.1, OL339881.1, OL339882.1, OL339883.1, OL339884.1, OL339885.1, OL339886.1, OL339887.1, OL339888.1, OL339889.1, OL339891.1, OL339892.1, OL339893.1, OL339894.1, OL339895.1, OL339896.1, OL339897.1, OL339898.1, OL339899.1, OL339900.1, OL339901.1, OL339902.1, OL339903.1, OL339904.1, OL339905.1, OL339906.1, OL339907.1, OL339908.1, OL339909.1, OL339910.1, OL339911.1, OL339912.1, OL339913.1, OL339914.1, OL339915.1, OL339916.1, OL339917.1, OL339918.1, OL339919.1, OL339920.1, OL339921.1, OL339922.1, OL339923.1, OL339924.1, OL339925.1, OL339926.1, OL339927.1, OL339928.1, OL339929.1, OL339930.1, OL339931.1, OL339932.1, OL339933.1, OL339934.1, OL339935.1, OL339936.1, OL339937.1, OL339938.1, OL339939.1, OL339940.1, OL339941.1, OL339942.1, OL339943.1, OL339945.1, OL339946.1, OL339947.1, OL339948.1, OL339949.1, OL339950.1, OL339951.1, OL339952.1, OL339953.1, OL339954.1, OL339956.1, OL339957.1, OL339958.1, OL339959.1, OL339960.1, OL339961.1, OL339962.1, OL339963.1, OL339964.1, OL339965.1, OL339966.1, OL339967.1, OL339968.1, OL339969.1, OL339970.1, OL339971.1, OL339972.1, OL339973.1, OL339974.1, OL339975.1, OL339976.1, OL339977.1, OL339978.1, OL339979.1, OL339980.1, OL339981.1, OL339982.1, OL339983.1, OL339984.1, OL339985.1, OL339986.1, OL339987.1, OL339988.1, OL339989.1, OL339990.1, OL339991.1, OL339992.1, OL339993.1, OL339994.1, OL339995.1, OL339996.1, OL339997.1, OL339998.1, OL339999.1, OL340000.1, OL340001.1, OL340002.1, OL340003.1, OL340004.1, OL340005.1, OL340006.1, OL340007.1, OL340008.1, OL340009.1, OL340010.1, OL340011.1, OL340012.1, OL340013.1, OL340014.1, OL340015.1, OL340016.1, OL340017.1, OL340018.1, OL340019.1, OL340020.1, OL340021.1, OL340022.1, OL340023.1, OL340024.1, OL340025.1, OL340026.1, OL340027.1, OL340028.1, OL340029.1, OL340030.1, OL340031.1, OL340032.1, OL340033.1, OL340034.1, OL340035.1, OL340036.1, OL340037.1, OL340038.1, OL340039.1, OL340040.1, OL340041.1, OL340042.1, OL340043.1, OL340044.1, OL340045.1, OL340046.1, OL340047.1, OL340048.1, OL340049.1, OL340050.1, OL340051.1, OL340052.1, OL340054.1, OL340055.1, OL340056.1, OL340057.1, OL340058.1, OL340059.1, OL340060.1, OL340061.1, OL340062.1, OL340063.1, OL340064.1, OL340065.1, OL340066.1, OL340067.1, OL340068.1, OL340069.1, OL340070.1, OL340071.1, OL340072.1, OL340073.1, OL340074.1, OL340076.1, OL340077.1, OL340078.1, OL340079.1, OL340080.1, OL340081.1, OL340082.1, OL340083.1, OL340084.1, OL340085.1, OL340086.1, OL340087.1, OL340088.1, OL340089.1, OL340090.1, OL340091.1, OL340092.1, OL340093.1, OL340094.1, OL340095.1, OL340096.1, OL340097.1, OL340098.1, OL340099.1, OL340100.1, OL340101.1, OL340102.1, OL340103.1, OL340104.1, OL340105.1, OL340106.1, OL340107.1, OL340108.1, OL340109.1, OL340110.1, OL340111.1, OL340112.1, OL340113.1, OL340114.1, OL340115.1, OL340116.1, OL340117.1, OL340118.1, OL340119.1, OL340120.1, OL340121.1, OL340122.1, OL340123.1, OL340124.1, OL340125.1, OL340126.1, OL340127.1, OL340128.1, OL340129.1, OL340130.1, OL340131.1, OL340132.1, OL340133.1, OL340134.1, OL340135.1, OL340136.1, OL340137.1, OL340139.1, OL340140.1, OL340141.1, OL340142.1, OL340143.1, OL340144.1, OL340145.1, OL340146.1, OL340148.1, OL340149.1, OL340150.1, OL340151.1, OL340152.1, OL340153.1, OL340154.1, OL340155.1, OL340156.1, OL340157.1, OL340158.1, OL340159.1, OL340160.1, OL340161.1, OL340162.1, OL340163.1, OL340164.1, OL340165.1, OL340166.1, OL340167.1, OL340168.1, OL340169.1, OL340170.1, OL340171.1, OL340172.1, OL340173.1, OL340174.1, OL340175.1, OL340176.1, OL340177.1, OL340178.1, OL340179.1, OL340180.1, OL340181.1, OL340182.1, OL340183.1, OL340184.1, OL340185.1, OL340186.1, OL340187.1, OL340188.1, OL340189.1, OL340190.1, OL340191.1, OL340192.1, OL340193.1, OL340194.1, OL340195.1, OL340196.1, OL340197.1, OL340198.1, OL340199.1, OL340200.1, OL340201.1, OL340203.1, OL340204.1, OL340205.1, OL340206.1, OL340207.1, OL340208.1, OL340209.1, OL340210.1, OL340211.1, OL340212.1, OL340213.1, OL340214.1, OL340215.1, OL340216.1, OL340217.1, OL340218.1, OL340219.1, OL340220.1, OL340221.1, OL340222.1, OL340223.1, OL340224.1, OL340225.1, OL340226.1, OL340227.1, OL340228.1, OL340229.1, OL340230.1, OL340231.1, OL340232.1, OL340233.1, OL340234.1, OL340235.1, OL340236.1, OL340237.1, OL340238.1, OL340239.1, OL340240.1, OL340241.1, OL340242.1, OL340243.1, OL340244.1, OL340245.1, OL340246.1, OL340247.1, OL340248.1, OL340250.1, OL340251.1, OL340252.1, OL340253.1, OL340254.1, OL340255.1, OL340256.1, OL340257.1, OL340258.1, OL340259.1, OL340260.1, OL340261.1, OL340262.1, OL340263.1, OL340264.1, OL340265.1, OL340266.1, OL340268.1, OL340270.1, OL340271.1, OL340272.1, OL340273.1, OL340274.1, OL340275.1, OL340276.1, OL340277.1, OL340278.1, OL340279.1, OL340280.1, OL340281.1, OL340282.1, OL340283.1, OL340284.1, OL340285.1, OL340286.1, OL340288.1, OL340289.1, OL340290.1, OL340291.1, OL340292.1, OL340293.1, OL340294.1, OL340295.1, OL340296.1, OL340297.1, OL340298.1, OL340299.1, OL340301.1, OL340303.1, OL340304.1, OL340305.1, OL340306.1, OL340307.1, OL340308.1, OL340309.1, OL340310.1, OL340311.1, OL340312.1, OL340313.1, OL340314.1, OL340315.1, OL340316.1, OL340317.1, OL340318.1, OL340319.1, OL340320.1, OL340321.1, OL340322.1, OL340323.1, OL340324.1, OL340325.1, OL340326.1, OL340327.1, OL340329.1, OL340330.1, OL340331.1, OL340332.1, OL340333.1, OL340334.1, OL340335.1, OL340336.1, OL340337.1, OL340338.1, OL340339.1, OL340340.1, OL340341.1, OL340342.1, OL340343.1, OL340344.1, OL340345.1, OL340346.1, OL340347.1, OL340348.1, OL340349.1, OL340350.1, OL340351.1, OL340352.1, OL340353.1, OL340354.1, OL340355.1, OL340356.1, OL340357.1, OL340358.1, OL340359.1, OL340360.1, OL340361.1, OL340362.1, OL340363.1, OL340364.1, OL340365.1, OL340366.1, OL340367.1, OL340368.1, OL340370.1, OL340371.1, OL340372.1, OL340373.1, OL340374.1, OL340375.1, OL340376.1, OL340377.1, OL340378.1, OL340380.1, OL340381.1, OL340382.1, OL340383.1, OL340384.1, OL340385.1, OL340386.1, OL340387.1, OL340388.1, OL340389.1, OL340390.1, OL340392.1, OL340393.1, OL340394.1, OL340395.1, OL340396.1, OL340397.1, OL340398.1, OL340399.1, OL340400.1, OL340401.1, OL340402.1, OL340403.1, OL340404.1, OL340405.1, OL340406.1, OL340407.1, OL340408.1, OL340409.1, OL340410.1, OL340411.1, OL340412.1, OL340413.1, OL340414.1, OL340415.1, OL340416.1, OL340417.1, OL340418.1, OL340419.1, OL340420.1, OL340421.1, OL340422.1, OL340423.1, OL340424.1, OL340425.1, OL340426.1, OL340427.1, OL340428.1, OL340429.1, OL340430.1, OL340431.1, OL340432.1, OL340433.1, OL340434.1, OL340435.1, OL340436.1, OL340437.1, OL340438.1, OL340439.1, OL340440.1, OL340441.1, OL340442.1, OL340443.1, OL340444.1, OL340445.1, OL340447.1, OL340448.1, OL340449.1, OL340450.1, OL340452.1, OL340454.1, OL340455.1, OL340456.1, OL340457.1, OL340458.1, OL340459.1, OL340460.1, OL340461.1, OL340462.1, OL340463.1, OL340465.1, OL340466.1, OL340467.1, OL340468.1, OL340469.1, OL340470.1, OL340471.1, OL340472.1, OL340474.1, OL340475.1, OL340476.1, OL340477.1, OL340478.1, OL340479.1, OL340480.1, OL340481.1, OL340482.1, OL340483.1, OL340484.1, OL340485.1, OL340486.1, OL340488.1, OL340489.1, OL340490.1, OL340491.1, OL340492.1, OL340493.1, OL340494.1, OL340495.1, OL340496.1, OL340498.1, OL340499.1, OL340500.1, OL340503.1, OL340504.1, OL340505.1, OL340506.1, OL340507.1, OL340508.1, OL340509.1, OL340510.1, OL340512.1, OL340513.1, OL340514.1, OL340515.1, OL340517.1, OL340518.1, OL340519.1, OL340520.1, OL340521.1, OL340522.1, OL340523.1, OL340524.1, OL340525.1, OL340526.1, OL340527.1, OL340528.1, OL340529.1, OL340530.1, OL340532.1, OL340533.1, OL340536.1, OL340537.1, OL340538.1, OL340539.1, OL340541.1, OL340542.1, OL340543.1, OL340544.1, OL340545.1, OL340546.1, OL340547.1, OL340548.1, OL340550.1, OL340551.1, OL340553.1, OL340554.1, OL340555.1, OL340556.1, OL340557.1, OL340558.1, OL340559.1, OL340560.1, OL340561.1, OL340562.1, OL340563.1, OL340564.1, OL340565.1, OL340566.1, OL340567.1, OL340568.1, OL340569.1, OL340570.1, OL340571.1, OL340572.1, OL340573.1, OL340576.1, OL340577.1, OL340578.1, OL340579.1, OL340580.1, OL340581.1, OL340582.1, OL340583.1, OL340584.1, OL340585.1, OL340586.1, OL340587.1, OL340588.1, OL340589.1, OL340590.1, OL340591.1, OL340592.1, OL340593.1, OL340594.1, OL340595.1, OL340596.1, OL340597.1, OL340598.1, OL340600.1, OL340601.1, OL340602.1, OL340603.1, OL340604.1, OL340605.1, OL340606.1, OL340607.1, OL340609.1, OL340610.1, OL340611.1, OL340613.1, OL340614.1, OL340616.1, OL340617.1, OL340619.1, OL340620.1, OL340621.1, OL340622.1, OL340623.1, OL340625.1, OL340626.1, OL340627.1, OL340628.1, OL340629.1, OL340631.1, OL340632.1, OL340633.1, OL340634.1, OL340635.1, OL340636.1, OL340637.1, OL340638.1, OL340639.1, OL340640.1, OL340641.1, OL340642.1, OL340643.1, OL340644.1, OL340645.1, OL340646.1, OL340647.1, OL340649.1, OL340650.1, OL340651.1, OL340652.1, OL340653.1, OL340654.1, OL340655.1, OL340657.1, OL340659.1, OL340660.1, OL340661.1, OL340662.1, OL340663.1, OL340664.1, OL340665.1, OL340666.1, OL340667.1, OL340668.1, OL340669.1, OL340670.1, OL340671.1, OL340672.1, OL340674.1, OL340675.1, OL340676.1, OL340677.1, OL340678.1, OL340679.1, OL340680.1, OL340681.1, OL340682.1, OL340683.1, OL340684.1, OL340685.1, OL340686.1, OL340687.1, OL340688.1, OL340689.1, OL340690.1, OL340691.1, OL340692.1, OL340693.1, OL340694.1, OL340695.1, OL340696.1, OL340697.1, OL340698.1, OL340699.1, OL340700.1, OL340701.1, OL340702.1, OL340703.1, OL340704.1, OL340705.1, OL340706.1, OL340707.1, OL340708.1, OL340709.1, OL340710.1, OL340711.1, OL340712.1, OL340713.1, OL340714.1, OL340715.1, OL340716.1, OL340717.1, OL340718.1, OL340719.1, OL340720.1, OL340721.1, OL340722.1, OL340723.1, OL340724.1, OL340725.1, OL340726.1, OL340727.1, OL340728.1, OL340729.1, OL340730.1, OL340731.1, OL340732.1, OL340733.1, OL340734.1, OL340735.1, OL340736.1, OL340737.1, OL340738.1, OL340739.1, OL340740.1, OL340741.1, OL340742.1, OL340743.1, OL340744.1, OL340745.1, OL340746.1, OL340747.1, OL340748.1, OL340749.1, OL340750.1, OL340751.1, OL340752.1, OL340753.1, OL340754.1, OL340755.1, OL340756.1, OL340757.1, OL340758.1, OL340759.1, OL340760.1, OL340761.1, OL340762.1, OL340763.1, OL340764.1, OL340765.1, OL340766.1, OL340767.1, OL340768.1, OL340769.1, OL340770.1, OL340771.1, OL340772.1, OL340773.1, OL340774.1, OL340775.1, OL340776.1, OL340777.1, OL340778.1, OL340779.1, OL340780.1, OL340781.1, OL340782.1, OL340783.1, OL340784.1, OL340785.1, OL340786.1, OL340787.1, OL340788.1, OL340789.1, OL340790.1, OL340791.1, OL340792.1, OL340793.1, OL340796.1, OL340797.1, OL340798.1, OL340799.1, OL340800.1, OL340801.1, OL340802.1, OL340803.1, OL340804.1, OL340805.1, OL340806.1, OL340807.1, OL340808.1, OL340809.1, OL340810.1, OL340811.1, OL340812.1, OL340813.1, OL340814.1, OL340816.1, OL340817.1, OL340818.1, OL340819.1, OL340820.1, OL340821.1, OL340822.1, OL340823.1, OL340824.1, OL340825.1, OL340826.1, OL340827.1, OL340828.1, OL340829.1, OL340832.1, OL340833.1, OL340834.1, OL340835.1, OL340836.1, OL340837.1, OL340838.1, OL340839.1, OL340840.1, OL340841.1, OL340842.1, OL340843.1, OL340844.1, OL340845.1, OL340846.1, OL340847.1, OL340848.1, OL340849.1, OL340850.1, OL340851.1, OL340852.1, OL340853.1, OL340854.1, OL340855.1, OL340856.1, OL340857.1, OL340858.1, OL340859.1, OL340861.1, OL340862.1, OL340864.1, OL340865.1, OL340867.1, OL340868.1, OL340869.1, OL340870.1, OL340871.1, OL340872.1, OL340873.1, OL340874.1, OL340876.1, OL340877.1, OL340878.1, OL340879.1, OL340880.1, OL340881.1, OL340882.1, OL340883.1, OL340884.1, OL340885.1, OL340886.1, OL340887.1, OL340888.1, OL340890.1, OL340891.1, OL340893.1, OL340894.1, OL340895.1, OL340896.1, OL340897.1, OL340898.1, OL340899.1, OL340900.1, OL340901.1, OL340902.1, OL340903.1, OL340904.1, OL340905.1, OL340906.1, OL340907.1, OL340908.1, OL340909.1, OL340910.1, OL340911.1, OL340914.1, OL340915.1, OL340916.1, OL340917.1, OL340918.1, OL340919.1, OL340920.1, OL340921.1, OL340922.1, OL340924.1, OL340925.1, OL340926.1, OL340927.1, OL340928.1, OL340929.1, OL340930.1, OL340931.1, OL340932.1, OL340933.1, OL340934.1, OL340936.1, OL340937.1, OL340938.1, OL340939.1, OL340940.1, OL340941.1, OL340942.1, OL340943.1, OL340944.1, OL340945.1, OL340946.1, OL340947.1, OL340948.1, OL340949.1, OL340950.1, OL340951.1, OL340952.1, OL340954.1, OL340955.1, OL340956.1, OL340957.1, OL340958.1, OL340959.1, OL340960.1, OL340961.1, OL340962.1, OL340963.1, OL340964.1, OL340965.1, OL340966.1, OL340967.1, OL340968.1, OL340969.1, OL340970.1, OL340971.1, OL340972.1, OL340973.1, OL340974.1, OL340975.1, OL340976.1, OL340979.1, OL340984.1, OL340985.1, OL340986.1, OL340987.1, OL340988.1, OL340989.1, OL340992.1, OL340993.1, OL340994.1, OL340997.1, OL340999.1, OL341000.1, OL341001.1, OL341003.1, OL341005.1, OL341007.1, OL341008.1, OL341009.1, OL341010.1, OL341011.1, OL341012.1, OL341013.1, OL341014.1, OL341015.1, OL341016.1, OL341017.1, OL341018.1, OL341019.1, OL341021.1, OL341022.1, OL341023.1, OL341024.1, OL341025.1, OL341026.1, OL341028.1, OL341029.1, OL341032.1, OL341033.1, OL341035.1, OL341036.1, OL341037.1, OL341038.1, OL341039.1, OL341040.1, OL341041.1, OL341042.1, OL341043.1, OL341044.1, OL341045.1, OL341046.1, OL341047.1, OL341048.1, OL341049.1, OL341050.1, OL341051.1, OL341052.1, OL341053.1, OL341054.1, OL341055.1, OL341056.1, OL341057.1, OL341058.1, OL341059.1, OL341060.1, OL341061.1, OL341062.1, OL341063.1, OL341064.1, OL341065.1, OL341066.1, OL341067.1, OL341068.1, OL341069.1, OL341070.1, OL341071.1, OL341072.1, OL341073.1, OL341074.1, OL341076.1, OL341077.1, OL341078.1, OL341079.1, OL341080.1, OL341081.1, OL341082.1, OL341083.1, OL341084.1, OL341085.1, OL341086.1, OL341087.1, OL341089.1, OL341090.1, OL341091.1, OL341092.1, OL341093.1, OL341094.1, OL341096.1, OL341098.1, OL341099.1, OL341100.1, OL341102.1, OL341103.1, OL341105.1, OL341106.1, OL341107.1, OL341108.1, OL341109.1, OL341110.1, OL341111.1, OL341112.1, OL341113.1, OL341114.1, OL341115.1, OL341116.1, OL341117.1, OL341118.1, OL341119.1, OL341120.1, OL341121.1, OL341122.1, OL341123.1, OL341124.1, OL341125.1, OL341126.1, OL341127.1, OL341128.1, OL341129.1, OL341130.1, OL341131.1, OL341132.1, OL341133.1, OL341135.1, OL341136.1, OL341137.1, OL341139.1, OL341140.1, OL341141.1, OL341142.1, OL341143.1, OL341144.1, OL341145.1, OL341146.1, OL341147.1, OL341148.1, OL341149.1, OL341150.1, OL341151.1, OL341152.1, OL341153.1, OL341154.1, OL341155.1, OL341156.1, OL341157.1, OL341158.1, OL341159.1, OL341160.1, OL341161.1, OL341162.1, OL341163.1, OL341164.1, OL341165.1, OL341166.1, OL341168.1, OL341169.1, OL341170.1, OL341171.1, OL341172.1, OL341173.1, OL341174.1, OL341175.1, OL341176.1, OL341177.1, OL341178.1, OL341179.1, OL341180.1, OL341181.1, OL341182.1, OL341183.1, OL341184.1, OL341185.1, OL341186.1, OL341187.1, OL341188.1, OL341189.1, OL341190.1, OL341191.1, OL341192.1, OL341193.1, OL341194.1, OL341195.1, OL341196.1, OL341197.1, OL341198.1, OL341199.1, OL341200.1, OL341201.1, OL341202.1, OL341203.1, OL341204.1, OL341205.1, OL341206.1, OL341207.1, OL341208.1, OL341209.1, OL341210.1, OL341211.1, OL341212.1, OL341213.1, OL341214.1, OL341215.1, OL341216.1, OL341217.1, OL341218.1, OL341219.1, OL341220.1, OL341221.1, OL341222.1, OL341223.1, OL341224.1, OL341225.1, OL341226.1, OL341227.1, OL341228.1, OL341229.1, OL341230.1, OL341231.1, OL341232.1, OL341233.1, OL341234.1, OL341235.1, OL341236.1, OL341237.1, OL341238.1, OL341239.1, OL341240.1, OL341241.1, OL341242.1, OL341243.1, OL341244.1, OL341245.1, OL341246.1, OL341248.1, OL341249.1, OL341250.1, OL341251.1, OL341252.1, OL341253.1, OL341254.1, OL341255.1, OL341256.1, OL341257.1, OL341258.1, OL341259.1, OL341260.1, OL341261.1, OL341262.1, OL341263.1, OL341264.1, OL341265.1, OL341266.1, OL341267.1, OL341268.1, OL341269.1, OL341270.1, OL341271.1, OL341272.1, OL341273.1, OL341274.1, OL341275.1, OL341276.1, OL341277.1, OL341278.1, OL341279.1, OL341280.1, OL341281.1, OL341283.1, OL341284.1, OL341285.1, OL341286.1, OL341287.1, OL341288.1, OL341289.1, OL341290.1, OL341291.1, OL341292.1, OL341293.1, OL341294.1, OL341295.1, OL341296.1, OL341297.1, OL341298.1, OL341299.1, OL341300.1, OL341301.1, OL341302.1, OL341303.1, OL341304.1, OL341305.1, OL341306.1, OL341307.1, OL341308.1, OL341310.1, OL341311.1, OL341312.1, OL341313.1, OL341314.1, OL341315.1, OL341316.1, OL341317.1, OL341318.1, OL341319.1, OL341320.1, OL341321.1, OL341322.1, OL341323.1, OL341324.1, OL341326.1, OL341327.1, OL341328.1, OL341329.1, OL341330.1, OL341331.1, OL341332.1, OL341333.1, OL341334.1, OL341335.1, OL341336.1, OL341337.1, OL341338.1, OL341339.1, OL341340.1, OL341341.1, OL341342.1, OL341343.1, OL341344.1, OL341345.1, OL341346.1, OL341347.1, OL341348.1, OL341349.1, OL341351.1, OL341352.1, OL341353.1, OL341354.1, OL341355.1, OL341356.1, OL341358.1, OL341359.1, OL341360.1, OL341361.1, OL341362.1, OL341363.1, OL341365.1, OL341366.1, OL341367.1, OL341369.1, OL341370.1, OL341372.1, OL341373.1, OL341375.1, OL341376.1, OL341377.1, OL341378.1, OL341379.1, OL341380.1, OL341381.1, OL341382.1, OL341383.1, OL341384.1, OL341385.1, OL341386.1, OL341387.1, OL341388.1, OL341389.1, OL341390.1, OL341391.1, OL341392.1, OL341393.1, OL341394.1, OL341395.1, OL341396.1, OL341397.1, OL341398.1, OL341399.1, OL341400.1, OL341401.1, OL341402.1, OL341403.1, OL341404.1, OL341405.1, OL341406.1, OL341407.1, OL341409.1, OL341410.1, OL341411.1, OL341412.1, OL341413.1, OL341414.1, OL341416.1, OL341417.1, OL341418.1, OL341419.1, OL341420.1, OL341421.1, OL341422.1, OL341423.1, OL341424.1, OL341425.1, OL341426.1, OL341427.1, OL341428.1, OL341429.1, OL341430.1, OL341431.1, OL341432.1, OL341433.1, OL341434.1, OL341435.1, OL341436.1, OL341437.1, OL341438.1, OL341439.1, OL341440.1, OL341441.1, OL341442.1, OL341443.1, OL341444.1, OL341445.1, OL341447.1, OL341448.1, OL341449.1, OL341450.1, OL341451.1, OL341452.1, OL341453.1, OL341454.1, OL341455.1, OL341456.1, OL341457.1, OL341458.1, OL341459.1, OL341460.1, OL341461.1, OL341462.1, OL341463.1, OL341464.1, OL341465.1, OL341466.1, OL341467.1, OL341468.1, OL341469.1, OL341470.1, OL341471.1, OL341472.1, OL341473.1, OL341474.1, OL341475.1, OL341476.1, OL341477.1, OL341478.1, OL341479.1, OL341480.1, OL341481.1, OL341482.1, OL341484.1, OL341485.1, OL341486.1, OL341487.1, OL341488.1, OL341489.1, OL341490.1, OL341491.1, OL341492.1, OL341493.1, OL341494.1, OL341495.1, OL341496.1, OL341497.1, OL341498.1, OL341499.1, OL341500.1, OL341501.1, OL341503.1, OL341504.1, OL341505.1, OL341506.1, OL341507.1, OL341508.1, OL341509.1, OL341510.1, OL341511.1, OL341512.1, OL341513.1, OL341514.1, OL341515.1, OL341516.1, OL341517.1, OL341518.1, OL341519.1, OL341520.1, OL341521.1, OL341522.1, OL341523.1, OL341524.1, OL341525.1, OL341526.1, OL341528.1, OL341529.1, OL341530.1, OL341531.1, OL341533.1, OL341534.1, OL341535.1, OL341536.1, OL341537.1, OL341538.1, OL341539.1, OL341540.1, OL341541.1, OL341542.1, OL341543.1, OL341544.1, OL341545.1, OL341546.1, OL341547.1, OL341548.1, OL341549.1, OL341550.1, OL341551.1, OL341552.1, OL341553.1, OL341554.1, OL341555.1, OL341556.1, OL341557.1, OL341558.1, OL341559.1, OL341560.1, OL341561.1, OL341562.1, OL341563.1, OL341564.1, OL341565.1, OL341566.1, OL341567.1, OL341568.1, OL341569.1, OL341570.1, OL341571.1, OL341572.1, OL341573.1, OL341574.1, OL341576.1, OL341577.1, OL341578.1, OL341579.1, OL341580.1, OL341581.1, OL341582.1, OL341583.1, OL341584.1, OL341585.1, OL341586.1, OL341587.1, OL341588.1, OL341589.1, OL341590.1, OL341591.1, OL341592.1, OL341593.1, OL341594.1, OL341595.1, OL341596.1, OL341597.1, OL341598.1, OL341599.1, OL341600.1, OL341601.1, OL341602.1, OL341603.1, OL341604.1, OL341605.1, OL341606.1, OL341607.1, OL341608.1, OL341609.1, OL341610.1, OL341611.1, OL341612.1, OL341613.1, OL341614.1, OL341615.1, OL341616.1, OL341617.1, OL341618.1, OL341619.1, OL341620.1, OL341621.1, OL341622.1, OL341623.1, OL341624.1, OL341625.1, OL341626.1, OL341627.1, OL341628.1, OL341629.1, OL341631.1, OL341632.1, OL341633.1, OL341635.1, OL341636.1, OL341637.1, OL341638.1, OL341639.1, OL341640.1, OL341641.1, OL341642.1, OL341643.1, OL341644.1, OL341645.1, OL341646.1, OL341647.1, OL341648.1, OL341649.1, OL341650.1, OL341651.1, OL341652.1, OL341653.1, OL341654.1, OL341655.1, OL341656.1, OL341657.1, OL341658.1, OL341659.1, OL341660.1, OL341661.1, OL341662.1, OL341663.1, OL341664.1, OL341666.1, OL341668.1, OL341669.1, OL341670.1, OL341671.1, OL341673.1, OL341674.1, OL341675.1, OL341676.1, OL341677.1, OL341678.1, OL341679.1, OL341680.1, OL341681.1, OL341682.1, OL341683.1, OL341684.1, OL341685.1, OL341686.1, OL341687.1, OL341688.1, OL341689.1, OL341690.1, OL341691.1, OL341692.1, OL341693.1, OL341694.1, OL341695.1, OL341696.1, OL341697.1, OL341698.1, OL341699.1, OL341700.1, OL341701.1, OL341702.1, OL341703.1, OL341704.1, OL341705.1, OL341706.1, OL341707.1, OL341708.1, OL341709.1, OL341710.1, OL341711.1, OL341712.1, OL341713.1, OL341714.1, OL341715.1, OL341716.1, OL341717.1, OL341718.1, OL341719.1, OL341720.1, OL341721.1, OL341722.1, OL341723.1, OL341724.1, OL341725.1, OL341726.1, OL341727.1, OL341728.1, OL341729.1, OL341730.1, OL341731.1, OL341732.1, OL341733.1, OL341734.1, OL341735.1, OL341736.1, OL341737.1, OL341738.1, OL341739.1, OL341740.1, OL341741.1, OL341742.1, OL341743.1, OL341744.1, OL341745.1, OL341746.1, OL341747.1, OL341748.1, OL341749.1, OL341750.1, OL341751.1, OL341752.1, OL341753.1, OL341754.1, OL341756.1, OL341757.1, OL341758.1, OL341759.1, OL341760.1, OL341761.1, OL341762.1, OL341763.1, OL341764.1, OL341765.1, OL341766.1, OL341767.1, OL341768.1, OL341769.1, OL341770.1, OL341771.1, OL341772.1, OL341773.1, OL341774.1, OL341775.1, OL341776.1, OL341777.1, OL341778.1, OL341779.1, OL341780.1, OL341781.1, OL341782.1, OL341783.1, OL341784.1, OL341785.1, OL341786.1, OL341787.1, OL341788.1, OL341789.1, OL341790.1, OL341791.1, OL341793.1, OL341794.1, OL341795.1, OL341796.1, OL341797.1, OL341798.1, OL341799.1, OL341800.1, OL341801.1, OL341802.1, OL341803.1, OL341804.1, OL341805.1, OL341806.1, OL341807.1, OL341808.1, OL341809.1, OL341810.1, OL341811.1, OL341812.1, OL341813.1, OL341814.1, OL341815.1, OL341816.1, OL341817.1, OL341818.1, OL341819.1, OL341820.1, OL341821.1, OL341822.1, OL341823.1, OL341824.1, OL341825.1, OL341826.1, OL341827.1, OL341829.1, OL341830.1, OL341831.1, OL341832.1, OL341833.1, OL341834.1, OL341835.1, OL341836.1, OL341837.1, OL341838.1, OL341839.1, OL341840.1, OL341841.1, OL341842.1, OL341843.1, OL341845.1, OL341846.1, OL341847.1, OL341848.1, OL341849.1, OL341850.1, OL341851.1, OL341852.1, OL341854.1, OL341856.1, OL341857.1, OL341858.1, OL341859.1, OL341860.1, OL341861.1, OL341862.1, OL341863.1, OL341864.1, OL341865.1, OL341866.1, OL341867.1, OL341868.1, OL341869.1, OL341870.1, OL341871.1, OL341872.1, OL341873.1, OL341874.1, OL341875.1, OL341876.1, OL341877.1, OL341878.1, OL341879.1, OL341880.1, OL341881.1, OL341882.1, OL341883.1, OL341884.1, OL341885.1, OL341886.1, OL341887.1, OL341888.1, OL341889.1, OL341890.1, OL341891.1, OL341892.1, OL341893.1, OL341894.1, OL341895.1, OL341896.1, OL341897.1, OL341898.1, OL341899.1, OL341900.1, OL341901.1, OL341902.1, OL341903.1, OL341904.1, OL341905.1, OL341906.1, OL341907.1, OL341908.1, OL341909.1, OL341910.1, OL341911.1, OL341912.1, OL341913.1, OL341914.1, OL341915.1, OL341916.1, OL341917.1, OL341918.1, OL341919.1, OL341920.1, OL341921.1, OL341922.1, OL341923.1, OL341924.1, OL341925.1, OL341926.1, OL341927.1, OL341928.1, OL341929.1, OL341930.1, OL341931.1, OL341932.1, OL341933.1, OL341934.1, OL341935.1, OL341936.1, OL341937.1, OL341938.1, OL341939.1, OL341940.1, OL341941.1, OL341942.1, OL341943.1, OL341944.1, OL341945.1, OL341946.1, OL341947.1, OL341948.1, OL341950.1, OL341951.1, OL341952.1, OL341953.1, OL341954.1, OL341955.1, OL341956.1, OL341957.1, OL341958.1, OL341959.1, OL341960.1, OL341961.1, OL341962.1, OL341963.1, OL341964.1, OL341965.1, OL341966.1, OL341967.1, OL341968.1, OL341969.1, OL341970.1, OL341971.1, OL341972.1, OL341973.1, OL341975.1, OL341976.1, OL341977.1, OL341978.1, OL341979.1, OL341980.1, OL341981.1, OL341982.1, OL341983.1, OL341984.1, OL341985.1, OL341986.1, OL341987.1, OL341988.1, OL341989.1, OL341990.1, OL341991.1, OL341992.1, OL341993.1, OL341994.1, OL341995.1, OL341996.1, OL341997.1, OL341998.1, OL341999.1, OL342000.1, OL342001.1, OL342002.1, OL342003.1, OL342004.1, OL342005.1, OL342006.1, OL342007.1, OL342008.1, OL342009.1, OL342010.1, OL342011.1, OL342012.1, OL342013.1, OL342014.1, OL342015.1, OL342016.1, OL342017.1, OL342018.1, OL342019.1, OL342020.1, OL342021.1, OL342022.1, OL342023.1, OL342024.1, OL342025.1, OL342026.1, OL342027.1, OL342028.1, OL342029.1, OL342030.1, OL342031.1, OL342032.1, OL342033.1, OL342034.1, OL342035.1, OL342036.1, OL342037.1, OL342038.1, OL342039.1, OL342040.1, OL342041.1, OL342042.1, OL342043.1, OL342044.1, OL342045.1, OL342046.1, OL342047.1, OL342048.1, OL342049.1, OL342050.1, OL342051.1, OL342052.1, OL342053.1, OL342054.1, OL342055.1, OL342056.1, OL342057.1, OL342058.1, OL342059.1, OL342060.1, OL342061.1, OL342062.1, OL342063.1, OL342064.1, OL342065.1, OL342066.1, OL342067.1, OL342068.1, OL342069.1, OL342070.1, OL342071.1, OL342072.1, OL342073.1, OL342074.1, OL342075.1, OL342076.1, OL342077.1, OL342078.1, OL342079.1, OL342080.1, OL342081.1, OL342082.1, OL342083.1, OL342084.1, OL342085.1, OL342086.1, OL342087.1, OL342088.1, OL342089.1, OL342090.1, OL342091.1, OL342092.1, OL342093.1, OL342094.1, OL342095.1, OL342096.1, OL342097.1, OL342098.1, OL342099.1, OL342100.1, OL342101.1, OL342102.1, OL342103.1, OL342104.1, OL342105.1, OL342106.1, OL342107.1, OL342108.1, OL342109.1, OL342110.1, OL342111.1, OL342112.1, OL342113.1, OL342114.1, OL342115.1, OL342116.1, OL342117.1, OL342118.1, OL342119.1, OL342120.1, OL342121.1, OL342122.1, OL342123.1, OL342124.1, OL342125.1, OL342126.1, OL342127.1, OL342128.1, OL342129.1, OL342130.1, OL342131.1, OL342132.1, OL342133.1, OL342134.1, OL342135.1, OL342136.1, OL342137.1, OL342138.1, OL342139.1, OL342140.1, OL342141.1, OL342142.1, OL342143.1, OL342144.1, OL342145.1, OL342146.1, OL342147.1, OL342148.1, OL342149.1, OL342150.1, OL342151.1, OL342152.1, OL342153.1, OL342154.1, OL342155.1, OL342156.1, OL342157.1, OL342158.1, OL342159.1, OL342160.1, OL342161.1, OL342162.1, OL342163.1, OL342164.1, OL342165.1, OL342166.1, OL342167.1, OL342168.1, OL342169.1, OL342170.1, OL342171.1, OL342172.1, OL342173.1, OL342174.1, OL342175.1, OL342176.1, OL342177.1, OL342178.1, OL342179.1, OL342180.1, OL342181.1, OL342182.1, OL342183.1, OL342184.1, OL342185.1, OL342186.1, OL342187.1, OL342188.1, OL342189.1, OL342190.1, OL342191.1, OL342192.1, OL342193.1, OL342194.1, OL342195.1, OL342196.1, OL342197.1, OL342198.1, OL342199.1, OL342200.1, OL342201.1, OL342202.1, OL342203.1, OL342204.1, OL342205.1, OL342206.1, OL342207.1, OL342208.1, OL342209.1, OL342210.1, OL342211.1, OL342212.1, OL342213.1, OL342214.1, OL342215.1, OL342216.1, OL342217.1, OL342218.1, OL342219.1, OL342220.1, OL342221.1, OL342222.1, OL342223.1, OL342224.1, OL342225.1, OL342226.1, OL342227.1, OL342228.1, OL342229.1, OL342230.1, OL342231.1, OL355780.1, OL355781.1, OL355782.1, OL355783.1, OL355784.1, OL355785.1, OL355786.1, OL355787.1, OL355788.1, OL355789.1, OL355790.1, OL355791.1, OL355792.1, OL355793.1, OL355794.1, OL355795.1, OL355796.1, OL355797.1, OL355798.1, OL355799.1, OL355800.1, OL355801.1, OL355802.1, OL355803.1, OL355804.1, OL355805.1, OL355806.1, OL355807.1, OL355808.1, OL355809.1, OL355810.1, OL355811.1, OL355812.1, OL355813.1, OL355814.1, OL355815.1, OL355816.1, OL355818.1, OL355820.1, OL355821.1, OL355823.1, OL355824.1, OL355825.1, OL355826.1, OL355827.1, OL355828.1, OL355829.1, OL355830.1, OL355831.1, OL355832.1, OL355833.1, OL355834.1, OL355835.1, OL355836.1, OL355837.1, OL355838.1, OL355839.1, OL355840.1, OL355841.1, OL355842.1, OL355843.1, OL355844.1, OL355845.1, OL355846.1, OL355847.1, OL355848.1, OL355849.1, OL355850.1, OL355851.1, OL355852.1, OL355853.1, OL355854.1, OL355855.1, OL355856.1, OL355857.1, OL355858.1, OL355859.1, OL355860.1, OL355861.1, OL355862.1, OL355863.1, OL355864.1, OL355865.1, OL355866.1, OL355867.1, OL355868.1, OL355869.1, OL355870.1, OL355871.1, OL355872.1, OL355873.1, OL355874.1, OL355875.1, OL355876.1, OL355877.1, OL355878.1, OL355879.1, OL355880.1, OL355881.1, OL355882.1, OL355883.1, OL355884.1, OL355885.1, OL355886.1, OL355887.1, OL355888.1, OL355889.1, OL355890.1, OL355891.1, OL355892.1, OL355893.1, OL355894.1, OL355895.1, OL355896.1, OL355897.1, OL355898.1, OL355899.1, OL355900.1, OL355901.1, OL355902.1, OL355904.1, OL355905.1, OL355906.1, OL355908.1, OL355910.1, OL355911.1, OL355912.1, OL355913.1, OL355914.1, OL355915.1, OL355916.1, OL355918.1, OL355919.1, OL355920.1, OL355921.1, OL355922.1, OL355923.1, OL355924.1, OL355925.1, OL355926.1, OL355927.1, OL355928.1, OL355929.1, OL355930.1, OL355931.1, OL355932.1, OL355934.1, OL355935.1, OL355936.1, OL355937.1, OL355938.1, OL355939.1, OL355940.1, OL355941.1, OL355942.1, OL355943.1, OL355944.1, OL355945.1, OL355946.1, OL355947.1, OL355948.1, OL355949.1, OL355950.1, OL355951.1, OL355952.1, OL355953.1, OL355954.1, OL355955.1, OL355957.1, OL355958.1, OL355959.1, OL355960.1, OL355961.1, OL355962.1, OL355963.1, OL355964.1, OL355966.1, OL355967.1, OL355968.1, OL355969.1, OL355970.1, OL355971.1, OL355972.1, OL355973.1, OL355974.1, OL355975.1, OL355976.1, OL355977.1, OL355978.1, OL355979.1, OL355980.1, OL355981.1, OL355982.1, OL355983.1, OL355984.1, OL355986.1, OL355987.1, OL355988.1, OL355989.1, OL355990.1, OL355991.1, OL355992.1, OL355993.1, OL355994.1, OL355995.1, OL355996.1, OL355997.1, OL355998.1, OL355999.1, OL356000.1, OL356001.1, OL356002.1, OL356003.1, OL356004.1, OL356005.1, OL356006.1, OL356007.1, OL356008.1, OL356009.1, OL356010.1, OL356011.1, OL356012.1, OL356013.1, OL356014.1, OL356015.1, OL356016.1, OL356018.1, OL356019.1, OL356020.1, OL356021.1, OL356022.1, OL356023.1, OL356024.1, OL356025.1, OL356026.1, OL356027.1, OL356028.1, OL356029.1, OL356030.1, OL356031.1, OL356032.1, OL356033.1, OL356034.1, OL356035.1, OL356036.1, OL356037.1, OL356038.1, OL356039.1, OL356040.1, OL356041.1, OL356042.1, OL356043.1, OL356044.1, OL356045.1, OL356046.1, OL356047.1, OL356048.1, OL356049.1, OL356050.1, OL356051.1, OL356052.1, OL356053.1, OL356054.1, OL356055.1, OL356056.1, OL356057.1, OL356058.1, OL356059.1, OL356060.1, OL356061.1, OL356062.1, OL356063.1, OL356064.1, OL356065.1, OL356066.1, OL356067.1, OL356068.1, OL356069.1, OL356070.1, OL356071.1, OL356072.1, OL356073.1, OL356074.1, OL356075.1, OL356076.1, OL356077.1, OL356078.1, OL356079.1, OL356080.1, OL356081.1, OL356082.1, OL356083.1, OL356084.1, OL356085.1, OL356086.1, OL356087.1, OL356088.1, OL356089.1, OL356090.1, OL356091.1, OL356092.1, OL356093.1, OL356094.1, OL356095.1, OL356096.1, OL356097.1, OL356098.1, OL356099.1, OL356100.1, OL356101.1, OL356102.1, OL356103.1, OL356104.1, OL356105.1, OL356106.1, OL356107.1, OL356108.1, OL356109.1, OL356110.1, OL356111.1, OL356112.1, OL356113.1, OL356114.1, OL356115.1, OL356117.1, OL356118.1, OL356119.1, OL356120.1, OL356121.1, OL356122.1, OL356123.1, OL356124.1, OL356125.1, OL356126.1, OL356127.1, OL356128.1, OL356129.1, OL356130.1, OL356131.1, OL356132.1, OL356133.1, OL356134.1, OL356136.1, OL356137.1, OL356138.1, OL356139.1, OL356140.1, OL356141.1, OL356142.1, OL356143.1, OL356144.1, OL356145.1, OL356146.1, OL356147.1, OL356148.1, OL356149.1, OL356150.1, OL356151.1, OL356152.1, OL356153.1, OL356154.1, OL356155.1, OL356156.1, OL356157.1, OL356158.1, OL356159.1, OL356160.1, OL356161.1, OL356162.1, OL356163.1, OL356164.1, OL356165.1, OL356166.1, OL356167.1, OL356168.1, OL356169.1, OL356170.1, OL356171.1, OL356172.1, OL356173.1, OL356174.1, OL356175.1, OL356176.1, OL356177.1, OL356178.1, OL356179.1, OL356180.1, OL356181.1, OL356182.1, OL356183.1, OL356184.1, OL356185.1, OL356186.1, OL356187.1, OL356188.1, OL356189.1, OL356190.1, OL356191.1, OL356193.1, OL356194.1, OL356195.1, OL356196.1, OL356197.1, OL356198.1, OL356199.1, OL356200.1, OL356201.1, OL356202.1, OL356203.1, OL356204.1, OL356207.1, OL356210.1, OL356211.1, OL356212.1, OL356214.1, OL356216.1, OL356217.1, OL356218.1, OL356219.1, OL356220.1, OL356221.1, OL356222.1, OL356223.1, OL356224.1, OL356225.1, OL356226.1, OL356227.1, OL356228.1, OL356229.1, OL356230.1, OL356231.1, OL356232.1, OL356233.1, OL356234.1, OL356235.1, OL356236.1, OL356237.1, OL356238.1, OL356239.1, OL356240.1, OL356241.1, OL356242.1, OL356243.1, OL356244.1, OL356245.1, OL356246.1, OL356247.1, OL356248.1, OL356249.1, OL356250.1, OL356251.1, OL356252.1, OL356253.1, OL356254.1, OL356255.1, OL356256.1, OL356257.1, OL356258.1, OL356259.1, OL356260.1, OL356261.1, OL356262.1, OL356263.1, OL356264.1, OL356265.1, OL356266.1, OL356267.1, OL356268.1, OL356269.1, OL356270.1, OL356271.1, OL356272.1, OL356273.1, OL356274.1, OL356275.1, OL356276.1, OL356277.1, OL356278.1, OL356279.1, OL356280.1, OL356281.1, OL356282.1, OL356283.1, OL356284.1, OL356285.1, OL356286.1, OL356287.1, OL356288.1, OL356289.1, OL356290.1, OL356291.1, OL356292.1, OL356293.1, OL356294.1, OL356295.1, OL356296.1, OL356297.1, OL356298.1, OL356299.1, OL356300.1, OL356301.1, OL356302.1, OL356305.1, OL356306.1, OL356307.1, OL356308.1, OL356309.1, OL356310.1, OL356311.1, OL356312.1, OL356313.1, OL356314.1, OL356315.1, OL356316.1, OL356317.1, OL356318.1, OL356319.1, OL356320.1, OL356321.1, OL356322.1, OL356323.1, OL356324.1, OL356325.1, OL356326.1, OL356327.1, OL356328.1, OL356329.1, OL356330.1, OL356331.1, OL356332.1, OL356333.1, OL356334.1, OL356335.1, OL356336.1, OL356337.1, OL356338.1, OL374173.1, OL374174.1, OL374175.1, OL374176.1, OL374177.1, OL374178.1, OL374179.1, OL374180.1, OL374181.1, OL374182.1, OL374183.1, OL374185.1, OL374186.1, OL374187.1, OL374188.1, OL374189.1, OL374190.1, OL374191.1, OL374192.1, OL374193.1, OL374194.1, OL374195.1, OL374196.1, OL374197.1, OL374198.1, OL374199.1, OL374200.1, OL374201.1, OL374202.1, OL374203.1, OL374204.1, OL374205.1, OL374206.1, OL374208.1, OL374209.1, OL374210.1, OL374211.1, OL374212.1, OL374213.1, OL374214.1, OL374215.1, OL374216.1, OL374217.1, OL374218.1, OL374219.1, OL374220.1, OL374221.1, OL374222.1, OL374223.1, OL374224.1, OL374225.1, OL374226.1, OL374227.1, OL374228.1, OL374229.1, OL374230.1, OL374231.1, OL374232.1, OL374233.1, OL374234.1, OL374235.1, OL374236.1, OL374237.1, OL374238.1, OL374239.1, OL374241.1, OL374242.1, OL374243.1, OL374244.1, OL374245.1, OL374246.1, OL374247.1, OL374248.1, OL374249.1, OL374250.1, OL374251.1, OL374252.1, OL374253.1, OL374254.1, OL374255.1, OL374256.1, OL374258.1, OL374259.1, OL374260.1, OL374261.1, OL374263.1, OL374264.1, OL374265.1, OL374266.1, OL374267.1, OL374268.1, OL374269.1, OL374270.1, OL374271.1, OL374272.1, OL374273.1, OL374274.1, OL374275.1, OL374276.1, OL374277.1, OL374278.1, OL374279.1, OL374281.1, OL374282.1, OL374283.1, OL374284.1, OL374285.1, OL374286.1, OL374287.1, OL374288.1, OL374289.1, OL374290.1, OL374291.1, OL374292.1, OL374293.1, OL374294.1, OL374295.1, OL374296.1, OL374297.1, OL374298.1, OL374299.1, OL374300.1, OL374301.1, OL374302.1, OL374303.1, OL374304.1, OL374305.1, OL374306.1, OL374307.1, OL374308.1, OL374309.1, OL374310.1, OL374311.1, OL374312.1, OL374313.1, OL374314.1, OL374315.1, OL374316.1, OL374317.1, OL374318.1, OL374319.1, OL374320.1, OL374321.1, OL374322.1, OL374323.1, OL374324.1, OL374325.1, OL374326.1, OL374327.1, OL374329.1, OL374330.1, OL374331.1, OL374332.1, OL374333.1, OL374334.1, OL374336.1, OL374337.1, OL374338.1, OL374339.1, OL374340.1, OL374342.1, OL374343.1, OL374344.1, OL374345.1, OL374346.1, OL374347.1, OL374348.1, OL374349.1, OL374350.1, OL374351.1, OL374352.1, OL374353.1, OL374354.1, OL374355.1, OL374357.1, OL374358.1, OL374359.1, OL374360.1, OL374361.1, OL374362.1, OL374363.1, OL374364.1, OL374365.1, OL374366.1, OL374367.1, OL374368.1, OL374369.1, OL374370.1, OL374371.1, OL374372.1, OL374373.1, OL374374.1, OL374375.1, OL374376.1, OL374377.1, OL374378.1, OL374379.1, OL374380.1, OL374381.1, OL374382.1, OL374383.1, OL374384.1, OL374385.1, OL374386.1, OL374387.1, OL374388.1, OL374389.1, OL374390.1, OL374391.1, OL374392.1, OL374393.1, OL374394.1, OL374395.1, OL374396.1, OL374397.1, OL374398.1, OL374399.1, OL374400.1, OL374401.1, OL374402.1, OL374403.1, OL374404.1, OL374405.1, OL374406.1, OL374407.1, OL374408.1, OL374409.1, OL374410.1, OL374411.1, OL374412.1, OL374413.1, OL374414.1, OL374415.1, OL374416.1, OL374417.1, OL374419.1, OL374420.1, OL374421.1, OL374422.1, OL374423.1, OL374424.1, OL374425.1, OL374426.1, OL374427.1, OL374428.1, OL374429.1, OL374430.1, OL374431.1, OL374432.1, OL374433.1, OL374434.1, OL374435.1, OL374436.1, OL374437.1, OL374438.1, OL374439.1, OL374440.1, OL374441.1, OL374442.1, OL374443.1, OL374444.1, OL374445.1, OL374446.1, OL374447.1, OL374448.1, OL374449.1, OL374450.1, OL374451.1, OL374452.1, OL374453.1, OL374454.1, OL374455.1, OL374456.1, OL374457.1, OL374458.1, OL374459.1, OL374460.1, OL374461.1, OL374462.1, OL374463.1, OL374464.1, OL374465.1, OL374466.1, OL374467.1, OL374468.1, OL374469.1, OL374471.1, OL374473.1, OL374474.1, OL374475.1, OL374476.1, OL374477.1, OL374478.1, OL374479.1, OL374480.1, OL374481.1, OL374482.1, OL374484.1, OL374485.1, OL374486.1, OL374488.1, OL374489.1, OL374490.1, OL374491.1, OL374492.1, OL374493.1, OL374495.1, OL374496.1, OL374497.1, OL374498.1, OL374499.1, OL374500.1, OL374501.1, OL374502.1, OL374503.1, OL374504.1, OL374505.1, OL374506.1, OL374508.1, OL374509.1, OL374510.1, OL374511.1, OL374512.1, OL374513.1, OL374514.1, OL374515.1, OL374516.1, OL374517.1, OL374518.1, OL374519.1, OL374520.1, OL374521.1, OL374522.1, OL374523.1, OL374524.1, OL374525.1, OL374526.1, OL374527.1, OL374528.1, OL374529.1, OL374530.1, OL374531.1, OL374532.1, OL374533.1, OL374534.1, OL374535.1, OL374536.1, OL374537.1, OL374538.1, OL374539.1, OL374540.1, OL374542.1, OL374543.1, OL374544.1, OL374545.1, OL374546.1, OL374547.1, OL374548.1, OL374549.1, OL374551.1, OL374552.1, OL374553.1, OL374554.1, OL374556.1, OL374557.1, OL374558.1, OL374559.1, OL374560.1, OL374561.1, OL374562.1, OL374563.1, OL374564.1, OL374565.1, OL374566.1, OL374567.1, OL374568.1, OL374571.1, OL374572.1, OL374573.1, OL374574.1, OL374575.1, OL374576.1, OL374577.1, OL374578.1, OL374579.1, OL374580.1, OL374581.1, OL374582.1, OL374583.1, OL374584.1, OL374585.1, OL374586.1, OL374590.1, OL374591.1, OL374592.1, OL374593.1, OL374595.1, OL374597.1, OL374598.1, OL374599.1, OL374600.1, OL374601.1, OL374602.1, OL374604.1, OL374605.1, OL374606.1, OL374607.1, OL374608.1, OL374609.1, OL374610.1, OL374611.1, OL374612.1, OL374613.1, OL374614.1, OL374615.1, OL374616.1, OL374617.1, OL374618.1, OL374619.1, OL374620.1, OL374621.1, OL374622.1, OL374623.1, OL374624.1, OL374625.1, OL374626.1, OL374627.1, OL374628.1, OL374629.1, OL374630.1, OL374631.1, OL374632.1, OL374633.1, OL374634.1, OL374635.1, OL374636.1, OL374637.1, OL374638.1, OL374639.1, OL374640.1, OL374641.1, OL374643.1, OL374644.1, OL374645.1, OL374646.1, OL374647.1, OL374648.1, OL374649.1, OL374650.1, OL374651.1, OL374652.1, OL374653.1, OL374654.1, OL374655.1, OL374656.1, OL374657.1, OL374658.1, OL374659.1, OL374660.1, OL374661.1, OL374662.1, OL374663.1, OL374664.1, OL374665.1, OL374666.1, OL374667.1, OL374668.1, OL374669.1, OL374670.1, OL374671.1, OL374672.1, OL374673.1, OL374674.1, OL374675.1, OL374676.1, OL374677.1, OL374678.1, OL374680.1, OL374681.1, OL374682.1, OL374683.1, OL374684.1, OL374685.1, OL374686.1, OL374687.1, OL374688.1, OL374689.1, OL374690.1, OL374691.1, OL374692.1, OL374693.1, OL374694.1, OL374695.1, OL374696.1, OL374697.1, OL374698.1, OL374699.1, OL374700.1, OL374701.1, OL374702.1, OL374703.1, OL374704.1, OL374705.1, OL374706.1, OL374707.1, OL374708.1, OL374709.1, OL374710.1, OL374711.1, OL374712.1, OL374713.1, OL374714.1, OL374715.1, OL374716.1, OL374717.1, OL374718.1, OL374719.1, OL374720.1, OL374721.1, OL374722.1, OL374723.1, OL374724.1, OL374725.1, OL374726.1, OL374727.1, OL374728.1, OL374729.1, OL374730.1, OL374731.1, OL374732.1, OL374733.1, OL374734.1, OL374735.1, OL374736.1, OL374737.1, OL374738.1, OL374739.1, OL374740.1, OL374741.1, OL374742.1, OL374743.1, OL374744.1, OL374745.1, OL374746.1, OL374747.1, OL374748.1, OL374749.1, OL374750.1, OL374751.1, OL374752.1, OL374753.1, OL374754.1, OL374755.1, OL374756.1, OL374757.1, OL374758.1, OL374759.1, OL374760.1, OL374761.1, OL374762.1, OL374763.1, OL374764.1, OL374765.1, OL374766.1, OL374767.1, OL374768.1, OL374769.1, OL374770.1, OL374771.1, OL374772.1, OL374773.1, OL374774.1, OL374775.1, OL374776.1, OL374777.1, OL374778.1, OL374779.1, OL374781.1, OL374782.1, OL374783.1, OL374784.1, OL374785.1, OL374786.1, OL374788.1, OL374789.1, OL374790.1, OL374791.1, OL374792.1, OL374793.1, OL374794.1, OL374795.1, OL374796.1, OL374797.1, OL374798.1, OL374799.1, OL374800.1, OL374801.1, OL374802.1, OL374803.1, OL374804.1, OL374805.1, OL374806.1, OL374807.1, OL374808.1, OL374809.1, OL374810.1, OL374811.1, OL374812.1, OL374813.1, OL374814.1, OL374815.1, OL374816.1, OL374817.1, OL374818.1, OL374819.1, OL374820.1, OL374821.1, OL374822.1, OL374823.1, OL374824.1, OL374825.1, OL374826.1, OL374827.1, OL374828.1, OL374829.1, OL374830.1, OL374831.1, OL374832.1, OL374833.1, OL374834.1, OL374835.1, OL374836.1, OL374837.1, OL374838.1, OL374839.1, OL374840.1, OL374841.1, OL374842.1, OL374843.1, OL374844.1, OL374845.1, OL374846.1, OL374847.1, OL374848.1, OL374849.1, OL374850.1, OL374851.1, OL374852.1, OL374853.1, OL374854.1, OL374855.1, OL374856.1, OL374857.1, OL374858.1, OL374859.1, OL374860.1, OL374861.1, OL374862.1, OL374863.1, OL374864.1, OL374865.1, OL374866.1, OL374867.1, OL374868.1, OL374869.1, OL374870.1, OL374871.1, OL374872.1, OL374873.1, OL374874.1, OL374875.1, OL374876.1, OL374877.1, OL374878.1, OL374879.1, OL374880.1, OL374881.1, OL374883.1, OL374884.1, OL374885.1, OL374886.1, OL374887.1, OL374888.1, OL374889.1, OL374890.1, OL374891.1, OL374892.1, OL374893.1, OL374894.1, OL374895.1, OL374896.1, OL374897.1, OL374898.1, OL374899.1, OL374900.1, OL374901.1, OL374902.1, OL374903.1, OL374904.1, OL374905.1, OL374906.1, OL374907.1, OL374908.1, OL374909.1, OL374910.1, OL374911.1, OL374913.1, OL374914.1, OL374915.1, OL374916.1, OL374917.1, OL374918.1, OL374919.1, OL374920.1, OL374921.1, OL374922.1, OL374923.1, OL374924.1, OL374925.1, OL374926.1, OL374927.1, OL374928.1, OL374929.1, OL374930.1, OL374931.1, OL374932.1, OL374933.1, OL374934.1, OL374935.1, OL374936.1, OL374937.1, OL374938.1, OL374939.1, OL374940.1, OL374941.1, OL374942.1, OL374943.1, OL374944.1, OL374945.1, OL374946.1, OL374947.1, OL374948.1, OL374949.1, OL374950.1, OL374951.1, OL374952.1, OL374953.1, OL374954.1, OL374955.1, OL374956.1, OL374957.1, OL374958.1, OL374959.1, OL374960.1, OL374961.1, OL374962.1, OL374963.1, OL374965.1, OL374966.1, OL374967.1, OL374968.1, OL374969.1, OL374970.1, OL374971.1, OL374972.1, OL374973.1, OL374974.1, OL374975.1, OL374976.1, OL374977.1, OL374978.1, OL374979.1, OL374980.1, OL374981.1, OL374982.1, OL374983.1, OL374984.1, OL374985.1, OL374986.1, OL374987.1, OL374988.1, OL374989.1, OL374990.1, OL374991.1, OL374992.1, OL374993.1, OL374994.1, OL374995.1, OL374996.1, OL374997.1, OL374998.1, OL374999.1, OL375000.1, OL375001.1, OL375002.1, OL375003.1, OL375004.1, OL375005.1, OL375006.1, OL375007.1, OL375008.1, OL375009.1, OL375010.1, OL375011.1, OL375012.1, OL375013.1, OL375014.1, OL375015.1, OL375016.1, OL375017.1, OL375018.1, OL375019.1, OL375020.1, OL375021.1, OL375022.1, OL375023.1, OL375024.1, OL375025.1, OL375026.1, OL375027.1, OL375028.1, OL375029.1, OL375030.1, OL375031.1, OL375032.1, OL375033.1, OL375034.1, OL375035.1, OL375036.1, OL375037.1, OL375038.1, OL375039.1, OL375040.1, OL375041.1, OL375042.1, OL375043.1, OL375044.1, OL375045.1, OL375046.1, OL375047.1, OL375048.1, OL375049.1, OL375050.1, OL375051.1, OL375052.1, OL375053.1, OL375054.1, OL375055.1, OL375056.1, OL375057.1, OL375058.1, OL375059.1, OL375060.1, OL375061.1, OL375062.1, OL375063.1, OL375064.1, OL375065.1, OL375066.1, OL375067.1, OL375068.1, OL375069.1, OL375070.1, OL375071.1, OL375072.1, OL375073.1, OL375074.1, OL375075.1, OL375076.1, OL375077.1, OL375078.1, OL375079.1, OL375080.1, OL375081.1, OL375082.1, OL375083.1, OL375084.1, OL375085.1, OL375087.1, OL375088.1, OL375089.1, OL375090.1, OL375091.1, OL375092.1, OL375093.1, OL375094.1, OL375095.1, OL375097.1, OL375098.1, OL375099.1, OL375100.1, OL375101.1, OL375102.1, OL375103.1, OL375104.1, OL375105.1, OL375106.1, OL375107.1, OL375108.1, OL375109.1, OL375110.1, OL375111.1, OL375112.1, OL375113.1, OL375114.1, OL375115.1, OL375116.1, OL375117.1, OL375118.1, OL375119.1, OL375120.1, OL375121.1, OL375122.1, OL375123.1, OL375124.1, OL375125.1, OL375126.1, OL375127.1, OL375128.1, OL375129.1, OL375130.1, OL375131.1, OL375132.1, OL375133.1, OL375134.1, OL375135.1, OL375136.1, OL375137.1, OL375138.1, OL375139.1, OL375140.1, OL375141.1, OL375142.1, OL375143.1, OL375144.1, OL375145.1, OL375146.1, OL375147.1, OL375148.1, OL375149.1, OL378295.1, OL378296.1, OL378297.1, OL378298.1, OL378299.1, OL378300.1, OL378301.1, OL378302.1, OL378303.1, OL378304.1, OL378305.1, OL378306.1, OL378307.1, OL378308.1, OL378309.1, OL378310.1, OL378311.1, OL378312.1, OL378313.1, OL378314.1, OL378315.1, OL378316.1, OL378317.1, OL378318.1, OL378319.1, OL378320.1, OL378321.1, OL378322.1, OL378323.1, OL378324.1, OL378325.1, OL378326.1, OL378327.1, OL378328.1, OL378330.1, OL378332.1, OL378333.1, OL378334.1, OL378335.1, OL378336.1, OL378337.1, OL378338.1, OL378339.1, OL378340.1, OL378341.1, OL378342.1, OL378343.1, OL378344.1, OL378345.1, OL378346.1, OL378347.1, OL378348.1, OL378349.1, OL378350.1, OL378351.1, OL378352.1, OL378353.1, OL378354.1, OL378355.1, OL378356.1, OL378357.1, OL378358.1, OL378359.1, OL378360.1, OL378361.1, OL378362.1, OL378363.1, OL378364.1, OL378365.1, OL378366.1, OL378367.1, OL378368.1, OL378369.1, OL378370.1, OL378371.1, OL378372.1, OL378373.1, OL378374.1, OL378375.1, OL378376.1, OL378377.1, OL378378.1, OL378379.1, OL378380.1, OL378381.1, OL378382.1, OL378383.1, OL378384.1, OL378385.1, OL378386.1, OL378387.1, OL378388.1, OL378389.1, OL378390.1, OL378391.1, OL378392.1, OL378393.1, OL378394.1, OL378395.1, OL378396.1, OL378397.1, OL378398.1, OL378399.1, OL378400.1, OL378401.1, OL378402.1, OL378403.1, OL378404.1, OL378405.1, OL378406.1, OL378407.1, OL378408.1, OL378409.1, OL378410.1, OL378411.1, OL378412.1, OL378413.1, OL378414.1, OL378415.1, OL378416.1, OL378417.1, OL378418.1, OL378419.1, OL378420.1, OL378421.1, OL378422.1, OL378423.1, OL378424.1, OL378425.1, OL378426.1, OL378427.1, OL378428.1, OL378429.1, OL378430.1, OL378431.1, OL378432.1, OL378433.1, OL378435.1, OL378436.1, OL378437.1, OL378438.1, OL378439.1, OL378440.1, OL378441.1, OL378442.1, OL378443.1, OL378444.1, OL378445.1, OL378447.1, OL378448.1, OL378449.1, OL378450.1, OL378451.1, OL378452.1, OL378453.1, OL378454.1, OL378455.1, OL378456.1, OL378457.1, OL378458.1, OL378459.1, OL378460.1, OL378461.1, OL378462.1, OL378463.1, OL378464.1, OL378465.1, OL378466.1, OL378467.1, OL378468.1, OL378469.1, OL378470.1, OL378471.1, OL378472.1, OL378473.1, OL378474.1, OL378475.1, OL378476.1, OL378477.1, OL378478.1, OL378479.1, OL378480.1, OL378481.1, OL378482.1, OL378483.1, OL378484.1, OL378485.1, OL378486.1, OL378487.1, OL378488.1, OL378489.1, OL378490.1, OL378491.1, OL378492.1, OL378493.1, OL378494.1, OL378495.1, OL378496.1, OL378497.1, OL378498.1, OL378499.1, OL378500.1, OL378501.1, OL378502.1, OL378503.1, OL378504.1, OL378505.1, OL378506.1, OL378507.1, OL378508.1, OL378509.1, OL378510.1, OL378511.1, OL378512.1, OL378513.1, OL378514.1, OL378515.1, OL378516.1, OL378517.1, OL378518.1, OL378519.1, OL378520.1, OL378521.1, OL378522.1, OL378523.1, OL378524.1, OL378525.1, OL378526.1, OL378527.1, OL378528.1, OL378529.1, OL378530.1, OL378531.1, OL378532.1, OL378533.1, OL378534.1, OL378535.1, OL378536.1, OL378537.1, OL378538.1, OL378539.1, OL378540.1, OL378541.1, OL378542.1, OL378543.1, OL378544.1, OL378545.1, OL378546.1, OL378547.1, OL378548.1, OL378549.1, OL378550.1, OL378551.1, OL378552.1, OL378553.1, OL378554.1, OL378555.1, OL378556.1, OL378557.1, OL378558.1, OL378559.1, OL378560.1, OL378561.1, OL378562.1, OL378563.1, OL378564.1, OL378566.1, OL378567.1, OL378568.1, OL378570.1, OL378572.1, OL378573.1, OL378574.1, OL378575.1, OL378576.1, OL378577.1, OL378578.1, OL378579.1, OL378580.1, OL378581.1, OL378582.1, OL378583.1, OL378584.1, OL378585.1, OL378586.1, OL378587.1, OL378588.1, OL378589.1, OL378590.1, OL378591.1, OL378592.1, OL378593.1, OL378594.1, OL378595.1, OL378596.1, OL378597.1, OL378598.1, OL378599.1, OL378600.1, OL378601.1, OL378602.1, OL378603.1, OL378604.1, OL378605.1, OL378606.1, OL378607.1, OL378608.1, OL378609.1, OL378610.1, OL378611.1, OL378612.1, OL378613.1, OL378614.1, OL378615.1, OL378616.1, OL378617.1, OL378618.1, OL378619.1, OL378620.1, OL378621.1, OL378622.1, OL378623.1, OL378624.1, OL378625.1, OL378627.1, OL378628.1, OL378629.1, OL378630.1, OL378631.1, OL378633.1, OL378634.1, OL378635.1, OL378636.1, OL378637.1, OL378638.1, OL378639.1, OL378640.1, OL378641.1, OL378642.1, OL378643.1, OL378644.1, OL378645.1, OL378646.1, OL378647.1, OL378648.1, OL378649.1, OL378650.1, OL378651.1, OL378652.1, OL378653.1, OL378654.1, OL378655.1, OL378656.1, OL378657.1, OL378658.1, OL378659.1, OL378660.1, OL378661.1, OL378662.1, OL378663.1, OL378664.1, OL378665.1, OL378666.1, OL378667.1, OL378668.1, OL378669.1, OL378670.1, OL378671.1, OL378672.1, OL378673.1, OL378674.1, OL378675.1, OL378676.1, OL378677.1, OL378678.1, OL378679.1, OL378681.1, OL378682.1, OL378683.1, OL378684.1, OL378685.1, OL378686.1, OL378687.1, OL378688.1, OL378689.1, OL378690.1, OL378691.1, OL378692.1, OL378693.1, OL378694.1, OL378695.1, OL378696.1, OL378697.1, OL378699.1, OL378700.1, OL378701.1, OL378702.1, OL378703.1, OL378704.1, OL378705.1, OL378706.1, OL378707.1, OL378708.1, OL378709.1, OL378710.1, OL378711.1, OL378712.1, OL378713.1, OL378714.1, OL378715.1, OL378716.1, OL378717.1, OL378718.1, OL378719.1, OL378720.1, OL378721.1, OL378722.1, OL378723.1, OL378724.1, OL378725.1, OL378726.1, OL378727.1, OL378728.1, OL378729.1, OL378730.1, OL378731.1, OL378732.1, OL378733.1, OL378734.1, OL378735.1, OL378736.1, OL378737.1, OL378738.1, OL378739.1, OL378740.1, OL378741.1, OL378742.1, OL378743.1, OL378744.1, OL378745.1, OL378746.1, OL378747.1, OL378748.1, OL378749.1, OL378750.1, OL378751.1, OL378752.1, OL378753.1, OL378754.1, OL378755.1, OL378756.1, OL378757.1, OL378758.1, OL378759.1, OL378760.1, OL378761.1, OL378762.1, OL378763.1, OL378764.1, OL378765.1, OL378766.1, OL378767.1, OL378768.1, OL378769.1, OL378770.1, OL378771.1, OL378772.1, OL378773.1, OL378774.1, OL378775.1, OL378776.1, OL378777.1, OL378778.1, OL378779.1, OL378780.1, OL378781.1, OL378782.1, OL378783.1, OL378784.1, OL378785.1, OL378786.1, OL378787.1, OL378788.1, OL378789.1, OL378790.1, OL378791.1, OL378792.1, OL378793.1, OL378794.1, OL378795.1, OL378796.1, OL378797.1, OL378798.1, OL378799.1, OL378800.1, OL378801.1, OL378802.1, OL378803.1, OL378804.1, OL378805.1, OL378806.1, OL378807.1, OL378808.1, OL378809.1, OL378810.1, OL378811.1, OL378812.1, OL378813.1, OL378814.1, OL378815.1, OL378816.1, OL378817.1, OL378818.1, OL378820.1, OL378821.1, OL378822.1, OL378823.1, OL378824.1, OL378825.1, OL378826.1, OL378827.1, OL378828.1, OL378829.1, OL378830.1, OL378831.1, OL378832.1, OL378833.1, OL378834.1, OL378835.1, OL378836.1, OL378837.1, OL378838.1, OL378839.1, OL378840.1, OL378841.1, OL378842.1, OL378843.1, OL378844.1, OL378845.1, OL378846.1, OL378848.1, OL378849.1, OL378850.1, OL378851.1, OL378852.1, OL378854.1, OL378855.1, OL378856.1, OL378857.1, OL378858.1, OL378859.1, OL378860.1, OL378861.1, OL378862.1, OL378863.1, OL378864.1, OL378865.1, OL378866.1, OL378867.1, OL378868.1, OL378869.1, OL378870.1, OL378871.1, OL378872.1, OL378873.1, OL378874.1, OL378875.1, OL378876.1, OL378877.1, OL378878.1, OL378879.1, OL378880.1, OL378882.1, OL378883.1, OL378884.1, OL378885.1, OL378886.1, OL378887.1, OL378888.1, OL378889.1, OL378890.1, OL378891.1, OL378892.1, OL378893.1, OL378894.1, OL378895.1, OL378896.1, OL378897.1, OL378898.1, OL378899.1, OL378900.1, OL378901.1, OL378902.1, OL378903.1, OL378904.1, OL378905.1, OL378906.1, OL378907.1, OL378908.1, OL378909.1, OL378910.1, OL378911.1, OL378912.1, OL378913.1, OL378914.1, OL378915.1, OL378916.1, OL378917.1, OL378918.1, OL378920.1, OL378921.1, OL378923.1, OL378924.1, OL378925.1, OL378926.1, OL378927.1, OL378928.1, OL378929.1, OL378930.1, OL378931.1, OL378932.1, OL378933.1, OL378934.1, OL378935.1, OL378936.1, OL378937.1, OL378938.1, OL378939.1, OL378940.1, OL378942.1, OL378943.1, OL378944.1, OL378945.1, OL378946.1, OL378947.1, OL378948.1, OL378949.1, OL378950.1, OL378951.1, OL378952.1, OL378953.1, OL378954.1, OL378955.1, OL378956.1, OL378957.1, OL378958.1, OL378959.1, OL378960.1, OL378961.1, OL378962.1, OL378963.1, OL378964.1, OL378966.1, OL378967.1, OL378968.1, OL378969.1, OL378970.1, OL378971.1, OL378972.1, OL378973.1, OL378974.1, OL378975.1, OL378976.1, OL378977.1, OL378979.1, OL378980.1, OL378981.1, OL378982.1, OL378983.1, OL378984.1, OL378985.1, OL378986.1, OL378987.1, OL378988.1, OL378989.1, OL378990.1, OL378991.1, OL378992.1, OL378993.1, OL378994.1, OL378995.1, OL378996.1, OL378997.1, OL378998.1, OL378999.1, OL379000.1, OL379001.1, OL379002.1, OL379003.1, OL379004.1, OL379005.1, OL379006.1, OL379008.1, OL379009.1, OL379010.1, OL379011.1, OL379012.1, OL379013.1, OL379014.1, OL379015.1, OL379016.1, OL379017.1, OL379018.1, OL379019.1, OL379020.1, OL379021.1, OL379022.1, OL379023.1, OL379025.1, OL379026.1, OL379027.1, OL379028.1, OL379029.1, OL379030.1, OL379031.1, OL379032.1, OL379033.1, OL379034.1, OL379035.1, OL379036.1, OL379037.1, OL379038.1, OL379039.1, OL379040.1, OL379041.1, OL379042.1, OL379043.1, OL379044.1, OL379045.1, OL379046.1, OL379047.1, OL379049.1, OL379050.1, OL379051.1, OL379052.1, OL379053.1, OL379054.1, OL379055.1, OL379056.1, OL379057.1, OL379058.1, OL379059.1, OL379060.1, OL379061.1, OL379062.1, OL379063.1, OL379064.1, OL379065.1, OL379066.1, OL379067.1, OL379068.1, OL379069.1, OL379070.1, OL379071.1, OL379072.1, OL379073.1, OL379074.1, OL379075.1, OL379076.1, OL379077.1, OL379078.1, OL379079.1, OL379080.1, OL379081.1, OL379082.1, OL379083.1, OL379084.1, OL379085.1, OL379086.1, OL379087.1, OL379088.1, OL379089.1, OL379090.1, OL379091.1, OL379092.1, OL379093.1, OL379094.1, OL379095.1, OL379096.1, OL379097.1, OL379098.1, OL379099.1, OL379100.1, OL379101.1, OL379102.1, OL379103.1, OL379104.1, OL379105.1, OL379106.1, OL379107.1, OL379108.1, OL379109.1, OL379110.1, OL379111.1, OL379112.1, OL379113.1, OL379114.1, OL379115.1, OL379116.1, OL379117.1, OL379118.1, OL379119.1, OL379120.1, OL379121.1, OL379122.1, OL379123.1, OL379124.1, OL379125.1, OL379126.1, OL379127.1, OL379128.1, OL379129.1, OL379130.1, OL379131.1, OL379132.1, OL379133.1, OL379134.1, OL379135.1, OL379136.1, OL379137.1, OL379138.1, OL379139.1, OL379140.1, OL379141.1, OL379142.1, OL379143.1, OL379144.1, OL379145.1, OL379146.1, OL379147.1, OL379148.1, OL379149.1, OL379150.1, OL379151.1, OL379152.1, OL379153.1, OL379154.1, OL379155.1, OL379156.1, OL379157.1, OL379158.1, OL379159.1, OL379160.1, OL379161.1, OL379162.1, OL379163.1, OL379164.1, OL379165.1, OL379166.1, OL379167.1, OL379168.1, OL379169.1, OL379170.1, OL379171.1, OL379172.1, OL379173.1, OL379174.1, OL379175.1, OL379176.1, OL379177.1, OL379178.1, OL379179.1, OL379180.1, OL379181.1, OL379182.1, OL379183.1, OL379184.1, OL379185.1, OL379186.1, OL379187.1, OL379188.1, OL379189.1, OL379190.1, OL379191.1, OL379192.1, OL379193.1, OL379194.1, OL379195.1, OL379196.1, OL379197.1, OL379198.1, OL379199.1, OL379200.1, OL379201.1, OL379202.1, OL379203.1, OL379204.1, OL379206.1, OL379207.1, OL379208.1, OL379209.1, OL379210.1, OL379211.1, OL379212.1, OL379213.1, OL379214.1, OL379215.1, OL379216.1, OL379217.1, OL379218.1, OL379219.1, OL379220.1, OL379221.1, OL379222.1, OL379223.1, OL379224.1, OL379225.1, OL379226.1, OL379227.1, OL379228.1, OL379229.1, OL379230.1, OL379231.1, OL379232.1, OL379233.1, OL379234.1, OL379235.1, OL379236.1, OL379237.1, OL379238.1, OL379239.1, OL379240.1, OL379241.1, OL379242.1, OL379243.1, OL379244.1, OL379245.1, OL379246.1, OL379247.1, OL379248.1, OL379249.1, OL379250.1, OL379251.1, OL379252.1, OL379253.1, OL379254.1, OL379255.1, OL379256.1, OL379257.1, OL379258.1, OL379259.1, OL379260.1, OL379261.1, OL379262.1, OL379263.1, OL379264.1, OL379265.1, OL379266.1, OL379267.1, OL379268.1, OL379269.1, OL379270.1, OL379271.1, OL379272.1, OL379273.1, OL379274.1, OL379275.1, OL379276.1, OL379277.1, OL379278.1, OL379279.1, OL379280.1, OL379281.1, OL379282.1, OL379283.1, OL379284.1, OL379285.1, OL379286.1, OL379287.1, OL379288.1, OL379289.1, OL379290.1, OL379291.1, OL379292.1, OL379293.1, OL379294.1, OL379295.1, OL379296.1, OL379297.1, OL379298.1, OL379299.1, OL379300.1, OL379301.1, OL379302.1, OL379303.1, OL379304.1, OL379305.1, OL379306.1, OL379307.1, OL379308.1, OL379309.1, OL379310.1, OL379311.1, OL379312.1, OL379313.1, OL379314.1, OL379315.1, OL379316.1, OL379317.1, OL379318.1, OL379319.1, OL379320.1, OL379321.1, OL379322.1, OL379323.1, OL379324.1, OL379325.1, OL379326.1, OL379327.1, OL379328.1, OL379329.1, OL379330.1, OL379331.1, OL379332.1, OL379333.1, OL379334.1, OL379335.1, OL379336.1, OL379337.1, OL379338.1, OL379339.1, OL379340.1, OL389068.1, OL389069.1, OL389070.1, OL389071.1, OL389073.1, OL389074.1, OL389076.1, OL389077.1, OL389078.1, OL389079.1, OL389080.1, OL389081.1, OL389082.1, OL389083.1, OL389084.1, OL389085.1, OL389086.1, OL389087.1, OL389088.1, OL389089.1, OL389090.1, OL389091.1, OL389092.1, OL389093.1, OL389094.1, OL389095.1, OL389096.1, OL389097.1, OL389098.1, OL389099.1, OL389100.1, OL389101.1, OL389102.1, OL389103.1, OL389104.1, OL389105.1, OL389106.1, OL389107.1, OL389109.1, OL389110.1, OL389111.1, OL389112.1, OL389113.1, OL389114.1, OL389115.1, OL389116.1, OL389117.1, OL389118.1, OL389119.1, OL389120.1, OL389121.1, OL389122.1, OL389123.1, OL389124.1, OL389125.1, OL389126.1, OL389127.1, OL389128.1, OL389129.1, OL389130.1, OL389131.1, OL389132.1, OL389133.1, OL389134.1, OL389135.1, OL389136.1, OL389138.1, OL389139.1, OL389140.1, OL389141.1, OL389142.1, OL389144.1, OL389145.1, OL389146.1, OL389147.1, OL389148.1, OL389149.1, OL389150.1, OL389151.1, OL389152.1, OL389153.1, OL389154.1, OL389155.1, OL389156.1, OL389157.1, OL389158.1, OL389159.1, OL389160.1, OL389161.1, OL389162.1, OL389163.1, OL389164.1, OL389165.1, OL389167.1, OL389168.1, OL389169.1, OL389170.1, OL389171.1, OL389172.1, OL389173.1, OL389174.1, OL389175.1, OL389176.1, OL389177.1, OL389178.1, OL389179.1, OL389180.1, OL389181.1, OL389182.1, OL389183.1, OL389184.1, OL389185.1, OL389186.1, OL389187.1, OL389188.1, OL389189.1, OL389190.1, OL389191.1, OL389192.1, OL389193.1, OL389194.1, OL389195.1, OL389196.1, OL389197.1, OL389198.1, OL389199.1, OL389200.1, OL389201.1, OL389202.1, OL389203.1, OL389204.1, OL389205.1, OL389206.1, OL389207.1, OL389208.1, OL389209.1, OL389210.1, OL389211.1, OL389212.1, OL389213.1, OL389214.1, OL389215.1, OL389217.1, OL389218.1, OL389219.1, OL389220.1, OL389221.1, OL389222.1, OL389223.1, OL389224.1, OL389225.1, OL389226.1, OL389227.1, OL389228.1, OL389229.1, OL389230.1, OL389231.1, OL389232.1, OL389233.1, OL389234.1, OL389235.1, OL389236.1, OL389237.1, OL389238.1, OL389239.1, OL389240.1, OL389242.1, OL389243.1, OL389244.1, OL389245.1, OL389246.1, OL389247.1, OL389248.1, OL389249.1, OL389250.1, OL389251.1, OL389252.1, OL389253.1, OL389254.1, OL389255.1, OL389256.1, OL389257.1, OL389258.1, OL389259.1, OL389260.1, OL389261.1, OL389262.1, OL389263.1, OL389264.1, OL389265.1, OL389266.1, OL389267.1, OL389268.1, OL389269.1, OL389270.1, OL389271.1, OL389272.1, OL389273.1, OL389274.1, OL389275.1, OL389276.1, OL389277.1, OL389278.1, OL389279.1, OL389280.1, OL389281.1, OL389282.1, OL389283.1, OL389284.1, OL389285.1, OL389286.1, OL389287.1, OL389288.1, OL389289.1, OL389290.1, OL389291.1, OL389292.1, OL389293.1, OL389294.1, OL389295.1, OL389296.1, OL389297.1, OL389298.1, OL389299.1, OL389300.1, OL389301.1, OL389302.1, OL389303.1, OL389304.1, OL389305.1, OL389306.1, OL389307.1, OL389308.1, OL389309.1, OL389310.1, OL389311.1, OL389312.1, OL389313.1, OL389314.1, OL389315.1, OL389316.1, OL389317.1, OL389318.1, OL389319.1, OL389320.1, OL389322.1, OL389323.1, OL389324.1, OL389325.1, OL389326.1, OL389327.1, OL389328.1, OL389329.1, OL389330.1, OL389331.1, OL389332.1, OL389333.1, OL389334.1, OL389335.1, OL389336.1, OL389337.1, OL389338.1, OL389339.1, OL389340.1, OL389341.1, OL389342.1, OL389343.1, OL389344.1, OL389345.1, OL389346.1, OL389347.1, OL389348.1, OL389349.1, OL389351.1, OL389352.1, OL389353.1, OL389354.1, OL389355.1, OL389356.1, OL389358.1, OL389359.1, OL389360.1, OL389361.1, OL389362.1, OL389363.1, OL389364.1, OL389365.1, OL389366.1, OL389367.1, OL389368.1, OL389369.1, OL389370.1, OL389371.1, OL389372.1, OL389373.1, OL389374.1, OL389375.1, OL389376.1, OL389377.1, OL389378.1, OL389379.1, OL389380.1, OL389381.1, OL389382.1, OL389383.1, OL389384.1, OL389385.1, OL389387.1, OL389388.1, OL389389.1, OL389390.1, OL389391.1, OL389392.1, OL389393.1, OL389394.1, OL389395.1, OL389396.1, OL389397.1, OL389398.1, OL389399.1, OL389400.1, OL389401.1, OL389402.1, OL389403.1, OL389404.1, OL389405.1, OL389406.1, OL389407.1, OL389408.1, OL389409.1, OL389410.1, OL389411.1, OL389412.1, OL389413.1, OL389414.1, OL389415.1, OL389416.1, OL389417.1, OL389418.1, OL389419.1, OL389420.1, OL389421.1, OL389422.1, OL389423.1, OL389424.1, OL389425.1, OL389426.1, OL389427.1, OL389428.1, OL389429.1, OL389430.1, OL389431.1, OL389432.1, OL389433.1, OL389434.1, OL389435.1, OL389436.1, OL389437.1, OL389438.1, OL389439.1, OL389442.1, OL389443.1, OL389445.1, OL389446.1, OL389448.1, OL389449.1, OL389450.1, OL389451.1, OL389452.1, OL389453.1, OL389454.1, OL389455.1, OL389456.1, OL389457.1, OL389459.1, OL389460.1, OL389461.1, OL389462.1, OL389463.1, OL389464.1, OL389465.1, OL389466.1, OL389467.1, OL389468.1, OL389469.1, OL389470.1, OL389471.1, OL389472.1, OL389473.1, OL389474.1, OL389476.1, OL389477.1, OL389478.1, OL389479.1, OL389480.1, OL389481.1, OL389482.1, OL389483.1, OL389484.1, OL389485.1, OL389486.1, OL389487.1, OL389488.1, OL389489.1, OL389490.1, OL389491.1, OL389492.1, OL389493.1, OL389494.1, OL389495.1, OL389496.1, OL389497.1, OL389498.1, OL389499.1, OL389500.1, OL389501.1, OL389502.1, OL389503.1, OL389504.1, OL389505.1, OL389506.1, OL389507.1, OL389508.1, OL389509.1, OL389511.1, OL389512.1, OL389513.1, OL389514.1, OL389515.1, OL389516.1, OL389517.1, OL389518.1, OL389519.1, OL389520.1, OL389521.1, OL389522.1, OL389523.1, OL389524.1, OL389525.1, OL389526.1, OL389527.1, OL389529.1, OL389530.1, OL389531.1, OL389532.1, OL389533.1, OL389534.1, OL389535.1, OL389536.1, OL389537.1, OL389538.1, OL389539.1, OL389540.1, OL389541.1, OL389542.1, OL389543.1, OL389544.1, OL389545.1, OL389546.1, OL389547.1, OL389548.1, OL389549.1, OL389550.1, OL389551.1, OL389552.1, OL389553.1, OL389554.1, OL389555.1, OL389556.1, OL389557.1, OL389558.1, OL389559.1, OL389560.1, OL389561.1, OL389562.1, OL389563.1, OL389564.1, OL389565.1, OL389566.1, OL389567.1, OL389568.1, OL389569.1, OL389570.1, OL389571.1, OL389572.1, OL389573.1, OL389574.1, OL389575.1, OL389576.1, OL389577.1, OL389578.1, OL389579.1, OL389580.1, OL389581.1, OL389582.1, OL389583.1, OL389584.1, OL389585.1, OL389586.1, OL389587.1, OL389588.1, OL389589.1, OL389590.1, OL389591.1, OL389592.1, OL389593.1, OL389595.1, OL389596.1, OL389598.1, OL389600.1, OL389601.1, OL389602.1, OL389604.1, OL389605.1, OL389606.1, OL389607.1, OL389608.1, OL389610.1, OL389611.1, OL389612.1, OL389613.1, OL389614.1, OL389615.1, OL389616.1, OL389617.1, OL389618.1, OL389619.1, OL389620.1, OL389621.1, OL389622.1, OL389623.1, OL389624.1, OL389625.1, OL389626.1, OL389627.1, OL389628.1, OL389629.1, OL389630.1, OL389631.1, OL389632.1, OL389634.1, OL389635.1, OL389636.1, OL389637.1, OL389638.1, OL389639.1, OL389640.1, OL389641.1, OL389642.1, OL389643.1, OL389644.1, OL389645.1, OL389646.1, OL389647.1, OL389648.1, OL389649.1, OL389650.1, OL389651.1, OL389653.1, OL389654.1, OL389655.1, OL389657.1, OL389658.1, OL389659.1, OL389660.1, OL389661.1, OL389662.1, OL389663.1, OL389664.1, OL389665.1, OL389666.1, OL389667.1, OL389668.1, OL389669.1, OL389670.1, OL389671.1, OL389673.1, OL389674.1, OL389675.1, OL389676.1, OL389677.1, OL389678.1, OL389679.1, OL389680.1, OL389681.1, OL389682.1, OL389683.1, OL389684.1, OL389685.1, OL389686.1, OL389687.1, OL389688.1, OL389689.1, OL389690.1, OL389692.1, OL389693.1, OL389694.1, OL389695.1, OL389696.1, OL389697.1, OL389698.1, OL389699.1, OL389700.1, OL389701.1, OL389702.1, OL389703.1, OL389704.1, OL389705.1, OL389706.1, OL389707.1, OL389708.1, OL389709.1, OL389710.1, OL389712.1, OL389713.1, OL389714.1, OL389715.1, OL389717.1, OL389718.1, OL389719.1, OL389720.1, OL389721.1, OL389722.1, OL389723.1, OL389724.1, OL389725.1, OL389726.1, OL389727.1, OL389728.1, OL389729.1, OL389730.1, OL389732.1, OL389734.1, OL389735.1, OL389736.1, OL389738.1, OL389739.1, OL389740.1, OL389741.1, OL389742.1, OL389743.1, OL389744.1, OL389745.1, OL389747.1, OL389748.1, OL389749.1, OL389750.1, OL389751.1, OL389752.1, OL389753.1, OL389754.1, OL389755.1, OL389756.1, OL389758.1, OL389759.1, OL389760.1, OL389761.1, OL389762.1, OL389764.1, OL389765.1, OL389766.1, OL389767.1, OL389769.1, OL389770.1, OL389771.1, OL389772.1, OL389773.1, OL389774.1, OL389775.1, OL389776.1, OL389777.1, OL389778.1, OL389779.1, OL389780.1, OL389781.1, OL389782.1, OL389783.1, OL389784.1, OL389785.1, OL389786.1, OL389787.1, OL389788.1, OL389789.1, OL389790.1, OL417485.1, OL417486.1, OL417487.1, OL417488.1, OL417489.1, OL417490.1, OL417491.1, OL417492.1, OL417493.1, OL417494.1, OL417495.1, OL417496.1, OL417497.1, OL417498.1, OL417499.1, OL417500.1, OL417501.1, OL417502.1, OL417503.1, OL417504.1, OL417505.1, OL417506.1, OL417507.1, OL417508.1, OL417509.1, OL417510.1, OL417511.1, OL417512.1, OL417513.1, OL417514.1, OL417515.1, OL417516.1, OL417517.1, OL417518.1, OL417519.1, OL417520.1, OL417521.1, OL417522.1, OL417523.1, OL417524.1, OL417525.1, OL417526.1, OL417527.1, OL417528.1, OL417529.1, OL417530.1, OL417531.1, OL417532.1, OL417533.1, OL417534.1, OL417535.1, OL417536.1, OL417537.1, OL417538.1, OL417539.1, OL417540.1, OL417541.1, OL417542.1, OL417543.1, OL417544.1, OL417545.1, OL417546.1, OL417547.1, OL417548.1, OL417549.1, OL417550.1, OL417551.1, OL417552.1, OL417553.1, OL417554.1, OL417555.1, OL417556.1, OL417557.1, OL417558.1, OL417559.1, OL417560.1, OL417561.1, OL417563.1, OL417564.1, OL417565.1, OL417566.1, OL417567.1, OL417568.1, OL417569.1, OL417570.1, OL417571.1, OL417572.1, OL417573.1, OL417574.1, OL417575.1, OL417576.1, OL417577.1, OL417578.1, OL417579.1, OL417580.1, OL417581.1, OL417582.1, OL417584.1, OL417586.1, OL417587.1, OL417588.1, OL417589.1, OL417590.1, OL417591.1, OL417593.1, OL417594.1, OL417595.1, OL417596.1, OL417597.1, OL417598.1, OL417599.1, OL417600.1, OL417601.1, OL417602.1, OL417603.1, OL417604.1, OL417605.1, OL417606.1, OL417607.1, OL417608.1, OL417609.1, OL417610.1, OL417611.1, OL417612.1, OL417613.1, OL417614.1, OL417615.1, OL417616.1, OL417617.1, OL417618.1, OL417619.1, OL417620.1, OL417621.1, OL417622.1, OL417623.1, OL417624.1, OL417625.1, OL417626.1, OL417627.1, OL417628.1, OL417629.1, OL417630.1, OL417631.1, OL417632.1, OL417633.1, OL417634.1, OL417635.1, OL417636.1, OL417637.1, OL417639.1, OL417640.1, OL417641.1, OL417642.1, OL417644.1, OL417645.1, OL417646.1, OL417647.1, OL417648.1, OL417649.1, OL417650.1, OL417651.1, OL417652.1, OL417653.1, OL417654.1, OL417655.1, OL417656.1, OL417657.1, OL417658.1, OL417659.1, OL417660.1, OL417661.1, OL417662.1, OL417663.1, OL417664.1, OL417665.1, OL417666.1, OL417667.1, OL417668.1, OL417669.1, OL417670.1, OL417671.1, OL417672.1, OL417673.1, OL417675.1, OL417676.1, OL417677.1, OL417678.1, OL417679.1, OL417680.1, OL417681.1, OL417682.1, OL417683.1, OL417684.1, OL417685.1, OL417686.1, OL417687.1, OL417688.1, OL417689.1, OL417690.1, OL417691.1, OL417692.1, OL417693.1, OL417694.1, OL417695.1, OL417696.1, OL417697.1, OL417698.1, OL417699.1, OL417700.1, OL417701.1, OL417702.1, OL417703.1, OL417704.1, OL417705.1, OL417706.1, OL417707.1, OL417708.1, OL417709.1, OL417710.1, OL417711.1, OL417712.1, OL417714.1, OL417715.1, OL417716.1, OL417717.1, OL417718.1, OL417719.1, OL417720.1, OL417721.1, OL417722.1, OL417723.1, OL417724.1, OL417725.1, OL417726.1, OL417727.1, OL417728.1, OL417729.1, OL417731.1, OL417732.1, OL417733.1, OL417735.1, OL417736.1, OL417737.1, OL417738.1, OL417739.1, OL417740.1, OL417741.1, OL417742.1, OL417743.1, OL417744.1, OL417745.1, OL417746.1, OL417747.1, OL417748.1, OL417749.1, OL417750.1, OL417751.1, OL417752.1, OL417753.1, OL417754.1, OL417755.1, OL417756.1, OL417757.1, OL417758.1, OL417759.1, OL417760.1, OL417761.1, OL417762.1, OL417763.1, OL417764.1, OL417765.1, OL417766.1, OL417767.1, OL417768.1, OL417769.1, OL417770.1, OL417771.1, OL417772.1, OL417773.1, OL417774.1, OL417775.1, OL417776.1, OL417777.1, OL417779.1, OL417780.1, OL417781.1, OL417782.1, OL417783.1, OL417784.1, OL417785.1, OL417786.1, OL417787.1, OL417788.1, OL417789.1, OL417790.1, OL417791.1, OL417792.1, OL417793.1, OL417794.1, OL417795.1, OL417796.1, OL417797.1, OL417798.1, OL417799.1, OL417800.1, OL417801.1, OL417802.1, OL417803.1, OL417804.1, OL417805.1, OL417806.1, OL417807.1, OL417808.1, OL417809.1, OL417810.1, OL417811.1, OL417812.1, OL417813.1, OL417814.1, OL417815.1, OL417816.1, OL417817.1, OL417818.1, OL417819.1, OL417820.1, OL417821.1, OL417822.1, OL417823.1, OL417824.1, OL417825.1, OL417826.1, OL417827.1, OL417828.1, OL417830.1, OL417831.1, OL417832.1, OL417833.1, OL417834.1, OL417835.1, OL417836.1, OL417837.1, OL417838.1, OL417839.1, OL417840.1, OL417841.1, OL417842.1, OL417843.1, OL417844.1, OL417845.1, OL417846.1, OL417847.1, OL417848.1, OL417849.1, OL417850.1, OL417851.1, OL417852.1, OL417853.1, OL417854.1, OL417856.1, OL417858.1, OL417859.1, OL417861.1, OL417862.1, OL417863.1, OL417864.1, OL417865.1, OL417866.1, OL417867.1, OL417868.1, OL417869.1, OL417870.1, OL417871.1, OL417872.1, OL417873.1, OL417874.1, OL417875.1, OL417876.1, OL417877.1, OL417878.1, OL417879.1, OL417880.1, OL417881.1, OL417882.1, OL417883.1, OL417884.1, OL417885.1, OL417886.1, OL417887.1, OL417888.1, OL417889.1, OL417890.1, OL417891.1, OL417892.1, OL417893.1, OL417894.1, OL417895.1, OL417896.1, OL417897.1, OL417898.1, OL417899.1, OL417900.1, OL417901.1, OL417902.1, OL417903.1, OL417904.1, OL417905.1, OL417906.1, OL417907.1, OL417908.1, OL417909.1, OL417910.1, OL417911.1, OL417912.1, OL417913.1, OL417914.1, OL417915.1, OL417917.1, OL417918.1, OL417919.1, OL417920.1, OL417921.1, OL417922.1, OL417923.1, OL417924.1, OL417925.1, OL417926.1, OL417927.1, OL417928.1, OL417929.1, OL417930.1, OL417931.1, OL417932.1, OL417933.1, OL417934.1, OL417935.1, OL417936.1, OL417937.1, OL417938.1, OL417939.1, OL417940.1, OL417941.1, OL417942.1, OL417943.1, OL417944.1, OL417945.1, OL417946.1, OL417947.1, OL417948.1, OL417949.1, OL417950.1, OL417951.1, OL417952.1, OL417953.1, OL417954.1, OL417955.1, OL417956.1, OL417957.1, OL417958.1, OL417959.1, OL417960.1, OL417961.1, OL417962.1, OL417963.1, OL417964.1, OL417965.1, OL417966.1, OL417967.1, OL417968.1, OL417969.1, OL417970.1, OL417973.1, OL417974.1, OL417975.1, OL417976.1, OL417977.1, OL417978.1, OL417979.1, OL417980.1, OL417981.1, OL417982.1, OL417983.1, OL417984.1, OL417985.1, OL417986.1, OL417987.1, OL417988.1, OL417989.1, OL417990.1, OL417991.1, OL417992.1, OL417993.1, OL417994.1, OL417995.1, OL417996.1, OL417997.1, OL417998.1, OL417999.1, OL418000.1, OL418001.1, OL418002.1, OL418003.1, OL418004.1, OL418005.1, OL418006.1, OL418007.1, OL418008.1, OL418009.1, OL418010.1, OL418011.1, OL418012.1, OL418013.1, OL418014.1, OL418015.1, OL418016.1, OL418017.1, OL418018.1, OL418019.1, OL418020.1, OL418021.1, OL418022.1, OL418023.1, OL418024.1, OL418025.1, OL418026.1, OL418027.1, OL418028.1, OL418029.1, OL418030.1, OL418031.1, OL418032.1, OL418033.1, OL418034.1, OL418035.1, OL418036.1, OL418037.1, OL418038.1, OL418040.1, OL418041.1, OL418042.1, OL418043.1, OL418044.1, OL418045.1, OL418046.1, OL418047.1, OL418048.1, OL418049.1, OL418050.1, OL418051.1, OL418052.1, OL418053.1, OL418054.1, OL418055.1, OL418056.1, OL418057.1, OL418058.1, OL418059.1, OL418060.1, OL418061.1, OL418062.1, OL418063.1, OL418064.1, OL418065.1, OL418066.1, OL418067.1, OL418068.1, OL418069.1, OL418070.1, OL418071.1, OL418072.1, OL418073.1, OL418074.1, OL418075.1, OL418076.1, OL418077.1, OL418078.1, OL418079.1, OL418080.1, OL418081.1, OL418082.1, OL418083.1, OL418084.1, OL418085.1, OL418086.1, OL418087.1, OL418088.1, OL418089.1, OL418090.1, OL418091.1, OL418092.1, OL418093.1, OL418094.1, OL418095.1, OL418096.1, OL418097.1, OL418098.1, OL418099.1, OL418100.1, OL418101.1, OL418102.1, OL418103.1, OL418104.1, OL418105.1, OL418106.1, OL418107.1, OL418108.1, OL418109.1, OL418110.1, OL418111.1, OL418112.1, OL418113.1, OL418114.1, OL418115.1, OL418116.1, OL418117.1, OL418118.1, OL418119.1, OL418120.1, OL418121.1, OL418122.1, OL418123.1, OL418124.1, OL418125.1, OL418126.1, OL418127.1, OL418128.1, OL418129.1, OL418130.1, OL418131.1, OL418132.1, OL418133.1, OL418134.1, OL418135.1, OL418136.1, OL418137.1, OL418138.1, OL418139.1, OL418140.1, OL418141.1, OL418142.1, OL418143.1, OL418144.1, OL418145.1, OL418146.1, OL418147.1, OL418148.1, OL418149.1, OL418150.1, OL418151.1, OL418152.1, OL418153.1, OL418154.1, OL418155.1, OL418156.1, OL418157.1, OL418158.1, OL418159.1, OL418160.1, OL418161.1, OL418162.1, OL418163.1, OL418164.1, OL418165.1, OL418166.1, OL418167.1, OL418169.1, OL418170.1, OL418171.1, OL418172.1, OL418173.1, OL418174.1, OL418176.1, OL418177.1, OL418178.1, OL418179.1, OL418180.1, OL418181.1, OL418182.1, OL418183.1, OL418184.1, OL418185.1, OL418186.1, OL418187.1, OL418188.1, OL418189.1, OL418190.1, OL418191.1, OL418192.1, OL418193.1, OL418194.1, OL418195.1, OL418196.1, OL418197.1, OL418198.1, OL418199.1, OL418200.1, OL418201.1, OL418202.1, OL418203.1, OL418204.1, OL418205.1, OL418206.1, OL418207.1, OL418208.1, OL418209.1, OL418210.1, OL418211.1, OL418212.1, OL418213.1, OL418214.1, OL418215.1, OL418216.1, OL418217.1, OL418218.1, OL418219.1, OL418220.1, OL418221.1, OL418222.1, OL418223.1, OL418224.1, OL418225.1, OL418226.1, OL418227.1, OL418228.1, OL418229.1, OL418230.1, OL418231.1, OL418232.1, OL418233.1, OL418234.1, OL418235.1, OL418236.1, OL418237.1, OL418238.1, OL418239.1, OL418240.1, OL418241.1, OL418242.1, OL418243.1, OL418244.1, OL418245.1, OL418246.1, OL418247.1, OL418248.1, OL418249.1, OL418250.1, OL418251.1, OL418252.1, OL418253.1, OL418254.1, OL418255.1, OL418256.1, OL418257.1, OL418258.1, OL418259.1, OL418260.1, OL418261.1, OL418262.1, OL418263.1, OL418264.1, OL418265.1, OL418266.1, OL418267.1, OL418268.1, OL418269.1, OL418270.1, OL418271.1, OL418272.1, OL418273.1, OL418274.1, OL418275.1, OL418276.1, OL418277.1, OL418278.1, OL418279.1, OL418280.1, OL418281.1, OL418282.1, OL418283.1, OL418284.1, OL418285.1, OL418286.1, OL418287.1, OL418288.1, OL418289.1, OL418290.1, OL418291.1, OL418292.1, OL418293.1, OL418294.1, OL418295.1, OL418297.1, OL418298.1, OL418299.1, OL418300.1, OL418301.1, OL418302.1, OL418303.1, OL418304.1, OL418305.1, OL418306.1, OL418307.1, OL418308.1, OL418309.1, OL418310.1, OL418311.1, OL418312.1, OL418313.1, OL418314.1, OL418315.1, OL418316.1, OL418317.1, OL418318.1, OL418319.1, OL418320.1, OL418321.1, OL418322.1, OL418323.1, OL418324.1, OL418325.1, OL418326.1, OL418327.1, OL418328.1, OL418329.1, OL418330.1, OL418331.1, OL418332.1, OL418333.1, OL418334.1, OL418335.1, OL418336.1, OL418337.1, OL418338.1, OL418339.1, OL418340.1, OL418341.1, OL418342.1, OL418343.1, OL418344.1, OL418345.1, OL418346.1, OL418347.1, OL418348.1, OL418349.1, OL418350.1, OL418351.1, OL418352.1, OL418353.1, OL418354.1, OL418355.1, OL418356.1, OL418357.1, OL418358.1, OL418359.1, OL418360.1, OL418361.1, OL418362.1, OL418363.1, OL418364.1, OL418365.1, OL418366.1, OL418367.1, OL418368.1, OL418369.1, OL418370.1, OL418371.1, OL418372.1, OL418373.1, OL418374.1, OL418375.1, OL418376.1, OL418377.1, OL418378.1, OL418379.1, OL418380.1, OL418381.1, OL418382.1, OL418383.1, OL418384.1, OL418385.1, OL418386.1, OL418387.1, OL418388.1, OL418389.1, OL418390.1, OL418391.1, OL418392.1, OL418393.1, OL418394.1, OL418396.1, OL418397.1, OL418398.1, OL418399.1, OL418400.1, OL418401.1, OL418402.1, OL418403.1, OL418404.1, OL418405.1, OL418406.1, OL418407.1, OL418408.1, OL418409.1, OL418410.1, OL418411.1, OL418412.1, OL418413.1, OL418414.1, OL418415.1, OL418416.1, OL418417.1, OL418418.1, OL418419.1, OL418420.1, OL418421.1, OL418422.1, OL418423.1, OL418424.1, OL418425.1, OL418426.1, OL418427.1, OL418428.1, OL418429.1, OL418430.1, OL418431.1, OL418432.1, OL418433.1, OL418434.1, OL418435.1, OL418436.1, OL418437.1, OL418438.1, OL418439.1, OL418440.1, OL418441.1, OL418442.1, OL418443.1, OL418444.1, OL418445.1, OL418446.1, OL418447.1, OL418448.1, OL418449.1, OL418450.1, OL418451.1, OL418452.1, OL418453.1, OL418454.1, OL418455.1, OL418456.1, OL418457.1, OL418458.1, OL418459.1, OL418460.1, OL418461.1, OL418462.1, OL418463.1, OL418464.1, OL418465.1, OL418466.1, OL418467.1, OL418468.1, OL418469.1, OL418470.1, OL418471.1, OL418472.1, OL418473.1, OL418474.1, OL418475.1, OL418476.1, OL418477.1, OL418478.1, OL418479.1, OL418480.1, OL418481.1, OL418482.1, OL418483.1, OL418484.1, OL418485.1, OL418486.1, OL418487.1, OL418488.1, OL418489.1, OL418490.1, OL418491.1, OL418492.1, OL418493.1, OL418494.1, OL418495.1, OL418496.1, OL418497.1, OL418498.1, OL418499.1, OL418500.1, OL418501.1, OL418502.1, OL418503.1, OL418504.1, OL418505.1, OL418506.1, OL418507.1, OL418508.1, OL418509.1, OL418510.1, OL418511.1, OL418512.1, OL418513.1, OL418514.1, OL418515.1, OL418516.1, OL418517.1, OL418518.1, OL418519.1, OL418520.1, OL418521.1, OL418522.1, OL418523.1, OL418524.1, OL418525.1, OL418526.1, OL418527.1, OL418528.1, OL418529.1, OL418530.1, OL418531.1, OL418532.1, OL418533.1, OL418534.1, OL418535.1, OL418536.1, OL418537.1, OL418538.1, OL418539.1, OL418540.1, OL418541.1, OL418542.1, OL418543.1, OL418544.1, OL418545.1, OL418546.1, OL418547.1, OL418548.1, OL418549.1, OL418550.1, OL418551.1, OL418552.1, OL418553.1, OL418554.1, OL418555.1, OL418556.1, OL418557.1, OL418558.1, OL418559.1, OL418560.1, OL418561.1, OL418562.1, OL418563.1, OL418564.1, OL418565.1, OL418566.1, OL418567.1, OL418568.1, OL418569.1, OL418570.1, OL418571.1, OL418572.1, OL418573.1, OL418574.1, OL418575.1, OL418576.1, OL418577.1, OL418579.1, OL418580.1, OL418581.1, OL418582.1, OL418583.1, OL418584.1, OL418585.1, OL418586.1, OL418587.1, OL418588.1, OL418589.1, OL418590.1, OL418591.1, OL418592.1, OL418594.1, OL418595.1, OL418597.1, OL418598.1, OL418599.1, OL418600.1, OL418601.1, OL418602.1, OL418604.1, OL418605.1, OL418606.1, OL418607.1, OL418608.1, OL418609.1, OL418610.1, OL418611.1, OL418612.1, OL418613.1, OL418614.1, OL418615.1, OL418616.1, OL418617.1, OL418619.1, OL418620.1, OL418621.1, OL418622.1, OL418623.1, OL418624.1, OL418625.1, OL418626.1, OL418627.1, OL418628.1, OL418629.1, OL418630.1, OL418632.1, OL418633.1, OL418634.1, OL418635.1, OL418636.1, OL418637.1, OL418638.1, OL418639.1, OL418641.1, OL418642.1, OL418643.1, OL418644.1, OL418645.1, OL418646.1, OL418647.1, OL418648.1, OL418649.1, OL418650.1, OL418651.1, OL418652.1, OL418653.1, OL418654.1, OL418655.1, OL418656.1, OL418657.1, OL418658.1, OL418659.1, OL418660.1, OL418661.1, OL418662.1, OL418663.1, OL418664.1, OL418665.1, OL418666.1, OL418667.1, OL418668.1, OL418669.1, OL418670.1, OL418672.1, OL418673.1, OL418674.1, OL418675.1, OL418676.1, OL418677.1, OL418678.1, OL418679.1, OL418680.1, OL418681.1, OL418682.1, OL418683.1, OL418684.1, OL418685.1, OL418686.1, OL418687.1, OL418688.1, OL418689.1, OL418690.1, OL418691.1, OL418692.1, OL418693.1, OL418694.1, OL418695.1, OL418696.1, OL418697.1, OL418698.1, OL418699.1, OL418700.1, OL418701.1, OL418702.1, OL418703.1, OL418704.1, OL418705.1, OL418706.1, OL418707.1, OL418708.1, OL418709.1, OL418710.1, OL418711.1, OL418712.1, OL418713.1, OL418714.1, OL418715.1, OL418716.1, OL418717.1, OL418718.1, OL418719.1, OL418720.1, OL418721.1, OL418722.1, OL418723.1, OL418724.1, OL418725.1, OL418726.1, OL418727.1, OL418728.1, OL418729.1, OL418730.1, OL418731.1, OL418732.1, OL418733.1, OL418734.1, OL418735.1, OL418736.1, OL418737.1, OL418738.1, OL418739.1, OL418740.1, OL418741.1, OL418742.1, OL418743.1, OL418744.1, OL418745.1, OL418746.1, OL418747.1, OL418748.1, OL418749.1, OL418750.1, OL418751.1, OL418752.1, OL418753.1, OL418754.1, OL418755.1, OL418756.1, OL418757.1, OL418758.1, OL418759.1, OL418760.1, OL418761.1, OL418762.1, OL418763.1, OL418764.1, OL418765.1, OL418766.1, OL418767.1, OL418768.1, OL418769.1, OL418770.1, OL418771.1, OL418772.1, OL418773.1, OL418774.1, OL418775.1, OL418776.1, OL418777.1, OL418778.1, OL418779.1, OL418780.1, OL418781.1, OL418782.1, OL418783.1, OL418784.1, OL418785.1, OL418786.1, OL418787.1, OL418788.1, OL418789.1, OL418790.1, OL418792.1, OL418793.1, OL418794.1, OL418795.1, OL418796.1, OL418797.1, OL418798.1, OL418799.1, OL418800.1, OL418801.1, OL418802.1, OL418803.1, OL418804.1, OL418805.1, OL418806.1, OL418807.1, OL418808.1, OL418809.1, OL418810.1, OL418811.1, OL418812.1, OL418813.1, OL418814.1, OL418815.1, OL418816.1, OL418817.1, OL418818.1, OL418819.1, OL418820.1, OL418821.1, OL418822.1, OL418823.1, OL418824.1, OL418825.1, OL418826.1, OL418827.1, OL418828.1, OL418829.1, OL418830.1, OL418831.1, OL418832.1, OL418833.1, OL418834.1, OL418835.1, OL418836.1, OL418837.1, OL418838.1, OL418839.1, OL418840.1, OL418841.1, OL418842.1, OL418843.1, OL418844.1, OL418845.1, OL418846.1, OL418847.1, OL418848.1, OL418849.1, OL418850.1, OL418851.1, OL418852.1, OL418853.1, OL418854.1, OL418855.1, OL418856.1, OL418857.1, OL418858.1, OL418859.1, OL418860.1, OL418861.1, OL418862.1, OL418863.1, OL418864.1, OL418865.1, OL418866.1, OL418867.1, OL418868.1, OL418869.1, OL418870.1, OL418871.1, OL418872.1, OL418873.1, OL418874.1, OL418875.1, OL418876.1, OL418877.1, OL418878.1, OL418879.1, OL418880.1, OL418881.1, OL418882.1, OL418883.1, OL418884.1, OL418885.1, OL418886.1, OL418887.1, OL418888.1, OL418889.1, OL418890.1, OL418891.1, OL418892.1, OL418893.1, OL418894.1, OL418895.1, OL418896.1, OL418897.1, OL418898.1, OL418899.1, OL418900.1, OL418901.1, OL418902.1, OL418904.1, OL418905.1, OL418906.1, OL418907.1, OL418908.1, OL418909.1, OL418910.1, OL418911.1, OL418912.1, OL418913.1, OL418914.1, OL418915.1, OL418916.1, OL418917.1, OL418918.1, OL418919.1, OL418920.1, OL418921.1, OL418922.1, OL418923.1, OL418924.1, OL418925.1, OL418926.1, OL418927.1, OL418928.1, OL418929.1, OL418930.1, OL418931.1, OL418932.1, OL418933.1, OL418934.1, OL418935.1, OL418936.1, OL418937.1, OL418938.1, OL418939.1, OL418940.1, OL418941.1, OL418942.1, OL418943.1, OL418944.1, OL418945.1, OL418946.1, OL418947.1, OL418948.1, OL418949.1, OL418950.1, OL418951.1, OL418952.1, OL418953.1, OL418954.1, OL418955.1, OL418956.1, OL418957.1, OL418958.1, OL418959.1, OL418960.1, OL418961.1, OL418962.1, OL418963.1, OL418964.1, OL418965.1, OL418966.1, OL418967.1, OL418968.1, OL418969.1, OL418970.1, OL418971.1, OL418972.1, OL418973.1, OL418974.1, OL418975.1, OL418976.1, OL418977.1, OL418978.1, OL418979.1, OL418980.1, OL418981.1, OL418982.1, OL418983.1, OL418984.1, OL418985.1, OL418986.1, OL418987.1, OL418988.1, OL418990.1, OL418991.1, OL418992.1, OL418994.1, OL418995.1, OL418996.1, OL418997.1, OL418998.1, OL418999.1, OL419000.1, OL419001.1, OL419002.1, OL419003.1, OL419005.1, OL419006.1, OL419007.1, OL419008.1, OL419009.1, OL419010.1, OL419011.1, OL419012.1, OL419013.1, OL419014.1, OL419015.1, OL419016.1, OL419017.1, OL419018.1, OL419019.1, OL419020.1, OL419021.1, OL419022.1, OL419023.1, OL419024.1, OL419025.1, OL419026.1, OL419027.1, OL419028.1, OL419029.1, OL419030.1, OL419031.1, OL419032.1, OL419033.1, OL419034.1, OL419035.1, OL419036.1, OL419037.1, OL419038.1, OL419039.1, OL419040.1, OL419042.1, OL419043.1, OL419044.1, OL419046.1, OL419047.1, OL419048.1, OL419050.1, OL419051.1, OL419052.1, OL419053.1, OL419054.1, OL419055.1, OL419057.1, OL419058.1, OL419059.1, OL419060.1, OL419061.1, OL419062.1, OL419063.1, OL419064.1, OL419065.1, OL419066.1, OL419067.1, OL419068.1, OL419069.1, OL419070.1, OL419071.1, OL419072.1, OL419073.1, OL419074.1, OL419075.1, OL419076.1, OL419077.1, OL419078.1, OL419079.1, OL419080.1, OL419082.1, OL419083.1, OL419084.1, OL419085.1, OL419086.1, OL419087.1, OL419088.1, OL419089.1, OL419090.1, OL419091.1, OL419092.1, OL419093.1, OL419094.1, OL419095.1, OL419096.1, OL419097.1, OL419098.1, OL419099.1, OL419100.1, OL419101.1, OL419102.1, OL419103.1, OL419104.1, OL419105.1, OL419106.1, OL419107.1, OL419108.1, OL419109.1, OL419110.1, OL419111.1, OL419112.1, OL419113.1, OL419114.1, OL419115.1, OL419116.1, OL419117.1, OL419118.1, OL419119.1, OL419120.1, OL419121.1, OL419122.1, OL419123.1, OL419124.1, OL419125.1, OL419126.1, OL419127.1, OL419130.1, OL419131.1, OL419132.1, OL419133.1, OL419134.1, OL419135.1, OL419136.1, OL419137.1, OL419138.1, OL419139.1, OL419140.1, OL419141.1, OL419142.1, OL419143.1, OL419144.1, OL419145.1, OL419146.1, OL419147.1, OL419149.1, OL419150.1, OL419153.1, OL419154.1, OL419155.1, OL419156.1, OL419157.1, OL419158.1, OL419159.1, OL419160.1, OL419161.1, OL419162.1, OL419163.1, OL419164.1, OL419165.1, OL419166.1, OL419167.1, OL419168.1, OL419169.1, OL419170.1, OL419171.1, OL419173.1, OL419174.1, OL419175.1, OL419176.1, OL419177.1, OL419178.1, OL419179.1, OL419180.1, OL419181.1, OL419182.1, OL419183.1, OL419184.1, OL419185.1, OL419187.1, OL419188.1, OL419190.1, OL419191.1, OL419192.1, OL419193.1, OL419194.1, OL419195.1, OL419196.1, OL419197.1, OL419198.1, OL419199.1, OL419200.1, OL419201.1, OL419202.1, OL419203.1, OL419204.1, OL419205.1, OL419206.1, OL419207.1, OL419208.1, OL419209.1, OL419210.1, OL419211.1, OL419212.1, OL419213.1, OL419214.1, OL419215.1, OL419216.1, OL419217.1, OL419218.1, OL419219.1, OL419220.1, OL419221.1, OL419222.1, OL419223.1, OL419224.1, OL419225.1, OL419226.1, OL419227.1, OL419228.1, OL419229.1, OL419230.1, OL419231.1, OL419232.1, OL419233.1, OL419234.1, OL419235.1, OL419236.1, OL419237.1, OL419239.1
