## Supplementary Data 1 for "Identifying SARS-CoV-2 regional introductions and transmission clusters in real time": insdc_credits.tsv (part 11 of 29)

authors	accessions
Howard,D., Batra,D., Cook,P.W., Caravas,J., Rambo-Martin,B., Sammons,S., Unoarumhi,Y., Schmerer,M., Lacek,K.A., Kendall,T., Caban Figueroa,V., Morrison,S., Gulvick,C., Sula,E., Rosenthal,S.H., Gerasimova,A., Kagan,R.M., Anderson,B., Hua,M., Liu,Y., Bernstein,L.E., Livingston,K.E., Perez,A., Shlyakhter,I.A., Rolando,R.V., Owen,R., Tanpaiboon,P., Lacbawan,F., Paden,C.R., MacCannell,D.	OK109530.1, OK109531.1, OK109532.1, OK109533.1, OK109534.1, OK109535.1, OK109536.1, OK109537.1, OK109538.1, OK109539.1, OK109540.1, OK109541.1, OK109542.1, OK109543.1, OK109544.1, OK109545.1, OK109546.1, OK109547.1, OK109548.1, OK109549.1, OK109550.1, OK109551.1, OK109552.1, OK109553.1, OK109554.1, OK109555.1, OK109556.1, OK109557.1, OK109558.1, OK109559.1, OK109560.1, OK109561.1, OK109562.1, OK109563.1, OK109564.1, OK109565.1, OK109566.1, OK109567.1, OK109569.1, OK109570.1, OK109571.1, OK109572.1, OK109573.1, OK109574.1, OK109575.1, OK109576.1, OK109577.1, OK109578.1, OK109580.1, OK109581.1, OK109582.1, OK109583.1, OK109584.1, OK109586.1, OK109587.1, OK109588.1, OK109589.1, OK109590.1, OK109591.1, OK109592.1, OK109593.1, OK109594.1, OK109595.1, OK109596.1, OK109597.1, OK109598.1, OK109599.1, OK109600.1, OK109601.1, OK109602.1, OK109603.1, OK109604.1, OK109605.1, OK109606.1, OK109607.1, OK109608.1, OK109609.1, OK109610.1, OK109611.1, OK109612.1, OK109613.1, OK109614.1, OK109615.1, OK109616.1, OK109617.1, OK109618.1, OK109619.1, OK109620.1, OK109621.1, OK109622.1, OK109623.1, OK109624.1, OK109625.1, OK109626.1, OK109627.1, OK109628.1, OK109629.1, OK109630.1, OK109631.1, OK109632.1, OK109633.1, OK109634.1, OK109635.1, OK109636.1, OK109637.1, OK109638.1, OK109639.1, OK109640.1, OK109641.1, OK109642.1, OK109643.1, OK109644.1, OK109645.1, OK109646.1, OK109647.1, OK109648.1, OK109649.1, OK109650.1, OK109651.1, OK109652.1, OK109653.1, OK109654.1, OK109655.1, OK110209.1, OK110210.1, OK110211.1, OK110212.1, OK110213.1, OK110214.1, OK110215.1, OK110216.1, OK110217.1, OK110218.1, OK110219.1, OK110220.1, OK110221.1, OK110222.1, OK110223.1, OK110224.1, OK110225.1, OK110226.1, OK110227.1, OK110228.1, OK110229.1, OK110230.1, OK110253.1, OK110254.1, OK110256.1, OK110258.1, OK110259.1, OK110261.1, OK110262.1, OK110263.1, OK110264.1, OK110265.1, OK110266.1, OK110267.1, OK110268.1, OK110269.1, OK110270.1, OK110271.1, OK110272.1, OK110273.1, OK110274.1, OK110275.1, OK110276.1, OK110277.1, OK110278.1, OK110279.1, OK110280.1, OK110282.1, OK110283.1, OK110284.1, OK110285.1, OK110286.1, OK110287.1, OK110288.1, OK110289.1, OK110290.1, OK110291.1, OK110292.1, OK110293.1, OK110294.1, OK110295.1, OK110297.1, OK110298.1, OK110299.1, OK110300.1, OK110301.1, OK110302.1, OK110303.1, OK110304.1, OK110305.1, OK110306.1, OK110307.1, OK110308.1, OK110309.1, OK110310.1, OK110311.1, OK110312.1, OK110313.1, OK110314.1, OK110315.1, OK110316.1, OK110317.1, OK110318.1, OK110319.1, OK110320.1, OK110321.1, OK110322.1, OK110323.1, OK110324.1, OK110325.1, OK110326.1, OK110327.1, OK110328.1, OK110329.1, OK110330.1, OK110331.1, OK110332.1, OK110333.1, OK110334.1, OK110335.1, OK110336.1, OK110337.1, OK110338.1, OK110339.1, OK110340.1, OK110341.1, OK110342.1, OK110343.1, OK110344.1, OK110345.1, OK110346.1, OK110347.1, OK110348.1, OK110349.1, OK110350.1, OK110351.1, OK110352.1, OK110353.1, OK110354.1, OK110355.1, OK110356.1, OK110357.1, OK110358.1, OK110359.1, OK110360.1, OK110361.1, OK110362.1, OK110364.1, OK110366.1, OK110367.1, OK110368.1, OK110369.1, OK110370.1, OK110371.1, OK110372.1, OK110373.1, OK110374.1, OK110375.1, OK110376.1, OK110377.1, OK110378.1, OK110379.1, OK110380.1, OK110381.1, OK110382.1, OK110383.1, OK110384.1, OK110385.1, OK110386.1, OK110387.1, OK110388.1, OK110389.1, OK110390.1, OK110391.1, OK110392.1, OK110393.1, OK110394.1, OK110395.1, OK110396.1, OK110397.1, OK110398.1, OK110399.1, OK110400.1, OK110401.1, OK110402.1, OK110403.1, OK110404.1, OK110405.1, OK110406.1, OK110407.1, OK110408.1, OK110409.1, OK110410.1, OK110411.1, OK110412.1, OK110413.1, OK110414.1, OK110415.1, OK110416.1, OK110417.1, OK110418.1, OK110419.1, OK110420.1, OK110421.1, OK110423.1, OK110424.1, OK110425.1, OK110426.1, OK110427.1, OK110428.1, OK110429.1, OK110430.1, OK110431.1, OK110432.1, OK110433.1, OK110434.1, OK110435.1, OK110436.1, OK110437.1, OK110438.1, OK110439.1, OK110440.1, OK110441.1, OK110442.1, OK110443.1, OK110444.1, OK110445.1, OK110446.1, OK110447.1, OK110448.1, OK110449.1, OK110450.1, OK110451.1, OK110453.1, OK110454.1, OK110455.1, OK110456.1, OK110457.1, OK110458.1, OK110459.1, OK110460.1, OK110461.1, OK110462.1, OK110463.1, OK110464.1, OK110465.1, OK110467.1, OK110468.1, OK110469.1, OK110470.1, OK110471.1, OK110472.1, OK110473.1, OK110474.1, OK110475.1, OK110476.1, OK110477.1, OK110478.1, OK110479.1, OK110480.1, OK110481.1, OK110482.1, OK110483.1, OK110484.1, OK110485.1, OK110486.1, OK110487.1, OK110488.1, OK110489.1, OK110490.1, OK110491.1, OK110492.1, OK110493.1, OK110494.1, OK110496.1, OK110497.1, OK110498.1, OK110499.1, OK110500.1, OK110501.1, OK110502.1, OK110503.1, OK110504.1, OK110505.1, OK110506.1, OK110507.1, OK110508.1, OK110509.1, OK110510.1, OK110511.1, OK110512.1, OK110513.1, OK110514.1, OK110515.1, OK110516.1, OK110517.1, OK110518.1, OK110519.1, OK110520.1, OK110521.1, OK110522.1, OK110524.1, OK110525.1, OK110526.1, OK110527.1, OK110528.1, OK110529.1, OK110530.1, OK110531.1, OK110532.1, OK110533.1, OK110534.1, OK110535.1, OK110536.1, OK110537.1, OK110538.1, OK110539.1, OK110540.1, OK110541.1, OK110542.1, OK110543.1, OK110544.1, OK110545.1, OK110546.1, OK110547.1, OK110548.1, OK110549.1, OK110550.1, OK110551.1, OK110552.1, OK110553.1, OK110554.1, OK110555.1, OK110556.1, OK110557.1, OK110558.1, OK110559.1, OK110560.1, OK110561.1, OK110562.1, OK128343.1, OK128344.1, OK128345.1, OK128346.1, OK128347.1, OK128348.1, OK128349.1, OK128350.1, OK128351.1, OK128352.1, OK128353.1, OK128354.1, OK128355.1, OK128356.1, OK128357.1, OK128358.1, OK128359.1, OK128360.1, OK128361.1, OK128363.1, OK128364.1, OK128365.1, OK128366.1, OK128367.1, OK128368.1, OK128369.1, OK128370.1, OK128371.1, OK128372.1, OK128373.1, OK128374.1, OK128375.1, OK128376.1, OK128377.1, OK128378.1, OK128379.1, OK128380.1, OK128381.1, OK128382.1, OK128383.1, OK128384.1, OK128385.1, OK128386.1, OK128387.1, OK128389.1, OK128390.1, OK128391.1, OK128392.1, OK128393.1, OK128394.1, OK128395.1, OK128396.1, OK128397.1, OK128398.1, OK128399.1, OK128400.1, OK128401.1, OK128402.1, OK128403.1, OK128404.1, OK128405.1, OK128406.1, OK128407.1, OK128408.1, OK128409.1, OK128410.1, OK128411.1, OK128412.1, OK128413.1, OK128414.1, OK128415.1, OK128416.1, OK128417.1, OK128418.1, OK128419.1, OK128420.1, OK128421.1, OK128422.1, OK128423.1, OK128424.1, OK128426.1, OK128427.1, OK128428.1, OK128429.1, OK128430.1, OK128431.1, OK128432.1, OK128433.1, OK128434.1, OK128435.1, OK128436.1, OK128437.1, OK128438.1, OK128440.1, OK128441.1, OK128442.1, OK128443.1, OK128444.1, OK128445.1, OK128446.1, OK128447.1, OK128448.1, OK128449.1, OK128450.1, OK128451.1, OK128452.1, OK128453.1, OK128455.1, OK128456.1, OK128457.1, OK128459.1, OK128460.1, OK128461.1, OK128462.1, OK128463.1, OK128464.1, OK128465.1, OK128466.1, OK128467.1, OK128468.1, OK128469.1, OK128470.1, OK128471.1, OK128473.1, OK128474.1, OK128475.1, OK128476.1, OK128478.1, OK128479.1, OK128480.1, OK128481.1, OK128482.1, OK128483.1, OK128484.1, OK128485.1, OK128486.1, OK128487.1, OK128488.1, OK128490.1, OK128491.1, OK128493.1, OK128494.1, OK128495.1, OK128496.1, OK128497.1, OK128498.1, OK128499.1, OK128500.1, OK128501.1, OK128502.1, OK128503.1, OK128504.1, OK128505.1, OK128506.1, OK128507.1, OK128509.1, OK128510.1, OK128511.1, OK128512.1, OK128513.1, OK128514.1, OK128515.1, OK128516.1, OK128517.1, OK128518.1, OK128519.1, OK128520.1, OK128521.1, OK128522.1, OK128523.1, OK128524.1, OK128527.1, OK128528.1, OK128529.1, OK128530.1, OK128531.1, OK128532.1, OK128534.1, OK128535.1, OK128536.1, OK128537.1, OK128538.1, OK128539.1, OK128540.1, OK128541.1, OK128542.1, OK128543.1, OK128544.1, OK128545.1, OK128546.1, OK128547.1, OK128548.1, OK128549.1, OK128550.1, OK128551.1, OK128552.1, OK128554.1, OK128555.1, OK128556.1, OK128557.1, OK128558.1, OK128559.1, OK128560.1, OK128561.1, OK128562.1, OK128563.1, OK128564.1, OK128565.1, OK128566.1, OK128567.1, OK128568.1, OK128569.1, OK128570.1, OK128572.1, OK128573.1, OK128574.1, OK128575.1, OK128576.1, OK128577.1, OK128578.1, OK128579.1, OK128580.1, OK128581.1, OK128582.1, OK128583.1, OK128584.1, OK128585.1, OK128586.1, OK128587.1, OK128588.1, OK128589.1, OK128590.1, OK128591.1, OK128593.1, OK128594.1, OK128595.1, OK128596.1, OK128597.1, OK128598.1, OK128600.1, OK128601.1, OK128602.1, OK128603.1, OK128604.1, OK128606.1, OK128607.1, OK128608.1, OK128609.1, OK128610.1, OK128611.1, OK128612.1, OK128613.1, OK128614.1, OK128615.1, OK128616.1, OK128617.1, OK128618.1, OK128619.1, OK128620.1, OK128621.1, OK128622.1, OK128623.1, OK128624.1, OK128625.1, OK128626.1, OK128627.1, OK128628.1, OK128629.1, OK128630.1, OK128631.1, OK128632.1, OK128633.1, OK128634.1, OK128635.1, OK128636.1, OK128638.1, OK128639.1, OK128640.1, OK128641.1, OK128642.1, OK128643.1, OK128644.1, OK128645.1, OK128646.1, OK128647.1, OK128648.1, OK128649.1, OK128650.1, OK128651.1, OK128652.1, OK128653.1, OK128654.1, OK128655.1, OK128656.1, OK128657.1, OK128658.1, OK128659.1, OK128660.1, OK128661.1, OK128663.1, OK128664.1, OK128665.1, OK128666.1, OK128667.1, OK128668.1, OK128669.1, OK128670.1, OK128671.1, OK128672.1, OK128673.1, OK128674.1, OK128675.1, OK128676.1, OK128678.1, OK128679.1, OK128680.1, OK128681.1, OK128682.1, OK128683.1, OK128684.1, OK128685.1, OK128686.1, OK128687.1, OK128688.1, OK128689.1, OK128690.1, OK128691.1, OK128692.1, OK128693.1, OK128694.1, OK128695.1, OK128696.1, OK128697.1, OK128698.1, OK128699.1, OK128700.1, OK128701.1, OK128702.1, OK128703.1, OK128704.1, OK128705.1, OK128707.1, OK128708.1, OK128709.1, OK128710.1, OK128711.1, OK128712.1, OK128713.1, OK128714.1, OK128715.1, OK128716.1, OK128717.1, OK128718.1, OK128719.1, OK128720.1, OK128721.1, OK128722.1, OK128723.1, OK128724.1, OK128725.1, OK128727.1, OK128728.1, OK128729.1, OK128730.1, OK128731.1, OK128732.1, OK128733.1, OK128734.1, OK128735.1, OK128736.1, OK128737.1, OK128738.1, OK128739.1, OK128740.1, OK128741.1, OK128742.1, OK128743.1, OK128744.1, OK128745.1, OK128746.1, OK128747.1, OK128748.1, OK128749.1, OK128750.1, OK128752.1, OK128753.1, OK128754.1, OK128755.1, OK128756.1, OK128757.1, OK128758.1, OK128759.1, OK128760.1, OK128761.1, OK128762.1, OK128763.1, OK128764.1, OK128765.1, OK128766.1, OK128767.1, OK128768.1, OK128769.1, OK128770.1, OK128771.1, OK128772.1, OK128773.1, OK128774.1, OK128775.1, OK128776.1, OK128777.1, OK128778.1, OK128780.1, OK128781.1, OK128782.1, OK128783.1, OK128784.1, OK128785.1, OK128786.1, OK128787.1, OK128788.1, OK128789.1, OK128790.1, OK128791.1, OK128792.1, OK128793.1, OK128794.1, OK128795.1, OK128796.1, OK128797.1, OK128798.1, OK128800.1, OK128801.1, OK128802.1, OK128803.1, OK128804.1, OK128805.1, OK128806.1, OK128807.1, OK128808.1, OK128809.1, OK128810.1, OK128811.1, OK128812.1, OK128813.1, OK128814.1, OK128815.1, OK128816.1, OK128817.1, OK128818.1, OK128819.1, OK128820.1, OK128821.1, OK128822.1, OK128823.1, OK128824.1, OK128825.1, OK128826.1, OK128828.1, OK128829.1, OK128830.1, OK128831.1, OK128832.1, OK128833.1, OK128834.1, OK128835.1, OK128836.1, OK128837.1, OK128838.1, OK128839.1, OK128840.1, OK128841.1, OK128842.1, OK128843.1, OK128844.1, OK128845.1, OK128846.1, OK128847.1, OK128848.1, OK128849.1, OK128850.1, OK128851.1, OK128852.1, OK128853.1, OK128854.1, OK128855.1, OK128856.1, OK128857.1, OK128858.1, OK128859.1, OK128861.1, OK128862.1, OK128863.1, OK128864.1, OK128865.1, OK128866.1, OK128867.1, OK128868.1, OK128869.1, OK128870.1, OK128871.1, OK128872.1, OK128873.1, OK128874.1, OK128875.1, OK128876.1, OK128877.1, OK128878.1, OK128879.1, OK128880.1, OK128881.1, OK128882.1, OK128883.1, OK128884.1, OK128885.1, OK128886.1, OK128887.1, OK128888.1, OK128889.1, OK128890.1, OK128891.1, OK128892.1, OK128893.1, OK128894.1, OK128895.1, OK128896.1, OK128897.1, OK128898.1, OK128899.1, OK128900.1, OK128901.1, OK128902.1, OK128903.1, OK128904.1, OK128905.1, OK128906.1, OK128907.1, OK128908.1, OK128909.1, OK128910.1, OK128911.1, OK128912.1, OK128913.1, OK128914.1, OK128915.1, OK128916.1, OK128917.1, OK128918.1, OK128919.1, OK128920.1, OK128921.1, OK128922.1, OK128923.1, OK128924.1, OK128925.1, OK128926.1, OK128927.1, OK128928.1, OK128929.1, OK128930.1, OK128931.1, OK128932.1, OK128933.1, OK128934.1, OK128935.1, OK128936.1, OK128937.1, OK128938.1, OK128939.1, OK128940.1, OK128941.1, OK128942.1, OK128943.1, OK128945.1, OK128947.1, OK128948.1, OK128949.1, OK128950.1, OK128951.1, OK128952.1, OK128954.1, OK128955.1, OK128956.1, OK128957.1, OK128958.1, OK128961.1, OK128962.1, OK128963.1, OK128964.1, OK128965.1, OK128966.1, OK128967.1, OK128969.1, OK128970.1, OK128971.1, OK128972.1, OK128973.1, OK128974.1, OK128975.1, OK128976.1, OK128977.1, OK128978.1, OK128979.1, OK128980.1, OK128981.1, OK128982.1, OK128983.1, OK128984.1, OK128985.1, OK128986.1, OK128987.1, OK128988.1, OK128989.1, OK128990.1, OK128991.1, OK128992.1, OK128994.1, OK128995.1, OK128996.1, OK128997.1, OK128998.1, OK128999.1, OK129000.1, OK129001.1, OK129002.1, OK129003.1, OK129004.1, OK129005.1, OK129006.1, OK129007.1, OK129008.1, OK129009.1, OK129010.1, OK129011.1, OK129012.1, OK129013.1, OK129014.1, OK129015.1, OK129016.1, OK129017.1, OK129018.1, OK129019.1, OK129020.1, OK129021.1, OK129022.1, OK129023.1, OK129024.1, OK129025.1, OK129026.1, OK129027.1, OK129028.1, OK129029.1, OK129030.1, OK129031.1, OK129032.1, OK129033.1, OK129034.1, OK129035.1, OK129036.1, OK129038.1, OK129039.1, OK129040.1, OK129041.1, OK129042.1, OK129043.1, OK129044.1, OK129045.1, OK129046.1, OK129047.1, OK129049.1, OK129050.1, OK129051.1, OK129052.1, OK129053.1, OK129054.1, OK129055.1, OK129056.1, OK129057.1, OK129059.1, OK129060.1, OK129061.1, OK129062.1, OK129063.1, OK129064.1, OK129065.1, OK129066.1, OK129067.1, OK129068.1, OK129069.1, OK129070.1, OK129071.1, OK129072.1, OK129073.1, OK129074.1, OK129075.1, OK129076.1, OK129077.1, OK129078.1, OK129079.1, OK129080.1, OK129081.1, OK129082.1, OK129083.1, OK129084.1, OK129085.1, OK129086.1, OK129087.1, OK129088.1, OK129089.1, OK129090.1, OK129091.1, OK129092.1, OK129093.1, OK129094.1, OK129095.1, OK129096.1, OK129097.1, OK129098.1, OK129100.1, OK129101.1, OK129102.1, OK129103.1, OK129104.1, OK129106.1, OK129107.1, OK129108.1, OK129109.1, OK129110.1, OK129111.1, OK129112.1, OK129113.1, OK129114.1, OK129115.1, OK129116.1, OK129117.1, OK129118.1, OK129119.1, OK129120.1, OK129121.1, OK129122.1, OK129123.1, OK129124.1, OK129125.1, OK129126.1, OK129127.1, OK129128.1, OK129129.1, OK129130.1, OK129131.1, OK129132.1, OK129133.1, OK129134.1, OK129136.1, OK129137.1, OK129138.1, OK129139.1, OK129140.1, OK129141.1, OK129142.1, OK129143.1, OK129144.1, OK129145.1, OK129146.1, OK129147.1, OK129148.1, OK129149.1, OK129150.1, OK129152.1, OK129153.1, OK129154.1, OK129155.1, OK129156.1, OK129157.1, OK129158.1, OK129159.1, OK129160.1, OK129161.1, OK129162.1, OK129163.1, OK129164.1, OK129165.1, OK129166.1, OK129167.1, OK129168.1, OK129169.1, OK129170.1, OK129171.1, OK129172.1, OK129173.1, OK129174.1, OK129175.1, OK129176.1, OK129177.1, OK129178.1, OK129179.1, OK129180.1, OK129181.1, OK129182.1, OK129183.1, OK129184.1, OK129185.1, OK129186.1, OK129187.1, OK129188.1, OK129189.1, OK129190.1, OK129191.1, OK129192.1, OK129193.1, OK129194.1, OK129195.1, OK129196.1, OK129197.1, OK129198.1, OK129199.1, OK129200.1, OK129201.1, OK129202.1, OK129203.1, OK129204.1, OK129205.1, OK129206.1, OK129207.1, OK129208.1, OK129209.1, OK129210.1, OK129212.1, OK129213.1, OK129214.1, OK129215.1, OK129216.1, OK129217.1, OK129218.1, OK129219.1, OK129220.1, OK129221.1, OK129222.1, OK129223.1, OK129224.1, OK129225.1, OK129226.1, OK129227.1, OK129228.1, OK129229.1, OK129230.1, OK129231.1, OK129232.1, OK129233.1, OK129234.1, OK129235.1, OK129236.1, OK129237.1, OK129238.1, OK129239.1, OK129240.1, OK129241.1, OK129242.1, OK129243.1, OK129244.1, OK129247.1, OK129248.1, OK129249.1, OK129250.1, OK129251.1, OK129252.1, OK129253.1, OK129254.1, OK129255.1, OK129256.1, OK129257.1, OK129258.1, OK129259.1, OK129260.1, OK129261.1, OK129262.1, OK129263.1, OK129264.1, OK129265.1, OK129266.1, OK129267.1, OK129268.1, OK129269.1, OK129270.1, OK129271.1, OK129272.1, OK129274.1, OK129275.1, OK129276.1, OK129277.1, OK129278.1, OK129279.1, OK129280.1, OK129281.1, OK129282.1, OK129283.1, OK129284.1, OK129286.1, OK129287.1, OK129288.1, OK129290.1, OK129291.1, OK143604.1, OK143605.1, OK143606.1, OK143607.1, OK143608.1, OK143609.1, OK143610.1, OK143611.1, OK143612.1, OK143613.1, OK143614.1, OK143615.1, OK143616.1, OK143617.1, OK143618.1, OK143619.1, OK143620.1, OK143621.1, OK143622.1, OK143623.1, OK143624.1, OK143625.1, OK143626.1, OK143627.1, OK143628.1, OK143629.1, OK143630.1, OK143631.1, OK143632.1, OK143633.1, OK143634.1, OK143635.1, OK143636.1, OK143637.1, OK143638.1, OK143639.1, OK143640.1, OK143641.1, OK143642.1, OK143643.1, OK143644.1, OK143645.1, OK143646.1, OK143647.1, OK143648.1, OK143649.1, OK143650.1, OK143651.1, OK143652.1, OK143653.1, OK143654.1, OK143656.1, OK143657.1, OK143658.1, OK143659.1, OK143660.1, OK143661.1, OK143662.1, OK143663.1, OK143664.1, OK143665.1, OK143666.1, OK143667.1, OK143668.1, OK143669.1, OK143670.1, OK143671.1, OK143672.1, OK143673.1, OK143674.1, OK143676.1, OK143677.1, OK143678.1, OK143679.1, OK143680.1, OK143681.1, OK143682.1, OK143684.1, OK143685.1, OK143686.1, OK143687.1, OK143688.1, OK143689.1, OK143690.1, OK143691.1, OK143692.1, OK143693.1, OK143694.1, OK143695.1, OK143696.1, OK143697.1, OK143698.1, OK143699.1, OK143700.1, OK143701.1, OK143702.1, OK143703.1, OK143704.1, OK143705.1, OK143706.1, OK143707.1, OK143708.1, OK143709.1, OK143710.1, OK143711.1, OK143712.1, OK143713.1, OK143714.1, OK143715.1, OK143716.1, OK143717.1, OK143718.1, OK143719.1, OK143720.1, OK143721.1, OK143722.1, OK143723.1, OK143724.1, OK143725.1, OK143726.1, OK143727.1, OK143728.1, OK143729.1, OK143730.1, OK143731.1, OK143732.1, OK143733.1, OK143734.1, OK143735.1, OK143736.1, OK143737.1, OK143738.1, OK143739.1, OK143740.1, OK143741.1, OK143742.1, OK143743.1, OK143744.1, OK143745.1, OK143746.1, OK143747.1, OK143748.1, OK143749.1, OK143750.1, OK143751.1, OK143752.1, OK143753.1, OK143754.1, OK143755.1, OK143756.1, OK143757.1, OK143758.1, OK143759.1, OK143760.1, OK143762.1, OK143764.1, OK143765.1, OK143766.1, OK143767.1, OK143769.1, OK143770.1, OK143771.1, OK143772.1, OK143773.1, OK143774.1, OK143775.1, OK143776.1, OK143777.1, OK143778.1, OK143779.1, OK143780.1, OK143781.1, OK143782.1, OK143783.1, OK143784.1, OK143785.1, OK143787.1, OK143788.1, OK143789.1, OK143790.1, OK143791.1, OK143792.1, OK143793.1, OK143794.1, OK143795.1, OK143796.1, OK143797.1, OK143798.1, OK143799.1, OK143800.1, OK143801.1, OK143802.1, OK143803.1, OK143804.1, OK143805.1, OK143806.1, OK143807.1, OK143808.1, OK143809.1, OK143810.1, OK143811.1, OK143812.1, OK143813.1, OK143814.1, OK143815.1, OK143816.1, OK143817.1, OK143818.1, OK143819.1, OK143820.1, OK143821.1, OK143822.1, OK143823.1, OK143824.1, OK143825.1, OK143826.1, OK143827.1, OK143828.1, OK143829.1, OK143830.1, OK143831.1, OK143832.1, OK143833.1, OK143834.1, OK143835.1, OK143836.1, OK143837.1, OK143838.1, OK143839.1, OK143840.1, OK143841.1, OK143842.1, OK143843.1, OK143844.1, OK143845.1, OK143846.1, OK143847.1, OK143848.1, OK143849.1, OK143850.1, OK143851.1, OK143852.1, OK143853.1, OK143854.1, OK143855.1, OK143856.1, OK143857.1, OK143858.1, OK143859.1, OK143860.1, OK143861.1, OK143862.1, OK143865.1, OK143866.1, OK143867.1, OK143868.1, OK143869.1, OK143870.1, OK143871.1, OK143872.1, OK143873.1, OK143874.1, OK143875.1, OK143877.1, OK143878.1, OK143879.1, OK143880.1, OK143881.1, OK143882.1, OK143883.1, OK143884.1, OK143885.1, OK143886.1, OK143887.1, OK143888.1, OK143889.1, OK143890.1, OK143892.1, OK143893.1, OK143894.1, OK143895.1, OK143896.1, OK143897.1, OK143898.1, OK143899.1, OK143900.1, OK143901.1, OK143902.1, OK143903.1, OK143904.1, OK143905.1, OK143906.1, OK143907.1, OK143908.1, OK143909.1, OK143910.1, OK143911.1, OK143912.1, OK143913.1, OK143914.1, OK143915.1, OK143916.1, OK143917.1, OK143919.1, OK143920.1, OK143921.1, OK143923.1, OK143924.1, OK143926.1, OK143927.1, OK143928.1, OK143929.1, OK143930.1, OK143931.1, OK143932.1, OK143933.1, OK143934.1, OK143935.1, OK143936.1, OK143937.1, OK143938.1, OK143939.1, OK143940.1, OK143941.1, OK143942.1, OK143943.1, OK143945.1, OK143948.1, OK143949.1, OK143950.1, OK143951.1, OK143952.1, OK143953.1, OK143954.1, OK143955.1, OK143956.1, OK143957.1, OK143958.1, OK143959.1, OK143960.1, OK143961.1, OK143962.1, OK143963.1, OK143964.1, OK143965.1, OK143966.1, OK143967.1, OK143968.1, OK143969.1, OK143970.1, OK143972.1, OK143973.1, OK143974.1, OK143975.1, OK143976.1, OK143977.1, OK143978.1, OK143979.1, OK143980.1, OK143981.1, OK143982.1, OK143983.1, OK143984.1, OK143985.1, OK143986.1, OK143987.1, OK143988.1, OK143989.1, OK143990.1, OK143991.1, OK143992.1, OK143993.1, OK143994.1, OK143995.1, OK143996.1, OK143997.1, OK143998.1, OK143999.1, OK144000.1, OK144001.1, OK144002.1, OK144003.1, OK144004.1, OK144005.1, OK144006.1, OK144007.1, OK144008.1, OK144009.1, OK144010.1, OK144011.1, OK144012.1, OK144014.1, OK144015.1, OK144016.1, OK144017.1, OK144018.1, OK144019.1, OK144020.1, OK144021.1, OK144022.1, OK144023.1, OK144024.1, OK144025.1, OK144026.1, OK144027.1, OK144028.1, OK144029.1, OK144030.1, OK144031.1, OK144032.1, OK144033.1, OK144034.1, OK144035.1, OK144036.1, OK144037.1, OK144038.1, OK144039.1, OK144040.1, OK144041.1, OK144042.1, OK144043.1, OK144044.1, OK144045.1, OK144046.1, OK144047.1, OK144048.1, OK144049.1, OK144050.1, OK144053.1, OK144054.1, OK144056.1, OK144057.1, OK144058.1, OK144059.1, OK144060.1, OK144061.1, OK144062.1, OK144063.1, OK144064.1, OK144065.1, OK144066.1, OK144067.1, OK144068.1, OK144069.1, OK144070.1, OK144071.1, OK144072.1, OK144073.1, OK144074.1, OK144075.1, OK144076.1, OK144077.1, OK144078.1, OK144079.1, OK144081.1, OK144082.1, OK144083.1, OK144084.1, OK144085.1, OK144087.1, OK144088.1, OK144089.1, OK144090.1, OK144091.1, OK144092.1, OK144093.1, OK144094.1, OK144095.1, OK144096.1, OK144097.1, OK144098.1, OK144099.1, OK144100.1, OK144101.1, OK144102.1, OK144103.1, OK144104.1, OK144105.1, OK144106.1, OK144107.1, OK144108.1, OK144109.1, OK144110.1, OK144111.1, OK144112.1, OK144113.1, OK144114.1, OK144115.1, OK144116.1, OK144117.1, OK144118.1, OK144119.1, OK144120.1, OK144121.1, OK144122.1, OK144123.1, OK144124.1, OK144125.1, OK144126.1, OK144127.1, OK144128.1, OK144129.1, OK159103.1, OK159104.1, OK159105.1, OK159107.1, OK159108.1, OK159109.1, OK159110.1, OK159111.1, OK159112.1, OK159113.1, OK159114.1, OK159115.1, OK159116.1, OK159117.1, OK159118.1, OK159119.1, OK159120.1, OK159121.1, OK159122.1, OK159123.1, OK159124.1, OK159125.1, OK159126.1, OK159127.1, OK159128.1, OK159129.1, OK159130.1, OK159131.1, OK159132.1, OK159133.1, OK159134.1, OK159135.1, OK159136.1, OK159137.1, OK159138.1, OK159139.1, OK159140.1, OK159141.1, OK159142.1, OK159143.1, OK159144.1, OK159145.1, OK159146.1, OK159147.1, OK159148.1, OK159149.1, OK159150.1, OK159151.1, OK159152.1, OK159153.1, OK159154.1, OK159155.1, OK159156.1, OK159158.1, OK159159.1, OK159160.1, OK159161.1, OK159162.1, OK159163.1, OK159164.1, OK159165.1, OK159166.1, OK159167.1, OK159168.1, OK159169.1, OK159171.1, OK159172.1, OK159174.1, OK159175.1, OK159176.1, OK159177.1, OK159178.1, OK159179.1, OK159180.1, OK159181.1, OK159182.1, OK159183.1, OK159184.1, OK159185.1, OK159186.1, OK159187.1, OK159188.1, OK159189.1, OK159190.1, OK159191.1, OK159192.1, OK159193.1, OK159194.1, OK159195.1, OK159196.1, OK159197.1, OK159198.1, OK159199.1, OK159200.1, OK159201.1, OK159202.1, OK159203.1, OK159204.1, OK159205.1, OK159206.1, OK159207.1, OK159208.1, OK159209.1, OK159210.1, OK159211.1, OK159213.1, OK159214.1, OK159215.1, OK159216.1, OK159217.1, OK159218.1, OK159219.1, OK159220.1, OK159221.1, OK159222.1, OK159223.1, OK159224.1, OK159225.1, OK159226.1, OK159227.1, OK159228.1, OK159229.1, OK159230.1, OK159231.1, OK159232.1, OK159233.1, OK159234.1, OK159235.1, OK159236.1, OK159237.1, OK159238.1, OK159239.1, OK159240.1, OK159241.1, OK159242.1, OK159243.1, OK159244.1, OK159245.1, OK159246.1, OK159247.1, OK159248.1, OK159250.1, OK159251.1, OK159252.1, OK159253.1, OK159254.1, OK159255.1, OK159256.1, OK159257.1, OK159258.1, OK159259.1, OK159260.1, OK159261.1, OK159262.1, OK159263.1, OK159264.1, OK159265.1, OK159266.1, OK159267.1, OK159268.1, OK159269.1, OK159270.1, OK159271.1, OK159272.1, OK159273.1, OK159274.1, OK159275.1, OK159276.1, OK159277.1, OK159278.1, OK159279.1, OK159280.1, OK159281.1, OK159282.1, OK159283.1, OK159284.1, OK159285.1, OK159286.1, OK159287.1, OK159288.1, OK159289.1, OK159290.1, OK159291.1, OK159292.1, OK159293.1, OK159294.1, OK159295.1, OK159296.1, OK159297.1, OK159298.1, OK159299.1, OK159300.1, OK159301.1, OK159302.1, OK159303.1, OK159304.1, OK159305.1, OK159306.1, OK159307.1, OK159308.1, OK159309.1, OK159310.1, OK159311.1, OK159312.1, OK159313.1, OK159314.1, OK159315.1, OK159316.1, OK159317.1, OK159318.1, OK159319.1, OK159320.1, OK159321.1, OK159322.1, OK159323.1, OK159324.1, OK159325.1, OK159326.1, OK159327.1, OK159328.1, OK159329.1, OK159330.1, OK159331.1, OK159332.1, OK159333.1, OK159334.1, OK159335.1, OK159336.1, OK159337.1, OK159338.1, OK159339.1, OK159340.1, OK159341.1, OK159342.1, OK159344.1, OK159345.1, OK159347.1, OK159348.1, OK159349.1, OK159350.1, OK159351.1, OK159352.1, OK159353.1, OK159354.1, OK159355.1, OK159356.1, OK159357.1, OK159358.1, OK159359.1, OK159360.1, OK159362.1, OK159363.1, OK159364.1, OK159365.1, OK159366.1, OK159367.1, OK159368.1, OK159369.1, OK159370.1, OK159371.1, OK159372.1, OK159374.1, OK159375.1, OK159376.1, OK159377.1, OK159378.1, OK159379.1, OK159380.1, OK159381.1, OK159382.1, OK159383.1, OK159384.1, OK159385.1, OK159386.1, OK159387.1, OK159388.1, OK159389.1, OK159390.1, OK159391.1, OK159392.1, OK159393.1, OK159394.1, OK159395.1, OK159396.1, OK159397.1, OK159398.1, OK159399.1, OK159400.1, OK159401.1, OK159402.1, OK159403.1, OK159404.1, OK159405.1, OK159406.1, OK159407.1, OK159409.1, OK159410.1, OK159411.1, OK159412.1, OK159413.1, OK159414.1, OK159415.1, OK159416.1, OK159417.1, OK159418.1, OK159419.1, OK159420.1, OK159421.1, OK159422.1, OK159423.1, OK159424.1, OK159425.1, OK159426.1, OK159427.1, OK159428.1, OK159429.1, OK159430.1, OK159431.1, OK159432.1, OK159433.1, OK159434.1, OK159435.1, OK159436.1, OK159437.1, OK159438.1, OK159439.1, OK159440.1, OK159441.1, OK159442.1, OK159443.1, OK159444.1, OK159445.1, OK159446.1, OK159447.1, OK159448.1, OK159449.1, OK159450.1, OK159451.1, OK159452.1, OK159453.1, OK159454.1, OK159455.1, OK159456.1, OK159457.1, OK159458.1, OK159459.1, OK159460.1, OK159461.1, OK159462.1, OK159463.1, OK159464.1, OK159466.1, OK159467.1, OK159468.1, OK159469.1, OK159470.1, OK159471.1, OK159472.1, OK159473.1, OK159474.1, OK159475.1, OK159476.1, OK159477.1, OK159478.1, OK159479.1, OK159480.1, OK159481.1, OK159482.1, OK159483.1, OK159484.1, OK159485.1, OK159486.1, OK159487.1, OK159488.1, OK159489.1, OK159490.1, OK159491.1, OK159492.1, OK159493.1, OK159494.1, OK159495.1, OK159497.1, OK159498.1, OK159499.1, OK159500.1, OK159501.1, OK159502.1, OK159503.1, OK159504.1, OK159505.1, OK159506.1, OK159507.1, OK159508.1, OK159509.1, OK159510.1, OK159511.1, OK159512.1, OK159513.1, OK159514.1, OK159515.1, OK159516.1, OK159517.1, OK159518.1, OK159519.1, OK159520.1, OK159521.1, OK159522.1, OK159523.1, OK159524.1, OK159525.1, OK159526.1, OK159527.1, OK159528.1, OK159529.1, OK159530.1, OK159531.1, OK159532.1, OK159533.1, OK159534.1, OK159535.1, OK159536.1, OK159537.1, OK159538.1, OK159539.1, OK159540.1, OK159541.1, OK159542.1, OK159543.1, OK159544.1, OK159545.1, OK159546.1, OK159547.1, OK159548.1, OK159549.1, OK159550.1, OK159551.1, OK159552.1, OK159553.1, OK159554.1, OK159555.1, OK159556.1, OK159557.1, OK159558.1, OK159559.1, OK159560.1, OK159561.1, OK159562.1, OK159563.1, OK159564.1, OK159565.1, OK159566.1, OK159567.1, OK159568.1, OK159569.1, OK159570.1, OK159571.1, OK159572.1, OK159573.1, OK159574.1, OK159575.1, OK159576.1, OK159577.1, OK159578.1, OK159579.1, OK159580.1, OK159581.1, OK159582.1, OK159583.1, OK159584.1, OK159585.1, OK159586.1, OK159587.1, OK159588.1, OK159589.1, OK159590.1, OK159591.1, OK159592.1, OK159593.1, OK159594.1, OK159595.1, OK159596.1, OK159597.1, OK159598.1, OK159599.1, OK159600.1, OK159601.1, OK159602.1, OK159603.1, OK159604.1, OK159605.1, OK159606.1, OK159607.1, OK159608.1, OK159609.1, OK159610.1, OK159611.1, OK159612.1, OK159613.1, OK159614.1, OK159615.1, OK159616.1, OK159617.1, OK159618.1, OK159619.1, OK159620.1, OK159621.1, OK159622.1, OK159623.1, OK159624.1, OK159625.1, OK159626.1, OK159627.1, OK159629.1, OK159630.1, OK159631.1, OK159632.1, OK159633.1, OK159634.1, OK159635.1, OK159636.1, OK159637.1, OK159638.1, OK159639.1, OK159640.1, OK159641.1, OK159642.1, OK159643.1, OK159644.1, OK159645.1, OK159646.1, OK159647.1, OK159648.1, OK159649.1, OK159650.1, OK159651.1, OK159652.1, OK159653.1, OK159654.1, OK159655.1, OK159656.1, OK159657.1, OK159658.1, OK159659.1, OK159660.1, OK159661.1, OK159662.1, OK159663.1, OK159664.1, OK159665.1, OK159666.1, OK159667.1, OK159668.1, OK159669.1, OK159670.1, OK159671.1, OK159672.1, OK159673.1, OK159674.1, OK159675.1, OK159676.1, OK159677.1, OK159678.1, OK159679.1, OK159680.1, OK159681.1, OK159682.1, OK159683.1, OK159684.1, OK159686.1, OK159687.1, OK159688.1, OK159689.1, OK159690.1, OK159691.1, OK159692.1, OK159693.1, OK159694.1, OK159695.1, OK159696.1, OK159697.1, OK159698.1, OK159699.1, OK159700.1, OK159701.1, OK159702.1, OK159703.1, OK159704.1, OK159705.1, OK159706.1, OK159707.1, OK159708.1, OK159709.1, OK159710.1, OK159711.1, OK159713.1, OK159714.1, OK159715.1, OK159716.1, OK159717.1, OK159718.1, OK159719.1, OK159720.1, OK159721.1, OK159722.1, OK159723.1, OK159724.1, OK159725.1, OK159726.1, OK159727.1, OK159728.1, OK159729.1, OK159730.1, OK159731.1, OK159732.1, OK159733.1, OK159734.1, OK159735.1, OK159736.1, OK159737.1, OK159738.1, OK159739.1, OK159740.1, OK159741.1, OK159742.1, OK159743.1, OK159744.1, OK159745.1, OK159746.1, OK159747.1, OK159748.1, OK159749.1, OK159750.1, OK159751.1, OK159752.1, OK159753.1, OK159754.1, OK159755.1, OK159756.1, OK159757.1, OK159758.1, OK159759.1, OK159760.1, OK159761.1, OK159762.1, OK159763.1, OK159764.1, OK159766.1, OK159767.1, OK159769.1, OK159770.1, OK159771.1, OK159772.1, OK159773.1, OK159774.1, OK159775.1, OK159776.1, OK159777.1, OK159778.1, OK159779.1, OK159780.1, OK159781.1, OK159782.1, OK159783.1, OK159784.1, OK159785.1, OK159786.1, OK159787.1, OK159788.1, OK159789.1, OK159790.1, OK159791.1, OK159792.1, OK159793.1, OK159794.1, OK159795.1, OK159796.1, OK159797.1, OK159798.1, OK159799.1, OK159800.1, OK159801.1, OK159802.1, OK159803.1, OK159804.1, OK159805.1, OK159806.1, OK159807.1, OK159809.1, OK159810.1, OK159811.1, OK159812.1, OK159813.1, OK159814.1, OK159815.1, OK159816.1, OK159817.1, OK159818.1, OK159819.1, OK159820.1, OK159821.1, OK159822.1, OK159823.1, OK159824.1, OK159825.1, OK159826.1, OK159827.1, OK159828.1, OK159829.1, OK159830.1, OK159831.1, OK159832.1, OK159833.1, OK159834.1, OK159836.1, OK159837.1, OK159838.1, OK159839.1, OK159840.1, OK159841.1, OK159842.1, OK159843.1, OK159844.1, OK159845.1, OK159846.1, OK159847.1, OK159848.1, OK159849.1, OK159850.1, OK159851.1, OK159852.1, OK159853.1, OK159854.1, OK159855.1, OK159856.1, OK159857.1, OK159858.1, OK159859.1, OK159860.1, OK159861.1, OK159862.1, OK159863.1, OK159864.1, OK159865.1, OK159866.1, OK159867.1, OK159868.1, OK159869.1, OK159870.1, OK159871.1, OK159872.1, OK159873.1, OK163826.1, OK163827.1, OK163828.1, OK248003.1, OK248004.1, OK248005.1, OK248006.1, OK248007.1, OK248008.1, OK248009.1, OK248010.1, OK248011.1, OK248012.1, OK248013.1, OK248014.1, OK248015.1, OK248017.1, OK248018.1, OK248020.1, OK248022.1, OK248023.1, OK248024.1, OK248025.1, OK248026.1, OK248027.1, OK248028.1, OK248029.1, OK248030.1, OK248031.1, OK248032.1, OK248033.1, OK248034.1, OK248035.1, OK248036.1, OK248037.1, OK248038.1, OK248039.1, OK248040.1, OK248041.1, OK248042.1, OK248043.1, OK248044.1, OK248045.1, OK248046.1, OK248047.1, OK248048.1, OK248049.1, OK248050.1, OK248051.1, OK248052.1, OK248053.1, OK248054.1, OK248055.1, OK248056.1, OK248057.1, OK248058.1, OK248059.1, OK248060.1, OK248061.1, OK248062.1, OK248063.1, OK248064.1, OK248065.1, OK248066.1, OK248067.1, OK248068.1, OK248069.1, OK248070.1, OK248071.1, OK248073.1, OK248074.1, OK248077.1, OK248078.1, OK248079.1, OK248080.1, OK248081.1, OK248082.1, OK248084.1, OK248085.1, OK248086.1, OK248087.1, OK248088.1, OK248089.1, OK248090.1, OK248091.1, OK248092.1, OK248093.1, OK248094.1, OK248095.1, OK248096.1, OK248098.1, OK248099.1, OK248100.1, OK248101.1, OK248102.1, OK248103.1, OK248104.1, OK248105.1, OK248106.1, OK248107.1, OK248108.1, OK248109.1, OK248111.1, OK248112.1, OK248113.1, OK248114.1, OK248115.1, OK248116.1, OK248117.1, OK248118.1, OK248119.1, OK248120.1, OK248121.1, OK248122.1, OK248123.1, OK248125.1, OK248126.1, OK248127.1, OK248128.1, OK248129.1, OK248130.1, OK248131.1, OK248132.1, OK248133.1, OK248134.1, OK248136.1, OK248137.1, OK248138.1, OK248139.1, OK248140.1, OK248141.1, OK248142.1, OK248143.1, OK248144.1, OK248145.1, OK248147.1, OK248148.1, OK248149.1, OK248150.1, OK248151.1, OK248152.1, OK248154.1, OK248155.1, OK248156.1, OK248157.1, OK248159.1, OK248160.1, OK248161.1, OK248162.1, OK248164.1, OK248165.1, OK248166.1, OK248167.1, OK248168.1, OK248169.1, OK248170.1, OK248171.1, OK248172.1, OK248173.1, OK248174.1, OK248175.1, OK248176.1, OK248177.1, OK248178.1, OK248179.1, OK248180.1, OK248181.1, OK248182.1, OK248183.1, OK248184.1, OK248185.1, OK248186.1, OK248187.1, OK248189.1, OK248190.1, OK248191.1, OK248192.1, OK248193.1, OK248194.1, OK248195.1, OK248196.1, OK248197.1, OK248198.1, OK248199.1, OK248200.1, OK248201.1, OK248202.1, OK248203.1, OK248204.1, OK248206.1, OK248207.1, OK248208.1, OK248209.1, OK248210.1, OK248211.1, OK248212.1, OK248213.1, OK248214.1, OK248215.1, OK248216.1, OK248217.1, OK248218.1, OK248219.1, OK248220.1, OK248221.1, OK248222.1, OK248223.1, OK248225.1, OK248226.1, OK248227.1, OK248228.1, OK248229.1, OK248230.1, OK248231.1, OK248232.1, OK248234.1, OK248235.1, OK248237.1, OK248238.1, OK248239.1, OK248240.1, OK248242.1, OK248243.1, OK248244.1, OK248245.1, OK248246.1, OK248247.1, OK248248.1, OK248249.1, OK248250.1, OK248251.1, OK248252.1, OK248253.1, OK248254.1, OK248255.1, OK248257.1, OK248258.1, OK248259.1, OK248260.1, OK248261.1, OK248262.1, OK248263.1, OK248264.1, OK248265.1, OK248267.1, OK248268.1, OK248269.1, OK248270.1, OK248271.1, OK248272.1, OK248273.1, OK248276.1, OK248277.1, OK248278.1, OK248279.1, OK248280.1, OK248281.1, OK248282.1, OK248283.1, OK248284.1, OK248285.1, OK248286.1, OK248287.1, OK248288.1, OK248289.1, OK248290.1, OK248291.1, OK248292.1, OK248293.1, OK248294.1, OK248295.1, OK248296.1, OK248297.1, OK248298.1, OK248299.1, OK248301.1, OK248302.1, OK248303.1, OK248305.1, OK248306.1, OK248307.1, OK248308.1, OK248309.1, OK248310.1, OK248311.1, OK248312.1, OK248313.1, OK248314.1, OK248315.1, OK248317.1, OK248318.1, OK248319.1, OK248320.1, OK248321.1, OK248322.1, OK248323.1, OK248324.1, OK248325.1, OK248326.1, OK248327.1, OK248328.1, OK248329.1, OK248330.1, OK248331.1, OK248332.1, OK248333.1, OK248334.1, OK248335.1, OK248336.1, OK248337.1, OK248338.1, OK248339.1, OK248340.1, OK248341.1, OK248342.1, OK248343.1, OK248344.1, OK248345.1, OK248346.1, OK248347.1, OK248348.1, OK248349.1, OK248350.1, OK248351.1, OK248352.1, OK248353.1, OK248354.1, OK248355.1, OK248356.1, OK248357.1, OK248358.1, OK248359.1, OK248360.1, OK248361.1, OK248362.1, OK248363.1, OK248364.1, OK248367.1, OK248369.1, OK248370.1, OK248371.1, OK248373.1, OK248374.1, OK248377.1, OK248378.1, OK248379.1, OK248380.1, OK248381.1, OK248382.1, OK248383.1, OK248384.1, OK248385.1, OK248386.1, OK248387.1, OK248388.1, OK248389.1, OK248390.1, OK248391.1, OK248394.1, OK248396.1, OK248397.1, OK248398.1, OK248399.1, OK248400.1, OK248401.1, OK248402.1, OK248403.1, OK248404.1, OK248405.1, OK248406.1, OK248407.1, OK248408.1, OK248409.1, OK248410.1, OK248411.1, OK248412.1, OK248413.1, OK248414.1, OK248415.1, OK248416.1, OK248417.1, OK248418.1, OK248419.1, OK248420.1, OK248421.1, OK248422.1, OK248423.1, OK248424.1, OK248425.1, OK248426.1, OK248427.1, OK248428.1, OK248429.1, OK248430.1, OK248431.1, OK248432.1, OK248433.1, OK248434.1, OK248435.1, OK248436.1, OK248437.1, OK248438.1, OK248440.1, OK248441.1, OK248442.1, OK248443.1, OK248444.1, OK248445.1, OK248446.1, OK248447.1, OK248448.1, OK248449.1, OK248450.1, OK248452.1, OK248453.1, OK248454.1, OK248455.1, OK248456.1, OK248457.1, OK248458.1, OK248460.1, OK248461.1, OK248462.1, OK248463.1, OK248465.1, OK248466.1, OK248467.1, OK248468.1, OK248469.1, OK248470.1, OK248471.1, OK248472.1, OK248473.1, OK248474.1, OK248475.1, OK248476.1, OK248477.1, OK248478.1, OK248479.1, OK248480.1, OK248481.1, OK248482.1, OK248483.1, OK248485.1, OK248486.1, OK248487.1, OK248488.1, OK248489.1, OK248490.1, OK248491.1, OK248493.1, OK248494.1, OK248495.1, OK248496.1, OK248497.1, OK248498.1, OK248499.1, OK248500.1, OK248502.1, OK248503.1, OK248504.1, OK248505.1, OK248506.1, OK248507.1, OK248508.1, OK248509.1, OK248510.1, OK248512.1, OK248513.1, OK248514.1, OK248515.1, OK248516.1, OK248517.1, OK248518.1, OK248519.1, OK248520.1, OK248521.1, OK248522.1, OK248523.1, OK248524.1, OK248525.1, OK248527.1, OK248528.1, OK248529.1, OK248530.1, OK248531.1, OK248532.1, OK248533.1, OK248534.1, OK248535.1, OK248536.1, OK248538.1, OK248539.1, OK248540.1, OK248541.1, OK248542.1, OK248543.1, OK248544.1, OK248546.1, OK248547.1, OK248548.1, OK248549.1, OK248550.1, OK248551.1, OK248552.1, OK248553.1, OK248555.1, OK248556.1, OK248557.1, OK248558.1, OK248559.1, OK248560.1, OK248561.1, OK248562.1, OK248563.1, OK248564.1, OK248565.1, OK248566.1, OK248567.1, OK248568.1, OK248570.1, OK248571.1, OK248572.1, OK248573.1, OK248574.1, OK248575.1, OK248576.1, OK248577.1, OK248578.1, OK248579.1, OK248580.1, OK248581.1, OK248582.1, OK248583.1, OK248585.1, OK248586.1, OK248587.1, OK248588.1, OK248589.1, OK248590.1, OK248592.1, OK248593.1, OK248594.1, OK248595.1, OK248596.1, OK248597.1, OK248598.1, OK248599.1, OK248600.1, OK248601.1, OK248602.1, OK248603.1, OK248604.1, OK248606.1, OK248607.1, OK248608.1, OK248611.1, OK248612.1, OK248613.1, OK248614.1, OK248615.1, OK248616.1, OK248617.1, OK248618.1, OK248619.1, OK248621.1, OK248622.1, OK248623.1, OK248624.1, OK248626.1, OK248627.1, OK248629.1, OK248630.1, OK248631.1, OK248633.1, OK248634.1, OK248635.1, OK248636.1, OK248637.1, OK248638.1, OK248639.1, OK248641.1, OK248642.1, OK248644.1, OK248645.1, OK248648.1, OK248649.1, OK248650.1, OK248651.1, OK248653.1, OK248654.1, OK248655.1, OK248656.1, OK248657.1, OK248658.1, OK248659.1, OK248660.1, OK248661.1, OK248663.1, OK248664.1, OK248665.1, OK248666.1, OK248667.1, OK248668.1, OK248669.1, OK248670.1, OK248671.1, OK248672.1, OK248673.1, OK248674.1, OK248675.1, OK248676.1, OK248677.1, OK248678.1, OK248679.1, OK248680.1, OK248681.1, OK248682.1, OK248683.1, OK248684.1, OK248685.1, OK248686.1, OK248689.1, OK248690.1, OK248692.1, OK248693.1, OK248695.1, OK248696.1, OK248697.1, OK248698.1, OK248699.1, OK248700.1, OK248701.1, OK248702.1, OK248703.1, OK248704.1, OK248705.1, OK248706.1, OK248707.1, OK248708.1, OK248709.1, OK248710.1, OK248712.1, OK248713.1, OK248714.1, OK248715.1, OK248716.1, OK248717.1, OK248718.1, OK248719.1, OK248720.1, OK248721.1, OK248722.1, OK248723.1, OK248724.1, OK248725.1, OK248727.1, OK248729.1, OK248730.1, OK248731.1, OK248732.1, OK248733.1, OK248734.1, OK248736.1, OK248737.1, OK248738.1, OK248739.1, OK248740.1, OK248742.1, OK248743.1, OK248744.1, OK248745.1, OK248746.1, OK248747.1, OK248748.1, OK248749.1, OK248750.1, OK248752.1, OK248753.1, OK248754.1, OK248755.1, OK248756.1, OK248757.1, OK248759.1, OK248760.1, OK248761.1, OK248762.1, OK248763.1, OK248764.1, OK248765.1, OK248766.1, OK248767.1, OK248768.1, OK248770.1, OK248772.1, OK248773.1, OK248774.1, OK248776.1, OK248777.1, OK248779.1, OK248780.1, OK248781.1, OK248782.1, OK248783.1, OK248784.1, OK248785.1, OK248786.1, OK248787.1, OK248788.1, OK248789.1, OK248790.1, OK248791.1, OK248792.1, OK248794.1, OK248795.1, OK248796.1, OK248797.1, OK248798.1, OK248799.1, OK248800.1, OK248802.1, OK248803.1, OK248804.1, OK248805.1, OK248806.1, OK248807.1, OK248808.1, OK248809.1, OK248810.1, OK248811.1, OK248812.1, OK248813.1, OK248814.1, OK248815.1, OK248817.1, OK248818.1, OK248819.1, OK248820.1, OK248821.1, OK248822.1, OK248823.1, OK248825.1, OK248826.1, OK248827.1, OK248828.1, OK248829.1, OK248830.1, OK248831.1, OK248832.1, OK248833.1, OK248834.1, OK248835.1, OK248836.1, OK248837.1, OK248838.1, OK248839.1, OK248841.1, OK248842.1, OK248843.1, OK248845.1, OK248846.1, OK248847.1, OK248848.1, OK248849.1, OK248850.1, OK248851.1, OK248852.1, OK248853.1, OK248854.1, OK248855.1, OK248856.1, OK248859.1, OK248860.1, OK248862.1, OK248863.1, OK248864.1, OK248865.1, OK248866.1, OK248867.1, OK248868.1, OK248869.1, OK248870.1, OK248871.1, OK248872.1, OK248873.1, OK248874.1, OK248875.1, OK248876.1, OK248878.1, OK248879.1, OK248880.1, OK248881.1, OK248882.1, OK248883.1, OK248884.1, OK248885.1, OK248886.1, OK248887.1, OK248889.1, OK248890.1, OK248891.1, OK248892.1, OK248893.1, OK248894.1, OK248895.1, OK248896.1, OK248897.1, OK248898.1, OK248899.1, OK248900.1, OK248903.1, OK248904.1, OK248905.1, OK248906.1, OK248907.1, OK248908.1, OK248909.1, OK248910.1, OK248911.1, OK248912.1, OK248913.1, OK248914.1, OK248915.1, OK248916.1, OK248917.1, OK248918.1, OK248919.1, OK248920.1, OK248921.1, OK248922.1, OK248923.1, OK248924.1, OK248925.1, OK248926.1, OK248928.1, OK248929.1, OK248930.1, OK248931.1, OK248932.1, OK248933.1, OK248934.1, OK248935.1, OK248936.1, OK248937.1, OK248938.1, OK248939.1, OK248940.1, OK248941.1, OK248942.1, OK248943.1, OK248944.1, OK248945.1, OK248946.1, OK248947.1, OK248948.1, OK248949.1, OK248950.1, OK248951.1, OK248952.1, OK248953.1, OK248954.1, OK248955.1, OK248956.1, OK248957.1, OK248958.1, OK248960.1, OK248961.1, OK248962.1, OK248963.1, OK248964.1, OK248965.1, OK248966.1, OK248967.1, OK248968.1, OK248969.1, OK248970.1, OK248971.1, OK248972.1, OK248973.1, OK248974.1, OK248975.1, OK248976.1, OK248977.1, OK248978.1, OK248979.1, OK248980.1, OK248981.1, OK248982.1, OK248983.1, OK248984.1, OK248985.1, OK248986.1, OK248987.1, OK248989.1, OK248990.1, OK248991.1, OK248992.1, OK248993.1, OK248994.1, OK248996.1, OK248997.1, OK248998.1, OK248999.1, OK249000.1, OK249001.1, OK249002.1, OK249003.1, OK249004.1, OK249005.1, OK249006.1, OK249007.1, OK249009.1, OK249010.1, OK249011.1, OK249012.1, OK249015.1, OK249016.1, OK249017.1, OK249018.1, OK249019.1, OK249020.1, OK249022.1, OK249023.1, OK249024.1, OK249025.1, OK249026.1, OK249027.1, OK249028.1, OK249029.1, OK249030.1, OK249031.1, OK249032.1, OK249033.1, OK249034.1, OK249035.1, OK249036.1, OK249037.1, OK249038.1, OK249039.1, OK249040.1, OK249041.1, OK249042.1, OK249043.1, OK249044.1, OK249045.1, OK249046.1, OK249047.1, OK249049.1, OK249050.1, OK249051.1, OK249052.1, OK249053.1, OK249054.1, OK249055.1, OK249056.1, OK249057.1, OK249058.1, OK249059.1, OK249060.1, OK249061.1, OK249062.1, OK249063.1, OK249064.1, OK249065.1, OK249066.1, OK249067.1, OK249068.1, OK249069.1, OK249072.1, OK249073.1, OK249074.1, OK249075.1, OK249076.1, OK249077.1, OK249078.1, OK249079.1, OK249080.1, OK249081.1, OK249082.1, OK249083.1, OK249084.1, OK249085.1, OK249086.1, OK249087.1, OK249088.1, OK249089.1, OK249090.1, OK249091.1, OK249092.1, OK249093.1, OK249094.1, OK249095.1, OK249096.1, OK249097.1, OK249098.1, OK249099.1, OK249100.1, OK249101.1, OK249102.1, OK249103.1, OK249104.1, OK249105.1, OK249106.1, OK249107.1, OK249108.1, OK249110.1, OK249111.1, OK249112.1, OK249113.1, OK249114.1, OK249115.1, OK249116.1, OK249118.1, OK249119.1, OK249120.1, OK249121.1, OK249122.1, OK249123.1, OK249124.1, OK249125.1, OK249126.1, OK249127.1, OK249128.1, OK249129.1, OK249130.1, OK249131.1, OK249132.1, OK249133.1, OK249134.1, OK249135.1, OK249137.1, OK249138.1, OK249139.1, OK249140.1, OK249141.1, OK249142.1, OK249143.1, OK249144.1, OK249146.1, OK249148.1, OK249151.1, OK249152.1, OK249153.1, OK249154.1, OK249155.1, OK249156.1, OK249157.1, OK249159.1, OK249160.1, OK249161.1, OK249162.1, OK249163.1, OK249164.1, OK249165.1, OK249166.1, OK249167.1, OK249169.1, OK249170.1, OK249171.1, OK249172.1, OK249173.1, OK249174.1, OK249175.1, OK249176.1, OK249177.1, OK249178.1, OK249179.1, OK249180.1, OK249181.1, OK249182.1, OK249183.1, OK249184.1, OK249185.1, OK249186.1, OK249187.1, OK249188.1, OK249189.1, OK249190.1, OK249191.1, OK249192.1, OK249193.1, OK249194.1, OK249195.1, OK249196.1, OK249197.1, OK249198.1, OK249199.1, OK249200.1, OK249201.1, OK249202.1, OK249203.1, OK249204.1, OK249205.1, OK249206.1, OK249207.1, OK249208.1, OK249209.1, OK249210.1, OK249211.1, OK249212.1, OK249213.1, OK249214.1, OK249215.1, OK249216.1, OK249217.1, OK249218.1, OK249220.1, OK249221.1, OK249222.1, OK249223.1, OK249224.1, OK249225.1, OK249226.1, OK249227.1, OK249228.1, OK249229.1, OK249230.1, OK249231.1, OK249232.1, OK249233.1, OK249234.1, OK249235.1, OK249236.1, OK249237.1, OK249238.1, OK249239.1, OK249240.1, OK249241.1, OK249242.1, OK249243.1, OK249244.1, OK249245.1, OK249247.1, OK249248.1, OK249249.1, OK249250.1, OK249251.1, OK249252.1, OK249253.1, OK249255.1, OK249256.1, OK249257.1, OK249258.1, OK249259.1, OK249261.1, OK249262.1, OK249263.1, OK249264.1, OK249265.1, OK249266.1, OK249267.1, OK249268.1, OK249269.1, OK249270.1, OK249271.1, OK249272.1, OK249273.1, OK249274.1, OK249275.1, OK249276.1, OK249277.1, OK249278.1, OK249280.1, OK249281.1, OK249282.1, OK249283.1, OK249284.1, OK249285.1, OK249286.1, OK249288.1, OK249289.1, OK249290.1, OK249291.1, OK249292.1, OK249293.1, OK249295.1, OK249296.1, OK249297.1, OK249298.1, OK249299.1, OK249300.1, OK249301.1, OK249302.1, OK249303.1, OK249305.1, OK249306.1, OK249307.1, OK249308.1, OK249309.1, OK249311.1, OK249312.1, OK249313.1, OK249315.1, OK249316.1, OK249317.1, OK249318.1, OK249319.1, OK249321.1, OK249322.1, OK249323.1, OK249324.1, OK249325.1, OK249326.1, OK249327.1, OK249328.1, OK249329.1, OK249330.1, OK249331.1, OK249332.1, OK249333.1, OK249334.1, OK249335.1, OK249338.1, OK249339.1, OK249340.1, OK249341.1, OK249342.1, OK249343.1, OK249344.1, OK249345.1, OK249346.1, OK249347.1, OK249348.1, OK249349.1, OK249350.1, OK249351.1, OK249352.1, OK249353.1, OK249354.1, OK249355.1, OK249356.1, OK249357.1, OK249358.1, OK249359.1, OK249360.1, OK249361.1, OK249362.1, OK249363.1, OK249364.1, OK249365.1, OK249366.1, OK249367.1, OK249368.1, OK249369.1, OK249370.1, OK249372.1, OK249374.1, OK249375.1, OK249377.1, OK249378.1, OK249379.1, OK249380.1, OK249381.1, OK249382.1, OK249383.1, OK249384.1, OK249385.1, OK249386.1, OK249387.1, OK249388.1, OK249389.1, OK249390.1, OK249391.1, OK249392.1, OK249394.1, OK249395.1, OK249396.1, OK249397.1, OK249398.1, OK249399.1, OK249400.1, OK249401.1, OK249402.1, OK249403.1, OK249405.1, OK249406.1, OK249407.1, OK249408.1, OK249409.1, OK249410.1, OK249411.1, OK249412.1, OK249414.1, OK249415.1, OK249416.1, OK249417.1, OK249418.1, OK249420.1, OK249421.1, OK249422.1, OK249423.1, OK249424.1, OK249425.1, OK249426.1, OK249427.1, OK249428.1, OK249430.1, OK249431.1, OK249432.1, OK249433.1, OK249434.1, OK249435.1, OK249436.1, OK249437.1, OK249440.1, OK249441.1, OK249442.1, OK249443.1, OK249444.1, OK249445.1, OK249446.1, OK249447.1, OK249448.1, OK249449.1, OK249450.1, OK249451.1, OK249452.1, OK249453.1, OK249455.1, OK249457.1, OK249458.1, OK249459.1, OK249460.1, OK249461.1, OK249462.1, OK249463.1, OK249464.1, OK249467.1, OK249468.1, OK249469.1, OK249470.1, OK249471.1, OK249472.1, OK249473.1, OK249474.1, OK249475.1, OK249476.1, OK249477.1, OK249478.1, OK249479.1, OK249480.1, OK249481.1, OK249482.1, OK249483.1, OK249484.1, OK249485.1, OK249486.1, OK249487.1, OK249488.1, OK249489.1, OK249490.1, OK249491.1, OK249492.1, OK249493.1, OK249494.1, OK249496.1, OK249497.1, OK249498.1, OK249499.1, OK249500.1, OK249501.1, OK249502.1, OK249503.1, OK249504.1, OK249505.1, OK249507.1, OK249508.1, OK249509.1, OK249510.1, OK249511.1, OK249512.1, OK249514.1, OK249515.1, OK249516.1, OK249517.1, OK249518.1, OK249519.1, OK249520.1, OK249521.1, OK249523.1, OK249524.1, OK249525.1, OK249526.1, OK249527.1, OK249528.1, OK249529.1, OK249530.1, OK249531.1, OK249532.1, OK249533.1, OK249534.1, OK249535.1, OK249536.1, OK249537.1, OK249538.1, OK249539.1, OK249540.1, OK249541.1, OK249542.1, OK249543.1, OK249544.1, OK249545.1, OK249546.1, OK249547.1, OK249548.1, OK249549.1, OK249550.1, OK249551.1, OK249552.1, OK249553.1, OK249554.1, OK249555.1, OK249556.1, OK249557.1, OK249558.1, OK249559.1, OK249560.1, OK249561.1, OK249562.1, OK249564.1, OK249565.1, OK249566.1, OK249567.1, OK249569.1, OK249570.1, OK249571.1, OK249573.1, OK249574.1, OK249575.1, OK249576.1, OK249577.1, OK249578.1, OK249579.1, OK249580.1, OK249581.1, OK249582.1, OK249583.1, OK249584.1, OK249585.1, OK249586.1, OK249588.1, OK249589.1, OK249590.1, OK249592.1, OK249593.1, OK249594.1, OK249595.1, OK249596.1, OK249597.1, OK249598.1, OK249600.1, OK249601.1, OK249602.1, OK249603.1, OK249604.1, OK249605.1, OK249606.1, OK249607.1, OK249608.1, OK249609.1, OK249610.1, OK249611.1, OK249612.1, OK249614.1, OK249615.1, OK249616.1, OK249617.1, OK249618.1, OK249619.1, OK249620.1, OK249621.1, OK249622.1, OK249623.1, OK249624.1, OK249625.1, OK249626.1, OK249627.1, OK249628.1, OK249629.1, OK249630.1, OK249631.1, OK249632.1, OK249633.1, OK249634.1, OK249635.1, OK249637.1, OK249638.1, OK249639.1, OK249640.1, OK249641.1, OK249642.1, OK249643.1, OK249644.1, OK249645.1, OK249646.1, OK249647.1, OK249648.1, OK249649.1, OK249650.1, OK249651.1, OK249652.1, OK249653.1, OK249654.1, OK249656.1, OK249657.1, OK249658.1, OK249659.1, OK249660.1, OK249661.1, OK249663.1, OK249664.1, OK249665.1, OK249666.1, OK249667.1, OK249668.1, OK249669.1, OK249670.1, OK249671.1, OK249672.1, OK249674.1, OK249675.1, OK249676.1, OK249678.1, OK249679.1, OK249680.1, OK249681.1, OK249682.1, OK249683.1, OK249684.1, OK249685.1, OK249686.1, OK249687.1, OK249688.1, OK249689.1, OK249690.1, OK249691.1, OK249692.1, OK249693.1, OK249694.1, OK249696.1, OK249697.1, OK249698.1, OK249699.1, OK249701.1, OK249702.1, OK249703.1, OK249705.1, OK249706.1, OK249707.1, OK249708.1, OK249709.1, OK249710.1, OK249711.1, OK249712.1, OK249713.1, OK249714.1, OK249715.1, OK249716.1, OK249717.1, OK249719.1, OK249720.1, OK249721.1, OK249722.1, OK249724.1, OK249725.1, OK249726.1, OK249727.1, OK249728.1, OK249729.1, OK249730.1, OK249731.1, OK249732.1, OK249733.1, OK249734.1, OK249736.1, OK249737.1, OK249738.1, OK249740.1, OK249741.1, OK249742.1, OK249743.1, OK249744.1, OK249745.1, OK249746.1, OK249747.1, OK249748.1, OK249749.1, OK249750.1, OK249751.1, OK249752.1, OK249753.1, OK249754.1, OK249755.1, OK249756.1, OK249757.1, OK249758.1, OK249759.1, OK249760.1, OK249761.1, OK249762.1, OK249763.1, OK249764.1, OK249765.1, OK249766.1, OK249767.1, OK249768.1, OK249769.1, OK249770.1, OK249772.1, OK249773.1, OK249774.1, OK249775.1, OK249776.1, OK249777.1, OK249778.1, OK249779.1, OK249781.1, OK249782.1, OK249783.1, OK249784.1, OK249785.1, OK249786.1, OK249789.1, OK249790.1, OK249791.1, OK249792.1, OK249793.1, OK249794.1, OK249795.1, OK249796.1, OK249797.1, OK249798.1, OK249799.1, OK249800.1, OK249801.1, OK249802.1, OK249803.1, OK249804.1, OK249805.1, OK249806.1, OK249807.1, OK249808.1, OK249809.1, OK249810.1, OK249811.1, OK249812.1, OK249814.1, OK249815.1, OK249816.1, OK249817.1, OK249818.1, OK249819.1, OK249820.1, OK249822.1, OK249823.1, OK249824.1, OK249825.1, OK249826.1, OK249827.1, OK249828.1, OK249829.1, OK249830.1, OK249831.1, OK249832.1, OK249833.1, OK249834.1, OK249835.1, OK249836.1, OK249837.1, OK249838.1, OK249839.1, OK249840.1, OK249842.1, OK249843.1, OK249844.1, OK249845.1, OK249846.1, OK249847.1, OK249848.1, OK249849.1, OK249850.1, OK249851.1, OK249852.1, OK249853.1, OK249854.1, OK249855.1, OK249856.1, OK249857.1, OK249858.1, OK249859.1, OK249861.1, OK249863.1, OK249864.1, OK249866.1, OK249867.1, OK249868.1, OK249869.1, OK249870.1, OK249871.1, OK249872.1, OK249873.1, OK249874.1, OK249875.1, OK249876.1, OK249877.1, OK249878.1, OK249879.1, OK249880.1, OK249881.1, OK249882.1, OK249883.1, OK249884.1, OK249885.1, OK249886.1, OK249887.1, OK249888.1, OK249889.1, OK249891.1, OK249892.1, OK249893.1, OK249894.1, OK249895.1, OK249897.1, OK249898.1, OK249899.1, OK249900.1, OK249901.1, OK249902.1, OK249903.1, OK249904.1, OK249906.1, OK249907.1, OK249908.1, OK249909.1, OK249910.1, OK249911.1, OK249912.1, OK249913.1, OK249915.1, OK249916.1, OK249918.1, OK249919.1, OK249921.1, OK249922.1, OK249923.1, OK249925.1, OK249926.1, OK249927.1, OK249928.1, OK249929.1, OK249931.1, OK249932.1, OK249933.1, OK249934.1, OK249935.1, OK249936.1, OK249937.1, OK249938.1, OK249939.1, OK249940.1, OK249941.1, OK249942.1, OK249943.1, OK249944.1, OK249945.1, OK249946.1, OK249947.1, OK249948.1, OK249949.1, OK249950.1, OK249951.1, OK249953.1, OK249954.1, OK249955.1, OK249956.1, OK249957.1, OK249958.1, OK249959.1, OK249960.1, OK249962.1, OK249963.1, OK249964.1, OK249965.1, OK249966.1, OK249967.1, OK249968.1, OK249969.1, OK249970.1, OK249971.1, OK249972.1, OK249974.1, OK249975.1, OK249976.1, OK249977.1, OK249978.1, OK249980.1, OK249981.1, OK249982.1, OK249983.1, OK249984.1, OK249986.1, OK249987.1, OK249988.1, OK249989.1, OK249990.1, OK249991.1, OK249992.1, OK249993.1, OK249994.1, OK249995.1, OK249996.1, OK249997.1, OK249998.1, OK249999.1, OK250000.1, OK250001.1, OK250002.1, OK250003.1, OK250004.1, OK250005.1, OK250007.1, OK250008.1, OK250009.1, OK250010.1, OK250011.1, OK250012.1, OK250013.1, OK250014.1, OK250015.1, OK250017.1, OK250018.1, OK250020.1, OK250021.1, OK250022.1, OK250023.1, OK250024.1, OK250025.1, OK250026.1, OK250027.1, OK250028.1, OK250029.1, OK250030.1, OK250031.1, OK250032.1, OK250033.1, OK250034.1, OK250035.1, OK250036.1, OK250037.1, OK250038.1, OK250039.1, OK250040.1, OK250041.1, OK250042.1, OK250043.1, OK250044.1, OK250045.1, OK250046.1, OK250047.1, OK250048.1, OK250049.1, OK250050.1, OK250051.1, OK250052.1, OK250053.1, OK250054.1, OK250055.1, OK250056.1, OK250058.1, OK250059.1, OK250060.1, OK250061.1, OK250062.1, OK250063.1, OK250064.1, OK250065.1, OK250066.1, OK250067.1, OK250068.1, OK250069.1, OK250070.1, OK250071.1, OK250072.1, OK250073.1, OK250074.1, OK250075.1, OK250076.1, OK250077.1, OK250078.1, OK250079.1, OK250080.1, OK250081.1, OK250082.1, OK250083.1, OK250084.1, OK250085.1, OK250086.1, OK250087.1, OK250088.1, OK250089.1, OK250091.1, OK250092.1, OK250093.1, OK250094.1, OK250095.1, OK250096.1, OK250097.1, OK250098.1, OK250100.1, OK250101.1, OK250102.1, OK250103.1, OK250104.1, OK250105.1, OK250107.1, OK250108.1, OK250109.1, OK250110.1, OK250111.1, OK250112.1, OK250113.1, OK250114.1, OK250115.1, OK250116.1, OK250117.1, OK250118.1, OK250119.1, OK250120.1, OK250121.1, OK250122.1, OK250123.1, OK250124.1, OK250125.1, OK250126.1, OK250127.1, OK250128.1, OK250129.1, OK250130.1, OK250131.1, OK250132.1, OK250133.1, OK250134.1, OK250135.1, OK250136.1, OK250137.1, OK250138.1, OK250139.1, OK250140.1, OK250142.1, OK250143.1, OK250144.1, OK250146.1, OK250147.1, OK250148.1, OK250149.1, OK250150.1, OK250151.1, OK250152.1, OK250153.1, OK250154.1, OK250155.1, OK250156.1, OK250157.1, OK250158.1, OK250160.1, OK250161.1, OK250162.1, OK250163.1, OK250164.1, OK250165.1, OK250166.1, OK250167.1, OK250168.1, OK250169.1, OK250170.1, OK250171.1, OK250172.1, OK250173.1, OK250174.1, OK250175.1, OK250176.1, OK250177.1, OK250178.1, OK250179.1, OK250180.1, OK250181.1, OK250182.1, OK250183.1, OK250184.1, OK250185.1, OK250186.1, OK250187.1, OK250188.1, OK250190.1, OK250191.1, OK250192.1, OK250193.1, OK250194.1, OK250195.1, OK250196.1, OK250197.1, OK250200.1, OK250201.1, OK250203.1, OK250204.1, OK250205.1, OK250206.1, OK250207.1, OK250208.1, OK250209.1, OK250210.1, OK250211.1, OK250212.1, OK250214.1, OK250215.1, OK250217.1, OK250218.1, OK250219.1, OK250220.1, OK250221.1, OK250222.1, OK250223.1, OK250224.1, OK250226.1, OK250227.1, OK250228.1, OK250229.1, OK250230.1, OK250231.1, OK250232.1, OK250233.1, OK250234.1, OK250235.1, OK250236.1, OK250237.1, OK250238.1, OK250239.1, OK250240.1, OK250242.1, OK250243.1, OK250244.1, OK250245.1, OK250246.1, OK250247.1, OK250248.1, OK250249.1, OK250250.1, OK250251.1, OK250252.1, OK250253.1, OK250255.1, OK250256.1, OK250257.1, OK250258.1, OK250259.1, OK250260.1, OK250261.1, OK250262.1, OK250263.1, OK250264.1, OK250265.1, OK250266.1, OK250267.1, OK250269.1, OK250270.1, OK250271.1, OK250272.1, OK250273.1, OK250274.1, OK250276.1, OK250278.1, OK250279.1, OK250280.1, OK250281.1, OK250282.1, OK250283.1, OK250285.1, OK250286.1, OK250287.1, OK250288.1, OK250289.1, OK250290.1, OK250291.1, OK250292.1, OK250294.1, OK250295.1, OK250296.1, OK250298.1, OK250299.1, OK250300.1, OK250301.1, OK250302.1, OK250303.1, OK250304.1, OK250305.1, OK250306.1, OK250307.1, OK250308.1, OK250309.1, OK250310.1, OK250311.1, OK250312.1, OK250313.1, OK250315.1, OK250316.1, OK250317.1, OK250318.1, OK250319.1, OK250320.1, OK250321.1, OK250322.1, OK250325.1, OK250326.1, OK250327.1, OK250328.1, OK250329.1, OK250330.1, OK250331.1, OK250332.1, OK250334.1, OK250335.1, OK250336.1, OK250337.1, OK250338.1, OK250339.1, OK250340.1, OK250341.1, OK250342.1, OK250343.1, OK250344.1, OK250345.1, OK250346.1, OK250347.1, OK250348.1, OK250349.1, OK250350.1, OK250351.1, OK250352.1, OK250353.1, OK250354.1, OK250355.1, OK250356.1, OK250357.1, OK250358.1, OK250359.1, OK250360.1, OK250361.1, OK250362.1, OK250363.1, OK250364.1, OK250365.1, OK250366.1, OK250367.1, OK250369.1, OK250370.1, OK250371.1, OK250372.1, OK250373.1, OK250374.1, OK250376.1, OK250377.1, OK250378.1, OK250379.1, OK250380.1, OK250381.1, OK250382.1, OK250384.1, OK250385.1, OK250387.1, OK250388.1, OK250389.1, OK250390.1, OK250391.1, OK250392.1, OK250393.1, OK250394.1, OK250395.1, OK250396.1, OK250398.1, OK250399.1, OK250400.1, OK250401.1, OK250402.1, OK250403.1, OK250404.1, OK250406.1, OK250407.1, OK250408.1, OK250409.1, OK250410.1, OK250412.1, OK250413.1, OK250414.1, OK250416.1, OK250418.1, OK250420.1, OK250422.1, OK250423.1, OK250424.1, OK250425.1, OK250426.1, OK250427.1, OK250428.1, OK250429.1, OK250432.1, OK250433.1, OK250434.1, OK250436.1, OK250437.1, OK250438.1, OK250439.1, OK250440.1, OK250442.1, OK250443.1, OK250444.1, OK250446.1, OK250447.1, OK250448.1, OK250449.1, OK250450.1, OK250452.1, OK250453.1, OK250454.1, OK250455.1, OK250457.1, OK250458.1, OK250459.1, OK250461.1, OK250462.1, OK250463.1, OK250464.1, OK250465.1, OK250466.1, OK250469.1, OK250471.1, OK250472.1, OK250473.1, OK250474.1, OK250475.1, OK250476.1, OK250477.1, OK250478.1, OK250479.1, OK250480.1, OK250481.1, OK250482.1, OK250483.1, OK250484.1, OK250485.1, OK250486.1, OK250487.1, OK250488.1, OK250489.1, OK250490.1, OK250491.1, OK250492.1, OK250494.1, OK250496.1, OK250497.1, OK250498.1, OK250499.1, OK250500.1, OK250502.1, OK250503.1, OK250504.1, OK250505.1, OK250507.1, OK250508.1, OK250509.1, OK250510.1, OK250511.1, OK250512.1, OK250514.1, OK250515.1, OK250516.1, OK250517.1, OK250518.1, OK250519.1, OK250521.1, OK250524.1, OK250525.1, OK250526.1, OK250527.1, OK250528.1, OK250530.1, OK250531.1, OK250532.1, OK250533.1, OK250534.1, OK250535.1, OK250536.1, OK250537.1, OK250538.1, OK250539.1, OK250540.1, OK250541.1, OK250543.1, OK250544.1, OK250545.1, OK250546.1, OK250547.1, OK250548.1, OK250550.1, OK250551.1, OK250552.1, OK250553.1, OK250554.1, OK250555.1, OK250556.1, OK250557.1, OK250559.1, OK250560.1, OK250561.1, OK250562.1, OK250563.1, OK250564.1, OK250565.1, OK250566.1, OK250567.1, OK250569.1, OK250570.1, OK250571.1, OK250572.1, OK250573.1, OK250574.1, OK250575.1, OK250576.1, OK250577.1, OK250578.1, OK250579.1, OK250581.1, OK250582.1, OK250583.1, OK250584.1, OK250585.1, OK250586.1, OK250587.1, OK250588.1, OK250589.1, OK250590.1, OK250591.1, OK250592.1, OK250593.1, OK250594.1, OK250595.1, OK250596.1, OK250597.1, OK250598.1, OK250599.1, OK250600.1, OK250601.1, OK250602.1, OK250603.1, OK250604.1, OK250605.1, OK250606.1, OK250607.1, OK250608.1, OK250609.1, OK250610.1, OK250612.1, OK250613.1, OK250614.1, OK250615.1, OK250616.1, OK250617.1, OK250618.1, OK250619.1, OK250620.1, OK250621.1, OK250622.1, OK250623.1, OK250624.1, OK250625.1, OK250626.1, OK250627.1, OK250628.1, OK250629.1, OK250630.1, OK250631.1, OK250632.1, OK250633.1, OK250634.1, OK250635.1, OK250636.1, OK250637.1, OK250638.1, OK250639.1, OK250640.1, OK250642.1, OK250643.1, OK250645.1, OK250646.1, OK250647.1, OK250648.1, OK250649.1, OK250650.1, OK250651.1, OK250652.1, OK250653.1, OK250654.1, OK250655.1, OK250656.1, OK250657.1, OK250658.1, OK250659.1, OK250660.1, OK250662.1, OK250663.1, OK250664.1, OK250665.1, OK250666.1, OK250667.1, OK250670.1, OK250671.1, OK250672.1, OK250673.1, OK250674.1, OK250675.1, OK250676.1, OK250677.1, OK250678.1, OK250679.1, OK250680.1, OK250681.1, OK250682.1, OK250683.1, OK250684.1, OK250685.1, OK250686.1, OK250687.1, OK250688.1, OK250689.1, OK250690.1, OK250691.1, OK250692.1, OK250694.1, OK250695.1, OK250696.1, OK250697.1, OK250698.1, OK250699.1, OK250700.1, OK250701.1, OK250703.1, OK250704.1, OK250706.1, OK250708.1, OK250709.1, OK250710.1, OK250712.1, OK250713.1, OK250714.1, OK250716.1, OK250717.1, OK250718.1, OK250719.1, OK250720.1, OK250721.1, OK250722.1, OK250723.1, OK250724.1, OK250725.1, OK250726.1, OK250728.1, OK250729.1, OK250731.1, OK250732.1, OK250733.1, OK250734.1, OK250736.1, OK250737.1, OK250738.1, OK250739.1, OK250740.1, OK250741.1, OK250742.1, OK250743.1, OK250745.1, OK250746.1, OK250747.1, OK250748.1, OK250749.1, OK250750.1, OK250751.1, OK250752.1, OK250753.1, OK250754.1, OK250755.1, OK250756.1, OK250757.1, OK250758.1, OK250759.1, OK250760.1, OK250761.1, OK250762.1, OK250763.1, OK250764.1, OK250765.1, OK250766.1, OK250767.1, OK250768.1, OK250769.1, OK250770.1, OK250771.1, OK250772.1, OK250773.1, OK250774.1, OK250775.1, OK250777.1, OK250778.1, OK250779.1, OK250780.1, OK250782.1, OK250783.1, OK250785.1, OK250786.1, OK250787.1, OK250789.1, OK250790.1, OK250791.1, OK250792.1, OK250793.1, OK250794.1, OK250795.1, OK250796.1, OK250797.1, OK250798.1, OK250799.1, OK250800.1, OK250801.1, OK250803.1, OK250804.1, OK250805.1, OK250806.1, OK250807.1, OK250808.1, OK250810.1, OK250811.1, OK250812.1, OK250813.1, OK250814.1, OK250816.1, OK250817.1, OK250818.1, OK250819.1, OK250820.1, OK250821.1, OK250822.1, OK250823.1, OK250824.1, OK250825.1, OK250826.1, OK250827.1, OK250828.1, OK250829.1, OK250830.1, OK250831.1, OK250832.1, OK250833.1, OK250835.1, OK250836.1, OK250837.1, OK250838.1, OK250839.1, OK250840.1, OK250841.1, OK250842.1, OK250843.1, OK250844.1, OK250845.1, OK250846.1, OK250847.1, OK250848.1, OK250849.1, OK250850.1, OK250852.1, OK250853.1, OK250854.1, OK250855.1, OK250856.1, OK250857.1, OK250858.1, OK250859.1, OK250860.1, OK250861.1, OK250862.1, OK250863.1, OK250864.1, OK250865.1, OK250866.1, OK250867.1, OK250868.1, OK250869.1, OK250870.1, OK250871.1, OK250872.1, OK250873.1, OK250874.1, OK250875.1, OK250876.1, OK250877.1, OK250878.1, OK250879.1, OK250880.1, OK250881.1, OK250882.1, OK250883.1, OK250885.1, OK250886.1, OK250887.1, OK250888.1, OK250889.1, OK250890.1, OK250891.1, OK250893.1, OK250894.1, OK250895.1, OK250896.1, OK250897.1, OK250898.1, OK250899.1, OK250900.1, OK250901.1, OK250902.1, OK250903.1, OK250904.1, OK250905.1, OK250906.1, OK250907.1, OK250909.1, OK250911.1, OK250913.1, OK250914.1, OK250915.1, OK250916.1, OK250917.1, OK250918.1, OK250919.1, OK250920.1, OK250921.1, OK250922.1, OK250923.1, OK250925.1, OK250926.1, OK250927.1, OK250928.1, OK250929.1, OK250931.1, OK250932.1, OK250933.1, OK250934.1, OK250935.1, OK250936.1, OK250937.1, OK250938.1, OK250939.1, OK250940.1, OK250942.1, OK250943.1, OK250944.1, OK250945.1, OK250947.1, OK250948.1, OK250949.1, OK250950.1, OK250951.1, OK250952.1, OK250954.1, OK250955.1, OK250956.1, OK250957.1, OK250958.1, OK250959.1, OK250960.1, OK250962.1, OK250963.1, OK250964.1, OK250965.1, OK250966.1, OK250968.1, OK250969.1, OK250970.1, OK250971.1, OK250972.1, OK250973.1, OK250974.1, OK250975.1, OK250976.1, OK250977.1, OK250978.1, OK250979.1, OK250980.1, OK250982.1, OK250983.1, OK250984.1, OK250985.1, OK250986.1, OK250987.1, OK250988.1, OK250989.1, OK250990.1, OK250991.1, OK250992.1, OK250994.1, OK250995.1, OK250996.1, OK250997.1, OK250999.1, OK251000.1, OK251001.1, OK251002.1, OK251003.1, OK251004.1, OK251005.1, OK251006.1, OK251007.1, OK251008.1, OK251009.1, OK251010.1, OK251013.1, OK251014.1, OK251015.1, OK251016.1, OK251017.1, OK251018.1, OK251019.1, OK251020.1, OK251021.1, OK251022.1, OK251023.1, OK251024.1, OK251025.1, OK251026.1, OK251027.1, OK251028.1, OK251029.1, OK251030.1, OK251031.1, OK251032.1, OK251033.1, OK251034.1, OK251035.1, OK251037.1, OK251038.1, OK251040.1, OK251041.1, OK251042.1, OK251043.1, OK251044.1, OK251045.1, OK251047.1, OK251049.1, OK251050.1, OK251051.1, OK251052.1, OK251053.1, OK251054.1, OK251055.1, OK251056.1, OK251057.1, OK251058.1, OK251059.1, OK251060.1, OK251061.1, OK251062.1, OK251063.1, OK251064.1, OK251065.1, OK251067.1, OK251068.1, OK251069.1, OK251070.1, OK251072.1, OK251073.1, OK251074.1, OK251075.1, OK251076.1, OK251077.1, OK251078.1, OK251080.1, OK251081.1, OK251082.1, OK251083.1, OK251084.1, OK251085.1, OK251086.1, OK251087.1, OK251088.1, OK251090.1, OK251091.1, OK251092.1, OK251093.1, OK251094.1, OK251095.1, OK251096.1, OK251097.1, OK251098.1, OK251099.1, OK251100.1, OK251101.1, OK251102.1, OK251103.1, OK251104.1, OK251105.1, OK251106.1, OK251109.1, OK251110.1, OK251111.1, OK251112.1, OK251113.1, OK251115.1, OK251117.1, OK251118.1, OK251119.1, OK251120.1, OK251121.1, OK251122.1, OK251123.1, OK251124.1, OK251125.1, OK251126.1, OK251127.1, OK251128.1, OK251129.1, OK251130.1, OK251131.1, OK251132.1, OK251133.1, OK251134.1, OK251135.1, OK251136.1, OK251137.1, OK251138.1, OK251139.1, OK251140.1, OK251141.1, OK251142.1, OK251143.1, OK251144.1, OK251145.1, OK251146.1, OK251147.1, OK251148.1, OK251150.1, OK251151.1, OK251152.1, OK251153.1, OK251154.1, OK251155.1, OK251156.1, OK251157.1, OK251158.1, OK251159.1, OK251160.1, OK251161.1, OK251162.1, OK251163.1, OK251164.1, OK251165.1, OK251166.1, OK251167.1, OK251168.1, OK251169.1, OK251170.1, OK251171.1, OK251172.1, OK251173.1, OK251174.1, OK251175.1, OK251176.1, OK251177.1, OK251178.1, OK251179.1, OK251180.1, OK251181.1, OK251182.1, OK251183.1, OK251184.1, OK251185.1, OK251186.1, OK251187.1, OK251188.1, OK251190.1, OK251191.1, OK251192.1, OK251193.1, OK251194.1, OK251195.1, OK251196.1, OK251197.1, OK251198.1, OK251199.1, OK251200.1, OK251201.1, OK251203.1, OK251204.1, OK251205.1, OK251206.1, OK251207.1, OK251208.1, OK251209.1, OK251210.1, OK251211.1, OK251212.1, OK251213.1, OK251214.1, OK251216.1, OK251217.1, OK251218.1, OK251219.1, OK251220.1, OK251221.1, OK251222.1, OK251223.1, OK251224.1, OK251226.1, OK251227.1, OK251228.1, OK251229.1, OK251230.1, OK251231.1, OK251232.1, OK251233.1, OK251234.1, OK251235.1, OK251236.1, OK251237.1, OK251238.1, OK251239.1, OK251240.1, OK251241.1, OK251242.1, OK251243.1, OK251244.1, OK251245.1, OK251246.1, OK251247.1, OK251248.1, OK251249.1, OK251250.1, OK251251.1, OK251252.1, OK251253.1, OK251255.1, OK251256.1, OK251257.1, OK251258.1, OK251259.1, OK251260.1, OK251261.1, OK251262.1, OK251263.1, OK251264.1, OK251265.1, OK251266.1, OK251267.1, OK251268.1, OK251269.1, OK251270.1, OK251271.1, OK251272.1, OK251274.1, OK251275.1, OK251277.1, OK251278.1, OK251279.1, OK251281.1, OK251282.1, OK251283.1, OK251284.1, OK251286.1, OK251288.1, OK251289.1, OK251291.1, OK251292.1, OK251293.1, OK251294.1, OK251295.1, OK251296.1, OK251298.1, OK251299.1, OK251300.1, OK251302.1, OK251303.1, OK251304.1, OK251305.1, OK251306.1, OK251307.1, OK251308.1, OK251309.1, OK251310.1, OK251311.1, OK251312.1, OK251313.1, OK251314.1, OK251315.1, OK251316.1, OK251317.1, OK251319.1, OK251320.1, OK251321.1, OK251322.1, OK251323.1, OK251324.1, OK251325.1, OK251326.1, OK251327.1, OK251328.1, OK251330.1, OK251331.1, OK251332.1, OK251333.1, OK251334.1, OK251335.1, OK251336.1, OK251337.1, OK251338.1, OK251339.1, OK251340.1, OK251341.1, OK251342.1, OK251343.1, OK251344.1, OK251345.1, OK251346.1, OK251347.1, OK251348.1, OK251349.1, OK251350.1, OK251351.1, OK251352.1, OK251353.1, OK251354.1, OK251356.1, OK251357.1, OK251359.1, OK251360.1, OK251362.1, OK251363.1, OK251364.1, OK251365.1, OK251366.1, OK251367.1, OK251368.1, OK251369.1, OK251370.1, OK251371.1, OK251372.1, OK251373.1, OK251374.1, OK251375.1, OK251376.1, OK251378.1, OK251379.1, OK251380.1, OK251381.1, OK251382.1, OK251383.1, OK251384.1, OK251385.1, OK251386.1, OK251387.1, OK251388.1, OK251389.1, OK251390.1, OK251391.1, OK251392.1, OK251393.1, OK251394.1, OK251395.1, OK251396.1, OK251397.1, OK251398.1, OK251399.1, OK251400.1, OK251402.1, OK251403.1, OK251404.1, OK251405.1, OK251406.1, OK251407.1, OK251408.1, OK251409.1, OK251410.1, OK251411.1, OK251412.1, OK251413.1, OK251414.1, OK251415.1, OK251416.1, OK251417.1, OK251418.1, OK251419.1, OK251420.1, OK251421.1, OK251423.1, OK251424.1, OK251425.1, OK251426.1, OK251427.1, OK251428.1, OK251429.1, OK251430.1, OK251431.1, OK251432.1, OK251433.1, OK251434.1, OK251435.1, OK251436.1, OK251437.1, OK251438.1, OK251439.1, OK251440.1, OK251441.1, OK251442.1, OK251443.1, OK251444.1, OK251445.1, OK251446.1, OK251447.1, OK251448.1, OK251449.1, OK251450.1, OK251451.1, OK251452.1, OK251456.1, OK251457.1, OK251458.1, OK251459.1, OK251460.1, OK251461.1, OK251463.1, OK251464.1, OK251465.1, OK251466.1, OK251467.1, OK251468.1, OK251469.1, OK251470.1, OK251471.1, OK251472.1, OK251473.1, OK251474.1, OK251475.1, OK251476.1, OK251477.1, OK251478.1, OK251479.1, OK251480.1, OK251481.1, OK251482.1, OK251483.1, OK251484.1, OK251485.1, OK251486.1, OK251487.1, OK251488.1, OK251489.1, OK251490.1, OK251491.1, OK251492.1, OK251493.1, OK251494.1, OK251495.1, OK251496.1, OK251497.1, OK251500.1, OK251501.1, OK251502.1, OK251503.1, OK251504.1, OK251505.1, OK251506.1, OK251507.1, OK251508.1, OK251509.1, OK251511.1, OK251512.1, OK251513.1, OK251514.1, OK251515.1, OK251516.1, OK251518.1, OK251519.1, OK251520.1, OK251521.1, OK251524.1, OK251525.1, OK251526.1, OK251528.1, OK251529.1, OK251530.1, OK251531.1, OK251532.1, OK251533.1, OK251534.1, OK251535.1, OK251536.1, OK251537.1, OK251538.1, OK251539.1, OK251540.1, OK251541.1, OK251542.1, OK251543.1, OK251544.1, OK251545.1, OK251546.1, OK251547.1, OK251548.1, OK251549.1, OK251550.1, OK251551.1, OK251552.1, OK251553.1, OK251554.1, OK251555.1, OK251556.1, OK251557.1, OK251558.1, OK251559.1, OK251561.1, OK251562.1, OK251563.1, OK251564.1, OK251565.1, OK251566.1, OK251567.1, OK251568.1, OK251569.1, OK251570.1, OK251571.1, OK251572.1, OK251573.1, OK251574.1, OK251575.1, OK251576.1, OK251577.1, OK251578.1, OK251579.1, OK251580.1, OK251581.1, OK251582.1, OK251583.1, OK251584.1, OK251585.1, OK251586.1, OK251587.1, OK251588.1, OK251589.1, OK251590.1, OK251591.1, OK251592.1, OK251593.1, OK251594.1, OK251595.1, OK251597.1, OK251599.1, OK251600.1, OK251601.1, OK251603.1, OK251604.1, OK251605.1, OK251606.1, OK251608.1, OK251609.1, OK251611.1, OK251612.1, OK251613.1, OK251615.1, OK251616.1, OK251617.1, OK251618.1, OK251619.1, OK251620.1, OK251621.1, OK251622.1, OK251623.1, OK251625.1, OK251626.1, OK251627.1, OK251628.1, OK251629.1, OK251630.1, OK251631.1, OK251632.1, OK251633.1, OK251634.1, OK251635.1, OK251636.1, OK251637.1, OK251638.1, OK251639.1, OK251640.1, OK251641.1, OK251642.1, OK251643.1, OK251644.1, OK251645.1, OK251646.1, OK251647.1, OK251648.1, OK251649.1, OK251650.1, OK251651.1, OK251652.1, OK251653.1, OK251654.1, OK251655.1, OK251656.1, OK251658.1, OK251659.1, OK251660.1, OK251661.1, OK251662.1, OK251663.1, OK251664.1, OK251665.1, OK251666.1, OK251667.1, OK251668.1, OK251670.1, OK251671.1, OK251672.1, OK251673.1, OK251674.1, OK251675.1, OK251676.1, OK251677.1, OK251678.1, OK251679.1, OK251680.1, OK251681.1, OK251682.1, OK251683.1, OK251684.1, OK251685.1, OK251686.1, OK251687.1, OK251688.1, OK251689.1, OK251690.1, OK251692.1, OK251693.1, OK251694.1, OK251695.1, OK251696.1, OK251697.1, OK251698.1, OK251699.1, OK251700.1, OK251701.1, OK251702.1, OK251703.1, OK251704.1, OK251705.1, OK251706.1, OK251708.1, OK251709.1, OK251710.1, OK251711.1, OK251712.1, OK251713.1, OK251714.1, OK251715.1, OK251716.1, OK251718.1, OK251719.1, OK251720.1, OK251721.1, OK251723.1, OK251724.1, OK251725.1, OK251726.1, OK251727.1, OK251728.1, OK251729.1, OK251730.1, OK251731.1, OK251733.1, OK251734.1, OK251736.1, OK251737.1, OK251738.1, OK251740.1, OK251741.1, OK251742.1, OK251743.1, OK251744.1, OK251745.1, OK251746.1, OK251748.1, OK251750.1, OK251751.1, OK251752.1, OK251753.1, OK251754.1, OK251755.1, OK251756.1, OK251757.1, OK251758.1, OK251760.1, OK251761.1, OK251762.1, OK251765.1, OK251766.1, OK251768.1, OK251769.1, OK251771.1, OK251772.1, OK251774.1, OK251775.1, OK251776.1, OK251777.1, OK251779.1, OK251780.1, OK251781.1, OK251782.1, OK251783.1, OK251784.1, OK251785.1, OK251786.1, OK251787.1, OK251788.1, OK251789.1, OK251790.1, OK251792.1, OK251793.1, OK251794.1, OK251795.1, OK251796.1, OK251797.1, OK251798.1, OK251799.1, OK251800.1, OK251801.1, OK251802.1, OK251803.1, OK251804.1, OK251806.1, OK251807.1, OK251809.1, OK251810.1, OK251811.1, OK251812.1, OK251813.1, OK251815.1, OK251816.1, OK251817.1, OK251818.1, OK251819.1, OK251820.1, OK251821.1, OK251822.1, OK251825.1, OK251826.1, OK251827.1, OK251828.1, OK251829.1, OK251830.1, OK251831.1, OK251832.1, OK251834.1, OK251835.1, OK251836.1, OK251837.1, OK251838.1, OK251839.1, OK251840.1, OK251841.1, OK251843.1, OK251844.1, OK251845.1, OK251846.1, OK251847.1, OK251848.1, OK251850.1, OK251851.1, OK251853.1, OK251854.1, OK251855.1, OK251856.1, OK251857.1, OK251858.1, OK251859.1, OK251860.1, OK251861.1, OK251862.1, OK251863.1, OK251864.1, OK251866.1, OK251867.1, OK251868.1, OK251869.1, OK251870.1, OK251871.1, OK251872.1, OK251874.1, OK251875.1, OK251876.1, OK251877.1, OK251878.1, OK251879.1, OK251880.1, OK251881.1, OK251882.1, OK251883.1, OK251884.1, OK251885.1, OK251886.1, OK251887.1, OK251888.1, OK251889.1, OK251890.1, OK251891.1, OK251892.1, OK251893.1, OK251894.1, OK251895.1, OK251896.1, OK251897.1, OK251898.1, OK251899.1, OK251900.1, OK251901.1, OK251903.1, OK251904.1, OK251905.1, OK251906.1, OK251907.1, OK251908.1, OK251910.1, OK251912.1, OK251913.1, OK251914.1, OK251916.1, OK251917.1, OK251918.1, OK251919.1, OK251920.1, OK251922.1, OK251923.1, OK251924.1, OK251925.1, OK251926.1, OK251927.1, OK251928.1, OK251929.1, OK251931.1, OK251932.1, OK251933.1, OK251934.1, OK251936.1, OK251937.1, OK251938.1, OK251939.1, OK251941.1, OK251942.1, OK251943.1, OK251944.1, OK251945.1, OK251946.1, OK251947.1, OK251948.1, OK251949.1, OK251950.1, OK251951.1, OK251952.1, OK251953.1, OK251954.1, OK251955.1, OK251957.1, OK251958.1, OK251960.1, OK251961.1, OK251962.1, OK251963.1, OK251964.1, OK251965.1, OK251966.1, OK251967.1, OK251968.1, OK251969.1, OK251970.1, OK251971.1, OK251972.1, OK251973.1, OK251974.1, OK251975.1, OK251976.1, OK251977.1, OK251978.1, OK251979.1, OK251980.1, OK251981.1, OK251982.1, OK251983.1, OK251984.1, OK251985.1, OK251986.1, OK251987.1, OK251988.1, OK251989.1, OK251990.1, OK251991.1, OK251992.1, OK251993.1, OK251994.1, OK251995.1, OK251996.1, OK251997.1, OK251998.1, OK252000.1, OK252001.1, OK252002.1, OK252003.1, OK252005.1, OK252007.1, OK252009.1, OK252010.1, OK252011.1, OK252012.1, OK252013.1, OK252014.1, OK252015.1, OK252016.1, OK252018.1, OK252019.1, OK252020.1, OK252021.1, OK252022.1, OK252023.1, OK252025.1, OK252026.1, OK252027.1, OK252028.1, OK252029.1, OK252030.1, OK252031.1, OK252032.1, OK252033.1, OK252034.1, OK252035.1, OK252036.1, OK252037.1, OK252039.1, OK252040.1, OK252041.1, OK252042.1, OK252043.1, OK252044.1, OK252045.1, OK252046.1, OK252047.1, OK252048.1, OK252050.1, OK252051.1, OK252052.1, OK252053.1, OK252054.1, OK252055.1, OK252056.1, OK252057.1, OK252058.1, OK252059.1, OK252060.1, OK252061.1, OK252062.1, OK252064.1, OK252065.1, OK252066.1, OK252067.1, OK252068.1, OK252069.1, OK252070.1, OK252071.1, OK252072.1, OK252073.1, OK252074.1, OK252075.1, OK252076.1, OK252077.1, OK252078.1, OK252079.1, OK252080.1, OK252081.1, OK252082.1, OK252083.1, OK252084.1, OK252085.1, OK252086.1, OK252087.1, OK252088.1, OK252089.1, OK252090.1, OK252091.1, OK252092.1, OK252094.1, OK252095.1, OK252096.1, OK252097.1, OK252098.1, OK252100.1, OK252101.1, OK252102.1, OK252103.1, OK252104.1, OK252105.1, OK252106.1, OK252107.1, OK252108.1, OK252110.1, OK252111.1, OK252112.1, OK252113.1, OK252114.1, OK252115.1, OK252116.1, OK252117.1, OK252119.1, OK252120.1, OK252121.1, OK252122.1, OK252123.1, OK252125.1, OK252128.1, OK252129.1, OK252132.1, OK252133.1, OK252135.1, OK252136.1, OK252137.1, OK252138.1, OK252139.1, OK252140.1, OK252142.1, OK252143.1, OK252145.1, OK252146.1, OK252148.1, OK252149.1, OK252150.1, OK252151.1, OK252152.1, OK252153.1, OK252154.1, OK252156.1, OK252157.1, OK252158.1, OK252159.1, OK252160.1, OK252161.1, OK252163.1, OK252164.1, OK252165.1, OK252166.1, OK252167.1, OK252168.1, OK252169.1, OK252170.1, OK252171.1, OK252172.1, OK252173.1, OK252174.1, OK252175.1, OK252176.1, OK252177.1, OK252178.1, OK252179.1, OK252180.1, OK252182.1, OK252185.1, OK252186.1, OK252187.1, OK252188.1, OK252189.1, OK252190.1, OK252191.1, OK252192.1, OK252193.1, OK252194.1, OK252195.1, OK252196.1, OK252197.1, OK252198.1, OK252199.1, OK252200.1, OK252201.1, OK252202.1, OK252203.1, OK252204.1, OK252205.1, OK252207.1, OK252209.1, OK252210.1, OK252211.1, OK252212.1, OK252213.1, OK252214.1, OK252215.1, OK252216.1, OK252217.1, OK252219.1, OK252220.1, OK252221.1, OK252222.1, OK252223.1, OK252224.1, OK252225.1, OK252227.1, OK252228.1, OK252232.1, OK252233.1, OK252234.1, OK252235.1, OK252236.1, OK252238.1, OK252239.1, OK252240.1, OK252242.1, OK252243.1, OK252244.1, OK252245.1, OK252246.1, OK252247.1, OK252248.1, OK252249.1, OK252250.1, OK252251.1, OK252252.1, OK252253.1, OK252254.1, OK252255.1, OK252256.1, OK252257.1, OK252258.1, OK252259.1, OK252261.1, OK252262.1, OK252265.1, OK252266.1, OK252267.1, OK252268.1, OK252269.1, OK252270.1, OK252271.1, OK252272.1, OK252274.1, OK252275.1, OK252276.1, OK252277.1, OK252278.1, OK252279.1, OK252280.1, OK252281.1, OK252282.1, OK252283.1, OK252285.1, OK252286.1, OK252287.1, OK252288.1, OK252289.1, OK252290.1, OK252292.1, OK252293.1, OK252294.1, OK252295.1, OK252296.1, OK252297.1, OK252298.1, OK252299.1, OK252300.1, OK252301.1, OK252302.1, OK252303.1, OK252304.1, OK252305.1, OK252306.1, OK252308.1, OK252309.1, OK252310.1, OK252311.1, OK252312.1, OK252313.1, OK252314.1, OK252315.1, OK252316.1, OK252317.1, OK252318.1, OK252319.1, OK252320.1, OK252323.1, OK252324.1, OK252325.1, OK252326.1, OK252327.1, OK252328.1, OK252329.1, OK252330.1, OK252331.1, OK252332.1, OK252333.1, OK252334.1, OK252335.1, OK252336.1, OK252337.1, OK252338.1, OK252339.1, OK252340.1, OK252341.1, OK252343.1, OK252344.1, OK252345.1, OK252346.1, OK252347.1, OK252348.1, OK252349.1, OK252350.1, OK252351.1, OK252352.1, OK252353.1, OK252354.1, OK252355.1, OK252356.1, OK252357.1, OK252358.1, OK252361.1, OK252362.1, OK252363.1, OK252364.1, OK252365.1, OK252366.1, OK252367.1, OK252368.1, OK252369.1, OK252370.1, OK252371.1, OK252372.1, OK252373.1, OK252374.1, OK252375.1, OK252376.1, OK252377.1, OK252378.1, OK252379.1, OK252383.1, OK252384.1, OK252385.1, OK252386.1, OK252387.1, OK252388.1, OK252390.1, OK252391.1, OK252392.1, OK252393.1, OK252394.1, OK252395.1, OK252396.1, OK252398.1, OK252399.1, OK252400.1, OK252401.1, OK252402.1, OK252403.1, OK252404.1, OK252405.1, OK252407.1, OK252408.1, OK252409.1, OK252410.1, OK252412.1, OK252413.1, OK252414.1, OK252415.1, OK252416.1, OK252417.1, OK252418.1, OK252419.1, OK252421.1, OK252422.1, OK252423.1, OK252424.1, OK252425.1, OK252426.1, OK252427.1, OK252428.1, OK252430.1, OK252431.1, OK252432.1, OK252434.1, OK252435.1, OK252436.1, OK252437.1, OK252438.1, OK252439.1, OK252440.1, OK252441.1, OK252442.1, OK252443.1, OK252444.1, OK252445.1, OK252446.1, OK252447.1, OK252448.1, OK252449.1, OK252450.1, OK252451.1, OK252452.1, OK252454.1, OK252455.1, OK252456.1, OK252458.1, OK252459.1, OK252460.1, OK252461.1, OK252462.1, OK252463.1, OK252464.1, OK252465.1, OK252466.1, OK252467.1, OK252468.1, OK252469.1, OK252470.1, OK252471.1, OK252472.1, OK252473.1, OK252474.1, OK252475.1, OK252476.1, OK252477.1, OK252478.1, OK252479.1, OK252480.1, OK252481.1, OK252482.1, OK252483.1, OK252485.1, OK252486.1, OK252487.1, OK252488.1, OK252490.1, OK252491.1, OK252492.1, OK252493.1, OK252494.1, OK252495.1, OK252496.1, OK252497.1, OK252498.1, OK252501.1, OK252502.1, OK252504.1, OK252505.1, OK252506.1, OK252507.1, OK252508.1, OK252509.1, OK252511.1, OK252512.1, OK252514.1, OK252515.1, OK252516.1, OK252517.1, OK252518.1, OK252519.1, OK252520.1, OK252521.1, OK252522.1, OK252523.1, OK252524.1, OK252525.1, OK252526.1, OK252528.1, OK252529.1, OK252530.1, OK252531.1, OK252533.1, OK252534.1, OK252535.1, OK252536.1, OK252537.1, OK252539.1, OK252540.1, OK252541.1, OK252542.1, OK252543.1, OK252544.1, OK252546.1, OK252547.1, OK252548.1, OK252549.1, OK252550.1, OK252551.1, OK252552.1, OK252555.1, OK252556.1, OK252557.1, OK252558.1, OK252560.1, OK252561.1, OK252562.1, OK252563.1, OK252564.1, OK252565.1, OK252566.1, OK252567.1, OK252568.1, OK252569.1, OK252570.1, OK252571.1, OK252572.1, OK252573.1, OK252574.1, OK252575.1, OK252576.1, OK252577.1, OK252578.1, OK252579.1, OK252580.1, OK252581.1, OK252582.1, OK252583.1, OK252584.1, OK252585.1, OK252586.1, OK252587.1, OK252588.1, OK252589.1, OK252590.1, OK252591.1, OK252592.1, OK252593.1, OK252594.1, OK252595.1, OK252596.1, OK252597.1, OK252598.1, OK252599.1, OK252600.1, OK252601.1, OK252602.1, OK252604.1, OK252605.1, OK252607.1, OK252608.1, OK252609.1, OK252610.1, OK252611.1, OK252612.1, OK252613.1, OK252614.1, OK252615.1, OK252616.1, OK252617.1, OK252618.1, OK252619.1, OK252621.1, OK252622.1, OK252623.1, OK252624.1, OK252626.1, OK252627.1, OK252628.1, OK252629.1, OK252630.1, OK252631.1, OK252632.1, OK252633.1, OK252634.1, OK252635.1, OK252637.1, OK252638.1, OK252639.1, OK252640.1, OK252641.1, OK252642.1, OK252643.1, OK252644.1, OK252645.1, OK252646.1, OK252647.1, OK252648.1, OK252649.1, OK252650.1, OK252651.1, OK252652.1, OK252653.1, OK252654.1, OK252655.1, OK252656.1, OK252657.1, OK252658.1, OK252659.1, OK252660.1, OK252661.1, OK252662.1, OK252663.1, OK252664.1, OK252665.1, OK252666.1, OK252667.1, OK252668.1, OK252669.1, OK252670.1, OK252671.1, OK252672.1, OK252673.1, OK252674.1, OK252675.1, OK252676.1, OK252677.1, OK252678.1, OK252679.1, OK252680.1, OK252681.1, OK252682.1, OK252683.1, OK252684.1, OK252685.1, OK252686.1, OK252687.1, OK252688.1, OK252689.1, OK252690.1, OK252692.1, OK252693.1, OK252694.1, OK252695.1, OK252696.1, OK252697.1, OK252698.1, OK252699.1, OK252700.1, OK252701.1, OK252702.1, OK252703.1, OK252704.1, OK252705.1, OK252706.1, OK252707.1, OK252708.1, OK252709.1, OK252710.1, OK252711.1, OK252712.1, OK252713.1, OK252714.1, OK252715.1, OK252716.1, OK252717.1, OK252718.1, OK252719.1, OK252720.1, OK252722.1, OK252723.1, OK252724.1, OK252725.1, OK252726.1, OK252728.1, OK252729.1, OK252730.1, OK252731.1, OK252732.1, OK252733.1, OK252735.1, OK252737.1, OK252738.1, OK252739.1, OK252741.1, OK252742.1, OK252743.1, OK252745.1, OK252746.1, OK252747.1, OK252748.1, OK252749.1, OK252750.1, OK252751.1, OK252752.1, OK252753.1, OK252754.1, OK252756.1, OK252757.1, OK252758.1, OK252759.1, OK252760.1, OK252762.1, OK252763.1, OK252764.1, OK252765.1, OK252766.1, OK252767.1, OK252768.1, OK252769.1, OK252770.1, OK252771.1, OK252772.1, OK252773.1, OK252774.1, OK252775.1, OK252776.1, OK252777.1, OK252778.1, OK252780.1, OK252781.1, OK252782.1, OK252784.1, OK252785.1, OK252787.1, OK252789.1, OK252790.1, OK252791.1, OK252792.1, OK252793.1, OK252794.1, OK252795.1, OK252797.1, OK252798.1, OK252799.1, OK252800.1, OK252801.1, OK252802.1, OK252803.1, OK252804.1, OK252805.1, OK252806.1, OK252808.1, OK252809.1, OK252810.1, OK252811.1, OK252812.1, OK252814.1, OK252815.1, OK252816.1, OK252817.1, OK252818.1, OK252819.1, OK252820.1, OK252821.1, OK252822.1, OK252823.1, OK252824.1, OK252825.1, OK252826.1, OK252827.1, OK252828.1, OK252829.1, OK252830.1, OK252831.1, OK252832.1, OK252833.1, OK252834.1, OK252836.1, OK252837.1, OK252839.1, OK252840.1, OK252841.1, OK252842.1, OK252843.1, OK252844.1, OK252845.1, OK252846.1, OK252847.1, OK252848.1, OK252849.1, OK252850.1, OK252851.1, OK252852.1, OK252853.1, OK252854.1, OK252855.1, OK252856.1, OK252857.1, OK252858.1, OK252859.1, OK252860.1, OK252861.1, OK252862.1, OK252863.1, OK252864.1, OK252867.1, OK252868.1, OK252869.1, OK252870.1, OK252871.1, OK252872.1, OK252873.1, OK252874.1, OK252875.1, OK252876.1, OK252877.1, OK252878.1, OK252879.1, OK252880.1, OK252881.1, OK252882.1, OK252883.1, OK252884.1, OK252885.1, OK252886.1, OK252887.1, OK252888.1, OK252889.1, OK252890.1, OK252891.1, OK252892.1, OK252893.1, OK252894.1, OK252895.1, OK252896.1, OK252897.1, OK252898.1, OK252899.1, OK252900.1, OK252902.1, OK252903.1, OK252905.1, OK252906.1, OK252908.1, OK252909.1, OK252911.1, OK252912.1, OK252913.1, OK252914.1, OK252915.1, OK252916.1, OK252917.1, OK252918.1, OK252919.1, OK252920.1, OK252921.1, OK252923.1, OK252924.1, OK252925.1, OK252926.1, OK252927.1, OK252928.1, OK252929.1, OK252930.1, OK252931.1, OK252932.1, OK252933.1, OK252934.1, OK252935.1, OK252936.1, OK252937.1, OK252938.1, OK252939.1, OK252940.1, OK252941.1, OK252943.1, OK252944.1, OK252945.1, OK252946.1, OK252947.1, OK252948.1, OK252949.1, OK252950.1, OK252951.1, OK252952.1, OK252953.1, OK252955.1, OK252956.1, OK252957.1, OK252958.1, OK252960.1, OK252962.1, OK252963.1, OK252964.1, OK252965.1, OK252966.1, OK252967.1, OK252968.1, OK252969.1, OK252970.1, OK252972.1, OK252973.1, OK252974.1, OK252975.1, OK252976.1, OK252977.1, OK252978.1, OK252979.1, OK252980.1, OK252981.1, OK252982.1, OK252983.1, OK252984.1, OK252985.1, OK252986.1, OK252987.1, OK252988.1, OK252989.1, OK252990.1, OK252991.1, OK252992.1, OK262042.1, OK262043.1, OK262044.1, OK262045.1, OK262046.1, OK262047.1, OK262048.1, OK262049.1, OK262050.1, OK262051.1, OK262052.1, OK262053.1, OK262054.1, OK262055.1, OK262056.1, OK262057.1, OK262058.1, OK262059.1, OK262060.1, OK262061.1, OK262062.1, OK262063.1, OK262064.1, OK262065.1, OK262066.1, OK262067.1, OK262068.1, OK262069.1, OK262070.1, OK262071.1, OK262072.1, OK262073.1, OK262074.1, OK262075.1, OK262076.1, OK262077.1, OK262078.1, OK262079.1, OK262080.1, OK262081.1, OK262082.1, OK262083.1, OK262084.1, OK262085.1, OK262086.1, OK262087.1, OK262088.1, OK262090.1, OK262091.1, OK262092.1, OK262093.1, OK262094.1, OK262095.1, OK262096.1, OK262097.1, OK262099.1, OK262100.1, OK262101.1, OK262102.1, OK262103.1, OK262104.1, OK262106.1, OK262107.1, OK262108.1, OK262109.1, OK262110.1, OK262111.1, OK262112.1, OK262113.1, OK262114.1, OK262115.1, OK262116.1, OK262117.1, OK262118.1, OK262119.1, OK262120.1, OK262121.1, OK262122.1, OK262123.1, OK262124.1, OK262125.1, OK262126.1, OK262127.1, OK262128.1, OK262129.1, OK262130.1, OK262131.1, OK262132.1, OK262133.1, OK262134.1, OK262135.1, OK262136.1, OK262137.1, OK262138.1, OK262139.1, OK262140.1, OK262141.1, OK262142.1, OK262143.1, OK262144.1, OK262145.1, OK262146.1, OK262147.1, OK262148.1, OK262149.1, OK262150.1, OK262151.1, OK262152.1, OK262153.1, OK262154.1, OK262156.1, OK262157.1, OK262158.1, OK262159.1, OK262160.1, OK262161.1, OK262162.1, OK262163.1, OK262164.1, OK262165.1, OK262166.1, OK262167.1, OK262168.1, OK262169.1, OK262170.1, OK262171.1, OK262172.1, OK262173.1, OK262174.1, OK262175.1, OK262176.1, OK262177.1, OK262178.1, OK262179.1, OK262180.1, OK262181.1, OK262182.1, OK262183.1, OK262184.1, OK262185.1, OK262186.1, OK262187.1, OK262188.1, OK262189.1, OK262190.1, OK262191.1, OK262193.1, OK262194.1, OK262195.1, OK262196.1, OK262197.1, OK262198.1, OK262199.1, OK262200.1, OK262201.1, OK262202.1, OK262203.1, OK262204.1, OK262205.1, OK262206.1, OK262207.1, OK262208.1, OK262209.1, OK262210.1, OK262211.1, OK262212.1, OK262213.1, OK262214.1, OK262215.1, OK262216.1, OK262217.1, OK262218.1, OK262219.1, OK262220.1, OK262221.1, OK262222.1, OK262224.1, OK262225.1, OK262226.1, OK262227.1, OK262229.1, OK262230.1, OK262231.1, OK262232.1, OK262233.1, OK262234.1, OK262235.1, OK262236.1, OK262237.1, OK262238.1, OK262239.1, OK262240.1, OK262241.1, OK262242.1, OK262243.1, OK262244.1, OK262245.1, OK262246.1, OK262247.1, OK262248.1, OK262249.1, OK262250.1, OK262251.1, OK262252.1, OK262253.1, OK262254.1, OK262255.1, OK262257.1, OK262258.1, OK262260.1, OK262261.1, OK262262.1, OK262263.1, OK262264.1, OK262265.1, OK262266.1, OK262267.1, OK262268.1, OK262269.1, OK262270.1, OK262271.1, OK262272.1, OK262273.1, OK262274.1, OK262275.1, OK262276.1, OK262277.1, OK262278.1, OK262279.1, OK262280.1, OK262281.1, OK262282.1, OK262283.1, OK262284.1, OK262285.1, OK262286.1, OK262288.1, OK262289.1, OK262290.1, OK262291.1, OK262292.1, OK262293.1, OK262294.1, OK262295.1, OK262296.1, OK262297.1, OK262298.1, OK262299.1, OK262300.1, OK262301.1, OK262302.1, OK262303.1, OK262304.1, OK262305.1, OK262306.1, OK262307.1, OK262308.1, OK262309.1, OK262310.1, OK262311.1, OK262312.1, OK262313.1, OK262314.1, OK262316.1, OK262317.1, OK262318.1, OK262319.1, OK262320.1, OK262321.1, OK262322.1, OK262323.1, OK262324.1, OK262325.1, OK262326.1, OK262327.1, OK262328.1, OK262329.1, OK262330.1, OK262331.1, OK262332.1, OK262333.1, OK262334.1, OK262335.1, OK262336.1, OK262337.1, OK262338.1, OK262339.1, OK262340.1, OK262341.1, OK262343.1, OK262344.1, OK262345.1, OK262347.1, OK262348.1, OK262349.1, OK262350.1, OK262351.1, OK262352.1, OK262353.1, OK262354.1, OK262355.1, OK262356.1, OK262357.1, OK262358.1, OK262359.1, OK262360.1, OK262361.1, OK262362.1, OK262363.1, OK262364.1, OK262366.1, OK262367.1, OK262368.1, OK262369.1, OK262370.1, OK262371.1, OK262372.1, OK262373.1, OK262374.1, OK262375.1, OK262376.1, OK262377.1, OK262378.1, OK262379.1, OK262380.1, OK262381.1, OK262382.1, OK262383.1, OK262384.1, OK262385.1, OK262386.1, OK262387.1, OK262388.1, OK262389.1, OK262390.1, OK262391.1, OK262392.1, OK262393.1, OK262394.1, OK262395.1, OK262396.1, OK262397.1, OK262398.1, OK262399.1, OK262400.1, OK262401.1, OK262402.1, OK262403.1, OK262404.1, OK262405.1, OK262406.1, OK262407.1, OK262408.1, OK262409.1, OK262410.1, OK262411.1, OK262412.1, OK262413.1, OK262414.1, OK262415.1, OK262416.1, OK262417.1, OK262418.1, OK262419.1, OK262420.1, OK262421.1, OK262422.1, OK262423.1, OK262424.1, OK262425.1, OK262426.1, OK262427.1, OK262428.1, OK262429.1, OK262430.1, OK262431.1, OK262433.1, OK262434.1, OK262435.1, OK262436.1, OK262437.1, OK262438.1, OK262439.1, OK262440.1, OK262441.1, OK262442.1, OK262443.1, OK262444.1, OK262445.1, OK262446.1, OK262447.1, OK262448.1, OK262449.1, OK262450.1, OK262451.1, OK262452.1, OK262453.1, OK262454.1, OK262455.1, OK262457.1, OK262458.1, OK262459.1, OK262460.1, OK262461.1, OK262462.1, OK262463.1, OK262464.1, OK262465.1, OK262466.1, OK262467.1, OK262468.1, OK262469.1, OK262470.1, OK262471.1, OK262472.1, OK262473.1, OK262474.1, OK262475.1, OK262476.1, OK262477.1, OK262478.1, OK262479.1, OK262480.1, OK262481.1, OK262482.1, OK262483.1, OK262484.1, OK262485.1, OK262486.1, OK262487.1, OK262488.1, OK262489.1, OK262490.1, OK262491.1, OK262492.1, OK262493.1, OK262494.1, OK262495.1, OK262496.1, OK262497.1, OK262498.1, OK262499.1, OK262500.1, OK262501.1, OK262502.1, OK262503.1, OK262504.1, OK262505.1, OK262506.1, OK262507.1, OK262508.1, OK262509.1, OK262510.1, OK262511.1, OK262512.1, OK262513.1, OK262514.1, OK262515.1, OK262516.1, OK262517.1, OK262518.1, OK262519.1, OK262520.1, OK262521.1, OK262522.1, OK262523.1, OK262524.1, OK262526.1, OK262527.1, OK262528.1, OK262529.1, OK262530.1, OK262531.1, OK262532.1, OK262533.1, OK262534.1, OK262535.1, OK262536.1, OK262537.1, OK262538.1, OK262539.1, OK262540.1, OK262541.1, OK262542.1, OK262543.1, OK262544.1, OK262545.1, OK262547.1, OK262548.1, OK262549.1, OK262550.1, OK262551.1, OK262552.1, OK262553.1, OK262554.1, OK262555.1, OK262556.1, OK262557.1, OK262558.1, OK262559.1, OK262560.1, OK262561.1, OK262562.1, OK262563.1, OK262564.1, OK262565.1, OK262566.1, OK262567.1, OK262568.1, OK262569.1, OK262570.1, OK262571.1, OK262572.1, OK262573.1, OK262574.1, OK262575.1, OK262576.1, OK262577.1, OK262578.1, OK262579.1, OK262580.1, OK262581.1, OK262582.1, OK262583.1, OK262584.1, OK262585.1, OK262586.1, OK262587.1, OK262588.1, OK262589.1, OK262590.1, OK262591.1, OK262592.1, OK262593.1, OK262594.1, OK262595.1, OK262596.1, OK262597.1, OK262598.1, OK262599.1, OK262600.1, OK262601.1, OK262602.1, OK262603.1, OK262604.1, OK262605.1, OK262606.1, OK262607.1, OK262608.1, OK262609.1, OK262610.1, OK262611.1, OK262612.1, OK262613.1, OK262614.1, OK262615.1, OK262616.1, OK262617.1, OK262618.1, OK262619.1, OK262621.1, OK262622.1, OK262623.1, OK262624.1, OK262625.1, OK262626.1, OK262627.1, OK262628.1, OK262629.1, OK262630.1, OK262631.1, OK262632.1, OK262633.1, OK262634.1, OK262635.1, OK262636.1, OK262637.1, OK262638.1, OK262639.1, OK262640.1, OK262641.1, OK262642.1, OK262643.1, OK262644.1, OK262645.1, OK262646.1, OK262647.1, OK262649.1, OK262650.1, OK262651.1, OK262652.1, OK262653.1, OK262654.1, OK262655.1, OK262656.1, OK262657.1, OK262658.1, OK262659.1, OK262660.1, OK262661.1, OK262662.1, OK262663.1, OK262664.1, OK262665.1, OK262666.1, OK262667.1, OK262668.1, OK262669.1, OK262670.1, OK262671.1, OK262672.1, OK262673.1, OK262674.1, OK262675.1, OK262676.1, OK262677.1, OK262678.1, OK262679.1, OK262680.1, OK262681.1, OK262682.1, OK262683.1, OK262684.1, OK262685.1, OK262686.1, OK262687.1, OK262688.1, OK262689.1, OK262690.1, OK262691.1, OK262692.1, OK262693.1, OK262694.1, OK262695.1, OK262696.1, OK262697.1, OK262698.1, OK262699.1, OK262700.1, OK262701.1, OK262702.1, OK262703.1, OK262704.1, OK262705.1, OK262706.1, OK262707.1, OK262708.1, OK262709.1, OK262710.1, OK262711.1, OK262712.1, OK262713.1, OK262715.1, OK262716.1, OK262717.1, OK262718.1, OK262719.1, OK262720.1, OK262721.1, OK262722.1, OK262723.1, OK262724.1, OK262725.1, OK262726.1, OK262727.1, OK262728.1, OK262729.1, OK262730.1, OK262731.1, OK262732.1, OK262733.1, OK262734.1, OK262735.1, OK262736.1, OK262737.1, OK262738.1, OK262739.1, OK262740.1, OK262741.1, OK262742.1, OK262743.1, OK262744.1, OK262745.1, OK262746.1, OK262747.1, OK262748.1, OK262749.1, OK262750.1, OK262751.1, OK262752.1, OK262753.1, OK262754.1, OK262755.1, OK262756.1, OK262757.1, OK262758.1, OK262759.1, OK262760.1, OK262761.1, OK262762.1, OK262763.1, OK262764.1, OK262765.1, OK262766.1, OK262767.1, OK262768.1, OK262769.1, OK262770.1, OK262771.1, OK262772.1, OK262773.1, OK262774.1, OK262775.1, OK262776.1, OK262777.1, OK262778.1, OK262779.1, OK262780.1, OK262781.1, OK262782.1, OK262783.1, OK262784.1, OK262785.1, OK262786.1, OK262787.1, OK262788.1, OK262789.1, OK262790.1, OK262791.1, OK262792.1, OK262793.1, OK262794.1, OK262795.1, OK262796.1, OK262797.1, OK262798.1, OK262800.1, OK262801.1, OK262802.1, OK262803.1, OK262804.1, OK262805.1, OK262806.1, OK262807.1, OK262808.1, OK262809.1, OK262810.1, OK262811.1, OK262812.1, OK262813.1, OK262814.1, OK262815.1, OK262816.1, OK262817.1, OK262818.1, OK262819.1, OK262820.1, OK262821.1, OK262822.1, OK262823.1, OK262824.1, OK262825.1, OK262826.1, OK262827.1, OK262828.1, OK262829.1, OK262830.1, OK262831.1, OK262832.1, OK262833.1, OK262834.1, OK262835.1, OK262836.1, OK262837.1, OK262838.1, OK262839.1, OK262840.1, OK262841.1, OK262842.1, OK262843.1, OK262844.1, OK262845.1, OK262846.1, OK262847.1, OK262848.1, OK262849.1, OK262851.1, OK262852.1, OK262853.1, OK262854.1, OK262855.1, OK262856.1, OK262857.1, OK262858.1, OK262859.1, OK262860.1, OK262861.1, OK262862.1, OK262863.1, OK262864.1, OK262865.1, OK262866.1, OK262867.1, OK262868.1, OK262869.1, OK262870.1, OK262871.1, OK262872.1, OK262873.1, OK262874.1, OK262875.1, OK262876.1, OK262877.1, OK262878.1, OK262879.1, OK262880.1, OK262881.1, OK262882.1, OK262883.1, OK262884.1, OK262885.1, OK262886.1, OK262887.1, OK262888.1, OK262889.1, OK262890.1, OK262891.1, OK262892.1, OK262893.1, OK262894.1, OK262895.1, OK262896.1, OK262897.1, OK262898.1, OK262899.1, OK262900.1, OK262901.1, OK262902.1, OK262903.1, OK262905.1, OK262906.1, OK262907.1, OK262908.1, OK262909.1, OK262910.1, OK262911.1, OK262912.1, OK262913.1, OK262914.1, OK262915.1, OK262916.1, OK262917.1, OK262918.1, OK262919.1, OK262920.1, OK262921.1, OK262922.1, OK262923.1, OK262924.1, OK262925.1, OK262926.1, OK262927.1, OK262928.1, OK262929.1, OK262930.1, OK262931.1, OK262932.1, OK262933.1, OK262934.1, OK262935.1, OK262936.1, OK262937.1, OK262938.1, OK262939.1, OK262940.1, OK262941.1, OK262942.1, OK262943.1, OK262944.1, OK262945.1, OK262946.1, OK262947.1, OK262948.1, OK262949.1, OK262950.1, OK262951.1, OK262952.1, OK262953.1, OK262954.1, OK262955.1, OK262956.1, OK262957.1, OK262958.1, OK262959.1, OK262960.1, OK262961.1, OK262962.1, OK262963.1, OK262964.1, OK262965.1, OK262966.1, OK262967.1, OK262968.1, OK262969.1, OK262970.1, OK262971.1, OK262972.1, OK262973.1, OK262974.1, OK262975.1, OK262976.1, OK262977.1, OK262978.1, OK262979.1, OK262980.1, OK262981.1, OK262982.1, OK262983.1, OK262984.1, OK262985.1, OK262986.1, OK262987.1, OK262988.1, OK262989.1, OK262990.1, OK262991.1, OK262992.1, OK262993.1, OK262994.1, OK262995.1, OK262996.1, OK262997.1, OK262998.1, OK262999.1, OK263000.1, OK263001.1, OK263002.1, OK263003.1, OK263004.1, OK263005.1, OK263006.1, OK263007.1, OK263008.1, OK263009.1, OK263010.1, OK263011.1, OK263012.1, OK263013.1, OK263014.1, OK263015.1, OK263016.1, OK263017.1, OK263018.1, OK263019.1, OK263020.1, OK263021.1, OK263022.1, OK263023.1, OK263024.1, OK263025.1, OK263026.1, OK263027.1, OK263028.1, OK263029.1, OK263030.1, OK263031.1, OK263032.1, OK263033.1, OK263034.1, OK263035.1, OK263036.1, OK263037.1, OK263038.1, OK263039.1, OK263040.1, OK263041.1, OK263042.1, OK263043.1, OK263044.1, OK263045.1, OK263046.1, OK263047.1, OK263049.1, OK263050.1, OK263051.1, OK263052.1, OK263053.1, OK263054.1, OK263055.1, OK263056.1, OK263057.1, OK263058.1, OK263059.1, OK263060.1, OK263061.1, OK263062.1, OK263063.1, OK263064.1, OK263065.1, OK263066.1, OK263067.1, OK263068.1, OK263069.1, OK263070.1, OK263071.1, OK263072.1, OK263073.1, OK263074.1, OK263075.1, OK263076.1, OK265046.1, OK265047.1, OK265048.1, OK268433.1, OK268434.1, OK268435.1, OK268436.1, OK268437.1, OK268438.1, OK268439.1, OK268440.1, OK268441.1, OK268442.1, OK268443.1, OK268444.1, OK268445.1, OK268446.1, OK268447.1, OK268448.1, OK268449.1, OK268450.1, OK268451.1, OK268452.1, OK268453.1, OK268454.1, OK268455.1, OK268456.1, OK268457.1, OK268458.1, OK268459.1, OK268460.1, OK268461.1, OK268462.1, OK268463.1, OK268464.1, OK268465.1, OK268466.1, OK268467.1, OK268468.1, OK268469.1, OK268470.1, OK268471.1, OK268472.1, OK268473.1, OK268474.1, OK268475.1, OK268476.1, OK268477.1, OK268478.1, OK268479.1, OK268480.1, OK268481.1, OK268482.1, OK268483.1, OK268484.1, OK268485.1, OK268486.1, OK268487.1, OK268488.1, OK268489.1, OK268490.1, OK268491.1, OK268492.1, OK268493.1, OK268494.1, OK268495.1, OK268496.1, OK268497.1, OK268498.1, OK268499.1, OK268500.1, OK268501.1, OK268503.1, OK268504.1, OK268505.1, OK268506.1, OK268507.1, OK268508.1, OK268509.1, OK268510.1, OK268511.1, OK268512.1, OK268513.1, OK268514.1, OK268515.1, OK268516.1, OK268517.1, OK268518.1, OK268519.1, OK268520.1, OK268521.1, OK268522.1, OK268523.1, OK268524.1, OK268525.1, OK268526.1, OK268527.1, OK268528.1, OK268529.1, OK268530.1, OK268531.1, OK268532.1, OK268533.1, OK268534.1, OK268535.1, OK268536.1, OK268537.1, OK268538.1, OK268539.1, OK268540.1, OK268541.1, OK268542.1, OK268543.1, OK268544.1, OK268545.1, OK268546.1, OK268547.1, OK268548.1, OK268549.1, OK268550.1, OK268551.1, OK268552.1, OK268553.1, OK268554.1, OK268555.1, OK268556.1, OK268557.1, OK268558.1, OK268559.1, OK268560.1, OK268561.1, OK268562.1, OK268563.1, OK268564.1, OK268565.1, OK268566.1, OK268567.1, OK268569.1, OK268570.1, OK268571.1, OK268572.1, OK268574.1, OK268575.1, OK268576.1, OK268577.1, OK268578.1, OK268579.1, OK268580.1, OK268581.1, OK268582.1, OK268583.1, OK268584.1, OK268585.1, OK268586.1, OK268587.1, OK268588.1, OK268589.1, OK268590.1, OK268591.1, OK268592.1, OK268593.1, OK268594.1, OK268595.1, OK268596.1, OK268597.1, OK268598.1, OK268599.1, OK268600.1, OK268601.1, OK268602.1, OK268603.1, OK268604.1, OK268605.1, OK268606.1, OK268607.1, OK268608.1, OK268610.1, OK268611.1, OK268612.1, OK268613.1, OK268614.1, OK268615.1, OK268616.1, OK268617.1, OK268618.1, OK268619.1, OK268620.1, OK268621.1, OK268622.1, OK268623.1, OK268624.1, OK268625.1, OK268626.1, OK268627.1, OK268628.1, OK268629.1, OK268630.1, OK268632.1, OK268633.1, OK268634.1, OK268635.1, OK268636.1, OK268637.1, OK268638.1, OK268639.1, OK268640.1, OK268641.1, OK268642.1, OK268643.1, OK268644.1, OK268645.1, OK268646.1, OK268647.1, OK268648.1, OK268649.1, OK268650.1, OK268651.1, OK268652.1, OK268653.1, OK268654.1, OK268655.1, OK268656.1, OK268657.1, OK268658.1, OK268659.1, OK268660.1, OK268662.1, OK268663.1, OK268664.1, OK268665.1, OK268666.1, OK268667.1, OK268668.1, OK268669.1, OK268670.1, OK268671.1, OK268672.1, OK268673.1, OK268674.1, OK268676.1, OK268677.1, OK268678.1, OK268679.1, OK268680.1, OK268681.1, OK268682.1, OK268683.1, OK268684.1, OK268685.1, OK268686.1, OK268687.1, OK268688.1, OK268689.1, OK268690.1, OK268691.1, OK268692.1, OK268693.1, OK268694.1, OK268695.1, OK268696.1, OK268697.1, OK268698.1, OK268699.1, OK268700.1, OK268701.1, OK268702.1, OK268703.1, OK268704.1, OK268705.1, OK268706.1, OK268707.1, OK268708.1, OK268709.1, OK268710.1, OK268711.1, OK268712.1, OK268713.1, OK268714.1, OK268715.1, OK268716.1, OK268717.1, OK268718.1, OK268719.1, OK268720.1, OK268721.1, OK268722.1, OK268723.1, OK268724.1, OK268725.1, OK268726.1, OK268727.1, OK268728.1, OK268730.1, OK268731.1, OK268732.1, OK268733.1, OK268735.1, OK268736.1, OK268737.1, OK268738.1, OK268739.1, OK268740.1, OK268741.1, OK268742.1, OK268744.1, OK268745.1, OK268746.1, OK268747.1, OK268748.1, OK268749.1, OK268750.1, OK268751.1, OK268752.1, OK268753.1, OK268754.1, OK268755.1, OK268756.1, OK268757.1, OK268758.1, OK268759.1, OK268760.1, OK268761.1, OK268762.1, OK268763.1, OK268764.1, OK268765.1, OK268766.1, OK268767.1, OK268770.1, OK268771.1, OK268772.1, OK268773.1, OK268774.1, OK268775.1, OK268776.1, OK268777.1, OK268778.1, OK268779.1, OK268780.1, OK268781.1, OK268782.1, OK268783.1, OK268784.1, OK268785.1, OK268786.1, OK268787.1, OK268788.1, OK268789.1, OK268790.1, OK268791.1, OK268792.1, OK268793.1, OK268794.1, OK268795.1, OK268796.1, OK268797.1, OK268798.1, OK268799.1, OK268800.1, OK268801.1, OK268802.1, OK268803.1, OK268804.1, OK268805.1, OK268806.1, OK268807.1, OK268808.1, OK268809.1, OK268810.1, OK268811.1, OK268812.1, OK268813.1, OK268814.1, OK268815.1, OK268816.1, OK268817.1, OK268818.1, OK268819.1, OK268820.1, OK268821.1, OK268822.1, OK268823.1, OK268825.1, OK268826.1, OK268827.1, OK268828.1, OK268829.1, OK268830.1, OK268831.1, OK268832.1, OK268833.1, OK268834.1, OK268835.1, OK268836.1, OK268837.1, OK268838.1, OK268839.1, OK268840.1, OK268841.1, OK268842.1, OK268843.1, OK268844.1, OK268845.1, OK268846.1, OK268847.1, OK268848.1, OK268849.1, OK268850.1, OK268851.1, OK268852.1, OK268853.1, OK268854.1, OK268855.1, OK268856.1, OK268857.1, OK268858.1, OK268859.1, OK268860.1, OK268861.1, OK268862.1, OK268863.1, OK268864.1, OK268865.1, OK268866.1, OK268867.1, OK268868.1, OK268869.1, OK268870.1, OK268871.1, OK268872.1, OK268873.1, OK268874.1, OK268875.1, OK268876.1, OK268877.1, OK268878.1, OK268879.1, OK268880.1, OK268881.1, OK268882.1, OK268883.1, OK268884.1, OK268885.1, OK268886.1, OK268887.1, OK268889.1, OK268890.1, OK268892.1, OK268893.1, OK268894.1, OK268895.1, OK268896.1, OK268897.1, OK268898.1, OK268899.1, OK268900.1, OK268901.1, OK268902.1, OK268903.1, OK268904.1, OK268905.1, OK268906.1, OK268907.1, OK268908.1, OK268909.1, OK268910.1, OK268911.1, OK268912.1, OK268913.1, OK268914.1, OK268915.1, OK268916.1, OK268917.1, OK268918.1, OK268919.1, OK268920.1, OK268921.1, OK268923.1, OK268924.1, OK268925.1, OK268926.1, OK268927.1, OK268928.1, OK268929.1, OK268930.1, OK268931.1, OK268932.1, OK268933.1, OK268934.1, OK268935.1, OK268936.1, OK268937.1, OK268938.1, OK268939.1, OK268940.1, OK268941.1, OK268942.1, OK268943.1, OK268944.1, OK268945.1, OK268946.1, OK268947.1, OK268948.1, OK268949.1, OK268950.1, OK268951.1, OK268952.1, OK268953.1, OK268954.1, OK268955.1, OK268956.1, OK268957.1, OK268958.1, OK268959.1, OK268960.1, OK268961.1, OK268962.1, OK268963.1, OK268964.1, OK268965.1, OK268966.1, OK268967.1, OK268968.1, OK268969.1, OK268970.1, OK268971.1, OK268972.1, OK268973.1, OK268974.1, OK268975.1, OK268976.1, OK268977.1, OK268978.1, OK268979.1, OK268980.1, OK268981.1, OK268982.1, OK268983.1, OK268984.1, OK268985.1, OK268986.1, OK268987.1, OK268988.1, OK268989.1, OK268990.1, OK268991.1, OK268992.1, OK268993.1, OK268994.1, OK268995.1, OK268996.1, OK268997.1, OK268998.1, OK268999.1, OK269000.1, OK269001.1, OK269002.1, OK269003.1, OK269004.1, OK269005.1, OK269006.1, OK269007.1, OK269008.1, OK269009.1, OK269010.1, OK269011.1, OK269012.1, OK269013.1, OK269014.1, OK269015.1, OK269016.1, OK269019.1, OK269020.1, OK269021.1, OK269022.1, OK269023.1, OK269024.1, OK269025.1, OK269026.1, OK269027.1, OK269028.1, OK269029.1, OK269030.1, OK269031.1, OK269032.1, OK269033.1, OK269034.1, OK269035.1, OK269036.1, OK269037.1, OK269038.1, OK269039.1, OK269040.1, OK269041.1, OK269042.1, OK269043.1, OK269044.1, OK269045.1, OK269046.1, OK269047.1, OK269048.1, OK269049.1, OK269051.1, OK269052.1, OK269053.1, OK269054.1, OK269056.1, OK269057.1, OK269058.1, OK269059.1, OK269060.1, OK269061.1, OK269062.1, OK269063.1, OK269064.1, OK269065.1, OK269066.1, OK269067.1, OK269068.1, OK269069.1, OK269070.1, OK269071.1, OK269072.1, OK269073.1, OK269074.1, OK269075.1, OK269076.1, OK269077.1, OK269078.1, OK269079.1, OK269080.1, OK269081.1, OK269082.1, OK269083.1, OK269084.1, OK269085.1, OK269086.1, OK269087.1, OK269088.1, OK269089.1, OK269090.1, OK269091.1, OK269092.1, OK269093.1, OK269094.1, OK269095.1, OK269096.1, OK269097.1, OK269098.1, OK269099.1, OK269100.1, OK269101.1, OK269102.1, OK269103.1, OK269104.1, OK269105.1, OK269106.1, OK269107.1, OK269108.1, OK269109.1, OK269110.1, OK269111.1, OK269112.1, OK269114.1, OK269115.1, OK269116.1, OK269117.1, OK269118.1, OK269119.1, OK269120.1, OK269121.1, OK269122.1, OK269123.1, OK269124.1, OK269125.1, OK269126.1, OK269127.1, OK269128.1, OK269129.1, OK269130.1, OK269131.1, OK269132.1, OK269133.1, OK269134.1, OK269135.1, OK269136.1, OK269137.1, OK269138.1, OK269139.1, OK269140.1, OK269141.1, OK269143.1, OK269144.1, OK269145.1, OK269146.1, OK269147.1, OK269148.1, OK269149.1, OK269150.1, OK269151.1, OK269152.1, OK269153.1, OK269154.1, OK269155.1, OK269156.1, OK269157.1, OK269158.1, OK269159.1, OK269160.1, OK269161.1, OK269162.1, OK269163.1, OK269164.1, OK269165.1, OK269166.1, OK269167.1, OK269168.1, OK269169.1, OK269170.1, OK269171.1, OK269172.1, OK269173.1, OK269174.1, OK269175.1, OK269176.1, OK269177.1, OK269178.1, OK269179.1, OK269180.1, OK269181.1, OK269182.1, OK269183.1, OK269184.1, OK269185.1, OK269186.1, OK269187.1, OK269188.1, OK269189.1, OK269190.1, OK269191.1, OK269192.1, OK269193.1, OK269194.1, OK269195.1, OK269196.1, OK269197.1, OK269198.1, OK269199.1, OK269200.1, OK269201.1, OK269202.1, OK269203.1, OK269204.1, OK269205.1, OK269206.1, OK269207.1, OK269208.1, OK269209.1, OK269210.1, OK269211.1, OK269212.1, OK269213.1, OK269214.1, OK269215.1, OK269216.1, OK269217.1, OK269218.1, OK269219.1, OK269220.1, OK269221.1, OK269222.1, OK269223.1, OK269224.1, OK269225.1, OK269226.1, OK269227.1, OK269228.1, OK269229.1, OK269230.1, OK269231.1, OK269232.1, OK269233.1, OK269234.1, OK269235.1, OK269236.1, OK269237.1, OK269238.1, OK269239.1, OK269240.1, OK269241.1, OK269242.1, OK269243.1, OK269244.1, OK269245.1, OK269246.1, OK269247.1, OK269248.1, OK269249.1, OK269250.1, OK269251.1, OK269252.1, OK269253.1, OK269254.1, OK269255.1, OK269256.1, OK269257.1, OK269258.1, OK269259.1, OK269260.1, OK269262.1, OK269263.1, OK269264.1, OK269265.1, OK269266.1, OK269267.1, OK269269.1, OK269270.1, OK269271.1, OK269272.1, OK269273.1, OK269274.1, OK269275.1, OK269277.1, OK269278.1, OK269279.1, OK269280.1, OK269281.1, OK269282.1, OK269283.1, OK269284.1, OK269285.1, OK269286.1, OK269287.1, OK269288.1, OK269289.1, OK269290.1, OK269291.1, OK269292.1, OK269293.1, OK269294.1, OK269295.1, OK269296.1, OK269297.1, OK269298.1, OK269299.1, OK269300.1, OK269301.1, OK269302.1, OK269303.1, OK269304.1, OK269305.1, OK269306.1, OK269307.1, OK269308.1, OK269309.1, OK269310.1, OK269311.1, OK269312.1, OK269313.1, OK269314.1, OK269315.1, OK269316.1, OK269317.1, OK269318.1, OK269319.1, OK269320.1, OK269321.1, OK269323.1, OK269324.1, OK269326.1, OK269327.1, OK269328.1, OK269329.1, OK269330.1, OK269331.1, OK269332.1, OK269333.1, OK269334.1, OK269335.1, OK269336.1, OK269337.1, OK269338.1, OK269339.1, OK269341.1, OK269342.1, OK269343.1, OK269344.1, OK269345.1, OK269346.1, OK269347.1, OK269348.1, OK269349.1, OK269350.1, OK269351.1, OK269353.1, OK269354.1, OK269355.1, OK269356.1, OK269357.1, OK269358.1, OK269359.1, OK269360.1, OK269361.1, OK269362.1, OK269363.1, OK269364.1, OK269365.1, OK269366.1, OK269367.1, OK269368.1, OK269369.1, OK269370.1, OK269371.1, OK269372.1, OK269373.1, OK269374.1, OK269375.1, OK269376.1, OK269377.1, OK269378.1, OK269379.1, OK269380.1, OK269381.1, OK269382.1, OK269383.1, OK269384.1, OK269385.1, OK269386.1, OK269387.1, OK269388.1, OK269389.1, OK269390.1, OK269391.1, OK269392.1, OK269393.1, OK269394.1, OK269395.1, OK269396.1, OK269397.1, OK269398.1, OK269399.1, OK269400.1, OK269401.1, OK269402.1, OK269403.1, OK269404.1, OK269405.1, OK269406.1, OK269407.1, OK269408.1, OK269409.1, OK269410.1, OK269411.1, OK269412.1, OK269413.1, OK269414.1, OK269415.1, OK269416.1, OK269417.1, OK269418.1, OK269419.1, OK269420.1, OK269421.1, OK269422.1, OK269423.1, OK269424.1, OK269425.1, OK269426.1, OK269427.1, OK269428.1, OK269429.1, OK269430.1, OK269431.1, OK269432.1, OK269433.1, OK269434.1, OK269435.1, OK269436.1, OK269437.1, OK269438.1, OK269439.1, OK269440.1, OK269441.1, OK269442.1, OK269444.1, OK269445.1, OK269446.1, OK269447.1, OK269448.1, OK269449.1, OK269450.1, OK269451.1, OK269452.1, OK269453.1, OK269454.1, OK269455.1, OK269456.1, OK269457.1, OK269458.1, OK269459.1, OK269460.1, OK269461.1, OK269462.1, OK269463.1, OK269464.1, OK269465.1, OK269466.1, OK269467.1, OK269468.1, OK269469.1, OK269470.1, OK269471.1, OK269472.1, OK269473.1, OK269474.1, OK269475.1, OK269476.1, OK269477.1, OK269478.1, OK269479.1, OK269480.1, OK269481.1, OK269482.1, OK269484.1, OK269485.1, OK269486.1, OK269487.1, OK269488.1, OK269489.1, OK269490.1, OK269491.1, OK269492.1, OK269493.1, OK269494.1, OK269495.1, OK269496.1, OK269497.1, OK269498.1, OK269499.1, OK269500.1, OK269501.1, OK269502.1, OK269503.1, OK269504.1, OK269505.1, OK269506.1, OK269507.1, OK269508.1, OK269509.1, OK269510.1, OK269511.1, OK269512.1, OK269513.1, OK269514.1, OK269515.1, OK269516.1, OK269517.1, OK269518.1, OK269519.1, OK269520.1, OK269521.1, OK269522.1, OK269523.1, OK269524.1, OK269525.1, OK269526.1, OK269527.1, OK269528.1, OK269529.1, OK269530.1, OK269531.1, OK269532.1, OK269533.1, OK269534.1, OK269535.1, OK269536.1, OK269537.1, OK269538.1, OK269539.1, OK269540.1, OK269541.1, OK269542.1, OK269544.1, OK269545.1, OK269546.1, OK269547.1, OK269548.1, OK269549.1, OK269550.1, OK269551.1, OK269552.1, OK269553.1, OK269554.1, OK269555.1, OK269556.1, OK269558.1, OK269559.1, OK269560.1, OK269561.1, OK269562.1, OK269563.1, OK269564.1, OK269565.1, OK269566.1, OK269567.1, OK269568.1, OK269570.1, OK269571.1, OK269572.1, OK269573.1, OK269574.1, OK269575.1, OK269576.1, OK269577.1, OK269578.1, OK269579.1, OK269580.1, OK269581.1, OK269582.1, OK269583.1, OK269584.1, OK269585.1, OK269586.1, OK269587.1, OK269588.1, OK269589.1, OK269590.1, OK269591.1, OK269592.1, OK269593.1, OK269594.1, OK269595.1, OK269596.1, OK269597.1, OK269598.1, OK269599.1, OK269600.1, OK269601.1, OK269602.1, OK269603.1, OK269604.1, OK269605.1, OK269606.1, OK269607.1, OK269608.1, OK269609.1, OK269610.1, OK269611.1, OK269612.1, OK269613.1, OK269615.1, OK269616.1, OK269617.1, OK269618.1, OK269619.1, OK269620.1, OK269621.1, OK269622.1, OK269623.1, OK269624.1, OK269625.1, OK269626.1, OK269627.1, OK269628.1, OK269630.1, OK269631.1, OK269633.1, OK269634.1, OK269635.1, OK269636.1, OK269637.1, OK269638.1, OK269639.1, OK269641.1, OK269642.1, OK269643.1, OK269644.1, OK269645.1, OK269646.1, OK269647.1, OK269648.1, OK269649.1, OK269650.1, OK269651.1, OK269652.1, OK269653.1, OK269655.1, OK269656.1, OK269657.1, OK269658.1, OK269659.1, OK269660.1, OK269661.1, OK269662.1, OK269663.1, OK269664.1, OK269665.1, OK269666.1, OK269667.1, OK269668.1, OK269669.1, OK269670.1, OK269671.1, OK269672.1, OK269673.1, OK269674.1, OK269675.1, OK269676.1, OK269677.1, OK269678.1, OK269679.1, OK269680.1, OK269681.1, OK269682.1, OK269683.1, OK269684.1, OK269685.1, OK269686.1, OK269687.1, OK269688.1, OK269689.1, OK269690.1, OK269691.1, OK269692.1, OK269693.1, OK269695.1, OK269696.1, OK269697.1, OK269698.1, OK269699.1, OK269700.1, OK269701.1, OK269702.1, OK269703.1, OK269704.1, OK269705.1, OK269706.1, OK269707.1, OK269708.1, OK269709.1, OK269710.1, OK269711.1, OK269712.1, OK269713.1, OK269714.1, OK269715.1, OK269716.1, OK269717.1, OK269718.1, OK269719.1, OK269720.1, OK269721.1, OK269722.1, OK269723.1, OK269724.1, OK269725.1, OK269726.1, OK269727.1, OK269728.1, OK269729.1, OK269730.1, OK269731.1, OK269732.1, OK269733.1, OK269734.1, OK269735.1, OK269736.1, OK269737.1, OK269738.1, OK269739.1, OK269740.1, OK269741.1, OK269742.1, OK269743.1, OK269744.1, OK269745.1, OK269746.1, OK269747.1, OK269748.1, OK269749.1, OK269750.1, OK269751.1, OK269752.1, OK269753.1, OK269754.1, OK269755.1, OK269757.1, OK269758.1, OK269759.1, OK269760.1, OK269761.1, OK269762.1, OK269763.1, OK269764.1, OK269765.1, OK269766.1, OK269767.1, OK269768.1, OK269769.1, OK269770.1, OK269771.1, OK269772.1, OK269773.1, OK269774.1, OK269775.1, OK269776.1, OK269777.1, OK269779.1, OK269780.1, OK269781.1, OK269782.1, OK269783.1, OK269784.1, OK269785.1, OK269786.1, OK269787.1, OK269788.1, OK269790.1, OK269791.1, OK269792.1, OK269793.1, OK269794.1, OK269795.1, OK269796.1, OK269797.1, OK269798.1, OK269799.1, OK269800.1, OK269801.1, OK269802.1, OK269803.1, OK269804.1, OK269805.1, OK269806.1, OK269807.1, OK269808.1, OK269809.1, OK269810.1, OK269811.1, OK269812.1, OK269813.1, OK269814.1, OK269815.1, OK269816.1, OK269817.1, OK269818.1, OK269819.1, OK269820.1, OK269821.1, OK269822.1, OK269823.1, OK269824.1, OK269825.1, OK269826.1, OK269827.1, OK269828.1, OK269829.1, OK269830.1, OK269831.1, OK269832.1, OK269833.1, OK269834.1, OK269835.1, OK269836.1, OK269837.1, OK269838.1, OK269839.1, OK269840.1, OK269841.1, OK269842.1, OK269843.1, OK269844.1, OK269845.1, OK269846.1, OK269847.1, OK269848.1, OK269849.1, OK269850.1, OK269851.1, OK269852.1, OK269853.1, OK269854.1, OK269855.1, OK269856.1, OK269857.1, OK269858.1, OK269860.1, OK269862.1, OK269863.1, OK269864.1, OK269865.1, OK269866.1, OK269867.1, OK269868.1, OK269869.1, OK269870.1, OK269871.1, OK269873.1, OK269875.1, OK269876.1, OK269877.1, OK269878.1, OK269879.1, OK269880.1, OK269881.1, OK269882.1, OK269883.1, OK269884.1, OK269885.1, OK269886.1, OK269888.1, OK269889.1, OK269890.1, OK269891.1, OK269892.1, OK269893.1, OK269894.1, OK269895.1, OK269896.1, OK269897.1, OK269898.1, OK269899.1, OK269900.1, OK269902.1, OK269903.1, OK269904.1, OK269905.1, OK269906.1, OK269907.1, OK269908.1, OK269909.1, OK269910.1, OK269911.1, OK269912.1, OK269913.1, OK269914.1, OK269915.1, OK269916.1, OK269917.1, OK269918.1, OK269919.1, OK269920.1, OK269921.1, OK269922.1, OK269923.1, OK269924.1, OK269925.1, OK269926.1, OK269927.1, OK269928.1, OK269930.1, OK269931.1, OK269932.1, OK269933.1, OK269934.1, OK269935.1, OK269936.1, OK269937.1, OK269938.1, OK269939.1, OK269940.1, OK269941.1, OK269943.1, OK269944.1, OK269945.1, OK269946.1, OK269947.1, OK269948.1, OK269949.1, OK269950.1, OK269951.1, OK269952.1, OK269953.1, OK269954.1, OK269955.1, OK269956.1, OK269957.1, OK269958.1, OK269960.1, OK269961.1, OK269962.1, OK269963.1, OK269964.1, OK269965.1, OK269966.1, OK269967.1, OK269968.1, OK269969.1, OK269970.1, OK269971.1, OK269972.1, OK269973.1, OK269974.1, OK269975.1, OK269976.1, OK269977.1, OK269978.1, OK269979.1, OK269980.1, OK269981.1, OK269982.1, OK269983.1, OK269984.1, OK269985.1, OK269986.1, OK269987.1, OK269988.1, OK269989.1, OK269990.1, OK269991.1, OK269992.1, OK269994.1, OK269995.1, OK269996.1, OK269997.1, OK269998.1, OK269999.1, OK270000.1, OK270001.1, OK270002.1, OK270003.1, OK270004.1, OK270005.1, OK270006.1, OK270008.1, OK270009.1, OK270010.1, OK270011.1, OK270012.1, OK270013.1, OK270014.1, OK270015.1, OK270016.1, OK270017.1, OK270018.1, OK270019.1, OK270020.1, OK270021.1, OK270022.1, OK270023.1, OK270024.1, OK270025.1, OK270026.1, OK270027.1, OK270028.1, OK270029.1, OK270030.1, OK270031.1, OK270032.1, OK270033.1, OK270034.1, OK270035.1, OK270036.1, OK270037.1, OK270038.1, OK270039.1, OK270040.1, OK270041.1, OK270042.1, OK270043.1, OK270044.1, OK270045.1, OK270046.1, OK270047.1, OK270048.1, OK270049.1, OK270050.1, OK270051.1, OK270052.1, OK270053.1, OK270054.1, OK270055.1, OK270056.1, OK270057.1, OK270058.1, OK270059.1, OK270060.1, OK270061.1, OK270062.1, OK270063.1, OK270064.1, OK270065.1, OK270066.1, OK270067.1, OK270068.1, OK270069.1, OK270070.1, OK270071.1, OK270072.1, OK270073.1, OK270074.1, OK270075.1, OK270076.1, OK270077.1, OK270078.1, OK270079.1, OK270080.1, OK270081.1, OK270082.1, OK270083.1, OK270084.1, OK270085.1, OK270086.1, OK270087.1, OK270088.1, OK270089.1, OK270090.1, OK270091.1, OK270092.1, OK270093.1, OK270094.1, OK270095.1, OK270096.1, OK270097.1, OK270098.1, OK270099.1, OK270100.1, OK270101.1, OK270102.1, OK270103.1, OK270104.1, OK270105.1, OK270106.1, OK270107.1, OK270108.1, OK270109.1, OK270110.1, OK270111.1, OK270112.1, OK270113.1, OK270114.1, OK270115.1, OK270116.1, OK270117.1, OK270118.1, OK270120.1, OK270121.1, OK270122.1, OK270123.1, OK270124.1, OK270125.1, OK270126.1, OK270127.1, OK270128.1, OK270129.1, OK270130.1, OK270131.1, OK270132.1, OK270133.1, OK270134.1, OK270135.1, OK270136.1, OK270137.1, OK270138.1, OK270139.1, OK270140.1, OK270141.1, OK270142.1, OK270143.1, OK270144.1, OK270145.1, OK270146.1, OK270147.1, OK270148.1, OK270149.1, OK270150.1, OK270151.1, OK270152.1, OK270153.1, OK270154.1, OK270155.1, OK270156.1, OK270157.1, OK270158.1, OK270159.1, OK270160.1, OK270161.1, OK270162.1, OK270163.1, OK270164.1, OK270165.1, OK270166.1, OK270167.1, OK270168.1, OK270169.1, OK270170.1, OK270171.1, OK270172.1, OK270173.1, OK270174.1, OK270175.1, OK270176.1, OK270177.1, OK270178.1, OK270179.1, OK270180.1, OK270181.1, OK270182.1, OK270183.1, OK270184.1, OK270185.1, OK270186.1, OK270187.1, OK270188.1, OK270189.1, OK270190.1, OK270191.1, OK270192.1, OK270193.1, OK270194.1, OK270195.1, OK270196.1, OK270197.1, OK270198.1, OK270199.1, OK270200.1, OK270201.1, OK270202.1, OK270203.1, OK270204.1, OK270205.1, OK270206.1, OK270207.1, OK270208.1, OK270209.1, OK270210.1, OK270211.1, OK270212.1, OK270213.1, OK270214.1, OK270215.1, OK270216.1, OK270217.1, OK270218.1, OK270219.1, OK270220.1, OK270221.1, OK270222.1, OK270223.1, OK270224.1, OK270225.1, OK270226.1, OK270227.1, OK270229.1, OK270230.1, OK270231.1, OK270232.1, OK270233.1, OK270234.1, OK270235.1, OK270236.1, OK270238.1, OK270239.1, OK270240.1, OK270241.1, OK270242.1, OK270243.1, OK270244.1, OK270245.1, OK270246.1, OK270247.1, OK270248.1, OK270249.1, OK270250.1, OK270251.1, OK270252.1, OK270253.1, OK270254.1, OK270256.1, OK270257.1, OK270258.1, OK270259.1, OK270260.1, OK270261.1, OK270262.1, OK270263.1, OK270264.1, OK270265.1, OK270266.1, OK270267.1, OK270268.1, OK270269.1, OK270271.1, OK270272.1, OK270273.1, OK270274.1, OK270275.1, OK270276.1, OK270277.1, OK270278.1, OK270279.1, OK270280.1, OK270281.1, OK270282.1, OK270283.1, OK270284.1, OK270285.1, OK270286.1, OK270287.1, OK270288.1, OK270289.1, OK270290.1, OK270291.1, OK270292.1, OK270293.1, OK270294.1, OK270295.1, OK270296.1, OK270297.1, OK270298.1, OK270299.1, OK270300.1, OK270301.1, OK270302.1, OK270303.1, OK270304.1, OK270305.1, OK270306.1, OK270307.1, OK270308.1, OK270309.1, OK270310.1, OK270311.1, OK270312.1, OK270313.1, OK270314.1, OK270315.1, OK270316.1, OK270317.1, OK270318.1, OK270319.1, OK270320.1, OK270321.1, OK270322.1, OK270323.1, OK270324.1, OK270325.1, OK270326.1, OK270327.1, OK270328.1, OK270329.1, OK270330.1, OK270331.1, OK270332.1, OK270333.1, OK270334.1, OK270335.1, OK270336.1, OK270337.1, OK270338.1, OK270339.1, OK270340.1, OK270341.1, OK270342.1, OK270343.1, OK270344.1, OK270345.1, OK270346.1, OK270347.1, OK270348.1, OK270349.1, OK270350.1, OK270351.1, OK270352.1, OK270353.1, OK270354.1, OK270355.1, OK270356.1, OK270357.1, OK270358.1, OK270359.1, OK270360.1, OK270361.1, OK270362.1, OK270363.1, OK270364.1, OK270365.1, OK270366.1, OK270367.1, OK270368.1, OK270369.1, OK270370.1, OK270371.1, OK270372.1, OK270373.1, OK270374.1, OK270375.1, OK270377.1, OK270378.1, OK270379.1, OK270380.1, OK270381.1, OK270382.1, OK270383.1, OK270384.1, OK270385.1, OK270386.1, OK270387.1, OK270388.1, OK270389.1, OK270390.1, OK270391.1, OK270392.1, OK270393.1, OK270394.1, OK270395.1, OK270396.1, OK270397.1, OK270398.1, OK270400.1, OK270401.1, OK270402.1, OK270403.1, OK270404.1, OK270405.1, OK270406.1, OK270407.1, OK270408.1, OK270409.1, OK270410.1, OK270411.1, OK270412.1, OK270413.1, OK270414.1, OK270415.1, OK270416.1, OK270417.1, OK270418.1, OK270419.1, OK270420.1, OK270421.1, OK270422.1, OK270423.1, OK270424.1, OK270425.1, OK270426.1, OK270427.1, OK270428.1, OK270429.1, OK270430.1, OK270431.1, OK270432.1, OK270433.1, OK270434.1, OK270435.1, OK270436.1, OK270437.1, OK270438.1, OK270439.1, OK270440.1, OK270441.1, OK270442.1, OK270443.1, OK270444.1, OK270445.1, OK270446.1, OK270447.1, OK270448.1, OK270449.1, OK270450.1, OK270451.1, OK270452.1, OK270453.1, OK270454.1, OK270455.1, OK270456.1, OK270458.1, OK270459.1, OK270460.1, OK270461.1, OK270462.1, OK270463.1, OK270464.1, OK270465.1, OK270466.1, OK270467.1, OK270468.1, OK270469.1, OK270470.1, OK270471.1, OK270472.1, OK270473.1, OK270474.1, OK270475.1, OK270476.1, OK270477.1, OK270478.1, OK270479.1, OK270480.1, OK270481.1, OK270482.1, OK270483.1, OK270484.1, OK270485.1, OK270486.1, OK270488.1, OK270489.1, OK270490.1, OK270491.1, OK270492.1, OK270493.1, OK270494.1, OK270495.1, OK270496.1, OK270497.1, OK270498.1, OK270499.1, OK270500.1, OK270501.1, OK270502.1, OK270503.1, OK270504.1, OK270505.1, OK270506.1, OK270507.1, OK270508.1, OK270509.1, OK270510.1, OK270511.1, OK270512.1, OK270513.1, OK270514.1, OK270515.1, OK270516.1, OK270517.1, OK270518.1, OK270519.1, OK270520.1, OK270521.1, OK270522.1, OK270523.1, OK270524.1, OK270525.1, OK270526.1, OK270527.1, OK270528.1, OK270529.1, OK270530.1, OK270531.1, OK270532.1, OK270533.1, OK270534.1, OK270535.1, OK270536.1, OK270537.1, OK270538.1, OK270539.1, OK270540.1, OK270541.1, OK270542.1, OK270543.1, OK270544.1, OK270546.1, OK270547.1, OK270549.1, OK270550.1, OK270551.1, OK270552.1, OK270553.1, OK270554.1, OK270555.1, OK270556.1, OK270557.1, OK270558.1, OK270559.1, OK270560.1, OK270561.1, OK270562.1, OK270563.1, OK270564.1, OK270565.1, OK270566.1, OK270568.1, OK270569.1, OK270570.1, OK270571.1, OK270572.1, OK270573.1, OK270574.1, OK270575.1, OK270576.1, OK270577.1, OK270578.1, OK270579.1, OK270580.1, OK270581.1, OK270583.1, OK270584.1, OK270586.1, OK270587.1, OK270588.1, OK270589.1, OK270590.1, OK270591.1, OK270592.1, OK270593.1, OK270594.1, OK270595.1, OK270596.1, OK270597.1, OK270598.1, OK270599.1, OK270600.1, OK270601.1, OK270602.1, OK270603.1, OK270604.1, OK270605.1, OK270606.1, OK270607.1, OK270608.1, OK270609.1, OK270610.1, OK270611.1, OK270612.1, OK270613.1, OK270614.1, OK270615.1, OK270616.1, OK270617.1, OK270618.1, OK270619.1, OK270620.1, OK270621.1, OK270622.1, OK270623.1, OK270624.1, OK270625.1, OK270626.1, OK270627.1, OK270628.1, OK270629.1, OK270630.1, OK270631.1, OK270632.1, OK270633.1, OK270634.1, OK270635.1, OK270636.1, OK270637.1, OK270638.1, OK270639.1, OK270640.1, OK270641.1, OK270642.1, OK270643.1, OK270644.1, OK270645.1, OK270646.1, OK270647.1, OK270648.1, OK270649.1, OK270650.1, OK270651.1, OK270652.1, OK270653.1, OK270654.1, OK270655.1, OK270656.1, OK270657.1, OK270658.1, OK270659.1, OK270660.1, OK270661.1, OK270663.1, OK270664.1, OK270665.1, OK270666.1, OK270667.1, OK270668.1, OK270669.1, OK270670.1, OK270671.1, OK270672.1, OK270673.1, OK270674.1, OK270675.1, OK270676.1, OK270677.1, OK270678.1, OK270679.1, OK270680.1, OK270681.1, OK270682.1, OK270683.1, OK270684.1, OK270685.1, OK270686.1, OK270687.1, OK270688.1, OK270689.1, OK270690.1, OK270691.1, OK270692.1, OK270693.1, OK270694.1, OK270695.1, OK270696.1, OK270697.1, OK270698.1, OK270699.1, OK270700.1, OK270701.1, OK270702.1, OK270703.1, OK270704.1, OK270705.1, OK270706.1, OK273858.1, OK324965.1, OK324966.1, OK324967.1, OK324968.1, OK324969.1, OK324970.1, OK324971.1, OK324972.1, OK324973.1, OK324974.1, OK324975.1, OK324976.1, OK324977.1, OK324978.1, OK324979.1, OK324980.1, OK324981.1, OK324982.1, OK324983.1, OK324985.1, OK324987.1, OK324988.1, OK324989.1, OK324990.1, OK324991.1, OK324992.1, OK324993.1, OK324994.1, OK324995.1, OK324996.1, OK324997.1, OK324998.1, OK324999.1, OK325000.1, OK325002.1, OK325003.1, OK325004.1, OK325005.1, OK325006.1, OK325007.1, OK325008.1, OK325009.1, OK325010.1, OK325011.1, OK325012.1, OK325013.1, OK325014.1, OK325015.1, OK325016.1, OK325017.1, OK325018.1, OK325020.1, OK325021.1, OK325022.1, OK325023.1, OK325024.1, OK325025.1, OK325026.1, OK325027.1, OK325028.1, OK325029.1, OK325030.1, OK325031.1, OK325032.1, OK325033.1, OK325034.1, OK325035.1, OK325036.1, OK325037.1, OK325038.1, OK325039.1, OK325040.1, OK325041.1, OK325042.1, OK325043.1, OK325044.1, OK325045.1, OK325046.1, OK325047.1, OK325048.1, OK325049.1, OK325050.1, OK325052.1, OK325053.1, OK325054.1, OK325055.1, OK325056.1, OK325057.1, OK325058.1, OK325059.1, OK325060.1, OK325061.1, OK325062.1, OK325063.1, OK325064.1, OK325065.1, OK325066.1, OK325067.1, OK325068.1, OK325069.1, OK325070.1, OK325071.1, OK325072.1, OK325073.1, OK325074.1, OK325075.1, OK325076.1, OK325077.1, OK325078.1, OK325079.1, OK325080.1, OK325081.1, OK325083.1, OK325084.1, OK325085.1, OK325086.1, OK325087.1, OK325088.1, OK325089.1, OK325090.1, OK325091.1, OK325092.1, OK325093.1, OK325094.1, OK325095.1, OK325096.1, OK325097.1, OK325098.1, OK325099.1, OK325100.1, OK325101.1, OK325102.1, OK325103.1, OK325104.1, OK325105.1, OK325106.1, OK325107.1, OK325108.1, OK325109.1, OK325110.1, OK325111.1, OK325112.1, OK325113.1, OK325114.1, OK325115.1, OK325116.1, OK325117.1, OK325118.1, OK325119.1, OK325120.1, OK325121.1, OK325122.1, OK325123.1, OK325124.1, OK325125.1, OK325126.1, OK325128.1, OK325129.1, OK325130.1, OK325131.1, OK325132.1, OK325133.1, OK325134.1, OK325135.1, OK325136.1, OK325137.1, OK325138.1, OK325139.1, OK325140.1, OK325141.1, OK325142.1, OK325143.1, OK325144.1, OK325145.1, OK325146.1, OK325147.1, OK325148.1, OK325149.1, OK325150.1, OK325151.1, OK325152.1, OK325153.1, OK325154.1, OK325155.1, OK325156.1, OK325157.1, OK325158.1, OK325159.1, OK325160.1, OK325161.1, OK325162.1, OK325163.1, OK325164.1, OK325165.1, OK325166.1, OK325167.1, OK325168.1, OK325169.1, OK325170.1, OK325171.1, OK325172.1, OK325173.1, OK325174.1, OK325175.1, OK325176.1, OK325177.1, OK325178.1, OK325179.1, OK325180.1, OK325181.1, OK325182.1, OK325183.1, OK325184.1, OK325185.1, OK325186.1, OK325187.1, OK325188.1, OK325189.1, OK325190.1, OK325191.1, OK325192.1, OK325193.1, OK325194.1, OK325195.1, OK325196.1, OK325197.1, OK325198.1, OK325199.1, OK325200.1, OK325201.1, OK325202.1, OK325203.1, OK325204.1, OK325205.1, OK325206.1, OK325207.1, OK325208.1, OK325209.1, OK325210.1, OK325211.1, OK325212.1, OK325214.1, OK325215.1, OK325216.1, OK325218.1, OK325219.1, OK325220.1, OK325221.1, OK325222.1, OK325223.1, OK325224.1, OK325225.1, OK325226.1, OK325227.1, OK325228.1, OK325229.1, OK325230.1, OK325231.1, OK325232.1, OK325233.1, OK325234.1, OK325235.1, OK325236.1, OK325237.1, OK325238.1, OK325239.1, OK325240.1, OK325241.1, OK325242.1, OK325243.1, OK325244.1, OK325245.1, OK325246.1, OK325247.1, OK325248.1, OK325249.1, OK325250.1, OK325251.1, OK325252.1, OK325253.1, OK325254.1, OK325255.1, OK325256.1, OK325257.1, OK325258.1, OK325259.1, OK325260.1, OK325261.1, OK325262.1, OK325263.1, OK325264.1, OK325265.1, OK325266.1, OK325267.1, OK325268.1, OK325269.1, OK325270.1, OK325271.1, OK325272.1, OK325273.1, OK325274.1, OK325275.1, OK325276.1, OK325277.1, OK325278.1, OK325279.1, OK325280.1, OK325281.1, OK325282.1, OK325283.1, OK325284.1, OK325285.1, OK325286.1, OK325287.1, OK325288.1, OK325289.1, OK325290.1, OK325291.1, OK325292.1, OK325293.1, OK325294.1, OK325295.1, OK325296.1, OK325297.1, OK325298.1, OK325299.1, OK325300.1, OK325301.1, OK325302.1, OK325303.1, OK325304.1, OK325305.1, OK325306.1, OK325307.1, OK325308.1, OK325309.1, OK325310.1, OK325311.1, OK325312.1, OK325313.1, OK325314.1, OK325315.1, OK325316.1, OK325317.1, OK325318.1, OK325319.1, OK325320.1, OK325321.1, OK325322.1, OK325323.1, OK325324.1, OK325325.1, OK325326.1, OK325327.1, OK325328.1, OK325329.1, OK325330.1, OK325331.1, OK325332.1, OK325333.1, OK325334.1, OK325335.1, OK325336.1, OK325337.1, OK325338.1, OK325339.1, OK325340.1, OK325341.1, OK325342.1, OK325343.1, OK325344.1, OK325345.1, OK325346.1, OK325347.1, OK325348.1, OK325349.1, OK325350.1, OK325351.1, OK325352.1, OK325353.1, OK325354.1, OK325355.1, OK325356.1, OK325357.1, OK325358.1, OK325359.1, OK325360.1, OK325361.1, OK325362.1, OK325363.1, OK325365.1, OK325366.1, OK325367.1, OK325368.1, OK325369.1, OK325370.1, OK325371.1, OK325372.1, OK325373.1, OK325375.1, OK325376.1, OK325377.1, OK325378.1, OK325379.1, OK325380.1, OK325381.1, OK325382.1, OK325383.1, OK325384.1, OK325385.1, OK325386.1, OK325387.1, OK325388.1, OK325389.1, OK325390.1, OK325391.1, OK325392.1, OK325394.1, OK325395.1, OK325396.1, OK325397.1, OK325398.1, OK325399.1, OK325400.1, OK325401.1, OK325402.1, OK325404.1, OK325405.1, OK325406.1, OK325407.1, OK325408.1, OK325409.1, OK325410.1, OK325411.1, OK325412.1, OK325413.1, OK325414.1, OK325415.1, OK325416.1, OK325417.1, OK325418.1, OK325419.1, OK325420.1, OK325421.1, OK325422.1, OK325423.1, OK325424.1, OK325425.1, OK325426.1, OK325427.1, OK325428.1, OK325429.1, OK325430.1, OK325431.1, OK325432.1, OK325433.1, OK325434.1, OK325435.1, OK325436.1, OK325437.1, OK325438.1, OK325439.1, OK325441.1, OK325442.1, OK325443.1, OK325444.1, OK325445.1, OK325446.1, OK325447.1, OK325448.1, OK325449.1, OK338079.1, OK338080.1, OK338081.1, OK338082.1, OK338083.1, OK338085.1, OK338086.1, OK338087.1, OK338088.1, OK338089.1, OK338090.1, OK338091.1, OK338092.1, OK338093.1, OK338094.1, OK338096.1, OK338097.1, OK338098.1, OK338099.1, OK338100.1, OK338101.1, OK338102.1, OK338103.1, OK338104.1, OK338105.1, OK338106.1, OK338107.1, OK338108.1, OK338110.1, OK338111.1, OK338112.1, OK338113.1, OK338114.1, OK338115.1, OK338116.1, OK338117.1, OK338118.1, OK338119.1, OK338120.1, OK338121.1, OK338122.1, OK338123.1, OK338124.1, OK338125.1, OK338126.1, OK338127.1, OK338128.1, OK338129.1, OK338130.1, OK338131.1, OK338132.1, OK338133.1, OK338134.1, OK338135.1, OK338136.1, OK338137.1, OK338138.1, OK338139.1, OK338140.1, OK338142.1, OK338143.1, OK338144.1, OK338145.1, OK338146.1, OK338147.1, OK338148.1, OK338149.1, OK338150.1, OK338151.1, OK338152.1, OK338153.1, OK338154.1, OK338155.1, OK338156.1, OK338157.1, OK338158.1, OK338159.1, OK338160.1, OK338161.1, OK338163.1, OK338164.1, OK338165.1, OK338166.1, OK338167.1, OK338168.1, OK338169.1, OK338170.1, OK338171.1, OK338172.1, OK338173.1, OK338174.1, OK338175.1, OK338176.1, OK338177.1, OK338178.1, OK338180.1, OK338181.1, OK338182.1, OK338183.1, OK338184.1, OK338185.1, OK338186.1, OK338187.1, OK338188.1, OK338189.1, OK338190.1, OK338191.1, OK338192.1, OK338193.1, OK338194.1, OK338195.1, OK338196.1, OK338197.1, OK338198.1, OK338199.1, OK338200.1, OK338201.1, OK338202.1, OK338203.1, OK338204.1, OK338205.1, OK338206.1, OK338207.1, OK338208.1, OK338209.1, OK338210.1, OK338211.1, OK338212.1, OK338213.1, OK338214.1, OK338215.1, OK338216.1, OK338217.1, OK338218.1, OK338220.1, OK338221.1, OK338222.1, OK338223.1, OK338224.1, OK338225.1, OK338226.1, OK338227.1, OK338228.1, OK338229.1, OK338230.1, OK338231.1, OK338232.1, OK338233.1, OK338234.1, OK338235.1, OK338236.1, OK338237.1, OK338239.1, OK338240.1, OK338241.1, OK338242.1, OK338243.1, OK338244.1, OK338245.1, OK338246.1, OK338248.1, OK338249.1, OK338250.1, OK338251.1, OK338252.1, OK338253.1, OK338254.1, OK338255.1, OK338256.1, OK338257.1, OK338258.1, OK338259.1, OK338260.1, OK338261.1, OK338262.1, OK338263.1, OK338264.1, OK338265.1, OK338266.1, OK338267.1, OK338268.1, OK338269.1, OK338270.1, OK338271.1, OK338273.1, OK338274.1, OK338275.1, OK338276.1, OK338277.1, OK338278.1, OK338279.1, OK338280.1, OK338281.1, OK338282.1, OK338283.1, OK338284.1, OK338285.1, OK338286.1, OK338287.1, OK338289.1, OK338290.1, OK338291.1, OK338292.1, OK338293.1, OK338294.1, OK338295.1, OK338296.1, OK338297.1, OK338298.1, OK338299.1, OK338300.1, OK338301.1, OK338302.1, OK338303.1, OK338304.1, OK338305.1, OK338306.1, OK338307.1, OK338308.1, OK338309.1, OK338310.1, OK338311.1, OK338312.1, OK338313.1, OK338314.1, OK338315.1, OK338316.1, OK338317.1, OK338318.1, OK338319.1, OK338320.1, OK338321.1, OK338322.1, OK338323.1, OK338324.1, OK338325.1, OK338326.1, OK338327.1, OK338328.1, OK338329.1, OK338330.1, OK338331.1, OK338332.1, OK338333.1, OK338334.1, OK338335.1, OK338336.1, OK338337.1, OK338338.1, OK338339.1, OK338340.1, OK338341.1, OK338342.1, OK338343.1, OK338344.1, OK338345.1, OK338346.1, OK338347.1, OK338348.1, OK338349.1, OK338350.1, OK338351.1, OK338352.1, OK338353.1, OK338354.1, OK338355.1, OK338356.1, OK338357.1, OK338358.1, OK338359.1, OK338360.1, OK338361.1, OK338362.1, OK338363.1, OK338364.1, OK338365.1, OK338366.1, OK338367.1, OK338368.1, OK338369.1, OK338370.1, OK338371.1, OK338372.1, OK338373.1, OK338374.1, OK338375.1, OK338376.1, OK338377.1, OK338378.1, OK338379.1, OK338380.1, OK338381.1, OK338382.1, OK338383.1, OK338384.1, OK338385.1, OK338386.1, OK338387.1, OK338388.1, OK338389.1, OK338390.1, OK338391.1, OK338392.1, OK338393.1, OK338394.1, OK338395.1, OK338396.1, OK338397.1, OK338398.1, OK338399.1, OK338400.1, OK338401.1, OK338402.1, OK338403.1, OK338404.1, OK338405.1, OK338406.1, OK338407.1, OK338408.1, OK338409.1, OK338410.1, OK338411.1, OK338412.1, OK338413.1, OK338414.1, OK338415.1, OK338416.1, OK338417.1, OK338418.1, OK338419.1, OK338420.1, OK338421.1, OK338422.1, OK338423.1, OK370753.1, OK370754.1, OK370755.1, OK370756.1, OK370757.1, OK370758.1, OK370759.1, OK370760.1, OK370761.1, OK370762.1, OK370763.1, OK370764.1, OK370765.1, OK370766.1, OK370767.1, OK370768.1, OK370769.1, OK370770.1, OK370771.1, OK370772.1, OK370773.1, OK370774.1, OK370775.1, OK370776.1, OK370777.1, OK370778.1, OK370779.1, OK370780.1, OK370781.1, OK370782.1, OK370783.1, OK370784.1, OK370785.1, OK370786.1, OK370787.1, OK370788.1, OK370789.1, OK370790.1, OK370791.1, OK370792.1, OK370793.1, OK370794.1, OK370795.1, OK370796.1, OK370797.1, OK370798.1, OK370799.1, OK370800.1, OK370801.1, OK370802.1, OK370803.1, OK370804.1, OK370805.1, OK370806.1, OK370807.1, OK370808.1, OK370809.1, OK370810.1, OK370811.1, OK370812.1, OK370813.1, OK370814.1, OK370815.1, OK370816.1, OK370817.1, OK370818.1, OK370819.1, OK370820.1, OK370821.1, OK370822.1, OK370823.1, OK370824.1, OK370825.1, OK370826.1, OK370827.1, OK370828.1, OK370829.1, OK370830.1, OK370831.1, OK370832.1, OK370833.1, OK370834.1, OK370835.1, OK370836.1, OK370837.1, OK370838.1, OK370839.1, OK370840.1, OK370841.1, OK370842.1, OK370843.1, OK370844.1, OK370845.1, OK370846.1, OK370847.1, OK370848.1, OK370849.1, OK370850.1, OK370851.1, OK370852.1, OK370853.1, OK370854.1, OK370855.1, OK370856.1, OK370857.1, OK370858.1, OK370859.1, OK370860.1, OK370861.1, OK370862.1, OK370863.1, OK370864.1, OK370865.1, OK370866.1, OK370867.1, OK370868.1, OK370869.1, OK370870.1, OK370871.1, OK370872.1, OK370873.1, OK370874.1, OK370875.1, OK370876.1, OK370877.1, OK370878.1, OK370879.1, OK370880.1, OK370881.1, OK370882.1, OK370883.1, OK370884.1, OK370885.1, OK370886.1, OK370887.1, OK370888.1, OK370889.1, OK370890.1, OK370891.1, OK370892.1, OK370893.1, OK370894.1, OK370895.1, OK370896.1, OK370898.1, OK370899.1, OK370900.1, OK370901.1, OK370902.1, OK370903.1, OK370904.1, OK370905.1, OK370906.1, OK370907.1, OK370908.1, OK370909.1, OK370910.1, OK370911.1, OK370912.1, OK370913.1, OK370914.1, OK370915.1, OK370916.1, OK370917.1, OK370918.1, OK370919.1, OK370920.1, OK370921.1, OK370922.1, OK370923.1, OK370924.1, OK370925.1, OK370926.1, OK370927.1, OK370928.1, OK370929.1, OK370930.1, OK370931.1, OK370932.1, OK370933.1, OK370934.1, OK370935.1, OK370936.1, OK370937.1, OK370938.1, OK370939.1, OK370940.1, OK370941.1, OK370942.1, OK370943.1, OK370944.1, OK370945.1, OK370946.1, OK370947.1, OK370948.1, OK370949.1, OK370950.1, OK372421.1, OK372422.1, OK372423.1, OK372424.1, OK372425.1, OK372426.1, OK372427.1, OK372428.1, OK372429.1, OK372430.1, OK372431.1, OK372432.1, OK372433.1, OK372434.1, OK372435.1, OK372436.1, OK372437.1, OK372438.1, OK372439.1, OK372440.1, OK372441.1, OK372442.1, OK372443.1, OK372444.1, OK372445.1, OK372446.1, OK372447.1, OK372448.1, OK372449.1, OK372450.1, OK372451.1, OK372452.1, OK372453.1, OK372454.1, OK372455.1, OK372456.1, OK372457.1, OK372458.1, OK372459.1, OK372460.1, OK372461.1, OK372462.1, OK372463.1, OK372464.1, OK372465.1, OK372466.1, OK372467.1, OK372468.1, OK372469.1, OK372470.1, OK372471.1, OK372472.1, OK372473.1, OK372474.1, OK372476.1, OK372477.1, OK372478.1, OK372479.1, OK372480.1, OK372481.1, OK372482.1, OK372483.1, OK372484.1, OK372485.1, OK372486.1, OK372487.1, OK372488.1, OK372489.1, OK372490.1, OK372491.1, OK372492.1, OK372493.1, OK372494.1, OK372495.1, OK372496.1, OK372497.1, OK372498.1, OK372499.1, OK372500.1, OK372501.1, OK372502.1, OK372503.1, OK372504.1, OK372505.1, OK372506.1, OK372507.1, OK372508.1, OK372509.1, OK372510.1, OK372511.1, OK372512.1, OK372513.1, OK372514.1, OK372515.1, OK372516.1, OK372517.1, OK372518.1, OK372519.1, OK372520.1, OK372521.1, OK372522.1, OK372523.1, OK372524.1, OK372525.1, OK372526.1, OK372527.1, OK372528.1, OK372529.1, OK372530.1, OK372531.1, OK372533.1, OK372534.1, OK372535.1, OK372536.1, OK372537.1, OK372538.1, OK372539.1, OK372540.1, OK372541.1, OK372542.1, OK372543.1, OK372544.1, OK372545.1, OK372546.1, OK372547.1, OK372549.1, OK372550.1, OK372551.1, OK372552.1, OK372553.1, OK372554.1, OK372555.1, OK372556.1, OK372557.1, OK372558.1, OK372559.1, OK372560.1, OK372561.1, OK372562.1, OK372563.1, OK372564.1, OK372565.1, OK372566.1, OK372567.1, OK372568.1, OK372569.1, OK372570.1, OK372571.1, OK372572.1, OK372573.1, OK372574.1, OK372575.1, OK372576.1, OK372577.1, OK372578.1, OK372579.1, OK372580.1, OK372581.1, OK372582.1, OK372583.1, OK372584.1, OK372585.1, OK372586.1, OK372587.1, OK372588.1, OK372589.1, OK372590.1, OK372591.1, OK372592.1, OK372593.1, OK372594.1, OK372595.1, OK372596.1, OK372597.1, OK372598.1, OK372599.1, OK372600.1, OK372601.1, OK372602.1, OK372603.1, OK372605.1, OK372606.1, OK372607.1, OK372608.1, OK372609.1, OK372610.1, OK372611.1, OK372612.1, OK372613.1, OK372614.1, OK372615.1, OK372616.1, OK372617.1, OK372618.1, OK372619.1, OK372620.1, OK372621.1, OK372622.1, OK372623.1, OK372624.1, OK372625.1, OK372626.1, OK372627.1, OK372628.1, OK372629.1, OK372630.1, OK372631.1, OK372632.1, OK372634.1, OK372635.1, OK372636.1, OK372637.1, OK372638.1, OK372639.1, OK372640.1, OK372641.1, OK372642.1, OK372643.1, OK372644.1, OK372645.1, OK372646.1, OK372647.1, OK372648.1, OK372649.1, OK372650.1, OK372651.1, OK372652.1, OK372653.1, OK372654.1, OK372655.1, OK372656.1, OK372657.1, OK372658.1, OK372659.1, OK372660.1, OK372661.1, OK372662.1, OK372664.1, OK372665.1, OK372666.1, OK372667.1, OK372668.1, OK372669.1, OK372670.1, OK372671.1, OK372672.1, OK372673.1, OK372674.1, OK372675.1, OK372676.1, OK372677.1, OK372678.1, OK372679.1, OK372680.1, OK372681.1, OK372682.1, OK372683.1, OK372684.1, OK372685.1, OK372686.1, OK372687.1, OK372688.1, OK372689.1, OK372690.1, OK372691.1, OK372692.1, OK372693.1, OK372694.1, OK372695.1, OK372696.1, OK372697.1, OK372698.1, OK372699.1, OK372700.1, OK372701.1, OK372702.1, OK372703.1, OK372704.1, OK372705.1, OK372706.1, OK372707.1, OK372708.1, OK372709.1, OK372710.1, OK372711.1, OK372713.1, OK372714.1, OK372715.1, OK372716.1, OK372717.1, OK372718.1, OK372719.1, OK372720.1, OK372721.1, OK372722.1, OK372723.1, OK372724.1, OK372725.1, OK372726.1, OK372727.1, OK372728.1, OK372729.1, OK372730.1, OK372731.1, OK372732.1, OK372733.1, OK372734.1, OK372735.1, OK372736.1, OK372737.1, OK372738.1, OK372739.1, OK372740.1, OK372741.1, OK372742.1, OK372743.1, OK372744.1, OK372745.1, OK372746.1, OK372747.1, OK372748.1, OK372749.1, OK372750.1, OK372751.1, OK372752.1, OK372753.1, OK372754.1, OK372755.1, OK372756.1, OK372757.1, OK372758.1, OK372759.1, OK372760.1, OK372761.1, OK372762.1, OK372763.1, OK372765.1, OK372766.1, OK372767.1, OK372768.1, OK372769.1, OK372770.1, OK372772.1, OK372773.1, OK372774.1, OK372775.1, OK372776.1, OK372777.1, OK372778.1, OK372779.1, OK372780.1, OK372781.1, OK372782.1, OK372783.1, OK372784.1, OK372785.1, OK372786.1, OK372787.1, OK372788.1, OK372789.1, OK372790.1, OK372791.1, OK372792.1, OK372793.1, OK372794.1, OK372795.1, OK372796.1, OK372797.1, OK372798.1, OK372799.1, OK372800.1, OK372801.1, OK372802.1, OK372803.1, OK372804.1, OK372805.1, OK372806.1, OK372807.1, OK372808.1, OK372809.1, OK372810.1, OK372811.1, OK372812.1, OK372813.1, OK372814.1, OK372815.1, OK372816.1, OK372817.1, OK372818.1, OK372819.1, OK372820.1, OK372821.1, OK372822.1, OK372823.1, OK372824.1, OK372825.1, OK372826.1, OK372827.1, OK372828.1, OK372829.1, OK372830.1, OK372831.1, OK372832.1, OK372833.1, OK372834.1, OK372835.1, OK372836.1, OK372837.1, OK372838.1, OK372839.1, OK372840.1, OK372841.1, OK372842.1, OK372843.1, OK372844.1, OK372845.1, OK372846.1, OK372847.1, OK372848.1, OK372849.1, OK372850.1, OK372851.1, OK372852.1, OK372853.1, OK372854.1, OK372855.1, OK372856.1, OK372857.1, OK372858.1, OK372859.1, OK372860.1, OK372861.1, OK372862.1, OK372863.1, OK372864.1, OK372865.1, OK372866.1, OK372867.1, OK372868.1, OK372869.1, OK372870.1, OK372871.1, OK372872.1, OK372873.1, OK372874.1, OK372875.1, OK372876.1, OK372877.1, OK372878.1, OK372879.1, OK372880.1, OK372881.1, OK372882.1, OK372883.1, OK372884.1, OK372885.1, OK372886.1, OK372887.1, OK372888.1, OK372889.1, OK372890.1, OK372891.1, OK372892.1, OK372893.1, OK372894.1, OK372895.1, OK372896.1, OK372897.1, OK372898.1, OK372899.1, OK372900.1, OK372901.1, OK372902.1, OK372903.1, OK372904.1, OK372905.1, OK372906.1, OK372907.1, OK372908.1, OK372909.1, OK372910.1, OK372911.1, OK372912.1, OK372913.1, OK372914.1, OK372915.1, OK372916.1, OK372917.1, OK372918.1, OK372919.1, OK372920.1, OK372921.1, OK372922.1, OK372923.1, OK372924.1, OK372925.1, OK372926.1, OK372927.1, OK372928.1, OK372929.1, OK372930.1, OK372931.1, OK372932.1, OK372933.1, OK372934.1, OK372935.1, OK372936.1, OK372937.1, OK372938.1, OK372939.1, OK372941.1, OK372942.1, OK372943.1, OK372944.1, OK372945.1, OK372946.1, OK372947.1, OK372948.1, OK372949.1, OK372950.1, OK372951.1, OK372952.1, OK372953.1, OK372954.1, OK372955.1, OK372956.1, OK372957.1, OK372958.1, OK372959.1, OK372960.1, OK372961.1, OK372962.1, OK372963.1, OK372964.1, OK372965.1, OK372966.1, OK372967.1, OK372968.1, OK372969.1, OK372970.1, OK372971.1, OK372972.1, OK372973.1, OK372974.1, OK372975.1, OK372976.1, OK372977.1, OK372978.1, OK372979.1, OK372980.1, OK372981.1, OK372982.1, OK372983.1, OK372984.1, OK372986.1, OK372987.1, OK372988.1, OK372989.1, OK372990.1, OK372991.1, OK372992.1, OK372993.1, OK372994.1, OK372995.1, OK372996.1, OK372997.1, OK372998.1, OK372999.1, OK373000.1, OK373001.1, OK373002.1, OK373003.1, OK373004.1, OK373005.1, OK373006.1, OK373007.1, OK373008.1, OK373009.1, OK373010.1, OK373011.1, OK373012.1, OK373014.1, OK373015.1, OK373016.1, OK373017.1, OK373018.1, OK373019.1, OK373020.1, OK373021.1, OK373022.1, OK373023.1, OK373024.1, OK373026.1, OK373027.1, OK373028.1, OK373029.1, OK373030.1, OK373031.1, OK373032.1, OK373033.1, OK373034.1, OK373035.1, OK373036.1, OK373037.1, OK373038.1, OK373039.1, OK373040.1, OK373041.1, OK373042.1, OK373043.1, OK373044.1, OK373045.1, OK373046.1, OK373047.1, OK373048.1, OK373049.1, OK373050.1, OK373051.1, OK373052.1, OK373053.1, OK373054.1, OK373055.1, OK373056.1, OK373057.1, OK373058.1, OK373059.1, OK373060.1, OK373061.1, OK373062.1, OK373063.1, OK373064.1, OK373065.1, OK373066.1, OK373067.1, OK373068.1, OK373069.1, OK373070.1, OK373071.1, OK373072.1, OK373073.1, OK373074.1, OK373075.1, OK373076.1, OK373077.1, OK373078.1, OK373079.1, OK373080.1, OK373081.1, OK373082.1, OK373083.1, OK373084.1, OK373085.1, OK373086.1, OK373087.1, OK373088.1, OK373089.1, OK373090.1, OK373091.1, OK373092.1, OK373093.1, OK373094.1, OK373095.1, OK373096.1, OK373097.1, OK373098.1, OK373100.1, OK373101.1, OK373102.1, OK373103.1, OK373104.1, OK373105.1, OK373106.1, OK373107.1, OK373108.1, OK373109.1, OK373111.1, OK373112.1, OK373113.1, OK373114.1, OK373115.1, OK373116.1, OK373117.1, OK373118.1, OK373119.1, OK373120.1, OK373121.1, OK373122.1, OK373123.1, OK373124.1, OK373125.1, OK373126.1, OK373127.1, OK373128.1, OK373129.1, OK373130.1, OK373131.1, OK373132.1, OK373134.1, OK373135.1, OK373136.1, OK373137.1, OK373138.1, OK373139.1, OK373140.1, OK373141.1, OK373142.1, OK373143.1, OK373144.1, OK373145.1, OK373146.1, OK373147.1, OK373148.1, OK373149.1, OK373150.1, OK373151.1, OK373152.1, OK373153.1, OK373154.1, OK373155.1, OK373156.1, OK373157.1, OK373158.1, OK373159.1, OK373160.1, OK373161.1, OK373162.1, OK373163.1, OK373164.1, OK373165.1, OK373166.1, OK373167.1, OK373168.1, OK373169.1, OK373170.1, OK373171.1, OK373172.1, OK373174.1, OK373175.1, OK373176.1, OK373177.1, OK373178.1, OK373179.1, OK373180.1, OK373181.1, OK373182.1, OK373183.1, OK373184.1, OK373185.1, OK373186.1, OK373187.1, OK373188.1, OK373189.1, OK373190.1, OK373191.1, OK373192.1, OK373193.1, OK373194.1, OK373195.1, OK373196.1, OK373198.1, OK373199.1, OK373200.1, OK373201.1, OK373202.1, OK373203.1, OK373204.1, OK373205.1, OK373206.1, OK373207.1, OK373208.1, OK373209.1, OK373210.1, OK373211.1, OK373212.1, OK373213.1, OK373214.1, OK373215.1, OK373216.1, OK373217.1, OK373218.1, OK373219.1, OK373220.1, OK373221.1, OK373222.1, OK373223.1, OK373224.1, OK373225.1, OK373226.1, OK373227.1, OK373228.1, OK373229.1, OK373230.1, OK373231.1, OK373232.1, OK373233.1, OK373234.1, OK373235.1, OK373236.1, OK373237.1, OK373238.1, OK373239.1, OK373240.1, OK373241.1, OK373242.1, OK373243.1, OK373244.1, OK373245.1, OK373246.1, OK373247.1, OK373248.1, OK373249.1, OK373250.1, OK373251.1, OK373252.1, OK373253.1, OK373254.1, OK373255.1, OK373256.1, OK373258.1, OK373259.1, OK373260.1, OK373261.1, OK373262.1, OK373263.1, OK373264.1, OK373265.1, OK373266.1, OK373267.1, OK373268.1, OK373269.1, OK373270.1, OK373271.1, OK373272.1, OK373273.1, OK373274.1, OK373275.1, OK373276.1, OK373277.1, OK373278.1, OK373279.1, OK373280.1, OK373281.1, OK373282.1, OK373283.1, OK373284.1, OK373285.1, OK373286.1, OK373287.1, OK373288.1, OK373289.1, OK373290.1, OK373291.1, OK373292.1, OK373293.1, OK373294.1, OK373295.1, OK373296.1, OK373297.1, OK373298.1, OK373299.1, OK373300.1, OK373301.1, OK373302.1, OK373303.1, OK373304.1, OK373305.1, OK373306.1, OK373307.1, OK373308.1, OK373309.1, OK373310.1, OK373311.1, OK373312.1, OK373313.1, OK373314.1, OK373315.1, OK373316.1, OK373317.1, OK373318.1, OK373319.1, OK373320.1, OK373321.1, OK373322.1, OK373323.1, OK373324.1, OK373325.1, OK373326.1, OK373327.1, OK373328.1, OK373329.1, OK373330.1, OK373331.1, OK373332.1, OK373333.1, OK373334.1, OK373335.1, OK373336.1, OK373337.1, OK373338.1, OK373339.1, OK373340.1, OK373341.1, OK373342.1, OK373343.1, OK373344.1, OK373345.1, OK373346.1, OK373347.1, OK373348.1, OK373349.1, OK431607.1, OK431608.1, OK431609.1, OK431610.1, OK431611.1, OK431612.1, OK431613.1, OK431614.1, OK431615.1, OK431616.1, OK431617.1, OK431618.1, OK431619.1, OK431620.1, OK431621.1, OK431622.1, OK431623.1, OK431624.1, OK431625.1, OK431626.1, OK431628.1, OK431629.1, OK431630.1, OK431631.1, OK431632.1, OK431633.1, OK431634.1, OK431635.1, OK431636.1, OK431637.1, OK431638.1, OK431639.1, OK431640.1, OK431641.1, OK431642.1, OK431643.1, OK431644.1, OK431645.1, OK431646.1, OK431647.1, OK431648.1, OK431649.1, OK431650.1, OK431651.1, OK431652.1, OK431653.1, OK431654.1, OK431655.1, OK431656.1, OK431657.1, OK431658.1, OK431659.1, OK431660.1, OK431661.1, OK431662.1, OK431663.1, OK431664.1, OK431665.1, OK431666.1, OK431667.1, OK431668.1, OK431669.1, OK431670.1, OK431671.1, OK431672.1, OK431673.1, OK431674.1, OK431675.1, OK431676.1, OK431677.1, OK431678.1, OK431679.1, OK431680.1, OK431681.1, OK431682.1, OK431683.1, OK431684.1, OK431685.1, OK431686.1, OK431687.1, OK431688.1, OK431689.1, OK431690.1, OK431691.1, OK431692.1, OK431693.1, OK431694.1, OK431695.1, OK431696.1, OK431697.1, OK431698.1, OK431699.1, OK431700.1, OK431701.1, OK431702.1, OK431703.1, OK431704.1, OK431705.1, OK431706.1, OK431707.1, OK431708.1, OK431709.1, OK431711.1, OK431712.1, OK431713.1, OK431714.1, OK431715.1, OK431716.1, OK431717.1, OK431718.1, OK431719.1, OK431720.1, OK431721.1, OK431722.1, OK431723.1, OK431724.1, OK431725.1, OK431726.1, OK431727.1, OK431728.1, OK431729.1, OK431730.1, OK431731.1, OK431732.1, OK431733.1, OK431734.1, OK431735.1, OK431736.1, OK431737.1, OK431738.1, OK431739.1, OK431740.1, OK431741.1, OK431742.1, OK431743.1, OK431744.1, OK431745.1, OK431746.1, OK431747.1, OK431749.1, OK431750.1, OK431751.1, OK431752.1, OK431753.1, OK431754.1, OK431755.1, OK431756.1, OK431757.1, OK431758.1, OK431759.1, OK431760.1, OK431761.1, OK431762.1, OK431763.1, OK431764.1, OK431765.1, OK431766.1, OK431767.1, OK431768.1, OK431769.1, OK431770.1, OK431771.1, OK431772.1, OK431773.1, OK431774.1, OK431775.1, OK431776.1, OK431777.1, OK431778.1, OK431779.1, OK431780.1, OK431781.1, OK431782.1, OK431783.1, OK431784.1, OK431785.1, OK431786.1, OK431787.1, OK431788.1, OK431789.1, OK431790.1, OK431791.1, OK431792.1, OK431793.1, OK431794.1, OK431795.1, OK431796.1, OK431797.1, OK431798.1, OK431799.1, OK431800.1, OK431801.1, OK431802.1, OK431803.1, OK431804.1, OK431805.1, OK431806.1, OK431807.1, OK431808.1, OK431809.1, OK431810.1, OK431811.1, OK431812.1, OK431813.1, OK431814.1, OK431815.1, OK431816.1, OK431817.1, OK431818.1, OK431819.1, OK431820.1, OK431821.1, OK431822.1, OK431823.1, OK431824.1, OK431825.1, OK431826.1, OK431827.1, OK431828.1, OK431829.1, OK431830.1, OK431831.1, OK431832.1, OK431833.1, OK431834.1, OK431835.1, OK431836.1, OK431837.1, OK431838.1, OK431839.1, OK431840.1, OK431841.1, OK431842.1, OK431843.1, OK431844.1, OK431846.1, OK431847.1, OK431848.1, OK431849.1, OK431850.1, OK431851.1, OK431852.1, OK431853.1, OK431854.1, OK431855.1, OK431856.1, OK431857.1, OK431858.1, OK431859.1, OK431860.1, OK431861.1, OK431862.1, OK431863.1, OK431864.1, OK431865.1, OK431866.1, OK431867.1, OK431868.1, OK431869.1, OK431870.1, OK431871.1, OK431872.1, OK431873.1, OK431874.1, OK431875.1, OK431876.1, OK431877.1, OK431878.1, OK431879.1, OK431880.1, OK431881.1, OK431882.1, OK431883.1, OK431884.1, OK431885.1, OK431886.1, OK431887.1, OK431889.1, OK431890.1, OK431891.1, OK431892.1, OK431893.1, OK431894.1, OK431895.1, OK431896.1, OK431897.1, OK431898.1, OK431899.1, OK431900.1, OK431901.1, OK431902.1, OK431903.1, OK431904.1, OK431905.1, OK431906.1, OK431907.1, OK431908.1, OK431909.1, OK431910.1, OK431911.1, OK431912.1, OK431913.1, OK431914.1, OK431915.1, OK431916.1, OK431917.1, OK431918.1, OK431919.1, OK431920.1, OK431921.1, OK431922.1, OK431924.1, OK431925.1, OK431926.1, OK431927.1, OK431928.1, OK431929.1, OK431930.1, OK431931.1, OK431932.1, OK431933.1, OK431934.1, OK431935.1, OK431936.1, OK431937.1, OK431938.1, OK431939.1, OK431940.1, OK431941.1, OK431942.1, OK431943.1, OK431944.1, OK431945.1, OK431946.1, OK431947.1, OK431948.1, OK431949.1, OK431950.1, OK431951.1, OK431952.1, OK431954.1, OK431955.1, OK431956.1, OK431957.1, OK431958.1, OK431959.1, OK431960.1, OK431961.1, OK431962.1, OK431963.1, OK431964.1, OK431965.1, OK431966.1, OK431967.1, OK431968.1, OK431969.1, OK431970.1, OK431971.1, OK431972.1, OK431973.1, OK431974.1, OK431975.1, OK431976.1, OK431977.1, OK431978.1, OK431979.1, OK431980.1, OK431981.1, OK431983.1, OK431984.1, OK431985.1, OK431986.1, OK431987.1, OK431988.1, OK431989.1, OK431990.1, OK431991.1, OK431992.1, OK431993.1, OK431994.1, OK431995.1, OK431996.1, OK431997.1, OK431998.1, OK431999.1, OK432000.1, OK432001.1, OK432002.1, OK432003.1, OK432004.1, OK432005.1, OK432006.1, OK432007.1, OK432008.1, OK432009.1, OK432010.1, OK432011.1, OK432012.1, OK432013.1, OK432014.1, OK432017.1, OK432018.1, OK432019.1, OK432020.1, OK432021.1, OK432022.1, OK432023.1, OK432024.1, OK432025.1, OK432026.1, OK432027.1, OK432028.1, OK432029.1, OK432030.1, OK432031.1, OK432032.1, OK432033.1, OK432034.1, OK432035.1, OK432036.1, OK432037.1, OK432038.1, OK432039.1, OK432040.1, OK432041.1, OK432042.1, OK432043.1, OK432044.1, OK432045.1, OK432046.1, OK432047.1, OK432048.1, OK432049.1, OK432050.1, OK432051.1, OK432052.1, OK432053.1, OK432054.1, OK432055.1, OK432056.1, OK432057.1, OK432058.1, OK432059.1, OK432060.1, OK432061.1, OK432062.1, OK432063.1, OK432064.1, OK432065.1, OK432066.1, OK432067.1, OK432068.1, OK432069.1, OK432070.1, OK432071.1, OK432072.1, OK432073.1, OK432074.1, OK432075.1, OK432076.1, OK432077.1, OK432078.1, OK432079.1, OK432080.1, OK432081.1, OK432082.1, OK432083.1, OK432084.1, OK432085.1, OK432086.1, OK432087.1, OK432088.1, OK432089.1, OK432090.1, OK432091.1, OK432092.1, OK432093.1, OK432094.1, OK432095.1, OK432096.1, OK432097.1, OK432098.1, OK432099.1, OK432100.1, OK432101.1, OK432102.1, OK432103.1, OK432104.1, OK432105.1, OK432106.1, OK432107.1, OK432108.1, OK432109.1, OK432110.1, OK432111.1, OK432112.1, OK432113.1, OK432114.1, OK432115.1, OK432116.1, OK432117.1, OK432118.1, OK432119.1, OK432120.1, OK432121.1, OK432122.1, OK432123.1, OK432124.1, OK432125.1, OK432127.1, OK432128.1, OK432129.1, OK432130.1, OK432131.1, OK432132.1, OK432133.1, OK432134.1, OK432135.1, OK432136.1, OK432137.1, OK432138.1, OK432139.1, OK432140.1, OK432141.1, OK432142.1, OK432143.1, OK432144.1, OK432145.1, OK432146.1, OK432147.1, OK432148.1, OK432149.1, OK432150.1, OK432151.1, OK432152.1, OK432153.1, OK432154.1, OK432155.1, OK432157.1, OK432158.1, OK432159.1, OK432160.1, OK432161.1, OK432162.1, OK432163.1, OK432164.1, OK432165.1, OK432166.1, OK432167.1, OK432168.1, OK432169.1, OK432170.1, OK432171.1, OK432172.1, OK432173.1, OK432174.1, OK432175.1, OK432176.1, OK432177.1, OK432178.1, OK432179.1, OK432180.1, OK432181.1, OK432182.1, OK432183.1, OK432184.1, OK432185.1, OK432186.1, OK432187.1, OK432188.1, OK432189.1, OK432190.1, OK432191.1, OK432192.1, OK432193.1, OK432194.1, OK432195.1, OK432196.1, OK432197.1, OK432198.1, OK432199.1, OK432200.1, OK432201.1, OK432202.1, OK432203.1, OK432204.1, OK432205.1, OK432206.1, OK432207.1, OK432208.1, OK432209.1, OK432210.1, OK432211.1, OK432212.1, OK432213.1, OK432214.1, OK432215.1, OK432216.1, OK432217.1, OK432218.1, OK432219.1, OK432220.1, OK432221.1, OK432222.1, OK432223.1, OK432224.1, OK432225.1, OK432226.1, OK432227.1, OK432228.1, OK432229.1, OK432230.1, OK432231.1, OK432232.1, OK432234.1, OK432235.1, OK432236.1, OK432237.1, OK432238.1, OK432239.1, OK432240.1, OK432241.1, OK432242.1, OK432243.1, OK432244.1, OK432245.1, OK432246.1, OK432247.1, OK432248.1, OK432249.1, OK432251.1, OK432252.1, OK432253.1, OK432254.1, OK432255.1, OK432256.1, OK432257.1, OK432258.1, OK432259.1, OK432260.1, OK432261.1, OK432262.1, OK432263.1, OK442680.1, OK442682.1, OK442683.1, OK442684.1, OK442685.1, OK442686.1, OK442687.1, OK442688.1, OK442689.1, OK442690.1, OK442692.1, OK442693.1, OK442694.1, OK442695.1, OK442696.1, OK442697.1, OK442698.1, OK442699.1, OK442700.1, OK442701.1, OK442702.1, OK442703.1, OK442704.1, OK442705.1, OK442706.1, OK442707.1, OK442708.1, OK442709.1, OK442710.1, OK442711.1, OK442712.1, OK442713.1, OK442714.1, OK442715.1, OK442716.1, OK442717.1, OK442718.1, OK442719.1, OK442720.1, OK442721.1, OK442722.1, OK442723.1, OK442725.1, OK442726.1, OK442727.1, OK442728.1, OK442729.1, OK442730.1, OK442731.1, OK442732.1, OK442733.1, OK442734.1, OK442735.1, OK442737.1, OK442738.1, OK442739.1, OK442740.1, OK442741.1, OK442742.1, OK442743.1, OK442744.1, OK442745.1, OK442746.1, OK442747.1, OK442748.1, OK442749.1, OK442750.1, OK442751.1, OK442752.1, OK442753.1, OK442754.1, OK442755.1, OK442757.1, OK442758.1, OK442759.1, OK442760.1, OK442761.1, OK442762.1, OK442763.1, OK442764.1, OK442765.1, OK442766.1, OK442767.1, OK442768.1, OK442769.1, OK442771.1, OK442772.1, OK442773.1, OK442774.1, OK442775.1, OK442776.1, OK442777.1, OK442778.1, OK442779.1, OK442780.1, OK442781.1, OK442782.1, OK442783.1, OK442784.1, OK442785.1, OK442786.1, OK442787.1, OK442788.1, OK442789.1, OK442791.1, OK442792.1, OK442793.1, OK442794.1, OK442795.1, OK442796.1, OK442797.1, OK442798.1, OK442799.1, OK442800.1, OK442801.1, OK442802.1, OK442803.1, OK442805.1, OK442806.1, OK442807.1, OK442808.1, OK442809.1, OK442810.1, OK442811.1, OK442812.1, OK442813.1, OK442814.1, OK442815.1, OK442816.1, OK442817.1, OK442818.1, OK442819.1, OK442820.1, OK442821.1, OK442822.1, OK442823.1, OK442824.1, OK442825.1, OK442826.1, OK442827.1, OK442828.1, OK442829.1, OK442830.1, OK442831.1, OK442832.1, OK442833.1, OK442834.1, OK442835.1, OK442836.1, OK442837.1, OK442838.1, OK442839.1, OK442840.1, OK442841.1, OK442842.1, OK442843.1, OK442844.1, OK442846.1, OK442847.1, OK442849.1, OK442850.1, OK442851.1, OK442852.1, OK442853.1, OK442854.1, OK442855.1, OK442856.1, OK442857.1, OK442858.1, OK442859.1, OK442860.1, OK442861.1, OK442862.1, OK442863.1, OK442864.1, OK442865.1, OK442866.1, OK442867.1, OK442868.1, OK442869.1, OK442870.1, OK442871.1, OK442872.1, OK442873.1, OK442874.1, OK442875.1, OK442876.1, OK442877.1, OK442878.1, OK442879.1, OK442880.1, OK442881.1, OK442882.1, OK442883.1, OK442884.1, OK442885.1, OK442886.1, OK442887.1, OK442888.1, OK442890.1, OK442891.1, OK442892.1, OK442893.1, OK442894.1, OK442895.1, OK442896.1, OK442897.1, OK442898.1, OK442899.1, OK442900.1, OK442901.1, OK442902.1, OK442903.1, OK442904.1, OK442905.1, OK442906.1, OK442907.1, OK442908.1, OK442909.1, OK442910.1, OK442911.1, OK442912.1, OK442913.1, OK442914.1, OK442915.1, OK442916.1, OK442917.1, OK442918.1, OK442919.1, OK442920.1, OK442921.1, OK442922.1, OK442923.1, OK442924.1, OK442925.1, OK442926.1, OK442927.1, OK442928.1, OK442929.1, OK442930.1, OK442931.1, OK442932.1, OK442933.1, OK442934.1, OK442935.1, OK442936.1, OK442937.1, OK442938.1, OK442939.1, OK442940.1, OK442941.1, OK442942.1, OK442943.1, OK442944.1, OK442945.1, OK442946.1, OK442947.1, OK442948.1, OK442949.1, OK442950.1, OK442951.1, OK442952.1, OK442953.1, OK442954.1, OK442955.1, OK442956.1, OK442957.1, OK442958.1, OK442959.1, OK442960.1, OK442961.1, OK442962.1, OK442963.1, OK442964.1, OK442965.1, OK442966.1, OK442967.1, OK442968.1, OK442969.1, OK442970.1, OK442971.1, OK442972.1, OK442973.1, OK442974.1, OK442975.1, OK442976.1, OK442977.1, OK442978.1, OK442979.1, OK442980.1, OK442981.1, OK442982.1, OK442983.1, OK442984.1, OK442985.1, OK442986.1, OK442988.1, OK442989.1, OK442990.1, OK442991.1, OK442992.1, OK442993.1, OK442994.1, OK442995.1, OK442996.1, OK442997.1, OK442998.1, OK442999.1, OK443000.1, OK443001.1, OK443002.1, OK443003.1, OK443004.1, OK443005.1, OK443006.1, OK443007.1, OK443008.1, OK443009.1, OK443010.1, OK443011.1, OK443012.1, OK443013.1, OK443014.1, OK443015.1, OK443016.1, OK443018.1, OK443020.1, OK443021.1, OK443022.1, OK443023.1, OK443024.1, OK443025.1, OK443026.1, OK443027.1, OK443028.1, OK443029.1, OK443030.1, OK443031.1, OK443032.1, OK443033.1, OK443034.1, OK443035.1, OK443036.1, OK443037.1, OK443038.1, OK443039.1, OK443040.1, OK443041.1, OK443042.1, OK443044.1, OK443045.1, OK443046.1, OK443047.1, OK443048.1, OK443049.1, OK443050.1, OK443051.1, OK443052.1, OK443053.1, OK443054.1, OK443055.1, OK443056.1, OK443057.1, OK443058.1, OK443059.1, OK443060.1, OK443061.1, OK443062.1, OK443063.1, OK443064.1, OK443065.1, OK443066.1, OK443067.1, OK443068.1, OK443069.1, OK443070.1, OK443071.1, OK443072.1, OK443073.1, OK443074.1, OK443075.1, OK443076.1, OK443077.1, OK443078.1, OK443079.1, OK443081.1, OK443082.1, OK443083.1, OK443084.1, OK443085.1, OK443086.1, OK443087.1, OK443088.1, OK443089.1, OK443090.1, OK443091.1, OK443092.1, OK443093.1, OK443094.1, OK443095.1, OK443096.1, OK443097.1, OK443098.1, OK443099.1, OK443100.1, OK443101.1, OK443102.1, OK443103.1, OK443104.1, OK443105.1, OK443106.1, OK443107.1, OK443108.1, OK443109.1, OK443110.1, OK443111.1, OK443112.1, OK443113.1, OK443114.1, OK443115.1, OK443116.1, OK443117.1, OK443118.1, OK443119.1, OK443120.1, OK443121.1, OK443122.1, OK443123.1, OK443124.1, OK443125.1, OK443126.1, OK443127.1, OK443128.1, OK443129.1, OK443130.1, OK443131.1, OK443132.1, OK443133.1, OK443134.1, OK443135.1, OK443136.1, OK443137.1, OK443138.1, OK443139.1, OK443140.1, OK443141.1, OK443142.1, OK443143.1, OK443144.1, OK443145.1, OK443146.1, OK443147.1, OK443148.1, OK443149.1, OK443150.1, OK443151.1, OK443152.1, OK443153.1, OK443154.1, OK443155.1, OK443156.1, OK443157.1, OK443158.1, OK443160.1, OK443161.1, OK443162.1, OK443163.1, OK443164.1, OK443165.1, OK443166.1, OK443167.1, OK443168.1, OK443169.1, OK443170.1, OK443171.1, OK443172.1, OK443173.1, OK443174.1, OK443175.1, OK443176.1, OK443177.1, OK443178.1, OK443179.1, OK443180.1, OK443181.1, OK443182.1, OK443183.1, OK443184.1, OK443185.1, OK443186.1, OK443187.1, OK443188.1, OK443189.1, OK443190.1, OK443191.1, OK443192.1, OK443193.1, OK443194.1, OK443195.1, OK443196.1, OK443197.1, OK443198.1, OK443199.1, OK443200.1, OK443201.1, OK443202.1, OK443203.1, OK443204.1, OK443205.1, OK443206.1, OK443207.1, OK443208.1, OK443209.1, OK443210.1, OK443211.1, OK443212.1, OK443213.1, OK443214.1, OK443215.1, OK443216.1, OK443217.1, OK443218.1, OK443219.1, OK443220.1, OK443221.1, OK443222.1, OK443223.1, OK443224.1, OK443225.1, OK443226.1, OK443227.1, OK443228.1, OK443229.1, OK443230.1, OK443231.1, OK443232.1, OK443233.1, OK443234.1, OK443235.1, OK443236.1, OK443238.1, OK443239.1, OK443240.1, OK443241.1, OK443242.1, OK443243.1, OK443244.1, OK443245.1, OK443246.1, OK443247.1, OK443248.1, OK443249.1, OK443250.1, OK443251.1, OK443252.1, OK443253.1, OK443254.1, OK443255.1, OK443256.1, OK443257.1, OK443258.1, OK443259.1, OK443260.1, OK443261.1, OK443262.1, OK443263.1, OK443264.1, OK443265.1, OK443266.1, OK443267.1, OK443268.1, OK443269.1, OK443270.1, OK443271.1, OK443272.1, OK443273.1, OK443274.1, OK443275.1, OK443276.1, OK443277.1, OK443278.1, OK443279.1, OK443280.1, OK443281.1, OK443282.1, OK443283.1, OK443284.1, OK443285.1, OK443286.1, OK443287.1, OK443288.1, OK443289.1, OK443290.1, OK443291.1, OK443292.1, OK443293.1, OK443294.1, OK443295.1, OK443296.1, OK443297.1, OK443298.1, OK443299.1, OK443300.1, OK443301.1, OK443302.1, OK443304.1, OK443305.1, OK443306.1, OK443308.1, OK443309.1, OK443310.1, OK443311.1, OK443312.1, OK443313.1, OK443314.1, OK443315.1, OK443316.1, OK443317.1, OK443318.1, OK443319.1, OK443320.1, OK443321.1, OK443322.1, OK443323.1, OK443324.1, OK443325.1, OK443326.1, OK443327.1, OK443328.1, OK443329.1, OK443330.1, OK443331.1, OK443332.1, OK443333.1, OK443334.1, OK443335.1, OK443336.1, OK443337.1, OK443338.1, OK443339.1, OK443340.1, OK443341.1, OK443342.1, OK443343.1, OK443344.1, OK443345.1, OK443346.1, OK443347.1, OK443348.1, OK443349.1, OK443350.1, OK443351.1, OK443352.1, OK443354.1, OK443356.1, OK443357.1, OK443358.1, OK443359.1, OK443360.1, OK443361.1, OK443362.1, OK443363.1, OK443364.1, OK443365.1, OK443366.1, OK443367.1, OK443369.1, OK443370.1, OK443371.1, OK443372.1, OK443373.1, OK443374.1, OK443375.1, OK443376.1, OK443377.1, OK443378.1, OK443379.1, OK443380.1, OK443381.1, OK443382.1, OK443383.1, OK443384.1, OK443385.1, OK443386.1, OK443387.1, OK443388.1, OK443389.1, OK443390.1, OK443391.1, OK443392.1, OK443393.1, OK443394.1, OK443395.1, OK443396.1, OK443397.1, OK443398.1, OK443399.1, OK443401.1, OK443402.1, OK443403.1, OK443405.1, OK443407.1, OK443408.1, OK443409.1, OK443410.1, OK443411.1, OK443412.1, OK443413.1, OK443414.1, OK443415.1, OK443416.1, OK443417.1, OK443418.1, OK443419.1, OK443420.1, OK443421.1, OK443422.1, OK443423.1, OK443424.1, OK443426.1, OK443427.1, OK443428.1, OK443429.1, OK443430.1, OK443431.1, OK443432.1, OK443433.1, OK443434.1, OK443435.1, OK443436.1, OK443437.1, OK443438.1, OK443439.1, OK443440.1, OK443441.1, OK443442.1, OK443443.1, OK443444.1, OK443445.1, OK443447.1, OK443448.1, OK443449.1, OK443450.1, OK443451.1, OK443452.1, OK443453.1, OK443455.1, OK443456.1, OK443457.1, OK443458.1, OK443459.1, OK443460.1, OK443461.1, OK443462.1, OK443463.1, OK443464.1, OK443465.1, OK443466.1, OK443467.1, OK443468.1, OK443469.1, OK443470.1, OK443471.1, OK443472.1, OK443473.1, OK443474.1, OK443475.1, OK443476.1, OK443477.1, OK443478.1, OK443479.1, OK443480.1, OK443481.1, OK443482.1, OK443483.1, OK443484.1, OK443485.1, OK443486.1, OK443487.1, OK443488.1, OK443489.1, OK443490.1, OK443491.1, OK443492.1, OK443493.1, OK443494.1, OK443495.1, OK443496.1, OK443497.1, OK443498.1, OK443499.1, OK443500.1, OK443501.1, OK443502.1, OK443503.1, OK443504.1, OK443505.1, OK443506.1, OK443507.1, OK443508.1, OK443509.1, OK443510.1, OK443511.1, OK443512.1, OK443513.1, OK443514.1, OK443515.1, OK443516.1, OK443517.1, OK443518.1, OK443519.1, OK443520.1, OK443521.1, OK443522.1, OK443523.1, OK443524.1, OK443525.1, OK443526.1, OK443527.1, OK443528.1, OK443529.1, OK443530.1, OK443531.1, OK443532.1, OK443533.1, OK443534.1, OK443535.1, OK443536.1, OK443537.1, OK443538.1, OK443539.1, OK443540.1, OK443541.1, OK443542.1, OK443543.1, OK443544.1, OK443545.1, OK443546.1, OK443547.1, OK443548.1, OK443549.1, OK443550.1, OK443551.1, OK443552.1, OK443553.1, OK443554.1, OK443555.1, OK443556.1, OK443557.1, OK443558.1, OK443559.1, OK443560.1, OK443561.1, OK443562.1, OK443563.1, OK443564.1, OK443565.1, OK443566.1, OK443567.1, OK443568.1, OK443569.1, OK443570.1, OK443571.1, OK443573.1, OK443574.1, OK443575.1, OK443576.1, OK443577.1, OK443578.1, OK443579.1, OK443580.1, OK443581.1, OK443582.1, OK443583.1, OK443584.1, OK443585.1, OK443586.1, OK443587.1, OK443588.1, OK443589.1, OK443590.1, OK443591.1, OK443592.1, OK443593.1, OK443594.1, OK443595.1, OK443596.1, OK443597.1, OK443598.1, OK443599.1, OK443600.1, OK443601.1, OK443602.1, OK443603.1, OK443604.1, OK443605.1, OK443606.1, OK443607.1, OK443608.1, OK443609.1, OK443610.1, OK443611.1, OK443612.1, OK443613.1, OK443614.1, OK443615.1, OK443616.1, OK443617.1, OK443618.1, OK443619.1, OK443620.1, OK443622.1, OK443623.1, OK443625.1, OK443626.1, OK443627.1, OK443628.1, OK443629.1, OK443630.1, OK443631.1, OK443632.1, OK443633.1, OK443635.1, OK443636.1, OK443637.1, OK443638.1, OK443639.1, OK443640.1, OK443641.1, OK443642.1, OK443643.1, OK443644.1, OK443645.1, OK443646.1, OK443647.1, OK443648.1, OK443650.1, OK443651.1, OK443652.1, OK443653.1, OK443654.1, OK443655.1, OK443656.1, OK443657.1, OK443658.1, OK443659.1, OK443660.1, OK443661.1, OK443662.1, OK443663.1, OK443664.1, OK443665.1, OK443666.1, OK443667.1, OK443669.1, OK443670.1, OK443671.1, OK443672.1, OK443673.1, OK443674.1, OK443675.1, OK443676.1, OK443677.1, OK443678.1, OK443679.1, OK443680.1, OK443681.1, OK443682.1, OK443683.1, OK443684.1, OK443686.1, OK443687.1, OK443688.1, OK443689.1, OK443691.1, OK443692.1, OK443693.1, OK443694.1, OK443695.1, OK443696.1, OK443697.1, OK443698.1, OK443699.1, OK443700.1, OK443701.1, OK443702.1, OK443703.1, OK443704.1, OK443705.1, OK443706.1, OK443707.1, OK443708.1, OK443709.1, OK443710.1, OK443711.1, OK443713.1, OK443714.1, OK443715.1, OK443716.1, OK443718.1, OK443719.1, OK443720.1, OK443722.1, OK443723.1, OK443724.1, OK443726.1, OK443727.1, OK443728.1, OK443729.1, OK443730.1, OK443731.1, OK443732.1, OK443733.1, OK443734.1, OK443735.1, OK443736.1, OK443737.1, OK443738.1, OK443739.1, OK443740.1, OK443741.1, OK443742.1, OK443743.1, OK443744.1, OK443745.1, OK443746.1, OK443747.1, OK443748.1, OK443749.1, OK443750.1, OK443752.1, OK443753.1, OK443754.1, OK443755.1, OK443757.1, OK443758.1, OK443759.1, OK443760.1, OK443761.1, OK443763.1, OK443764.1, OK443765.1, OK443766.1, OK443767.1, OK443768.1, OK443770.1, OK443771.1, OK443772.1, OK443773.1, OK443774.1, OK443775.1, OK443776.1, OK443777.1, OK443779.1, OK443780.1, OK443781.1, OK443782.1, OK443783.1, OK443784.1, OK443785.1, OK443786.1, OK443787.1, OK443788.1, OK443789.1, OK443790.1, OK443791.1, OK443792.1, OK443793.1, OK443795.1, OK443796.1, OK443797.1, OK443798.1, OK443799.1, OK443800.1, OK443801.1, OK443802.1, OK443803.1, OK443804.1, OK443805.1, OK443806.1, OK443807.1, OK443808.1, OK443809.1, OK443810.1, OK443811.1, OK443812.1, OK443813.1, OK443815.1, OK443816.1, OK443817.1, OK443818.1, OK443819.1, OK443820.1, OK443821.1, OK443822.1, OK443823.1, OK443824.1, OK443825.1, OK443826.1, OK443827.1, OK443828.1, OK443829.1, OK443830.1, OK443832.1, OK443833.1, OK443834.1, OK443835.1, OK443837.1, OK443838.1, OK443839.1, OK443840.1, OK443841.1, OK443842.1, OK443844.1, OK443845.1, OK443846.1, OK443847.1, OK443849.1, OK443850.1, OK443851.1, OK443852.1, OK443853.1, OK443854.1, OK443855.1, OK443856.1, OK443858.1, OK443859.1, OK443860.1, OK443861.1, OK443862.1, OK443863.1, OK443864.1, OK443865.1, OK443866.1, OK443867.1, OK443868.1, OK443869.1, OK443870.1, OK443871.1, OK443872.1, OK443873.1, OK443874.1, OK443875.1, OK443876.1, OK443877.1, OK443878.1, OK443879.1, OK443880.1, OK443881.1, OK443882.1, OK443883.1, OK443884.1, OK443885.1, OK443886.1, OK443887.1, OK443888.1, OK443889.1, OK443890.1, OK443891.1, OK443892.1, OK443893.1, OK443894.1, OK443895.1, OK443896.1, OK443897.1, OK443898.1, OK443899.1, OK443900.1, OK443901.1, OK443902.1, OK443903.1, OK443904.1, OK443905.1, OK443906.1, OK443907.1, OK443908.1, OK443909.1, OK443910.1, OK443911.1, OK443912.1, OK443913.1, OK443914.1, OK443915.1, OK443916.1, OK443917.1, OK443918.1, OK443919.1, OK443920.1, OK443921.1, OK443922.1, OK443923.1, OK443924.1, OK443925.1, OK443926.1, OK443927.1, OK443928.1, OK443930.1, OK443931.1, OK443932.1, OK443933.1, OK443934.1, OK443935.1, OK443936.1, OK443937.1, OK443938.1, OK443939.1, OK443940.1, OK443941.1, OK443942.1, OK443943.1, OK443944.1, OK443945.1, OK443946.1, OK443947.1, OK443948.1, OK443949.1, OK443950.1, OK443951.1, OK443952.1, OK443953.1, OK443954.1, OK443955.1, OK443956.1, OK443957.1, OK443959.1, OK443960.1, OK443961.1, OK443962.1, OK443963.1, OK443965.1, OK443966.1, OK443967.1, OK443968.1, OK443969.1, OK443970.1, OK443971.1, OK443972.1, OK443973.1, OK443974.1, OK443975.1, OK443976.1, OK443978.1, OK443979.1, OK443980.1, OK443981.1, OK443982.1, OK443983.1, OK443984.1, OK443985.1, OK443986.1, OK443987.1, OK443988.1, OK443989.1, OK443990.1, OK443991.1, OK443992.1, OK443993.1, OK443994.1, OK443995.1, OK443996.1, OK443997.1, OK443998.1, OK443999.1, OK444000.1, OK444001.1, OK444002.1, OK444003.1, OK444004.1, OK444005.1, OK444006.1, OK444007.1, OK444008.1, OK444009.1, OK444010.1, OK444011.1, OK444012.1, OK444013.1, OK444014.1, OK444015.1, OK444016.1, OK444017.1, OK444018.1, OK444019.1, OK444020.1, OK444021.1, OK444022.1, OK444023.1, OK444024.1, OK444025.1, OK444026.1, OK444027.1, OK444028.1, OK444029.1, OK444030.1, OK444031.1, OK444032.1, OK444033.1, OK444034.1, OK444035.1, OK444036.1, OK444037.1, OK444038.1, OK444039.1, OK444040.1, OK444041.1, OK444042.1, OK444043.1, OK444044.1, OK444045.1, OK444046.1, OK444047.1, OK444048.1, OK444049.1, OK444050.1, OK444051.1, OK444052.1, OK444053.1, OK444054.1, OK444055.1, OK444056.1, OK444057.1, OK444058.1, OK444059.1, OK444060.1, OK444061.1, OK444062.1, OK444063.1, OK444064.1, OK444065.1, OK444066.1, OK444067.1, OK444068.1, OK444069.1, OK444070.1, OK444071.1, OK444072.1, OK444073.1, OK444074.1, OK444075.1, OK444076.1, OK444077.1, OK444078.1, OK444079.1, OK444080.1, OK444081.1, OK444082.1, OK444083.1, OK446774.1, OK446775.1, OK446776.1, OK446777.1, OK446778.1, OK446779.1, OK446780.1, OK446781.1, OK446782.1, OK446783.1, OK446784.1, OK446785.1, OK446786.1, OK446787.1, OK446788.1, OK446789.1, OK446790.1, OK446792.1, OK446793.1, OK446794.1, OK446795.1, OK446796.1, OK446797.1, OK446798.1, OK446799.1, OK446800.1, OK446801.1, OK446802.1, OK446804.1, OK446805.1, OK446806.1, OK446807.1, OK446808.1, OK446809.1, OK446810.1, OK446811.1, OK446812.1, OK446813.1, OK446814.1, OK446815.1, OK446816.1, OK446817.1, OK446818.1, OK446819.1, OK446820.1, OK446821.1, OK446822.1, OK446824.1, OK446825.1, OK446826.1, OK446827.1, OK446828.1, OK446829.1, OK446830.1, OK446831.1, OK446833.1, OK446834.1, OK446835.1, OK446836.1, OK446837.1, OK446838.1, OK446839.1, OK446840.1, OK446841.1, OK446842.1, OK446843.1, OK446845.1, OK446846.1, OK446847.1, OK446848.1, OK446849.1, OK446850.1, OK446852.1, OK446853.1, OK446854.1, OK446855.1, OK446856.1, OK446857.1, OK446858.1, OK446859.1, OK446860.1, OK446861.1, OK446862.1, OK446863.1, OK446864.1, OK446865.1, OK446866.1, OK446867.1, OK446868.1, OK446869.1, OK446870.1, OK446871.1, OK446872.1, OK446873.1, OK446874.1, OK446875.1, OK446876.1, OK446877.1, OK446878.1, OK446879.1, OK446880.1, OK446881.1, OK446882.1, OK446884.1, OK446885.1, OK446886.1, OK446887.1, OK446888.1, OK446889.1, OK446890.1, OK446891.1, OK446892.1, OK446894.1, OK446896.1, OK446897.1, OK446898.1, OK446899.1, OK446901.1, OK446902.1, OK446903.1, OK446904.1, OK446905.1, OK446906.1, OK446907.1, OK446908.1, OK446909.1, OK446910.1, OK446911.1, OK446912.1, OK446913.1, OK446914.1, OK446915.1, OK446916.1, OK446917.1, OK446918.1, OK446919.1, OK446920.1, OK446921.1, OK446922.1, OK446923.1, OK446924.1, OK446925.1, OK446926.1, OK446927.1, OK446928.1, OK446929.1, OK446930.1, OK446931.1, OK446932.1, OK446933.1, OK446934.1, OK446935.1, OK446936.1, OK446937.1, OK446938.1, OK446939.1, OK446940.1, OK446941.1, OK446942.1, OK446943.1, OK446944.1, OK446945.1, OK446947.1, OK446948.1, OK446949.1, OK446950.1, OK446951.1, OK446952.1, OK446953.1, OK446954.1, OK446955.1, OK446956.1, OK446957.1, OK446958.1, OK446959.1, OK446960.1, OK446961.1, OK446962.1, OK446963.1, OK446964.1, OK446965.1, OK446966.1, OK446967.1, OK446968.1, OK446969.1, OK446970.1, OK446971.1, OK446972.1, OK446973.1, OK446974.1, OK446975.1, OK446976.1, OK446977.1, OK446978.1, OK446979.1, OK446980.1, OK446981.1, OK446982.1, OK446983.1, OK446984.1, OK446985.1, OK446986.1, OK446987.1, OK446988.1, OK446989.1, OK446990.1, OK446991.1, OK446992.1, OK446993.1, OK446994.1, OK446995.1, OK446996.1, OK446997.1, OK446998.1, OK446999.1, OK447000.1, OK447001.1, OK447002.1, OK447003.1, OK447004.1, OK447005.1, OK447006.1, OK447007.1, OK447008.1, OK447009.1, OK447010.1, OK447011.1, OK447012.1, OK447013.1, OK447014.1, OK447015.1, OK447016.1, OK447017.1, OK447018.1, OK447019.1, OK447020.1, OK447021.1, OK447022.1, OK447024.1, OK447025.1, OK447026.1, OK447027.1, OK447028.1, OK447029.1, OK447030.1, OK447031.1, OK447032.1, OK447033.1, OK447034.1, OK447035.1, OK447036.1, OK447037.1, OK447038.1, OK447039.1, OK447040.1, OK447041.1, OK447042.1, OK447044.1, OK447045.1, OK447046.1, OK447047.1, OK447048.1, OK447049.1, OK447050.1, OK447051.1, OK447052.1, OK447053.1, OK447054.1, OK447055.1, OK447056.1, OK447057.1, OK447058.1, OK447059.1, OK447060.1, OK447061.1, OK447062.1, OK447063.1, OK447064.1, OK447065.1, OK447066.1, OK447067.1, OK447068.1, OK447069.1, OK447070.1, OK447071.1, OK447072.1, OK447073.1, OK447074.1, OK447075.1, OK447076.1, OK447077.1, OK447078.1, OK447080.1, OK447081.1, OK447083.1, OK447084.1, OK447085.1, OK447086.1, OK447087.1, OK447088.1, OK447089.1, OK447090.1, OK447091.1, OK447092.1, OK447094.1, OK447095.1, OK447096.1, OK447097.1, OK447098.1, OK447099.1, OK447100.1, OK447101.1, OK447102.1, OK447103.1, OK447104.1, OK447105.1, OK447107.1, OK447108.1, OK447109.1, OK447110.1, OK447111.1, OK447112.1, OK447114.1, OK447115.1, OK447116.1, OK447117.1, OK447118.1, OK447119.1, OK447120.1, OK447121.1, OK447122.1, OK447123.1, OK447124.1, OK447125.1, OK447126.1, OK447127.1, OK447128.1, OK447129.1, OK447130.1, OK447131.1, OK447132.1, OK447133.1, OK447134.1, OK447135.1, OK447136.1, OK447137.1, OK447138.1, OK447139.1, OK447140.1, OK447141.1, OK447142.1, OK447143.1, OK447144.1, OK447145.1, OK447146.1, OK447147.1, OK447148.1, OK447149.1, OK447150.1, OK447151.1, OK447152.1, OK447153.1, OK447154.1, OK447155.1, OK447156.1, OK447157.1, OK447158.1, OK447159.1, OK447160.1, OK447161.1, OK447162.1, OK447163.1, OK447164.1, OK447165.1, OK447166.1, OK447167.1, OK447168.1, OK447169.1, OK447170.1, OK447171.1, OK447172.1, OK447173.1, OK447174.1, OK447175.1, OK447176.1, OK447177.1, OK447178.1, OK447179.1, OK447180.1, OK447181.1, OK447182.1, OK447183.1, OK447184.1, OK447185.1, OK447186.1, OK447187.1, OK447188.1, OK447189.1, OK447190.1, OK447191.1, OK447192.1, OK447193.1, OK447194.1, OK447195.1, OK447196.1, OK447197.1, OK447198.1, OK447199.1, OK447200.1, OK447201.1, OK447202.1, OK447203.1, OK447204.1, OK447205.1, OK447206.1, OK447207.1, OK447208.1, OK447209.1, OK447210.1, OK447211.1, OK447212.1, OK447213.1, OK447214.1, OK447215.1, OK447216.1, OK447217.1, OK447218.1, OK447219.1, OK447220.1, OK447221.1, OK447222.1, OK447223.1, OK447224.1, OK447225.1, OK447226.1, OK447227.1, OK447228.1, OK447229.1, OK447230.1, OK447231.1, OK447232.1, OK447233.1, OK447235.1, OK447236.1, OK447237.1, OK447238.1, OK447239.1, OK447240.1, OK447241.1, OK447242.1, OK447243.1, OK447244.1, OK447245.1, OK447246.1, OK447247.1, OK447248.1, OK447250.1, OK447251.1, OK447252.1, OK447253.1, OK447254.1, OK447255.1, OK447256.1, OK447257.1, OK447258.1, OK447259.1, OK447260.1, OK447261.1, OK447262.1, OK447263.1, OK447264.1, OK447265.1, OK447266.1, OK447267.1, OK447268.1, OK447269.1, OK447270.1, OK447271.1, OK447272.1, OK447273.1, OK447274.1, OK447275.1, OK447276.1, OK447277.1, OK447278.1, OK447279.1, OK447280.1, OK447281.1, OK447282.1, OK447283.1, OK447285.1, OK447286.1, OK447287.1, OK447288.1, OK447289.1, OK447290.1, OK447291.1, OK447292.1, OK447293.1, OK447294.1, OK447295.1, OK447296.1, OK447297.1, OK447298.1, OK447299.1, OK447300.1, OK447301.1, OK447302.1, OK447303.1, OK447304.1, OK447305.1, OK447306.1, OK447307.1, OK447308.1, OK447309.1, OK447310.1, OK447311.1, OK447312.1, OK447313.1, OK447314.1, OK447316.1, OK447317.1, OK447318.1, OK447319.1, OK447320.1, OK447321.1, OK447322.1, OK447323.1, OK447324.1, OK447325.1, OK447326.1, OK447327.1, OK447328.1, OK447330.1, OK447331.1, OK447332.1, OK447333.1, OK447334.1, OK447335.1, OK447337.1, OK447338.1, OK447339.1, OK447340.1, OK447341.1, OK447342.1, OK447343.1, OK447344.1, OK447345.1, OK447346.1, OK447347.1, OK447348.1, OK447349.1, OK447350.1, OK447352.1, OK447353.1, OK447354.1, OK447355.1, OK447356.1, OK447357.1, OK447358.1, OK447359.1, OK447360.1, OK447361.1, OK447362.1, OK447363.1, OK447364.1, OK447365.1, OK447366.1, OK447367.1, OK447368.1, OK447369.1, OK447370.1, OK447371.1, OK447372.1, OK447373.1, OK447375.1, OK447376.1, OK447377.1, OK447378.1, OK447379.1, OK447380.1, OK447381.1, OK447382.1, OK447383.1, OK447384.1, OK447385.1, OK447386.1, OK447387.1, OK447388.1, OK447389.1, OK447390.1, OK447391.1, OK447392.1, OK447393.1, OK447394.1, OK447395.1, OK447396.1, OK447397.1, OK447398.1, OK447400.1, OK447401.1, OK447402.1, OK447403.1, OK447404.1, OK447405.1, OK447406.1, OK447407.1, OK447408.1, OK447409.1, OK447410.1, OK447411.1, OK447412.1, OK447413.1, OK447414.1, OK447415.1, OK447416.1, OK447417.1, OK447418.1, OK447419.1, OK447420.1, OK447421.1, OK447422.1, OK447423.1, OK447424.1, OK447425.1, OK447426.1, OK447427.1, OK447428.1, OK447429.1, OK447430.1, OK447431.1, OK447432.1, OK447433.1, OK447434.1, OK447435.1, OK447436.1, OK447437.1, OK447438.1, OK447439.1, OK447440.1, OK447441.1, OK447442.1, OK447443.1, OK447444.1, OK447445.1, OK447446.1, OK447447.1, OK447448.1, OK447449.1, OK447450.1, OK447451.1, OK447452.1, OK447453.1, OK447454.1, OK447455.1, OK447456.1, OK447457.1, OK447458.1, OK447459.1, OK447460.1, OK447461.1, OK447462.1, OK447463.1, OK447464.1, OK447465.1, OK447466.1, OK447467.1, OK447468.1, OK447470.1, OK447471.1, OK447472.1, OK447473.1, OK447474.1, OK447475.1, OK447476.1, OK447477.1, OK447478.1, OK447479.1, OK447480.1, OK447481.1, OK447482.1, OK447483.1, OK447484.1, OK447485.1, OK447486.1, OK447487.1, OK447488.1, OK447489.1, OK447490.1, OK447491.1, OK447492.1, OK447493.1, OK447494.1, OK447495.1, OK447496.1, OK447497.1, OK447498.1, OK447499.1, OK447500.1, OK447501.1, OK447503.1, OK447504.1, OK447505.1, OK447506.1, OK447507.1, OK447508.1, OK447509.1, OK447510.1, OK447511.1, OK447512.1, OK447513.1, OK447514.1, OK447515.1, OK447516.1, OK447517.1, OK447518.1, OK447519.1, OK447520.1, OK447521.1, OK447522.1, OK447523.1, OK447524.1, OK447525.1, OK447526.1, OK447527.1, OK447528.1, OK447529.1, OK447530.1, OK447532.1, OK447533.1, OK447534.1, OK447535.1, OK447536.1, OK447537.1, OK447538.1, OK447539.1, OK447540.1, OK447541.1, OK447542.1, OK447543.1, OK447544.1, OK447545.1, OK447546.1, OK447547.1, OK447548.1, OK447549.1, OK447550.1, OK447551.1, OK447552.1, OK447553.1, OK447554.1, OK447555.1, OK447556.1, OK447557.1, OK447559.1, OK447560.1, OK447561.1, OK447562.1, OK447563.1, OK447565.1, OK447566.1, OK447567.1, OK447568.1, OK447569.1, OK447570.1, OK447571.1, OK447572.1, OK447573.1, OK447574.1, OK447575.1, OK447576.1, OK447577.1, OK447578.1, OK447579.1, OK447580.1, OK447581.1, OK447582.1, OK447583.1, OK447585.1, OK447586.1, OK447587.1, OK447588.1, OK447589.1, OK447590.1, OK447591.1, OK447593.1, OK447594.1, OK447595.1, OK447596.1, OK447597.1, OK447598.1, OK447599.1, OK447600.1, OK447601.1, OK447602.1, OK447603.1, OK447604.1, OK447605.1, OK447606.1, OK447607.1, OK447608.1, OK447609.1, OK447610.1, OK447611.1, OK447612.1, OK447613.1, OK447614.1, OK447615.1, OK447616.1, OK447617.1, OK447618.1, OK447619.1, OK447620.1, OK447621.1, OK447622.1, OK447623.1, OK447624.1, OK447625.1, OK447626.1, OK447627.1, OK447628.1, OK447629.1, OK447630.1, OK447631.1, OK447632.1, OK447633.1, OK447634.1, OK447635.1, OK447636.1, OK447637.1, OK447638.1, OK447639.1, OK447640.1, OK447641.1, OK447642.1, OK447643.1, OK447644.1, OK447645.1, OK448836.1, OK463620.1, OK463621.1, OK463622.1, OK463623.1, OK463624.1, OK463625.1, OK463626.1, OK463627.1, OK463628.1, OK463629.1, OK463630.1, OK463631.1, OK463632.1, OK463633.1, OK463634.1, OK463635.1, OK463636.1, OK463637.1, OK463638.1, OK463639.1, OK463640.1, OK463641.1, OK463642.1, OK463643.1, OK463644.1, OK463645.1, OK463646.1, OK463647.1, OK463648.1, OK463649.1, OK463650.1, OK463651.1, OK463652.1, OK463653.1, OK463654.1, OK463655.1, OK463656.1, OK463657.1, OK463658.1, OK463659.1, OK463660.1, OK463661.1, OK463662.1, OK463663.1, OK463664.1, OK463665.1, OK463666.1, OK463667.1, OK463668.1, OK463669.1, OK463670.1, OK463671.1, OK463672.1, OK463673.1, OK463674.1, OK463675.1, OK463676.1, OK463677.1, OK463678.1, OK463679.1, OK463680.1, OK463681.1, OK463682.1, OK463683.1, OK463684.1, OK463685.1, OK463686.1, OK463687.1, OK463688.1, OK463689.1, OK463690.1, OK463691.1, OK463692.1, OK463693.1, OK463695.1, OK463696.1, OK463697.1, OK463698.1, OK463699.1, OK463700.1, OK463701.1, OK463702.1, OK463703.1, OK463704.1, OK463705.1, OK463706.1, OK463707.1, OK463708.1, OK463709.1, OK463710.1, OK463711.1, OK463712.1, OK463714.1, OK463715.1, OK463716.1, OK463717.1, OK463718.1, OK463719.1, OK463720.1, OK463721.1, OK463722.1, OK463723.1, OK463724.1, OK463725.1, OK463727.1, OK463728.1, OK463730.1, OK463731.1, OK463732.1, OK463733.1, OK463734.1, OK463735.1, OK463736.1, OK463737.1, OK463738.1, OK463739.1, OK463740.1, OK463741.1, OK463742.1, OK463743.1, OK463744.1, OK463745.1, OK463746.1, OK463747.1, OK463748.1, OK463749.1, OK463750.1, OK463751.1, OK463752.1, OK463753.1, OK463754.1, OK463755.1, OK463756.1, OK463758.1, OK463759.1, OK463760.1, OK463761.1, OK463762.1, OK463763.1, OK463764.1, OK463765.1, OK463766.1, OK463767.1, OK463768.1, OK463769.1, OK463770.1, OK463771.1, OK463772.1, OK463773.1, OK463774.1, OK463775.1, OK463776.1, OK463777.1, OK463778.1, OK463779.1, OK463780.1, OK463781.1, OK463782.1, OK463784.1, OK463785.1, OK463786.1, OK463787.1, OK463788.1, OK463789.1, OK463790.1, OK463791.1, OK463792.1, OK463793.1, OK463794.1, OK463795.1, OK463796.1, OK463798.1, OK463799.1, OK463800.1, OK463801.1, OK463802.1, OK463803.1, OK463804.1, OK463805.1, OK463806.1, OK463807.1, OK463808.1, OK463809.1, OK463810.1, OK463811.1, OK463813.1, OK463814.1, OK463815.1, OK463816.1, OK463817.1, OK463818.1, OK463819.1, OK463820.1, OK463821.1, OK463822.1, OK463823.1, OK463824.1, OK463825.1, OK463826.1, OK463827.1, OK463828.1, OK463829.1, OK463830.1, OK463831.1, OK463832.1, OK463833.1, OK463834.1, OK463835.1, OK463836.1, OK463837.1, OK463838.1, OK463839.1, OK463840.1, OK463841.1, OK463842.1, OK463843.1, OK463844.1, OK463845.1, OK463847.1, OK463848.1, OK463849.1, OK463850.1, OK463851.1, OK463852.1, OK463853.1, OK463854.1, OK463855.1, OK463856.1, OK463857.1, OK463858.1, OK463859.1, OK463860.1, OK463861.1, OK463862.1, OK463863.1, OK463864.1, OK463865.1, OK463866.1, OK463867.1, OK463868.1, OK463869.1, OK463870.1, OK463871.1, OK463872.1, OK463873.1, OK463874.1, OK463875.1, OK463876.1, OK463877.1, OK463878.1, OK463879.1, OK463880.1, OK463881.1, OK463882.1, OK463883.1, OK463884.1, OK463885.1, OK463886.1, OK463887.1, OK463888.1, OK463889.1, OK463890.1, OK463891.1, OK463892.1, OK463893.1, OK463894.1, OK463895.1, OK463896.1, OK463897.1, OK463898.1, OK463899.1, OK463900.1, OK463901.1, OK463902.1, OK463903.1, OK463904.1, OK463905.1, OK463906.1, OK463907.1, OK463908.1, OK463909.1, OK463910.1, OK463911.1, OK463912.1, OK463913.1, OK463914.1, OK463915.1, OK463916.1, OK463917.1, OK463918.1, OK463919.1, OK463920.1, OK463921.1, OK463922.1, OK463923.1, OK463924.1, OK463925.1, OK463926.1, OK463927.1, OK463929.1, OK463930.1, OK463931.1, OK463932.1, OK463933.1, OK463934.1, OK463935.1, OK463936.1, OK463937.1, OK463938.1, OK463939.1, OK463941.1, OK463942.1, OK463943.1, OK463944.1, OK463945.1, OK463946.1, OK463948.1, OK463949.1, OK463950.1, OK463951.1, OK463952.1, OK463953.1, OK463954.1, OK463955.1, OK463956.1, OK463957.1, OK463958.1, OK463959.1, OK463960.1, OK463961.1, OK463962.1, OK463963.1, OK463964.1, OK463965.1, OK463966.1, OK463967.1, OK463968.1, OK463969.1, OK463970.1, OK463971.1, OK463972.1, OK463973.1, OK463974.1, OK463975.1, OK463976.1, OK463977.1, OK463978.1, OK463979.1, OK463981.1, OK463982.1, OK463983.1, OK463984.1, OK463985.1, OK463986.1, OK463987.1, OK463988.1, OK463990.1, OK463991.1, OK463992.1, OK463993.1, OK463994.1, OK463995.1, OK463996.1, OK463997.1, OK463998.1, OK463999.1, OK464000.1, OK464001.1, OK464002.1, OK464003.1, OK464004.1, OK464005.1, OK464006.1, OK464007.1, OK464008.1, OK464009.1, OK464010.1, OK464011.1, OK464012.1, OK464013.1, OK464014.1, OK464015.1, OK464016.1, OK464017.1, OK464018.1, OK464019.1, OK464020.1, OK464021.1, OK464022.1, OK464024.1, OK464025.1, OK464026.1, OK464027.1, OK464028.1, OK464029.1, OK464030.1, OK464031.1, OK464032.1, OK464033.1, OK464034.1, OK464035.1, OK464036.1, OK464037.1, OK464038.1, OK464039.1, OK464040.1, OK464041.1, OK464042.1, OK464043.1, OK464044.1, OK464045.1, OK464046.1, OK464047.1, OK464048.1, OK464049.1, OK464051.1, OK464052.1, OK464053.1, OK464054.1, OK464055.1, OK464056.1, OK464057.1, OK464058.1, OK464059.1, OK464060.1, OK464061.1, OK464062.1, OK464063.1, OK464064.1, OK464065.1, OK464066.1, OK464067.1, OK464068.1, OK464069.1, OK464070.1, OK464071.1, OK464072.1, OK464073.1, OK464074.1, OK464075.1, OK464076.1, OK464077.1, OK464078.1, OK464079.1, OK464080.1, OK464081.1, OK464082.1, OK464083.1, OK464084.1, OK464085.1, OK464086.1, OK464087.1, OK464088.1, OK464089.1, OK464090.1, OK464091.1, OK464092.1, OK464093.1, OK464094.1, OK464095.1, OK464096.1, OK464097.1, OK464098.1, OK464099.1, OK464100.1, OK464101.1, OK464102.1, OK464103.1, OK464104.1, OK464105.1, OK464106.1, OK464107.1, OK464108.1, OK464109.1, OK464110.1, OK464111.1, OK464112.1, OK464113.1, OK464114.1, OK464116.1, OK464117.1, OK464118.1, OK464119.1, OK464120.1, OK464121.1, OK464122.1, OK464123.1, OK464126.1, OK464127.1, OK464128.1, OK464129.1, OK464130.1, OK464131.1, OK464132.1, OK464133.1, OK464134.1, OK464135.1, OK464136.1, OK464137.1, OK464139.1, OK464140.1, OK464141.1, OK464142.1, OK464143.1, OK464144.1, OK464145.1, OK464146.1, OK464147.1, OK464148.1, OK464149.1, OK464150.1, OK464151.1, OK464152.1, OK464153.1, OK464154.1, OK464155.1, OK464156.1, OK464158.1, OK464159.1, OK464160.1, OK464161.1, OK464162.1, OK464163.1, OK464164.1, OK464165.1, OK464166.1, OK464167.1, OK464168.1, OK464169.1, OK464170.1, OK464171.1, OK464172.1, OK464173.1, OK464174.1, OK464175.1, OK464176.1, OK464177.1, OK464178.1, OK464180.1, OK464181.1, OK464182.1, OK464183.1, OK464184.1, OK464185.1, OK464186.1, OK464187.1, OK464188.1, OK464189.1, OK464190.1, OK464192.1, OK464193.1, OK464194.1, OK464195.1, OK464196.1, OK464197.1, OK464198.1, OK464199.1, OK464200.1, OK464201.1, OK464202.1, OK464203.1, OK464204.1, OK464205.1, OK464206.1, OK464207.1, OK464208.1, OK464209.1, OK464210.1, OK464211.1, OK464212.1, OK464213.1, OK464214.1, OK464215.1, OK464216.1, OK464217.1, OK464218.1, OK464219.1, OK464220.1, OK464221.1, OK464223.1, OK464224.1, OK464225.1, OK464226.1, OK464227.1, OK464228.1, OK464229.1, OK464230.1, OK464231.1, OK464232.1, OK464233.1, OK464234.1, OK464235.1, OK464236.1, OK464237.1, OK464238.1, OK464239.1, OK464240.1, OK464241.1, OK464243.1, OK464244.1, OK464245.1, OK464246.1, OK464247.1, OK464248.1, OK464249.1, OK464250.1, OK464251.1, OK464252.1, OK464253.1, OK464254.1, OK464255.1, OK464256.1, OK464257.1, OK464258.1, OK464259.1, OK464260.1, OK464261.1, OK464262.1, OK464263.1, OK464264.1, OK464265.1, OK464266.1, OK464267.1, OK464268.1, OK464269.1, OK464270.1, OK464271.1, OK464272.1, OK464273.1, OK464274.1, OK464275.1, OK464276.1, OK464277.1, OK464278.1, OK464279.1, OK464281.1, OK464282.1, OK464284.1, OK464285.1, OK464286.1, OK464287.1, OK464288.1, OK464289.1, OK464290.1, OK464291.1, OK464292.1, OK464293.1, OK464294.1, OK464295.1, OK464296.1, OK464297.1, OK464298.1, OK464299.1, OK464300.1, OK464301.1, OK464302.1, OK464303.1, OK464304.1, OK464305.1, OK464306.1, OK464307.1, OK464308.1, OK464309.1, OK464310.1, OK464311.1, OK464312.1, OK464313.1, OK464314.1, OK464315.1, OK464316.1, OK464317.1, OK464318.1, OK464319.1, OK464320.1, OK464321.1, OK464322.1, OK464323.1, OK464324.1, OK464325.1, OK464326.1, OK464327.1, OK464328.1, OK464329.1, OK464330.1, OK464331.1, OK464332.1, OK464333.1, OK464334.1, OK464335.1, OK464336.1, OK464337.1, OK464338.1, OK464339.1, OK464340.1, OK464341.1, OK464342.1, OK464343.1, OK464344.1, OK464345.1, OK464346.1, OK464347.1, OK464348.1, OK464349.1, OK464350.1, OK464351.1, OK464352.1, OK464353.1, OK464354.1, OK464355.1, OK464356.1, OK464357.1, OK464358.1, OK464359.1, OK464360.1, OK464361.1, OK464363.1, OK464364.1, OK464365.1, OK464366.1, OK464367.1, OK464368.1, OK464369.1, OK464370.1, OK464371.1, OK464372.1, OK464373.1, OK464374.1, OK464375.1, OK464376.1, OK464377.1, OK464378.1, OK464379.1, OK464380.1, OK464381.1, OK464382.1, OK464384.1, OK464385.1, OK464386.1, OK464387.1, OK464388.1, OK464389.1, OK464390.1, OK464391.1, OK464392.1, OK464393.1, OK464394.1, OK464395.1, OK464396.1, OK464397.1, OK464398.1, OK464399.1, OK464400.1, OK464401.1, OK464402.1, OK464403.1, OK464404.1, OK464405.1, OK464406.1, OK464407.1, OK464408.1, OK464409.1, OK464410.1, OK464411.1, OK464412.1, OK464413.1, OK464414.1, OK464415.1, OK464416.1, OK464417.1, OK464418.1, OK464419.1, OK464420.1, OK464421.1, OK469388.1, OK469389.1, OK483685.1, OK483686.1, OK483687.1, OK483688.1, OK483689.1, OK483690.1, OK483691.1, OK483692.1, OK483693.1, OK483694.1, OK483695.1, OK483696.1, OK483697.1, OK483698.1, OK483699.1, OK483700.1, OK483701.1, OK483702.1, OK483703.1, OK483704.1, OK483705.1, OK483706.1, OK483707.1, OK483708.1, OK483709.1, OK483710.1, OK483711.1, OK483712.1, OK483713.1, OK483714.1, OK483715.1, OK483716.1, OK483717.1, OK483718.1, OK483719.1, OK483720.1, OK483721.1, OK483722.1, OK483723.1, OK483724.1, OK483725.1, OK483726.1, OK483727.1, OK483728.1, OK483729.1, OK483730.1, OK483731.1, OK483732.1, OK483733.1, OK483734.1, OK483735.1, OK483736.1, OK483737.1, OK483738.1, OK483739.1, OK483740.1, OK483741.1, OK483742.1, OK483743.1, OK483744.1, OK483745.1, OK483746.1, OK483747.1, OK483748.1, OK483749.1, OK483750.1, OK483751.1, OK483752.1, OK483753.1, OK483754.1, OK483755.1, OK483756.1, OK483757.1, OK483758.1, OK483759.1, OK483760.1, OK483761.1, OK483762.1, OK483763.1, OK483764.1, OK483765.1, OK483766.1, OK483767.1, OK483768.1, OK483769.1, OK483770.1, OK483771.1, OK483772.1, OK483774.1, OK483775.1, OK483776.1, OK483777.1, OK483778.1, OK483779.1, OK483780.1, OK483781.1, OK483782.1, OK483783.1, OK483784.1, OK483785.1, OK483786.1, OK483787.1, OK483788.1, OK483789.1, OK483790.1, OK483791.1, OK483792.1, OK483793.1, OK483794.1, OK483795.1, OK483796.1, OK483797.1, OK483798.1, OK483799.1, OK483800.1, OK483801.1, OK483802.1, OK483803.1, OK483804.1, OK483805.1, OK483806.1, OK483807.1, OK483808.1, OK483809.1, OK483810.1, OK483811.1, OK483812.1, OK483813.1, OK483814.1, OK483816.1, OK483817.1, OK483818.1, OK483820.1, OK483821.1, OK483822.1, OK483823.1, OK483824.1, OK483825.1, OK483826.1, OK483827.1, OK483828.1, OK483830.1, OK483831.1, OK483832.1, OK483833.1, OK483834.1, OK483835.1, OK483836.1, OK483837.1, OK483838.1, OK483839.1, OK483840.1, OK483841.1, OK483842.1, OK483843.1, OK483844.1, OK483845.1, OK483846.1, OK483847.1, OK483848.1, OK483849.1, OK483850.1, OK483851.1, OK483852.1, OK483853.1, OK483854.1, OK483855.1, OK483856.1, OK483857.1, OK483858.1, OK483859.1, OK483860.1, OK483861.1, OK483862.1, OK483863.1, OK483864.1, OK483865.1, OK483866.1, OK483867.1, OK483869.1, OK483870.1, OK483871.1, OK483872.1, OK483873.1, OK483874.1, OK483875.1, OK483876.1, OK483877.1, OK483878.1, OK483879.1, OK483880.1, OK483881.1, OK483882.1, OK483883.1, OK483884.1, OK483885.1, OK483886.1, OK483887.1, OK483888.1, OK483889.1, OK483891.1, OK483892.1, OK483893.1, OK483894.1, OK483895.1, OK483896.1, OK483897.1, OK483898.1, OK483899.1, OK483900.1, OK483901.1, OK483902.1, OK483903.1, OK483904.1, OK483905.1, OK483906.1, OK483907.1, OK483908.1, OK483909.1, OK483910.1, OK483911.1, OK483912.1, OK483913.1, OK483914.1, OK483915.1, OK483916.1, OK483917.1, OK483918.1, OK483920.1, OK483921.1, OK483922.1, OK483923.1, OK483924.1, OK483925.1, OK483926.1, OK483927.1, OK483928.1, OK483929.1, OK483930.1, OK483931.1, OK483933.1, OK483934.1, OK483936.1, OK483937.1, OK483938.1, OK483939.1, OK483940.1, OK483941.1, OK483942.1, OK483943.1, OK483944.1, OK483945.1, OK483947.1, OK483948.1, OK483949.1, OK483950.1, OK483951.1, OK483952.1, OK483953.1, OK483954.1, OK483955.1, OK483956.1, OK483957.1, OK483958.1, OK483959.1, OK483960.1, OK483961.1, OK483962.1, OK483963.1, OK483964.1, OK483965.1, OK483966.1, OK483967.1, OK483969.1, OK483970.1, OK483971.1, OK483972.1, OK483973.1, OK483974.1, OK483975.1, OK483976.1, OK483977.1, OK483978.1, OK483979.1, OK483980.1, OK483981.1, OK483982.1, OK483983.1, OK483984.1, OK483986.1, OK483987.1, OK483988.1, OK483989.1, OK483990.1, OK483991.1, OK483992.1, OK483993.1, OK483994.1, OK483995.1, OK483996.1, OK483997.1, OK483998.1, OK483999.1, OK484000.1, OK484001.1, OK484002.1, OK484003.1, OK484004.1, OK484005.1, OK484006.1, OK484007.1, OK484008.1, OK484009.1, OK484010.1, OK484011.1, OK484012.1, OK484013.1, OK484014.1, OK484015.1, OK484016.1, OK484018.1, OK484019.1, OK484020.1, OK484021.1, OK484022.1, OK484023.1, OK484025.1, OK484026.1, OK484027.1, OK484028.1, OK484029.1, OK484030.1, OK484031.1, OK484032.1, OK484033.1, OK484034.1, OK484035.1, OK484036.1, OK484037.1, OK484038.1, OK484039.1, OK484040.1, OK484041.1, OK484042.1, OK484043.1, OK484044.1, OK484045.1, OK484046.1, OK484047.1, OK484048.1, OK484049.1, OK484050.1, OK484051.1, OK484052.1, OK484053.1, OK484054.1, OK484055.1, OK484056.1, OK484057.1, OK484058.1, OK484059.1, OK484060.1, OK484061.1, OK484063.1, OK484064.1, OK484065.1, OK484066.1, OK484067.1, OK484068.1, OK484069.1, OK484070.1, OK484071.1, OK484072.1, OK484073.1, OK484074.1, OK484075.1, OK484076.1, OK484077.1, OK484078.1, OK484079.1, OK484080.1, OK484081.1, OK484082.1, OK484083.1, OK484084.1, OK484085.1, OK484086.1, OK484087.1, OK484088.1, OK484089.1, OK484090.1, OK484091.1, OK484092.1, OK484093.1, OK484094.1, OK484095.1, OK484096.1, OK484097.1, OK484098.1, OK484099.1, OK484100.1, OK484101.1, OK484102.1, OK484103.1, OK484104.1, OK484105.1, OK484106.1, OK484107.1, OK484108.1, OK484109.1, OK484110.1, OK484111.1, OK484112.1, OK484113.1, OK484114.1, OK484115.1, OK484116.1, OK484117.1, OK484118.1, OK484119.1, OK484120.1, OK484121.1, OK484122.1, OK484123.1, OK484124.1, OK484125.1, OK484126.1, OK484127.1, OK484128.1, OK484130.1, OK484131.1, OK484132.1, OK484133.1, OK484134.1, OK484135.1, OK484136.1, OK484137.1, OK484138.1, OK484139.1, OK484140.1, OK484141.1, OK484142.1, OK484143.1, OK484144.1, OK484145.1, OK484146.1, OK484147.1, OK484148.1, OK484149.1, OK484150.1, OK484151.1, OK484152.1, OK484153.1, OK484154.1, OK484155.1, OK484156.1, OK484157.1, OK484158.1, OK484159.1, OK484160.1, OK484161.1, OK484162.1, OK484163.1, OK484164.1, OK484165.1, OK484166.1, OK484167.1, OK484168.1, OK484169.1, OK484170.1, OK484171.1, OK484172.1, OK484173.1, OK484174.1, OK484175.1, OK484176.1, OK484177.1, OK484178.1, OK484179.1, OK484180.1, OK484181.1, OK484182.1, OK484183.1, OK484184.1, OK484185.1, OK484186.1, OK484187.1, OK484188.1, OK484189.1, OK484190.1, OK484191.1, OK484192.1, OK484193.1, OK484194.1, OK484195.1, OK484196.1, OK484197.1, OK484198.1, OK484199.1, OK484200.1, OK484201.1, OK484202.1, OK484203.1, OK484204.1, OK484205.1, OK484206.1, OK484207.1, OK484208.1, OK484209.1, OK484210.1, OK484211.1, OK484212.1, OK484213.1, OK484214.1, OK484215.1, OK484216.1, OK484217.1, OK484218.1, OK484219.1, OK484220.1, OK484221.1, OK484222.1, OK484223.1, OK484224.1, OK484225.1, OK484226.1, OK484227.1, OK484228.1, OK484229.1, OK484230.1, OK484231.1, OK484232.1, OK484233.1, OK484234.1, OK484236.1, OK484237.1, OK484238.1, OK484239.1, OK484240.1, OK484241.1, OK484242.1, OK484243.1, OK484244.1, OK484245.1, OK484246.1, OK484247.1, OK484248.1, OK484249.1, OK484250.1, OK484251.1, OK484252.1, OK484253.1, OK484254.1, OK484255.1, OK484256.1, OK484257.1, OK484258.1, OK484259.1, OK484260.1, OK484261.1, OK484262.1, OK484263.1, OK484264.1, OK484265.1, OK484266.1, OK484267.1, OK484268.1, OK484269.1, OK484270.1, OK484271.1, OK484272.1, OK484273.1, OK484274.1, OK484275.1, OK484276.1, OK484277.1, OK484278.1, OK484279.1, OK484280.1, OK484281.1, OK484282.1, OK484283.1, OK484284.1, OK484285.1, OK484286.1, OK484287.1, OK484288.1, OK484289.1, OK484290.1, OK484291.1, OK484292.1, OK484293.1, OK484294.1, OK484295.1, OK484296.1, OK488436.1, OK493931.1, OK493932.1, OK493933.1, OK493934.1, OK493935.1, OK493936.1, OK493937.1, OK493938.1, OK493939.1, OK493940.1, OK493941.1, OK493942.1, OK493943.1, OK493944.1, OK493945.1, OK493946.1, OK493947.1, OK493948.1, OK493949.1, OK493950.1, OK493951.1, OK542394.1, OK542395.1, OK542396.1, OK542397.1, OK542398.1, OK542399.1, OK542400.1, OK542401.1, OK542402.1, OK542403.1, OK542404.1, OK542405.1, OK542406.1, OK542407.1, OK542408.1, OK542409.1, OK542410.1, OK542411.1, OK542412.1, OK542414.1, OK542415.1, OK542416.1, OK542417.1, OK542418.1, OK542419.1, OK542420.1, OK542421.1, OK542422.1, OK542423.1, OK542424.1, OK542425.1, OK542426.1, OK542427.1, OK542428.1, OK542429.1, OK542430.1, OK542431.1, OK542433.1, OK542434.1, OK542435.1, OK542436.1, OK542437.1, OK542438.1, OK542439.1, OK542440.1, OK542442.1, OK542443.1, OK542444.1, OK542445.1, OK542446.1, OK542447.1, OK542448.1, OK542449.1, OK542450.1, OK542451.1, OK542452.1, OK542453.1, OK542454.1, OK542455.1, OK542456.1, OK542457.1, OK542458.1, OK542459.1, OK542460.1, OK542462.1, OK542463.1, OK542464.1, OK542465.1, OK542466.1, OK542467.1, OK542468.1, OK542469.1, OK542470.1, OK542471.1, OK542472.1, OK542473.1, OK542474.1, OK542475.1, OK542476.1, OK542477.1, OK542478.1, OK542479.1, OK542480.1, OK542481.1, OK542482.1, OK542483.1, OK542484.1, OK542485.1, OK542486.1, OK542487.1, OK542488.1, OK542489.1, OK542490.1, OK542491.1, OK542492.1, OK542493.1, OK542494.1, OK542495.1, OK542496.1, OK542497.1, OK542498.1, OK542499.1, OK542500.1, OK542501.1, OK542502.1, OK542503.1, OK542504.1, OK542505.1, OK542506.1, OK542507.1, OK542508.1, OK542509.1, OK542510.1, OK542511.1, OK542512.1, OK542513.1, OK542514.1, OK542515.1, OK542516.1, OK542517.1, OK542518.1, OK542519.1, OK542520.1, OK542521.1, OK542522.1, OK542524.1, OK542525.1, OK542526.1, OK542527.1, OK542528.1, OK542529.1, OK542530.1, OK542531.1, OK542532.1, OK542533.1, OK542534.1, OK542535.1, OK542536.1, OK542537.1, OK542538.1, OK542539.1, OK542540.1, OK542541.1, OK542542.1, OK542543.1, OK542544.1, OK542545.1, OK542546.1, OK542547.1, OK542548.1, OK542549.1, OK542550.1, OK542551.1, OK542552.1, OK542553.1, OK542554.1, OK542555.1, OK542556.1, OK542557.1, OK542558.1, OK542559.1, OK542560.1, OK542561.1, OK542562.1, OK542563.1, OK542564.1, OK542565.1, OK542566.1, OK542567.1, OK542568.1, OK542569.1, OK542570.1, OK542571.1, OK542572.1, OK542573.1, OK542574.1, OK542575.1, OK542576.1, OK542577.1, OK542578.1, OK542579.1, OK542580.1, OK542581.1, OK542582.1, OK542583.1, OK542584.1, OK542585.1, OK542586.1, OK542587.1, OK542589.1, OK542590.1, OK542591.1, OK542592.1, OK542593.1, OK542594.1, OK542595.1, OK542596.1, OK542597.1, OK542598.1, OK542599.1, OK542600.1, OK542601.1, OK542602.1, OK542603.1, OK542604.1, OK542605.1, OK542606.1, OK542607.1, OK542608.1, OK542609.1, OK542610.1, OK542611.1, OK542612.1, OK542613.1, OK542614.1, OK542615.1, OK542616.1, OK542617.1, OK542618.1, OK542619.1, OK542620.1, OK542621.1, OK542622.1, OK542623.1, OK542624.1, OK542625.1, OK542626.1, OK542627.1, OK542628.1, OK542629.1, OK542630.1, OK542631.1, OK542632.1, OK542633.1, OK542634.1, OK542635.1, OK542636.1, OK542637.1, OK542638.1, OK542639.1, OK542640.1, OK542641.1, OK542642.1, OK542643.1, OK542644.1, OK542645.1, OK542646.1, OK542647.1, OK542648.1, OK542649.1, OK542650.1, OK542651.1, OK542652.1, OK542653.1, OK542654.1, OK542655.1, OK542656.1, OK542657.1, OK542658.1, OK542659.1, OK542660.1, OK542661.1, OK542662.1, OK542663.1, OK542664.1, OK542665.1, OK542666.1, OK542667.1, OK542668.1, OK542669.1, OK542670.1, OK542671.1, OK542672.1, OK542673.1, OK542674.1, OK542675.1, OK542676.1, OK542677.1, OK542678.1, OK542679.1, OK542680.1, OK542681.1, OK542682.1, OK542683.1, OK542684.1, OK542685.1, OK542686.1, OK542687.1, OK542688.1, OK542689.1, OK542690.1, OK542692.1, OK542693.1, OK542694.1, OK542695.1, OK542696.1, OK542697.1, OK542699.1, OK542700.1, OK542701.1, OK542702.1, OK542703.1, OK542704.1, OK542705.1, OK542706.1, OK542707.1, OK542708.1, OK542709.1, OK542710.1, OK542711.1, OK542712.1, OK542713.1, OK542714.1, OK542715.1, OK542716.1, OK542717.1, OK542718.1, OK542719.1, OK542720.1, OK542721.1, OK542722.1, OK542723.1, OK542724.1, OK542725.1, OK542726.1, OK542727.1, OK542728.1, OK542729.1, OK542730.1, OK542731.1, OK542732.1, OK542733.1, OK542734.1, OK542735.1, OK542736.1, OK542737.1, OK542738.1, OK542739.1, OK542740.1, OK542741.1, OK542742.1, OK542743.1, OK542744.1, OK542745.1, OK542746.1, OK542747.1, OK542748.1, OK542749.1, OK542750.1, OK542752.1, OK542753.1, OK542754.1, OK542755.1, OK542756.1, OK542757.1, OK542758.1, OK542759.1, OK542760.1, OK542761.1, OK542762.1, OK542763.1, OK542765.1, OK542766.1, OK542767.1, OK542768.1, OK542769.1, OK542770.1, OK542771.1, OK542772.1, OK542773.1, OK542774.1, OK542775.1, OK542776.1, OK542777.1, OK542778.1, OK542779.1, OK542780.1, OK542781.1, OK542782.1, OK542783.1, OK542784.1, OK542785.1, OK542786.1, OK542787.1, OK542788.1, OK542789.1, OK542790.1, OK542791.1, OK542792.1, OK542793.1, OK542794.1, OK542795.1, OK542796.1, OK542797.1, OK542798.1, OK542799.1, OK542800.1, OK542801.1, OK542802.1, OK542803.1, OK542804.1, OK542805.1, OK542806.1, OK542807.1, OK542808.1, OK542809.1, OK542810.1, OK542811.1, OK542812.1, OK542813.1, OK542814.1, OK542815.1, OK542816.1, OK542817.1, OK542818.1, OK542819.1, OK542820.1, OK542821.1, OK542822.1, OK542823.1, OK542824.1, OK542825.1, OK542826.1, OK542827.1, OK542828.1, OK542829.1, OK542830.1, OK542831.1, OK542832.1, OK542833.1, OK542834.1, OK542835.1, OK542836.1, OK542837.1, OK542838.1, OK542839.1, OK542840.1, OK542841.1, OK542842.1, OK542843.1, OK542844.1, OK542845.1, OK542846.1, OK542847.1, OK542848.1, OK542849.1, OK542850.1, OK542851.1, OK542852.1, OK542853.1, OK542854.1, OK542855.1, OK542856.1, OK542857.1, OK542858.1, OK542859.1, OK542860.1, OK542861.1, OK542862.1, OK542863.1, OK542864.1, OK542865.1, OK542866.1, OK542867.1, OK542868.1, OK542869.1, OK542870.1, OK542871.1, OK542872.1, OK542873.1, OK542874.1, OK542875.1, OK542876.1, OK542877.1, OK542878.1, OK542879.1, OK542880.1, OK542881.1, OK542882.1, OK542883.1, OK542884.1, OK542886.1, OK542887.1, OK542888.1, OK542889.1, OK542890.1, OK542891.1, OK542892.1, OK542893.1, OK542894.1, OK542895.1, OK542896.1, OK542897.1, OK542898.1, OK542899.1, OK542900.1, OK542901.1, OK542902.1, OK542904.1, OK542906.1, OK542907.1, OK542908.1, OK542909.1, OK542910.1, OK542911.1, OK542912.1, OK542913.1, OK542914.1, OK542915.1, OK542916.1, OK542917.1, OK542918.1, OK542919.1, OK542920.1, OK542921.1, OK542922.1, OK542923.1, OK542924.1, OK542925.1, OK542926.1, OK542927.1, OK542928.1, OK542929.1, OK542930.1, OK542931.1, OK542932.1, OK542933.1, OK542934.1, OK542935.1, OK542936.1, OK542937.1, OK542938.1, OK542939.1, OK542940.1, OK542941.1, OK542942.1, OK542943.1, OK542944.1, OK542945.1, OK542946.1, OK542947.1, OK542948.1, OK542949.1, OK542950.1, OK542951.1, OK542952.1, OK542953.1, OK542954.1, OK542955.1, OK542956.1, OK542957.1, OK542958.1, OK542959.1, OK542960.1, OK542961.1, OK542962.1, OK542963.1, OK542964.1, OK542965.1, OK542966.1, OK542967.1, OK542968.1, OK542970.1, OK542971.1, OK542972.1, OK542973.1, OK542974.1, OK542975.1, OK542976.1, OK542977.1, OK542978.1, OK542979.1, OK542980.1, OK542981.1, OK542982.1, OK542983.1, OK542984.1, OK542985.1, OK542986.1, OK542987.1, OK542988.1, OK542989.1, OK542990.1, OK542991.1, OK542992.1, OK542993.1, OK542994.1, OK542995.1, OK542996.1, OK542997.1, OK542998.1, OK542999.1, OK543000.1, OK543001.1, OK543002.1, OK543003.1, OK543004.1, OK543005.1, OK543006.1, OK543007.1, OK543008.1, OK543009.1, OK543010.1, OK543011.1, OK543012.1, OK543013.1, OK543014.1, OK543015.1, OK543016.1, OK543017.1, OK543018.1, OK543019.1, OK543020.1, OK543021.1, OK543022.1, OK543023.1, OK543024.1, OK571398.1, OK571399.1, OK571400.1, OK571401.1, OK571402.1, OK571403.1, OK571404.1, OK571405.1, OK571406.1, OK571407.1, OK571408.1, OK571409.1, OK571410.1, OK571411.1, OK571412.1, OK571413.1, OK571414.1, OK571415.1, OK571416.1, OK571417.1, OK571418.1, OK571419.1, OK571420.1, OK571421.1, OK571422.1, OK571423.1, OK571424.1, OK571425.1, OK571426.1, OK571427.1, OK571428.1, OK571429.1, OK571430.1, OK571431.1, OK571432.1, OK571433.1, OK571434.1, OK571435.1, OK571436.1, OK571437.1, OK571438.1, OK571439.1, OK571440.1, OK571441.1, OK571442.1, OK571443.1, OK571444.1, OK571445.1, OK571446.1, OK571447.1, OK571448.1, OK571449.1, OK571450.1, OK571451.1, OK571452.1, OK571453.1, OK571454.1, OK571455.1, OK571456.1, OK571457.1, OK571458.1, OK571459.1, OK571460.1, OK571461.1, OK571462.1, OK571463.1, OK571464.1, OK571465.1, OK571467.1, OK571468.1, OK571469.1, OK571470.1, OK571471.1, OK571472.1, OK571474.1, OK571475.1, OK571476.1, OK571477.1, OK571478.1, OK571479.1, OK571480.1, OK571481.1, OK571482.1, OK571483.1, OK571484.1, OK571485.1, OK571486.1, OK571487.1, OK571488.1, OK571490.1, OK571491.1, OK571492.1, OK571493.1, OK571494.1, OK571496.1, OK571497.1, OK571498.1, OK571499.1, OK571500.1, OK571501.1, OK571502.1, OK571503.1, OK571504.1, OK571505.1, OK571506.1, OK571507.1, OK571508.1, OK571509.1, OK571510.1, OK571511.1, OK571512.1, OK571513.1, OK571514.1, OK571515.1, OK571516.1, OK571517.1, OK571518.1, OK571519.1, OK571520.1, OK571521.1, OK571522.1, OK571523.1, OK571524.1, OK571525.1, OK571526.1, OK571527.1, OK571528.1, OK571529.1, OK571530.1, OK571531.1, OK571532.1, OK571533.1, OK571534.1, OK571535.1, OK571536.1, OK571537.1, OK571538.1, OK571539.1, OK571540.1, OK571541.1, OK571542.1, OK571543.1, OK571544.1, OK571545.1, OK571546.1, OK571547.1, OK571548.1, OK571549.1, OK571550.1, OK571551.1, OK571552.1, OK571553.1, OK571554.1, OK571555.1, OK571556.1, OK571557.1, OK571558.1, OK571559.1, OK571560.1, OK571561.1, OK571562.1, OK571563.1, OK571564.1, OK571565.1, OK571566.1, OK571567.1, OK571568.1, OK571569.1, OK571570.1, OK571571.1, OK571573.1, OK571574.1, OK571575.1, OK571576.1, OK571577.1, OK571578.1, OK571579.1, OK571580.1, OK571581.1, OK571582.1, OK571583.1, OK571584.1, OK571585.1, OK571586.1, OK571587.1, OK571588.1, OK571589.1, OK571590.1, OK571591.1, OK571592.1, OK571593.1, OK571594.1, OK571595.1, OK571596.1, OK571597.1, OK571598.1, OK571599.1, OK571600.1, OK571601.1, OK571602.1, OK571603.1, OK571604.1, OK571605.1, OK571606.1, OK571607.1, OK571608.1, OK571609.1, OK571610.1, OK571611.1, OK571612.1, OK571613.1, OK571614.1, OK571615.1, OK571616.1, OK571617.1, OK571618.1, OK571619.1, OK571620.1, OK571621.1, OK571622.1, OK571623.1, OK571624.1, OK571625.1, OK571626.1, OK571627.1, OK571628.1, OK571629.1, OK571630.1, OK571631.1, OK571632.1, OK571633.1, OK571634.1, OK571635.1, OK571636.1, OK571637.1, OK571638.1, OK571639.1, OK571640.1, OK571641.1, OK571642.1, OK571643.1, OK571644.1, OK571645.1, OK571646.1, OK571647.1, OK571648.1, OK571649.1, OK571650.1, OK571651.1, OK571652.1, OK571653.1, OK571654.1, OK571655.1, OK571656.1, OK571657.1, OK571658.1, OK571659.1, OK571660.1, OK571662.1, OK571663.1, OK571664.1, OK571665.1, OK571666.1, OK571667.1, OK571668.1, OK571669.1, OK571670.1, OK571671.1, OK571672.1, OK571673.1, OK571674.1, OK571675.1, OK571676.1, OK571677.1, OK571678.1, OK571679.1, OK571680.1, OK571681.1, OK571682.1, OK571683.1, OK571684.1, OK571685.1, OK571686.1, OK571687.1, OK571688.1, OK571689.1, OK571690.1, OK571691.1, OK571692.1, OK571693.1, OK571694.1, OK571695.1, OK571696.1, OK571697.1, OK571698.1, OK571699.1, OK571700.1, OK571701.1, OK571702.1, OK571703.1, OK571704.1, OK571705.1, OK571706.1, OK571707.1, OK571708.1, OK571709.1, OK571710.1, OK571711.1, OK571712.1, OK571713.1, OK571714.1, OK571715.1, OK571716.1, OK571717.1, OK571718.1, OK571719.1, OK571720.1, OK571721.1, OK571722.1, OK571723.1, OK571724.1, OK571725.1, OK571726.1, OK571727.1, OK571728.1, OK571729.1, OK571730.1, OK571731.1, OK571732.1, OK571733.1, OK571734.1, OK571735.1, OK571736.1, OK571737.1, OK571738.1, OK571739.1, OK571740.1, OK571741.1, OK571742.1, OK571743.1, OK571744.1, OK571745.1, OK571746.1, OK571747.1, OK571748.1, OK571749.1, OK571750.1, OK571751.1, OK571752.1, OK571753.1, OK571754.1, OK571755.1, OK571756.1, OK571757.1, OK571758.1, OK571759.1, OK571760.1, OK571761.1, OK571762.1, OK571763.1, OK571764.1, OK571765.1, OK571766.1, OK571767.1, OK571768.1, OK571769.1, OK571770.1, OK571771.1, OK571772.1, OK571773.1, OK571774.1, OK571775.1, OK571776.1, OK571777.1, OK571778.1, OK571779.1, OK571780.1, OK571781.1, OK571782.1, OK571783.1, OK571784.1, OK571785.1, OK571786.1, OK571787.1, OK571788.1, OK571789.1, OK571790.1, OK571791.1, OK571792.1, OK571793.1, OK571794.1, OK571795.1, OK571796.1, OK571797.1, OK571798.1, OK571799.1, OK571800.1, OK571801.1, OK571802.1, OK571803.1, OK571804.1, OK571805.1, OK571806.1, OK571807.1, OK571808.1, OK571809.1, OK571810.1, OK571811.1, OK571812.1, OK571813.1, OK571814.1, OK571815.1, OK571816.1, OK571817.1, OK571818.1, OK571819.1, OK571820.1, OK571821.1, OK571822.1, OK571823.1, OK571824.1, OK571825.1, OK571826.1, OK571827.1, OK571828.1, OK571829.1, OK571830.1, OK571831.1, OK571832.1, OK571833.1, OK571834.1, OK571835.1, OK571836.1, OK571837.1, OK571838.1, OK571839.1, OK571840.1, OK571841.1, OK571842.1, OK571843.1, OK571844.1, OK571845.1, OK571846.1, OK571847.1, OK571848.1, OK571849.1, OK571850.1, OK571851.1, OK571852.1, OK571853.1, OK571854.1, OK571855.1, OK571856.1, OK571857.1, OK571858.1, OK571859.1, OK571860.1, OK571861.1, OK571862.1, OK571863.1, OK571864.1, OK571865.1, OK571866.1, OK571867.1, OK571868.1, OK571869.1, OK571870.1, OK571871.1, OK571872.1, OK571873.1, OK571874.1, OK571875.1, OK571876.1, OK571877.1, OK571878.1, OK571879.1, OK571880.1, OK571881.1, OK571882.1, OK571883.1, OK571885.1, OK571886.1, OK571887.1, OK571888.1, OK571889.1, OK571890.1, OK571891.1, OK571892.1, OK571893.1, OK571894.1, OK571895.1, OK571896.1, OK571897.1, OK571898.1, OK571899.1, OK571900.1, OK571901.1, OK571902.1, OK571903.1, OK571904.1, OK571905.1, OK571906.1, OK571907.1, OK571908.1, OK571909.1, OK571910.1, OK571911.1, OK571912.1, OK573481.1, OK573482.1, OK573483.1, OK573484.1, OK573485.1, OK573486.1, OK573487.1, OK573488.1, OK573489.1, OK573490.1, OK573491.1, OK573492.1, OK573493.1, OK573494.1, OK573495.1, OK573496.1, OK573497.1, OK573498.1, OK573499.1, OK573500.1, OK573501.1, OK573502.1, OK573503.1, OK573504.1, OK573505.1, OK573506.1, OK573507.1, OK573508.1, OK573509.1, OK573510.1, OK573511.1, OK573512.1, OK573513.1, OK573514.1, OK573515.1, OK573516.1, OK573517.1, OK573518.1, OK573519.1, OK573520.1, OK573521.1, OK573522.1, OK573523.1, OK573524.1, OK573525.1, OK573526.1, OK573527.1, OK573528.1, OK573529.1, OK573530.1, OK573531.1, OK573532.1, OK573533.1, OK573534.1, OK573535.1, OK573536.1, OK573537.1, OK573538.1, OK573540.1, OK573541.1, OK573542.1, OK573543.1, OK573544.1, OK573545.1, OK573546.1, OK573547.1, OK573548.1, OK573549.1, OK573550.1, OK573551.1, OK573552.1, OK573553.1, OK573554.1, OK573555.1, OK573556.1, OK573557.1, OK573558.1, OK573559.1, OK573560.1, OK573561.1, OK573562.1, OK573563.1, OK573564.1, OK573565.1, OK573566.1, OK573567.1, OK573568.1, OK573569.1, OK573570.1, OK573571.1, OK573572.1, OK573573.1, OK573574.1, OK573575.1, OK573576.1, OK573577.1, OK573578.1, OK573579.1, OK573580.1, OK573581.1, OK573582.1, OK573583.1, OK573584.1, OK573585.1, OK573586.1, OK573587.1, OK573588.1, OK573589.1, OK573590.1, OK573591.1, OK573592.1, OK573593.1, OK573594.1, OK573595.1, OK573596.1, OK573597.1, OK573598.1, OK573599.1, OK573600.1, OK573601.1, OK573602.1, OK573603.1, OK573604.1, OK573605.1, OK573606.1, OK573607.1, OK573608.1, OK573609.1, OK573610.1, OK573611.1, OK573612.1, OK573613.1, OK573614.1, OK573615.1, OK573616.1, OK573617.1, OK573618.1, OK573619.1, OK573620.1, OK573622.1, OK573623.1, OK573624.1, OK573625.1, OK573626.1, OK573627.1, OK573628.1, OK573629.1, OK573630.1, OK573631.1, OK573632.1, OK573633.1, OK573634.1, OK573635.1, OK573636.1, OK573637.1, OK573638.1, OK573639.1, OK573640.1, OK573641.1, OK573642.1, OK573643.1, OK573644.1, OK573645.1, OK573646.1, OK573647.1, OK573648.1, OK573649.1, OK573650.1, OK573651.1, OK573652.1, OK573653.1, OK573654.1, OK573655.1, OK573656.1, OK573657.1, OK573658.1, OK573659.1, OK573660.1, OK573661.1, OK573662.1, OK573663.1, OK573664.1, OK573665.1, OK573666.1, OK573667.1, OK573668.1, OK573669.1, OK573670.1, OK573671.1, OK573672.1, OK573673.1, OK573674.1, OK573675.1, OK573676.1, OK573677.1, OK573678.1, OK573680.1, OK573681.1, OK573682.1, OK573683.1, OK573684.1, OK573685.1, OK573686.1, OK573687.1, OK573688.1, OK573689.1, OK573690.1, OK573691.1, OK573692.1, OK573693.1, OK573694.1, OK573695.1, OK573696.1, OK573697.1, OK573698.1, OK573699.1, OK573700.1, OK573701.1, OK573702.1, OK573703.1, OK573704.1, OK573705.1, OK573706.1, OK573707.1, OK573708.1, OK573709.1, OK573710.1, OK573711.1, OK573712.1, OK573713.1, OK573714.1, OK573715.1, OK573716.1, OK573717.1, OK573718.1, OK573719.1, OK573720.1, OK573721.1, OK573722.1, OK573723.1, OK573724.1, OK573725.1, OK573727.1, OK573728.1, OK573729.1, OK573730.1, OK573731.1, OK573732.1, OK573733.1, OK573734.1, OK573735.1, OK573736.1, OK573737.1, OK573738.1, OK573739.1, OK573740.1, OK573741.1, OK573742.1, OK573743.1, OK573744.1, OK573745.1, OK573746.1, OK573747.1, OK573748.1, OK573749.1, OK573750.1, OK573751.1, OK573752.1, OK573753.1, OK573754.1, OK573755.1, OK573756.1, OK573757.1, OK573758.1, OK573759.1, OK573760.1, OK573762.1, OK573763.1, OK573764.1, OK573765.1, OK573766.1, OK573767.1, OK573768.1, OK573769.1, OK573770.1, OK573771.1, OK573772.1, OK573774.1, OK573775.1, OK573776.1, OK573777.1, OK573778.1, OK573779.1, OK573780.1, OK573781.1, OK573782.1, OK573783.1, OK573784.1, OK573785.1, OK573786.1, OK573787.1, OK573788.1, OK573789.1, OK573790.1, OK573791.1, OK573792.1, OK573793.1, OK573794.1, OK573795.1, OK573796.1, OK573797.1, OK573798.1, OK573799.1, OK573800.1, OK573801.1, OK573802.1, OK573803.1, OK573804.1, OK573805.1, OK573806.1, OK573807.1, OK573808.1, OK573809.1, OK573810.1, OK573811.1, OK573812.1, OK573813.1, OK573814.1, OK573815.1, OK573816.1, OK573817.1, OK573818.1, OK573819.1, OK573820.1, OK573821.1, OK573822.1, OK573823.1, OK573824.1, OK573825.1, OK573826.1, OK573827.1, OK573828.1, OK573829.1, OK573831.1, OK573832.1, OK573833.1, OK573834.1, OK573835.1, OK573836.1, OK573837.1, OK573838.1, OK573839.1, OK573840.1, OK573841.1, OK573842.1, OK573843.1, OK573844.1, OK573845.1, OK573846.1, OK573847.1, OK573848.1, OK573849.1, OK573850.1, OK573851.1, OK573852.1, OK573853.1, OK573854.1, OK573855.1, OK573856.1, OK573857.1, OK573858.1, OK573859.1, OK573860.1, OK573861.1, OK573862.1, OK573863.1, OK573864.1, OK573865.1, OK573866.1, OK573867.1, OK573868.1, OK573870.1, OK573871.1, OK573872.1, OK573873.1, OK573874.1, OK573875.1, OK573876.1, OK573877.1, OK573878.1, OK573879.1, OK573880.1, OK573881.1, OK573882.1, OK573883.1, OK573884.1, OK573885.1, OK573886.1, OK573887.1, OK573888.1, OK573889.1, OK573890.1, OK573891.1, OK573892.1, OK573893.1, OK573894.1, OK573895.1, OK573896.1, OK573897.1, OK573898.1, OK573899.1, OK573900.1, OK573901.1, OK573903.1, OK573904.1, OK573905.1, OK573906.1, OK573907.1, OK573908.1, OK573909.1, OK573910.1, OK573911.1, OK573912.1, OK573913.1, OK573914.1, OK573915.1, OK573916.1, OK573917.1, OK573918.1, OK573919.1, OK573920.1, OK573921.1, OK573922.1, OK573923.1, OK573924.1, OK573925.1, OK573926.1, OK573927.1, OK573928.1, OK573929.1, OK573930.1, OK573931.1, OK573932.1, OK573933.1, OK573934.1, OK573935.1, OK573936.1, OK573937.1, OK573938.1, OK573939.1, OK573940.1, OK573941.1, OK573942.1, OK573943.1, OK573944.1, OK573945.1, OK573946.1, OK573947.1, OK573948.1, OK573949.1, OK573950.1, OK573951.1, OK573952.1, OK573953.1, OK573954.1, OK573955.1, OK573956.1, OK573957.1, OK573958.1, OK573959.1, OK573960.1, OK573961.1, OK573962.1, OK573963.1, OK573964.1, OK573965.1, OK573966.1, OK573967.1, OK573968.1, OK573969.1, OK573970.1, OK573971.1, OK573972.1, OK573973.1, OK573974.1, OK573975.1, OK573976.1, OK573977.1, OK573978.1, OK573979.1, OK573980.1, OK573981.1, OK573983.1, OK573984.1, OK573985.1, OK573986.1, OK573987.1, OK573988.1, OK573989.1, OK573990.1, OK573991.1, OK573992.1, OK573993.1, OK573994.1, OK573995.1, OK573996.1, OK573997.1, OK573998.1, OK573999.1, OK574000.1, OK574001.1, OK574002.1, OK574003.1, OK574004.1, OK574005.1, OK574006.1, OK574007.1, OK574008.1, OK574009.1, OK574010.1, OK574011.1, OK574012.1, OK574013.1, OK574014.1, OK574015.1, OK574016.1, OK574017.1, OK574018.1, OK574019.1, OK574020.1, OK574021.1, OK574022.1, OK574023.1, OK574024.1, OK574025.1, OK574026.1, OK574027.1, OK574028.1, OK574029.1, OK574030.1, OK574031.1, OK574032.1, OK574033.1, OK574034.1, OK574035.1, OK574036.1, OK574037.1, OK574038.1, OK574039.1, OK574040.1, OK574041.1, OK574042.1, OK574044.1, OK574045.1, OK574046.1, OK574047.1, OK574048.1, OK574049.1, OK574050.1, OK574051.1, OK574052.1, OK574053.1, OK574054.1, OK574055.1, OK574056.1, OK574057.1, OK574058.1, OK574059.1, OK574060.1, OK574061.1, OK574062.1, OK574063.1, OK574064.1, OK574065.1, OK574066.1, OK574067.1, OK574069.1, OK574070.1, OK574071.1, OK574072.1, OK574073.1, OK574074.1, OK574075.1, OK574076.1, OK574078.1, OK574079.1, OK574080.1, OK574081.1, OK574082.1, OK574083.1, OK574084.1, OK574085.1, OK574086.1, OK574087.1, OK574088.1, OK574089.1, OK574090.1, OK574091.1, OK574092.1, OK574093.1, OK574094.1, OK574095.1, OK574096.1, OK574097.1, OK574098.1, OK574099.1, OK574100.1, OK574101.1, OK574102.1, OK574103.1, OK574104.1, OK574105.1, OK574106.1, OK574107.1, OK574108.1, OK574109.1, OK574110.1, OK574111.1, OK574112.1, OK574113.1, OK574114.1, OK574115.1, OK574116.1, OK574117.1, OK574118.1, OK574119.1, OK574120.1, OK574121.1, OK574122.1, OK574123.1, OK574124.1, OK574125.1, OK574126.1, OK574127.1, OK574128.1, OK574129.1, OK574130.1, OK574131.1, OK574132.1, OK574133.1, OK574134.1, OK574135.1, OK574136.1, OK574137.1, OK574138.1, OK574139.1, OK574140.1, OK574141.1, OK574142.1, OK574143.1, OK574144.1, OK574145.1, OK574146.1, OK574147.1, OK574148.1, OK574149.1, OK574151.1, OK574152.1, OK574153.1, OK574154.1, OK574155.1, OK574156.1, OK574157.1, OK574158.1, OK574159.1, OK574160.1, OK574161.1, OK574162.1, OK574163.1, OK574164.1, OK574165.1, OK574166.1, OK574167.1, OK574168.1, OK574169.1, OK574170.1, OK574171.1, OK574172.1, OK574173.1, OK574174.1, OK574175.1, OK574176.1, OK574177.1, OK574178.1, OK574179.1, OK574180.1, OK574181.1, OK574182.1, OK574183.1, OK574184.1, OK574185.1, OK574186.1, OK574187.1, OK574188.1, OK574189.1, OK574190.1, OK574191.1, OK574192.1, OK574193.1, OK574194.1, OK574195.1, OK574196.1, OK574197.1, OK574198.1, OK574199.1, OK574200.1, OK574201.1, OK574202.1, OK574203.1, OK574204.1, OK574205.1, OK574206.1, OK574207.1, OK574208.1, OK574209.1, OK574210.1, OK574211.1, OK574212.1, OK574213.1, OK574214.1, OK574215.1, OK574216.1, OK574217.1, OK574218.1, OK574219.1, OK574220.1, OK574221.1, OK574222.1, OK574223.1, OK574224.1, OK574225.1, OK574226.1, OK574227.1, OK574228.1, OK574229.1, OK574230.1, OK574231.1, OK574232.1, OK574233.1, OK574234.1, OK574235.1, OK574236.1, OK574237.1, OK574238.1, OK574239.1, OK574240.1, OK574241.1, OK574242.1, OK574243.1, OK574244.1, OK574245.1, OK574246.1, OK574247.1, OK574248.1, OK574249.1, OK574250.1, OK574251.1, OK574252.1, OK574253.1, OK574254.1, OK574255.1, OK574256.1, OK574257.1, OK574258.1, OK574259.1, OK574260.1, OK574261.1, OK574262.1, OK574263.1, OK574264.1, OK574265.1, OK574266.1, OK574267.1, OK574268.1, OK574269.1, OK574270.1, OK574271.1, OK574272.1, OK574273.1, OK574274.1, OK574275.1, OK574276.1, OK574277.1, OK574278.1, OK574279.1, OK574280.1, OK574281.1, OK574282.1, OK574283.1, OK576979.1, OK576980.1, OK576981.1, OK576982.1, OK576983.1, OK576984.1, OK576985.1, OK576986.1, OK576988.1, OK576990.1, OK576991.1, OK576992.1, OK576993.1, OK576994.1, OK576995.1, OK576996.1, OK576997.1, OK576998.1, OK576999.1, OK577000.1, OK577001.1, OK577002.1, OK577003.1, OK577004.1, OK577005.1, OK577006.1, OK577007.1, OK577008.1, OK577009.1, OK577010.1, OK577011.1, OK577012.1, OK577013.1, OK577014.1, OK577015.1, OK577016.1, OK577017.1, OK577018.1, OK577019.1, OK577020.1, OK577021.1, OK577022.1, OK577023.1, OK577024.1, OK577025.1, OK577026.1, OK577027.1, OK577028.1, OK577029.1, OK577030.1, OK577031.1, OK577032.1, OK577033.1, OK577034.1, OK577035.1, OK577036.1, OK577037.1, OK577038.1, OK577039.1, OK577040.1, OK577041.1, OK577042.1, OK577043.1, OK577044.1, OK577045.1, OK577046.1, OK577047.1, OK577048.1, OK577049.1, OK577050.1, OK577051.1, OK577052.1, OK577053.1, OK577054.1, OK577055.1, OK577056.1, OK577057.1, OK577058.1, OK577059.1, OK577060.1, OK577061.1, OK577062.1, OK577063.1, OK577064.1, OK577065.1, OK577066.1, OK577068.1, OK577069.1, OK577070.1, OK577071.1, OK577072.1, OK577074.1, OK577075.1, OK577076.1, OK577077.1, OK577078.1, OK577079.1, OK577080.1, OK577081.1, OK577082.1, OK577083.1, OK577084.1, OK577085.1, OK577086.1, OK577087.1, OK577089.1, OK577090.1, OK577091.1, OK577092.1, OK577093.1, OK577094.1, OK577095.1, OK577096.1, OK577097.1, OK577098.1, OK577099.1, OK577100.1, OK577101.1, OK577102.1, OK577103.1, OK577104.1, OK577105.1, OK577106.1, OK577107.1, OK577108.1, OK577109.1, OK577110.1, OK577111.1, OK577112.1, OK577114.1, OK577115.1, OK577116.1, OK577117.1, OK577118.1, OK577119.1, OK577120.1, OK577121.1, OK577122.1, OK577123.1, OK577124.1, OK577125.1, OK577126.1, OK577127.1, OK577128.1, OK577130.1, OK577131.1, OK577132.1, OK577133.1, OK577134.1, OK577135.1, OK577136.1, OK577137.1, OK577138.1, OK577139.1, OK577140.1, OK577141.1, OK577142.1, OK577143.1, OK577144.1, OK577145.1, OK577146.1, OK577147.1, OK577148.1, OK577149.1, OK577150.1, OK577151.1, OK577152.1, OK577153.1, OK577154.1, OK577155.1, OK577156.1, OK577157.1, OK577158.1, OK577159.1, OK577160.1, OK577161.1, OK577162.1, OK577163.1, OK577164.1, OK577165.1, OK577166.1, OK577167.1, OK577168.1, OK577169.1, OK577170.1, OK577171.1, OK577172.1, OK577173.1, OK577174.1, OK577175.1, OK577176.1, OK577177.1, OK577178.1, OK577179.1, OK577180.1, OK577181.1, OK577182.1, OK577183.1, OK577184.1, OK577186.1, OK577187.1, OK577188.1, OK577189.1, OK577190.1, OK577191.1, OK577192.1, OK577193.1, OK577194.1, OK577195.1, OK577196.1, OK577197.1, OK577198.1, OK577199.1, OK577200.1, OK577201.1, OK577202.1, OK577203.1, OK577204.1, OK577205.1, OK577206.1, OK577207.1, OK577208.1, OK577209.1, OK577210.1, OK577211.1, OK577212.1, OK577213.1, OK577214.1, OK577215.1, OK577216.1, OK577217.1, OK577218.1, OK577219.1, OK577220.1, OK577221.1, OK577222.1, OK577223.1, OK577224.1, OK577225.1, OK577226.1, OK577227.1, OK577228.1, OK577229.1, OK577230.1, OK577231.1, OK577232.1, OK577233.1, OK577234.1, OK577235.1, OK577236.1, OK577237.1, OK577238.1, OK577239.1, OK577240.1, OK577241.1, OK577242.1, OK577243.1, OK577244.1, OK577245.1, OK577246.1, OK577247.1, OK577248.1, OK577249.1, OK577250.1, OK577251.1, OK577252.1, OK577253.1, OK577254.1, OK577255.1, OK577256.1, OK577257.1, OK577258.1, OK577259.1, OK577260.1, OK577261.1, OK577262.1, OK577263.1, OK577264.1, OK577265.1, OK577266.1, OK577267.1, OK577268.1, OK577269.1, OK577270.1, OK577271.1, OK577272.1, OK577273.1, OK577274.1, OK577275.1, OK577276.1, OK577277.1, OK577278.1, OK577279.1, OK577280.1, OK577282.1, OK577283.1, OK577284.1, OK577285.1, OK577286.1, OK577287.1, OK577288.1, OK577289.1, OK577290.1, OK577291.1, OK577292.1, OK577293.1, OK577294.1, OK577295.1, OK577296.1, OK577297.1, OK577298.1, OK577299.1, OK577300.1, OK577301.1, OK577302.1, OK577303.1, OK577304.1, OK577305.1, OK577306.1, OK577307.1, OK577308.1, OK577309.1, OK577310.1, OK577311.1, OK577312.1, OK577313.1, OK577314.1, OK577315.1, OK577316.1, OK577317.1, OK577319.1, OK577320.1, OK577321.1, OK577322.1, OK577323.1, OK577324.1, OK577325.1, OK577326.1, OK577327.1, OK577328.1, OK577329.1, OK577330.1, OK577331.1, OK577332.1, OK577333.1, OK577334.1, OK577335.1, OK577336.1, OK577337.1, OK577338.1, OK577339.1, OK577340.1, OK577341.1, OK577342.1, OK577344.1, OK577345.1, OK577346.1, OK577347.1, OK577348.1, OK577349.1, OK577350.1, OK577351.1, OK577352.1, OK577353.1, OK577355.1, OK577356.1, OK577357.1, OK577358.1, OK577359.1, OK577360.1, OK577361.1, OK577362.1, OK577363.1, OK577364.1, OK577365.1, OK577366.1, OK577367.1, OK577368.1, OK577369.1, OK577370.1, OK577371.1, OK577372.1, OK577373.1, OK577374.1, OK577375.1, OK577376.1, OK577377.1, OK577378.1, OK577379.1, OK577380.1, OK577381.1, OK577382.1, OK577383.1, OK577384.1, OK577385.1, OK577386.1, OK577387.1, OK577388.1, OK577389.1, OK577390.1, OK577391.1, OK577392.1, OK577393.1, OK577395.1, OK577396.1, OK577397.1, OK577398.1, OK577399.1, OK577400.1, OK577401.1, OK577402.1, OK577403.1, OK577404.1, OK577405.1, OK577406.1, OK577407.1, OK577408.1, OK577409.1, OK577410.1, OK577411.1, OK577412.1, OK577413.1, OK577414.1, OK577415.1, OK577416.1, OK577417.1, OK577418.1, OK577419.1, OK577420.1, OK577421.1, OK577422.1, OK577423.1, OK577424.1, OK577425.1, OK577426.1, OK577427.1, OK577428.1, OK577429.1, OK577430.1, OK577431.1, OK577432.1, OK577433.1, OK577434.1, OK577435.1, OK577436.1, OK577437.1, OK577438.1, OK577439.1, OK577440.1, OK577441.1, OK577442.1, OK577443.1, OK577444.1, OK577445.1, OK577446.1, OK577447.1, OK577448.1, OK577449.1, OK577450.1, OK577451.1, OK577452.1, OK577453.1, OK577454.1, OK577455.1, OK577456.1, OK577457.1, OK577458.1, OK577459.1, OK577460.1, OK577461.1, OK577462.1, OK577463.1, OK577464.1, OK577465.1, OK577466.1, OK577467.1, OK577468.1, OK577469.1, OK577470.1, OK577471.1, OK577472.1, OK577473.1, OK577474.1, OK577475.1, OK577476.1, OK577477.1, OK577478.1, OK577479.1, OK577480.1, OK577481.1, OK577482.1, OK577483.1, OK577484.1, OK577485.1, OK577486.1, OK577487.1, OK577488.1, OK577489.1, OK577490.1, OK577491.1, OK577492.1, OK577493.1, OK577494.1, OK577495.1, OK577496.1, OK577497.1, OK577498.1, OK577499.1, OK577500.1, OK577501.1, OK577502.1, OK577503.1, OK577504.1, OK577505.1, OK577506.1, OK577507.1, OK577508.1, OK577509.1, OK577510.1, OK577511.1, OK577512.1, OK577513.1, OK577514.1, OK577515.1, OK577516.1, OK577517.1, OK577518.1, OK577519.1, OK577520.1, OK577521.1, OK577522.1, OK577523.1, OK577524.1, OK577525.1, OK577526.1, OK577527.1, OK577528.1, OK577529.1, OK577530.1, OK577531.1, OK577532.1, OK577533.1, OK577534.1, OK577535.1, OK577536.1, OK577537.1, OK577538.1, OK577539.1, OK577540.1, OK577541.1, OK577542.1, OK577543.1, OK577544.1, OK577545.1, OK577546.1, OK577547.1, OK577548.1, OK577550.1, OK577551.1, OK577552.1, OK577553.1, OK577554.1, OK577555.1, OK577556.1, OK577557.1, OK577558.1, OK577559.1, OK577560.1, OK577561.1, OK577562.1, OK577563.1, OK577564.1, OK577565.1, OK577566.1, OK577567.1, OK577568.1, OK577569.1, OK577570.1, OK577571.1, OK577572.1, OK577573.1, OK577574.1, OK577575.1, OK577576.1, OK577577.1, OK577578.1, OK577579.1, OK577580.1, OK577581.1, OK577582.1, OK577583.1, OK577584.1, OK577585.1, OK577586.1, OK577587.1, OK577588.1, OK577589.1, OK577592.1, OK577593.1, OK577594.1, OK577595.1, OK577596.1, OK577597.1, OK577598.1, OK577599.1, OK577600.1, OK577601.1, OK577602.1, OK577603.1, OK577604.1, OK577605.1, OK577606.1, OK577607.1, OK577608.1, OK577609.1, OK577611.1, OK577612.1, OK577613.1, OK577614.1, OK577615.1, OK577616.1, OK577617.1, OK577618.1, OK577619.1, OK577620.1, OK577621.1, OK577622.1, OK577623.1, OK577624.1, OK577625.1, OK577626.1, OK577627.1, OK577628.1, OK577629.1, OK577630.1, OK577631.1, OK577632.1, OK577633.1, OK577634.1, OK577635.1, OK577636.1, OK577637.1, OK577638.1, OK577639.1, OK577640.1, OK577641.1, OK577642.1, OK577643.1, OK577644.1, OK577645.1, OK577646.1, OK577647.1, OK577648.1, OK577649.1, OK577650.1, OK577651.1, OK577652.1, OK577653.1, OK577654.1, OK577655.1, OK577656.1, OK577657.1, OK577658.1, OK577659.1, OK577660.1, OK577661.1, OK577662.1, OK577663.1, OK577665.1, OK577666.1, OK577667.1, OK577668.1, OK577669.1, OK577670.1, OK577671.1, OK577672.1, OK577673.1, OK577674.1, OK577675.1, OK577676.1, OK577677.1, OK577678.1, OK577679.1, OK577680.1, OK577681.1, OK577682.1, OK577683.1, OK577684.1, OK577685.1, OK577686.1, OK577687.1, OK577688.1, OK577689.1, OK577690.1, OK577691.1, OK577692.1, OK577693.1, OK577694.1, OK577695.1, OK577696.1, OK577697.1, OK577698.1, OK577699.1, OK577700.1, OK577701.1, OK577702.1, OK577703.1, OK577705.1, OK577706.1, OK577707.1, OK577708.1, OK577709.1, OK577710.1, OK577711.1, OK577712.1, OK577713.1, OK577714.1, OK577715.1, OK577716.1, OK577717.1, OK577718.1, OK577719.1, OK577720.1, OK577721.1, OK577722.1, OK577723.1, OK577724.1, OK577725.1, OK577726.1, OK577727.1, OK577728.1, OK577729.1, OK577730.1, OK577731.1, OK577732.1, OK577733.1, OK577734.1, OK577735.1, OK577736.1, OK577737.1, OK577738.1, OK577739.1, OK577740.1, OK577741.1, OK577742.1, OK577743.1, OK577744.1, OK577745.1, OK577746.1, OK577747.1, OK577748.1, OK577749.1, OK577750.1, OK577751.1, OK577752.1, OK577753.1, OK577754.1, OK577755.1, OK577756.1, OK577757.1, OK577758.1, OK577759.1, OK577760.1, OK577761.1, OK577762.1, OK577763.1, OK577764.1, OK577765.1, OK577766.1, OK577767.1, OK577768.1, OK577769.1, OK577770.1, OK577771.1, OK577772.1, OK577773.1, OK577774.1, OK577775.1, OK577776.1, OK577777.1, OK577778.1, OK577779.1, OK577780.1, OK577781.1, OK577782.1, OK577783.1, OK577784.1, OK577785.1, OK577786.1, OK577787.1, OK577788.1, OK577789.1, OK577790.1, OK577791.1, OK577792.1, OK577793.1, OK577794.1, OK577795.1, OK577796.1, OK577797.1, OK577798.1, OK577799.1, OK577800.1, OK577801.1, OK577802.1, OK577803.1, OK577804.1, OK577805.1, OK577806.1, OK577807.1, OK577808.1, OK577809.1, OK577810.1, OK577811.1, OK577812.1, OK577813.1, OK577814.1, OK577815.1, OK577816.1, OK577817.1, OK577818.1, OK577819.1, OK577820.1, OK577821.1, OK577822.1, OK577823.1, OK577824.1, OK577825.1, OK577826.1, OK577827.1, OK577828.1, OK577829.1, OK577830.1, OK577831.1, OK577832.1, OK577833.1, OK577835.1, OK577836.1, OK577837.1, OK577838.1, OK577839.1, OK577840.1, OK577841.1, OK577842.1, OK596047.1, OK596048.1, OK596049.1, OK596050.1, OK596051.1, OK596052.1, OK596053.1, OK596054.1, OK596055.1, OK596056.1, OK596057.1, OK596058.1, OK596059.1, OK596060.1, OK596061.1, OK596062.1, OK596063.1, OK596064.1, OK596065.1, OK596066.1, OK596067.1, OK596068.1, OK596069.1, OK596070.1, OK596071.1, OK596072.1, OK596073.1, OK596074.1, OK596075.1, OK596076.1, OK596077.1, OK596078.1, OK596079.1, OK596080.1, OK596081.1, OK596082.1, OK596083.1, OK596084.1, OK596085.1, OK596086.1, OK596087.1, OK596088.1, OK596089.1, OK596090.1, OK596091.1, OK596092.1, OK596093.1, OK596094.1, OK596095.1, OK596096.1, OK596097.1, OK596098.1, OK596099.1, OK596100.1, OK596101.1, OK596102.1, OK596103.1, OK596104.1, OK596105.1, OK596106.1, OK596107.1, OK596108.1, OK596109.1, OK596110.1, OK596111.1, OK596112.1, OK596113.1, OK596114.1, OK596115.1, OK596116.1, OK596117.1, OK596118.1, OK596119.1, OK596120.1, OK596121.1, OK596122.1, OK596123.1, OK596124.1, OK596125.1, OK596126.1, OK596127.1, OK596128.1, OK596129.1, OK596130.1, OK596131.1, OK596132.1, OK596133.1, OK596134.1, OK596135.1, OK596136.1, OK596137.1, OK596138.1, OK596139.1, OK596140.1, OK596141.1, OK596142.1, OK596143.1, OK596144.1, OK596145.1, OK596146.1, OK596147.1, OK596148.1, OK596149.1, OK596150.1, OK596151.1, OK596152.1, OK596153.1, OK596154.1, OK596155.1, OK596156.1, OK596157.1, OK596158.1, OK596159.1, OK596160.1, OK596161.1, OK596162.1, OK596163.1, OK596164.1, OK596165.1, OK596166.1, OK596167.1, OK596168.1, OK596169.1, OK596170.1, OK596171.1, OK596172.1, OK596173.1, OK596175.1, OK596176.1, OK596177.1, OK596178.1, OK596179.1, OK596180.1, OK596181.1, OK596182.1, OK596183.1, OK596184.1, OK596185.1, OK596186.1, OK596187.1, OK596188.1, OK596189.1, OK596190.1, OK596191.1, OK596192.1, OK596193.1, OK596194.1, OK596195.1, OK596196.1, OK596197.1, OK596198.1, OK596199.1, OK596200.1, OK596201.1, OK596202.1, OK596203.1, OK596204.1, OK596205.1, OK596206.1, OK596207.1, OK596208.1, OK596209.1, OK596210.1, OK596211.1, OK596212.1, OK596213.1, OK596214.1, OK596215.1, OK596216.1, OK596217.1, OK596218.1, OK596219.1, OK596220.1, OK596221.1, OK596222.1, OK596223.1, OK596224.1, OK596225.1, OK596226.1, OK596227.1, OK596228.1, OK596229.1, OK596230.1, OK596231.1, OK596232.1, OK596233.1, OK596234.1, OK596235.1, OK596236.1, OK596237.1, OK596238.1, OK596239.1, OK596240.1, OK596241.1, OK596242.1, OK596243.1, OK596244.1, OK596245.1, OK596246.1, OK596247.1, OK596248.1, OK596249.1, OK596250.1, OK596251.1, OK596252.1, OK596253.1, OK596254.1, OK596255.1, OK596256.1, OK596257.1, OK596258.1, OK596259.1, OK596260.1, OK596261.1, OK596262.1, OK596263.1, OK596264.1, OK596265.1, OK596266.1, OK596267.1, OK596268.1, OK596269.1, OK596270.1, OK596271.1, OK596272.1, OK596274.1, OK596275.1, OK596276.1, OK596277.1, OK596278.1, OK596279.1, OK596280.1, OK596281.1, OK596282.1, OK596283.1, OK596284.1, OK596285.1, OK596286.1, OK596287.1, OK596288.1, OK596289.1, OK596290.1, OK596291.1, OK596292.1, OK596293.1, OK596294.1, OK596295.1, OK596296.1, OK596297.1, OK596298.1, OK596299.1, OK596301.1, OK596302.1, OK596303.1, OK596304.1, OK596305.1, OK596306.1, OK596307.1, OK596308.1, OK596309.1, OK596310.1, OK596311.1, OK596312.1, OK596313.1, OK596314.1, OK596315.1, OK596316.1, OK596317.1, OK596318.1, OK596319.1, OK596320.1, OK596321.1, OK596322.1, OK596323.1, OK596324.1, OK596325.1, OK596326.1, OK596327.1, OK596328.1, OK596329.1, OK596330.1, OK596331.1, OK596332.1, OK596333.1, OK596334.1, OK596335.1, OK596336.1, OK596337.1, OK596338.1, OK596339.1, OK596340.1, OK596341.1, OK596342.1, OK596343.1, OK596344.1, OK596345.1, OK596346.1, OK596347.1, OK596348.1, OK596349.1, OK596350.1, OK596351.1, OK596352.1, OK596353.1, OK596354.1, OK596355.1, OK596356.1, OK596357.1, OK596358.1, OK596359.1, OK596360.1, OK596361.1, OK596362.1, OK596363.1, OK596364.1, OK596365.1, OK596366.1, OK596367.1, OK596368.1, OK596369.1, OK596370.1, OK596371.1, OK596372.1, OK596373.1, OK596374.1, OK596375.1, OK596376.1, OK596377.1, OK596378.1, OK596379.1, OK596380.1, OK596381.1, OK596382.1, OK596383.1, OK596384.1, OK596385.1, OK596386.1, OK596387.1, OK596388.1, OK596389.1, OK596390.1, OK596391.1, OK596392.1, OK596393.1, OK596394.1, OK596395.1, OK596396.1, OK596397.1, OK596398.1, OK596399.1, OK596400.1, OK596401.1, OK596402.1, OK596403.1, OK596404.1, OK596405.1, OK596406.1, OK596407.1, OK596408.1, OK596409.1, OK596410.1, OK596411.1, OK596412.1, OK596413.1, OK596414.1, OK596415.1, OK596416.1, OK596417.1, OK596418.1, OK596419.1, OK596420.1, OK596421.1, OK596422.1, OK596423.1, OK596424.1, OK596425.1, OK596426.1, OK596427.1, OK596428.1, OK596429.1, OK596430.1, OK596431.1, OK596432.1, OK596433.1, OK596434.1, OK596435.1, OK596436.1, OK596437.1, OK596438.1, OK596439.1, OK596440.1, OK596441.1, OK596442.1, OK596443.1, OK596444.1, OK596445.1, OK596446.1, OK596447.1, OK596448.1, OK596449.1, OK596450.1, OK596451.1, OK596452.1, OK596453.1, OK596454.1, OK596455.1, OK596456.1, OK596457.1, OK596458.1, OK596459.1, OK596460.1, OK596461.1, OK596462.1, OK596463.1, OK596464.1, OK596465.1, OK596466.1, OK596467.1, OK596468.1, OK596469.1, OK596470.1, OK596471.1, OK596472.1, OK596473.1, OK596474.1, OK596475.1, OK596476.1, OK596477.1, OK596478.1, OK596479.1, OK596480.1, OK596481.1, OK596482.1, OK596483.1, OK596484.1, OK596485.1, OK596486.1, OK596487.1, OK596488.1, OK596489.1, OK596490.1, OK596491.1, OK596492.1, OK596493.1, OK596494.1, OK596495.1, OK596496.1, OK596497.1, OK596498.1, OK596499.1, OK596500.1, OK596501.1, OK596502.1, OK596503.1, OK596504.1, OK596505.1, OK596506.1, OK596507.1, OK596508.1, OK596509.1, OK596510.1, OK596511.1, OK596512.1, OK596513.1, OK596514.1, OK596515.1, OK596516.1, OK596517.1, OK596518.1, OK596519.1, OK596520.1, OK596521.1, OK596522.1, OK596523.1, OK596524.1, OK596525.1, OK596526.1, OK596527.1, OK596528.1, OK596529.1, OK596530.1, OK596531.1, OK596532.1, OK596533.1, OK596534.1, OK596535.1, OK596536.1, OK596537.1, OK596538.1, OK596539.1, OK596540.1, OK596541.1, OK596542.1, OK596543.1, OK596544.1, OK596545.1, OK596546.1, OK596547.1, OK596548.1, OK596549.1, OK596550.1, OK596551.1, OK596552.1, OK596553.1, OK596554.1, OK596555.1, OK627109.1, OK627110.1, OK627111.1, OK627112.1, OK627113.1, OK627114.1, OK627115.1, OK627116.1, OK627117.1, OK627118.1, OK627119.1, OK627120.1, OK627121.1, OK627122.1, OK627123.1, OK627124.1, OK627125.1, OK627126.1, OK627127.1, OK627128.1, OK627129.1, OK627130.1, OK627131.1, OK627132.1, OK627133.1, OK627134.1, OK627135.1, OK627136.1, OK627137.1, OK627138.1, OK627139.1, OK627140.1, OK627141.1, OK627142.1, OK627143.1, OK627144.1, OK627145.1, OK627146.1, OK627147.1, OK627148.1, OK627149.1, OK627150.1, OK627151.1, OK627152.1, OK627153.1, OK627154.1, OK627155.1, OK627156.1, OK627157.1, OK627158.1, OK627159.1, OK627160.1, OK627161.1, OK627162.1, OK627163.1, OK627164.1, OK627165.1, OK627166.1, OK627167.1, OK627168.1, OK627169.1, OK627170.1, OK627171.1, OK627172.1, OK627173.1, OK627174.1, OK627175.1, OK627176.1, OK627177.1, OK627178.1, OK627179.1, OK627181.1, OK627182.1, OK627183.1, OK627184.1, OK627185.1, OK627186.1, OK627187.1, OK627188.1, OK627189.1, OK627190.1, OK627191.1, OK627192.1, OK627193.1, OK627194.1, OK627195.1, OK627196.1, OK627197.1, OK627198.1, OK627199.1, OK627200.1, OK627201.1, OK627202.1, OK627203.1, OK627204.1, OK627205.1, OK627206.1, OK627207.1, OK627208.1, OK627209.1, OK627210.1, OK627211.1, OK627212.1, OK627213.1, OK627214.1, OK627215.1, OK627216.1, OK627217.1, OK627218.1, OK627219.1, OK627220.1, OK627221.1, OK627222.1, OK627223.1, OK627224.1, OK627225.1, OK627227.1, OK627228.1, OK627229.1, OK627230.1, OK627231.1, OK627232.1, OK627233.1, OK627234.1, OK627235.1, OK627236.1, OK627237.1, OK627238.1, OK627239.1, OK627240.1, OK627241.1, OK627242.1, OK627243.1, OK627244.1, OK627245.1, OK627246.1, OK627247.1, OK627248.1, OK627249.1, OK627250.1, OK627251.1, OK627252.1, OK627253.1, OK627254.1, OK627255.1, OK627256.1, OK627257.1, OK627258.1, OK627259.1, OK627260.1, OK627261.1, OK627262.1, OK627263.1, OK627264.1, OK627265.1, OK627266.1, OK627267.1, OK627268.1, OK627269.1, OK627271.1, OK627272.1, OK627273.1, OK627274.1, OK627275.1, OK627276.1, OK627277.1, OK627278.1, OK627279.1, OK627280.1, OK627281.1, OK627282.1, OK627283.1, OK627284.1, OK627285.1, OK627286.1, OK627287.1, OK627288.1, OK627289.1, OK627290.1, OK627291.1, OK627292.1, OK627293.1, OK627294.1, OK627295.1, OK627296.1, OK627297.1, OK627298.1, OK627299.1, OK627300.1, OK627301.1, OK627302.1, OK627303.1, OK627304.1, OK627305.1, OK627306.1, OK627307.1, OK627308.1, OK627309.1, OK627310.1, OK627311.1, OK627312.1, OK627313.1, OK627314.1, OK627315.1, OK627316.1, OK627317.1, OK627318.1, OK627319.1, OK627320.1, OK627321.1, OK627322.1, OK627323.1, OK627324.1, OK627325.1, OK627326.1, OK627327.1, OK627328.1, OK627329.1, OK627330.1, OK627331.1, OK627332.1, OK627333.1, OK627334.1, OK627335.1, OK627336.1, OK627337.1, OK627338.1, OK627339.1, OK627340.1, OK627341.1, OK627342.1, OK627343.1, OK627344.1, OK627345.1, OK627346.1, OK627347.1, OK627348.1, OK627349.1, OK627350.1, OK627351.1, OK627352.1, OK627353.1, OK627354.1, OK627355.1, OK627356.1, OK627357.1, OK627358.1, OK627359.1, OK627360.1, OK627361.1, OK627362.1, OK627363.1, OK627364.1, OK627365.1, OK627366.1, OK627367.1, OK627368.1, OK627369.1, OK627370.1, OK627371.1, OK627372.1, OK627373.1, OK627374.1, OK627375.1, OK627376.1, OK627377.1, OK627378.1, OK627379.1, OK627380.1, OK627381.1, OK627382.1, OK627383.1, OK627384.1, OK627385.1, OK627386.1, OK627387.1, OK627388.1, OK627389.1, OK627390.1, OK627391.1, OK627392.1, OK627393.1, OK627394.1, OK627395.1, OK627396.1, OK627397.1, OK627398.1, OK627399.1, OK627400.1, OK627401.1, OK627402.1, OK627403.1, OK627404.1, OK627405.1, OK627406.1, OK627407.1, OK627408.1, OK627409.1, OK627410.1, OK627411.1, OK627412.1, OK627414.1, OK627415.1, OK627416.1, OK627417.1, OK627418.1, OK627419.1, OK627420.1, OK627421.1, OK627422.1, OK627423.1, OK627424.1, OK627425.1, OK627426.1, OK627427.1, OK627428.1, OK627429.1, OK627430.1, OK627431.1, OK627432.1, OK627433.1, OK627434.1, OK627435.1, OK627436.1, OK627437.1, OK627438.1, OK627439.1, OK627440.1, OK627441.1, OK627442.1, OK627443.1, OK627444.1, OK627445.1, OK627446.1, OK627447.1, OK627448.1, OK627450.1, OK627451.1, OK627452.1, OK627453.1, OK627454.1, OK627455.1, OK627456.1, OK627457.1, OK627458.1, OK627459.1, OK627460.1, OK627461.1, OK627462.1, OK627463.1, OK627464.1, OK627465.1, OK627466.1, OK627467.1, OK627468.1, OK627469.1, OK627470.1, OK627471.1, OK627472.1, OK627473.1, OK627474.1, OK627475.1, OK627476.1, OK627477.1, OK627478.1, OK627479.1, OK627480.1, OK627481.1, OK627482.1, OK627483.1, OK627484.1, OK627485.1, OK627486.1, OK627487.1, OK627488.1, OK627489.1, OK627490.1, OK627491.1, OK627492.1, OK627493.1, OK627494.1, OK627495.1, OK627496.1, OK627497.1, OK627498.1, OK627499.1, OK627500.1, OK627501.1, OK627502.1, OK627503.1, OK627504.1, OK627505.1, OK627506.1, OK627507.1, OK627508.1, OK627509.1, OK627510.1, OK627511.1, OK627512.1, OK627513.1, OK627514.1, OK627515.1, OK627516.1, OK627517.1, OK627518.1, OK627519.1, OK627520.1, OK627521.1, OK627522.1, OK627523.1, OK627524.1, OK627525.1, OK627526.1, OK627527.1, OK627528.1, OK627529.1, OK627530.1, OK627531.1, OK627532.1, OK627533.1, OK627534.1, OK627535.1, OK627536.1, OK627537.1, OK627538.1, OK627539.1, OK627540.1, OK627541.1, OK627542.1, OK627543.1, OK627544.1, OK627545.1, OK627546.1, OK627547.1, OK627548.1, OK627549.1, OK627551.1, OK627552.1, OK627553.1, OK627554.1, OK627555.1, OK627556.1, OK627557.1, OK627558.1, OK627559.1, OK627560.1, OK627561.1, OK627562.1, OK627563.1, OK627564.1, OK627565.1, OK627566.1, OK627567.1, OK627568.1, OK627569.1, OK627570.1, OK627572.1, OK627574.1, OK627575.1, OK627576.1, OK627577.1, OK627578.1, OK627579.1, OK627580.1, OK627581.1, OK627582.1, OK627583.1, OK627584.1, OK627585.1, OK627586.1, OK627587.1, OK627588.1, OK627589.1, OK627590.1, OK627591.1, OK627592.1, OK627593.1, OK627594.1, OK627595.1, OK627596.1, OK627597.1, OK627598.1, OK627599.1, OK627600.1, OK627601.1, OK627602.1, OK627603.1, OK627604.1, OK627605.1, OK627606.1, OK627607.1, OK627608.1, OK627609.1, OK627610.1, OK627611.1, OK627612.1, OK627613.1, OK627614.1, OK627615.1, OK627616.1, OK627617.1, OK627618.1, OK627619.1, OK627620.1, OK627621.1, OK627622.1, OK627623.1, OK627624.1, OK627625.1, OK627626.1, OK627627.1, OK627628.1, OK627629.1, OK627630.1, OK627631.1, OK627632.1, OK627633.1, OK627634.1, OK627635.1, OK627636.1, OK627637.1, OK627638.1, OK627639.1, OK627640.1, OK627641.1, OK627642.1, OK627643.1, OK627644.1, OK627646.1, OK627647.1, OK627648.1, OK627649.1, OK627650.1, OK627651.1, OK627652.1, OK627653.1, OK627654.1, OK627655.1, OK627656.1, OK627657.1, OK627658.1, OK627659.1, OK667238.1, OK667239.1, OK667240.1, OK667241.1, OK667242.1, OK667243.1, OK667244.1, OK667245.1, OK667246.1, OK667247.1, OK667248.1, OK667249.1, OK667250.1, OK667251.1, OK667252.1, OK667253.1, OK667254.1, OK667255.1, OK667256.1, OK667257.1, OK667258.1, OK667259.1, OK667260.1, OK667261.1, OK667262.1, OK667263.1, OK667264.1, OK667265.1, OK667266.1, OK667267.1, OK667268.1, OK667269.1, OK667270.1, OK667271.1, OK667272.1, OK667273.1, OK667275.1, OK667276.1, OK667277.1, OK667278.1, OK667279.1, OK667280.1, OK667281.1, OK667282.1, OK667283.1, OK667284.1, OK667285.1, OK667286.1, OK667287.1, OK667288.1, OK667289.1, OK667290.1, OK667291.1, OK667292.1, OK667293.1, OK667294.1, OK667295.1, OK667296.1, OK667297.1, OK667298.1, OK667299.1, OK667300.1, OK667301.1, OK667302.1, OK667303.1, OK667304.1, OK667305.1, OK667306.1, OK667307.1, OK667308.1, OK667309.1, OK667310.1, OK667311.1, OK667312.1, OK667313.1, OK667314.1, OK667315.1, OK667316.1, OK667317.1, OK667318.1, OK667319.1, OK667320.1, OK667321.1, OK667322.1, OK667323.1, OK667324.1, OK667325.1, OK667326.1, OK667327.1, OK667328.1, OK667329.1, OK667330.1, OK667331.1, OK667332.1, OK667333.1, OK667334.1, OK667335.1, OK667336.1, OK667337.1, OK667338.1, OK667339.1, OK667340.1, OK667341.1, OK667342.1, OK667343.1, OK667344.1, OK667345.1, OK667346.1, OK667347.1, OK667348.1, OK667349.1, OK667350.1, OK667351.1, OK667352.1, OK667353.1, OK667354.1, OK667355.1, OK667356.1, OK667357.1, OK667358.1, OK667359.1, OK667360.1, OK667361.1, OK667362.1, OK667363.1, OK667364.1, OK667365.1, OK667366.1, OK667367.1, OK667368.1, OK667369.1, OK667370.1, OK667371.1, OK667372.1, OK667373.1, OK667374.1, OK667375.1, OK667376.1, OK667377.1, OK667378.1, OK667379.1, OK667380.1, OK667381.1, OK667382.1, OK667383.1, OK667384.1, OK667385.1, OK667386.1, OK667387.1, OK667388.1, OK667389.1, OK667390.1, OK667391.1, OK667392.1, OK667393.1, OK667394.1, OK667395.1, OK667396.1, OK667397.1, OK667398.1, OK667399.1, OK667400.1, OK667401.1, OK667402.1, OK667403.1, OK667404.1, OK667405.1, OK667406.1, OK667407.1, OK667408.1, OK667409.1, OK667410.1, OK667411.1, OK667412.1, OK667413.1, OK667414.1, OK667415.1, OK667416.1, OK667417.1, OK667418.1, OK667419.1, OK667420.1, OK667421.1, OK667422.1, OK667423.1, OK667424.1, OK667425.1, OK667426.1, OK667427.1, OK667428.1, OK667429.1, OK667430.1, OK667431.1, OK667432.1, OK667433.1, OK667434.1, OK667435.1, OK667436.1, OK667437.1, OK667438.1, OK667439.1, OK667440.1, OK667441.1, OK667442.1, OK667443.1, OK667444.1, OK667445.1, OK667446.1, OK667447.1, OK667448.1, OK667449.1, OK667450.1, OK667451.1, OK667452.1, OK667453.1, OK667455.1, OK667456.1, OK667457.1, OK667458.1, OK667459.1, OK667460.1, OK667461.1, OK667462.1, OK667463.1, OK667464.1, OK667465.1, OK667466.1, OK667467.1, OK667468.1, OK667469.1, OK667470.1, OK667471.1, OK667472.1, OK667473.1, OK667474.1, OK667475.1, OK667476.1, OK667477.1, OK667478.1, OK667479.1, OK667480.1, OK667481.1, OK667482.1, OK667483.1, OK667484.1, OK667485.1, OK667486.1, OK667487.1, OK667488.1, OK667489.1, OK667490.1, OK667491.1, OK667492.1, OK667493.1, OK667494.1, OK667495.1, OK667496.1, OK667497.1, OK667498.1, OK667499.1, OK667500.1, OK667501.1, OK667502.1, OK667503.1, OK667504.1, OK667505.1, OK667506.1, OK667507.1, OK667508.1, OK667509.1, OK667510.1, OK667511.1, OK667512.1, OK667513.1, OK667514.1, OK667515.1, OK667516.1, OK667517.1, OK667518.1, OK667519.1, OK667520.1, OK667521.1, OK667522.1, OK667523.1, OK667524.1, OK667525.1, OK667526.1, OK667527.1, OK667528.1, OK667529.1, OK667530.1, OK667531.1, OK667532.1, OK667533.1, OK667534.1, OK667535.1, OK667536.1, OK667537.1, OK667538.1, OK667539.1, OK667540.1, OK667541.1, OK667542.1, OK667543.1, OK667544.1, OK667545.1, OK667546.1, OK667547.1, OK667548.1, OK667549.1, OK667550.1, OK667551.1, OK667552.1, OK667553.1, OK667554.1, OK667555.1, OK667556.1, OK667557.1, OK667558.1, OK667559.1, OK667560.1, OK667561.1, OK667562.1, OK667563.1, OK667564.1, OK667565.1, OK667566.1, OK667567.1, OK667568.1, OK667569.1, OK667570.1, OK667571.1, OK667572.1, OK667573.1, OK667574.1, OK667575.1, OK667576.1, OK667577.1, OK667578.1, OK667579.1, OK667580.1, OK667581.1, OK667582.1, OK667583.1, OK667584.1, OK667585.1, OK667586.1, OK667587.1, OK667588.1, OK667589.1, OK667590.1, OK667591.1, OK667592.1, OK667593.1, OK667594.1, OK667595.1, OK667596.1, OK667597.1, OK667598.1, OK667599.1, OK667600.1, OK667601.1, OK667602.1, OK667603.1, OK667604.1, OK667605.1, OK667606.1, OK667607.1, OK667608.1, OK667609.1, OK667610.1, OK667611.1, OK667612.1, OK667613.1, OK667614.1, OK667615.1, OK667616.1, OK667617.1, OK667618.1, OK667619.1, OK667620.1, OK667621.1, OK667622.1, OK667623.1, OK667624.1, OK667625.1, OK667626.1, OK667627.1, OK667628.1, OK667629.1, OK667630.1, OK667631.1, OK667632.1, OK667633.1, OK667634.1, OK667635.1, OK667636.1, OK667637.1, OK667638.1, OK667639.1, OK667640.1, OK667641.1, OK667642.1, OK667643.1, OK667644.1, OK667645.1, OK667646.1, OK667647.1, OK667648.1, OK667649.1, OK667650.1, OK667651.1, OK667652.1, OK667653.1, OK667654.1, OK667656.1, OK667657.1, OK667658.1, OK667659.1, OK667660.1, OK667661.1, OK667662.1, OK667663.1, OK667664.1, OK667665.1, OK667666.1, OK667667.1, OK667668.1, OK667669.1, OK667670.1, OK667671.1, OK667672.1, OK667673.1, OK667674.1, OK667675.1, OK667676.1, OK667677.1, OK667678.1, OK667679.1, OK667680.1, OK667681.1, OK667682.1, OK667684.1, OK667685.1, OK667686.1, OK667687.1, OK667688.1, OK667689.1, OK667690.1, OK667691.1, OK667692.1, OK667693.1, OK667694.1, OK667695.1, OK667696.1, OK667697.1, OK667698.1, OK667699.1, OK667700.1, OK667701.1, OK667702.1, OK667703.1, OK667704.1, OK667705.1, OK667706.1, OK667707.1, OK667708.1, OK667709.1, OK667710.1, OK667711.1, OK667712.1, OK667713.1, OK667714.1, OK667715.1, OK667716.1, OK667717.1, OK667718.1, OK667719.1, OK667720.1, OK667721.1, OK667722.1, OK667723.1, OK667724.1, OK667725.1, OK667726.1, OK667727.1, OK667728.1, OK667729.1, OK667730.1, OK667731.1, OK667733.1, OK667734.1, OK667735.1, OK667736.1, OK667737.1, OK667738.1, OK667739.1, OK667740.1, OK667741.1, OK667742.1, OK667743.1, OK667744.1, OK667745.1, OK667746.1, OK667747.1, OK667748.1, OK667749.1, OK667750.1, OK667751.1, OK667752.1, OK667753.1, OK667754.1, OK667755.1, OK667756.1, OK667757.1, OK667758.1, OK667759.1, OK667760.1, OK667761.1, OK667762.1, OK667763.1, OK667764.1, OK667765.1, OK667766.1, OK667767.1, OK667768.1, OK667769.1, OK667770.1, OK667771.1, OK667772.1, OK667773.1, OK667774.1, OK667775.1, OK667776.1, OK667777.1, OK667778.1, OK667779.1, OK667780.1, OK667781.1, OK667782.1, OK667783.1, OK667784.1, OK667785.1, OK667786.1, OK667787.1, OK667788.1, OK667789.1, OK667790.1, OK667791.1, OK667792.1, OK667793.1, OK667794.1, OK667795.1, OK667796.1, OL305073.1, OL305074.1, OL305075.1, OL305077.1, OL305081.1, OL305083.1, OL305085.1, OL305087.1, OL305088.1, OL305089.1, OL305090.1, OL305091.1, OL305094.1, OL305095.1, OL305096.1, OL305100.1, OL305101.1, OL305102.1, OL305107.1, OL305108.1, OL305109.1, OL305110.1, OL305111.1, OL305112.1, OL305113.1, OL305114.1, OL305117.1, OL305118.1, OL305119.1, OL305121.1, OL305122.1, OL305124.1, OL305127.1, OL305128.1, OL305129.1, OL305130.1, OL305131.1, OL305132.1, OL305133.1, OL305134.1, OL305135.1, OL305136.1, OL305138.1, OL305140.1, OL305142.1, OL305143.1, OL305144.1, OL305145.1, OL305146.1, OL305149.1, OL305150.1, OL305151.1, OL305154.1, OL305155.1, OL305158.1, OL305160.1, OL305162.1, OL305163.1, OL305164.1, OL305165.1, OL305166.1, OL305167.1, OL305168.1, OL305169.1, OL305170.1, OL305171.1, OL305172.1, OL305173.1, OL305175.1, OL305177.1, OL305178.1, OL305179.1, OL305180.1, OL305181.1, OL305182.1, OL305183.1, OL305184.1, OL305185.1, OL305186.1, OL305188.1, OL305190.1, OL305191.1, OL305192.1, OL305193.1, OL305194.1, OL305195.1, OL305197.1, OL305200.1, OL305202.1, OL305206.1, OL305207.1, OL305208.1, OL305209.1, OL305210.1, OL305211.1, OL305213.1, OL305214.1, OL305216.1, OL305217.1, OL305218.1, OL305219.1, OL305221.1, OL305222.1, OL305223.1, OL305225.1, OL305226.1, OL305227.1, OL305228.1, OL305229.1, OL305230.1, OL305231.1, OL305232.1, OL305233.1, OL305235.1, OL305236.1, OL305238.1, OL305239.1, OL305241.1, OL305242.1, OL305246.1, OL305247.1, OL305248.1, OL305250.1, OL305251.1, OL305252.1, OL305254.1, OL305256.1, OL305258.1, OL305259.1, OL305260.1, OL305261.1, OL305262.1, OL305263.1, OL305264.1, OL305268.1, OL305269.1, OL305271.1, OL305274.1, OL305275.1, OL305276.1, OL305279.1, OL305280.1, OL305282.1, OL305287.1, OL305290.1, OL305291.1, OL305292.1, OL305295.1, OL305296.1, OL305298.1, OL305299.1, OL305300.1, OL305301.1, OL305303.1, OL305304.1, OL305306.1, OL305307.1, OL305308.1, OL305309.1, OL305310.1, OL305314.1, OL305315.1, OL305316.1, OL305317.1, OL305318.1, OL305320.1, OL305322.1, OL305323.1, OL305327.1, OL305329.1, OL305330.1, OL305331.1, OL305333.1, OL305334.1, OL305335.1, OL305336.1, OL305337.1, OL305338.1, OL305339.1, OL305340.1, OL305341.1, OL305343.1, OL305345.1, OL305346.1, OL305347.1, OL305348.1, OL305349.1, OL305350.1, OL305351.1, OL305352.1, OL305353.1, OL305355.1, OL305356.1, OL305357.1, OL305358.1, OL305361.1, OL305362.1, OL305363.1, OL305364.1, OL305365.1, OL305368.1, OL305369.1, OL305371.1, OL305372.1, OL305373.1, OL305374.1, OL305376.1, OL305378.1, OL305379.1, OL305380.1, OL305382.1, OL305383.1, OL305385.1, OL305386.1, OL305388.1, OL305390.1, OL305391.1, OL305392.1, OL305393.1, OL305394.1, OL305395.1, OL305396.1, OL305397.1, OL305398.1, OL305400.1, OL305401.1, OL305403.1, OL305405.1, OL305406.1, OL305407.1, OL305408.1, OL305411.1, OL305412.1, OL305413.1, OL305414.1, OL305415.1, OL305416.1, OL305417.1, OL305418.1, OL305419.1, OL305421.1, OL305422.1, OL305423.1, OL305427.1, OL305428.1, OL305429.1, OL305432.1, OL305433.1, OL305434.1, OL305436.1, OL305437.1, OL305438.1, OL305439.1, OL305441.1, OL305444.1, OL305447.1, OL305448.1, OL305450.1, OL305451.1, OL305453.1, OL305454.1, OL305455.1, OL305456.1, OL305459.1, OL305460.1, OL305461.1, OL305462.1, OL305463.1, OL305465.1, OL305467.1, OL305468.1, OL305470.1, OL305471.1, OL305472.1, OL305473.1, OL305474.1, OL305476.1, OL305478.1, OL305479.1, OL305480.1, OL305483.1, OL305485.1, OL305486.1, OL305488.1, OL305489.1, OL305490.1, OL305491.1, OL305493.1, OL305494.1, OL305496.1, OL305497.1, OL305500.1, OL305501.1, OL305503.1, OL305505.1, OL305506.1, OL305507.1, OL305508.1, OL305509.1, OL305512.1, OL305513.1, OL305514.1, OL305515.1, OL305516.1, OL305517.1, OL305520.1, OL305521.1, OL305522.1, OL305523.1, OL305524.1, OL305525.1, OL305526.1, OL305528.1, OL305532.1, OL305533.1, OL305534.1, OL305535.1, OL305536.1, OL305538.1, OL305539.1, OL305540.1, OL305541.1, OL305546.1, OL305547.1, OL305548.1, OL305550.1, OL305551.1, OL305553.1, OL305554.1, OL305555.1, OL305556.1, OL305558.1, OL305559.1, OL305560.1, OL305563.1, OL305564.1, OL305565.1, OL305567.1, OL305570.1, OL305571.1, OL305572.1, OL305573.1, OL305574.1, OL305575.1, OL305576.1, OL305578.1, OL305579.1, OL305580.1, OL305583.1, OL305584.1, OL305585.1, OL305587.1, OL305588.1, OL305590.1, OL305591.1, OL305592.1, OL305593.1, OL305594.1, OL305595.1, OL305596.1, OL305597.1, OL305599.1, OL305600.1, OL305601.1, OL305603.1, OL305605.1, OL305607.1, OL305608.1, OL305610.1, OL305611.1, OL305612.1, OL305613.1, OL305614.1, OL305616.1, OL305620.1, OL305621.1, OL305622.1, OL305623.1, OL305624.1, OL305625.1, OL305626.1, OL305627.1, OL305628.1, OL305630.1, OL305631.1, OL305632.1, OL305633.1, OL305634.1, OL305635.1, OL305636.1, OL305638.1, OL305640.1, OL305643.1, OL305644.1, OL305645.1, OL305646.1, OL305648.1, OL305649.1, OL305652.1, OL305653.1, OL305654.1, OL309673.1, OL309674.1, OL349248.1, OL349249.1, OL349250.1, OL349251.1, OL349252.1, OL349253.1, OL349254.1, OL349255.1, OL349256.1, OL349257.1, OL349258.1, OL349259.1, OL349260.1, OL349261.1, OL349262.1, OL349263.1, OL349264.1, OL349265.1, OL349266.1, OL349267.1, OL349268.1, OL349269.1, OL349270.1, OL349271.1, OL349272.1, OL349273.1, OL349274.1, OL349275.1, OL349276.1, OL349277.1, OL349278.1, OL349279.1, OL349280.1, OL349281.1, OL349282.1, OL349283.1, OL349284.1, OL349285.1, OL349286.1, OL349287.1, OL349288.1, OL349289.1, OL349290.1, OL349291.1, OL349292.1, OL349293.1, OL349294.1, OL349295.1, OL349296.1, OL349297.1, OL349298.1, OL349299.1, OL349300.1, OL349301.1, OL349302.1, OL349303.1, OL349304.1, OL349305.1, OL349306.1, OL349307.1, OL349308.1, OL349309.1, OL349310.1, OL349311.1, OL349312.1, OL349313.1, OL349314.1, OL349315.1, OL349316.1, OL349317.1, OL349318.1, OL349319.1, OL349320.1, OL349321.1, OL349322.1, OL349323.1, OL349324.1, OL349325.1, OL349326.1, OL349327.1, OL349328.1, OL349329.1, OL349330.1, OL349331.1, OL349332.1, OL349333.1, OL349334.1, OL349335.1, OL349336.1, OL349337.1, OL349338.1, OL349339.1, OL349340.1, OL349341.1, OL349342.1, OL349343.1, OL349344.1, OL349345.1, OL349346.1, OL349347.1, OL349348.1, OL349349.1, OL349350.1, OL349351.1, OL349352.1, OL349353.1, OL349354.1, OL349355.1, OL349356.1, OL349357.1, OL349358.1, OL349359.1, OL349360.1, OL349361.1, OL349362.1, OL349363.1, OL349364.1, OL349365.1, OL349366.1, OL349367.1, OL349368.1, OL349369.1, OL349370.1, OL349371.1, OL349372.1, OL349373.1, OL349374.1, OL349375.1, OL349376.1, OL349377.1, OL349378.1, OL349379.1, OL349380.1, OL349381.1, OL349382.1, OL349383.1, OL349384.1, OL349385.1, OL349386.1, OL349387.1, OL349388.1, OL349389.1, OL349390.1, OL349391.1, OL349392.1, OL349393.1, OL349394.1, OL349395.1, OL349396.1, OL349397.1, OL349398.1, OL349399.1, OL349400.1, OL349401.1, OL349402.1, OL349403.1, OL349404.1, OL349405.1, OL349406.1, OL349407.1, OL349408.1, OL349409.1, OL349410.1, OL349411.1, OL349412.1, OL349413.1, OL349414.1, OL349415.1, OL349416.1, OL349417.1, OL349418.1, OL349419.1, OL349420.1, OL349421.1, OL349422.1, OL349423.1, OL349424.1, OL349425.1, OL349426.1, OL349427.1, OL349428.1, OL349429.1, OL349430.1, OL349431.1, OL349432.1, OL349433.1, OL349434.1, OL349435.1, OL349436.1, OL349437.1, OL349438.1, OL349439.1, OL349440.1, OL349441.1, OL349442.1, OL349443.1, OL349444.1, OL349445.1, OL349446.1, OL349447.1, OL349448.1, OL349449.1, OL349450.1, OL349451.1, OL349452.1, OL349453.1, OL349454.1, OL349455.1, OL349456.1, OL349457.1, OL349458.1, OL349459.1, OL349460.1, OL349461.1, OL349462.1, OL349463.1, OL349464.1, OL349465.1, OL349466.1, OL349467.1, OL349468.1, OL349469.1, OL349470.1, OL349471.1, OL349472.1, OL349473.1, OL349474.1, OL349475.1, OL349476.1, OL349477.1, OL349478.1, OL349479.1, OL349480.1, OL349481.1, OL349482.1, OL349483.1, OL349484.1, OL349485.1, OL349486.1, OL349487.1, OL349488.1, OL349489.1, OL349490.1, OL349491.1, OL349492.1, OL349493.1, OL349494.1, OL349495.1, OL349496.1, OL349497.1, OL349498.1, OL349499.1, OL349500.1, OL349501.1, OL349502.1, OL349503.1, OL349504.1, OL349505.1, OL349506.1, OL349507.1, OL349508.1, OL349509.1, OL349510.1, OL349511.1, OL349512.1, OL349513.1, OL349514.1, OL349515.1, OL349516.1, OL349517.1, OL349518.1, OL349519.1, OL349520.1, OL349521.1, OL349522.1, OL349523.1, OL349524.1, OL349525.1, OL349526.1, OL349527.1, OL349528.1, OL349529.1, OL349530.1, OL349531.1, OL349532.1, OL349533.1, OL349534.1, OL349535.1, OL349536.1, OL349537.1, OL349538.1, OL349539.1, OL349540.1, OL349541.1, OL349542.1, OL349543.1, OL349544.1, OL349545.1, OL349546.1, OL349547.1, OL349548.1, OL349549.1, OL349550.1, OL349551.1, OL349552.1, OL349553.1, OL349554.1, OL349555.1, OL349556.1, OL349557.1, OL349558.1, OL349559.1, OL349560.1, OL349561.1, OL349562.1, OL349563.1, OL349564.1, OL349565.1, OL349566.1, OL349567.1, OL349568.1, OL349569.1, OL349570.1, OL349571.1, OL349572.1, OL349573.1, OL349574.1, OL349575.1, OL349576.1, OL349577.1, OL349578.1, OL349579.1, OL349580.1, OL349581.1, OL349582.1, OL349583.1, OL349584.1, OL349585.1, OL349586.1, OL349587.1, OL349588.1, OL349589.1, OL349590.1, OL349591.1, OL349592.1, OL349593.1, OL349594.1, OL349595.1, OL349596.1, OL349597.1, OL349598.1, OL349599.1, OL349600.1, OL349601.1, OL349602.1, OL349603.1, OL349604.1, OL349605.1, OL349606.1, OL349607.1, OL349608.1, OL349609.1, OL349610.1, OL349611.1, OL349612.1, OL349613.1, OL349614.1, OL349615.1, OL349616.1, OL349617.1, OL349618.1, OL349619.1, OL349620.1, OL349621.1, OL349622.1, OL349623.1, OL349624.1, OL349625.1, OL349626.1, OL349627.1, OL349628.1, OL349629.1, OL349630.1, OL349631.1, OL349632.1, OL349633.1, OL349634.1, OL349635.1, OL349636.1, OL349637.1, OL349638.1, OL349639.1, OL349640.1, OL349641.1, OL349642.1, OL349643.1, OL349644.1, OL349645.1, OL349646.1, OL349647.1, OL349648.1, OL349649.1, OL349650.1, OL349651.1, OL349652.1, OL349653.1, OL349654.1, OL349655.1, OL349656.1, OL349658.1, OL349659.1, OL349660.1, OL349661.1, OL349662.1, OL349663.1, OL349664.1, OL349665.1, OL349666.1, OL349667.1, OL349668.1, OL349669.1, OL349670.1, OL349671.1, OL349672.1, OL349673.1, OL349674.1, OL349675.1, OL349676.1, OL349677.1, OL349678.1, OL349679.1, OL349681.1, OL349682.1, OL349683.1, OL349684.1, OL349685.1, OL349686.1, OL349688.1, OL349689.1, OL349690.1, OL349691.1, OL349692.1, OL349693.1, OL349694.1, OL349695.1, OL349696.1, OL349697.1, OL349698.1, OL349699.1, OL349700.1, OL349701.1, OL349702.1, OL349703.1, OL349704.1, OL349705.1, OL349706.1, OL349707.1, OL349708.1, OL349709.1, OL349710.1, OL349711.1, OL349712.1, OL349713.1, OL349714.1, OL349715.1, OL349716.1, OL349717.1, OL349718.1, OL349719.1, OL349720.1, OL349721.1, OL349722.1, OL349723.1, OL349724.1, OL349725.1, OL349726.1, OL349727.1, OL349728.1, OL349729.1, OL349730.1, OL349731.1, OL349732.1, OL349733.1, OL349734.1, OL349735.1, OL349736.1, OL349737.1, OL349738.1, OL349739.1, OL349740.1, OL349741.1, OL349742.1, OL349743.1, OL349744.1, OL349745.1, OL349746.1, OL349747.1, OL349748.1, OL349749.1, OL349750.1, OL349751.1, OL349752.1, OL349753.1, OL349754.1, OL349755.1, OL349756.1, OL349757.1, OL349758.1, OL349759.1, OL349760.1, OL349762.1, OL349763.1, OL349764.1, OL349765.1, OL349766.1, OL349767.1, OL349768.1, OL349769.1, OL349770.1, OL349771.1, OL349772.1, OL349773.1, OL349774.1, OL349775.1, OL349776.1, OL349777.1, OL349778.1, OL349779.1, OL349780.1, OL349781.1, OL349782.1, OL349783.1, OL349784.1, OL349785.1, OL349786.1, OL349787.1, OL349788.1, OL349789.1, OL349790.1, OL349791.1, OL349792.1, OL349793.1, OL349794.1, OL349795.1, OL349796.1, OL349798.1, OL349799.1, OL349800.1, OL349801.1, OL349802.1, OL349803.1, OL349804.1, OL349805.1, OL349806.1, OL349807.1, OL349808.1, OL349809.1, OL349810.1, OL349811.1, OL349812.1, OL349813.1, OL349814.1, OL349815.1, OL349816.1, OL349817.1, OL349818.1, OL349819.1, OL349820.1, OL349821.1, OL349822.1, OL349823.1, OL349824.1, OL349825.1, OL349826.1, OL349827.1, OL349828.1, OL349829.1, OL349830.1, OL349831.1, OL349832.1, OL349833.1, OL349834.1, OL349835.1, OL349836.1, OL349837.1, OL349838.1, OL349839.1, OL349840.1, OL349841.1, OL349842.1, OL349843.1, OL349844.1, OL349845.1, OL349846.1, OL349847.1, OL349848.1, OL349849.1, OL349850.1, OL349851.1, OL349852.1, OL349853.1, OL349854.1, OL349855.1, OL349856.1, OL349857.1, OL349858.1, OL349859.1, OL349860.1, OL349861.1, OL349862.1, OL349863.1, OL349864.1, OL349865.1, OL349866.1, OL349867.1, OL349868.1, OL349869.1, OL349870.1, OL349871.1, OL349872.1, OL349873.1, OL349874.1, OL349875.1, OL349876.1, OL349877.1, OL349878.1, OL349879.1, OL349880.1, OL349881.1, OL349882.1, OL349883.1, OL349884.1, OL349885.1, OL349886.1, OL349887.1, OL349888.1, OL349889.1, OL349890.1, OL349891.1, OL349892.1, OL349893.1, OL349894.1, OL349895.1, OL349896.1, OL349897.1, OL349898.1, OL349899.1, OL349900.1, OL349901.1, OL349902.1, OL349903.1, OL349904.1, OL349905.1, OL349906.1, OL349907.1, OL349908.1, OL349909.1, OL349910.1, OL349911.1, OL349912.1, OL349913.1, OL349914.1, OL349915.1, OL349916.1, OL349917.1, OL349918.1, OL349919.1, OL349920.1, OL349921.1, OL349922.1, OL349923.1, OL349924.1, OL349925.1, OL349926.1, OL349927.1, OL349928.1, OL349929.1, OL349930.1, OL349931.1, OL349932.1, OL349933.1, OL349934.1, OL349935.1, OL349936.1, OL349937.1, OL349938.1, OL349939.1, OL349940.1, OL349941.1, OL349942.1, OL349943.1, OL349944.1, OL349945.1, OL349946.1, OL349947.1, OL349948.1, OL349949.1, OL349950.1, OL349951.1, OL349952.1, OL349953.1, OL349954.1, OL349955.1, OL349956.1, OL349957.1, OL349958.1, OL349959.1, OL349960.1, OL349961.1, OL349962.1, OL349963.1, OL349964.1, OL349965.1, OL349966.1, OL349967.1, OL349968.1, OL349969.1, OL349970.1, OL349971.1, OL349972.1, OL349973.1, OL349974.1, OL349975.1, OL349976.1, OL349977.1, OL349978.1, OL349979.1, OL349980.1, OL349981.1, OL349982.1, OL349984.1, OL349985.1, OL349986.1, OL349987.1, OL349988.1, OL349989.1, OL349990.1, OL349991.1, OL349992.1, OL349993.1, OL349994.1, OL349995.1, OL349996.1, OL349997.1, OL349998.1, OL349999.1, OL350000.1, OL350001.1, OL350002.1, OL350003.1, OL350004.1, OL350005.1, OL350006.1, OL350007.1, OL350008.1, OL350009.1, OL350010.1, OL350011.1, OL350012.1, OL350013.1, OL350014.1, OL350015.1, OL350016.1, OL350017.1, OL350018.1, OL350019.1, OL350020.1, OL350021.1, OL350022.1, OL350023.1, OL350024.1, OL350025.1, OL350026.1, OL350027.1, OL350028.1, OL350029.1, OL350030.1, OL350031.1, OL350032.1, OL350033.1, OL350034.1, OL350035.1, OL350036.1, OL350037.1, OL350038.1, OL350039.1, OL350040.1, OL350041.1, OL350042.1, OL350043.1, OL350044.1, OL350045.1, OL350046.1, OL350047.1, OL350048.1, OL350049.1, OL350050.1, OL350051.1, OL350052.1, OL350053.1, OL350054.1, OL350055.1, OL350056.1, OL350057.1, OL350058.1, OL350059.1, OL350060.1, OL350061.1, OL350062.1, OL350063.1, OL350064.1, OL350065.1, OL350066.1, OL350067.1, OL350068.1, OL350069.1, OL350070.1, OL350071.1, OL350072.1, OL350073.1, OL350074.1, OL350075.1, OL350076.1, OL350077.1, OL350078.1, OL350079.1, OL350080.1, OL350081.1, OL350082.1, OL350083.1, OL350084.1, OL350085.1, OL350086.1, OL350087.1, OL350088.1, OL350089.1, OL350090.1, OL350091.1, OL350092.1, OL350093.1, OL350094.1, OL350095.1, OL350096.1, OL350097.1, OL350098.1, OL350099.1, OL350100.1, OL350101.1, OL350102.1, OL350103.1, OL350104.1, OL350105.1, OL350106.1, OL350107.1, OL350108.1, OL350109.1, OL350110.1, OL350111.1, OL350112.1, OL350113.1, OL350114.1, OL350115.1, OL350116.1, OL350117.1, OL350118.1, OL350119.1, OL350120.1, OL350121.1, OL350122.1, OL350123.1, OL350124.1, OL350125.1, OL350126.1, OL350127.1, OL350128.1, OL350129.1, OL350130.1, OL350131.1, OL350132.1, OL350133.1, OL350134.1, OL350135.1, OL350136.1, OL350137.1, OL350138.1, OL350139.1, OL350140.1, OL350141.1, OL350142.1, OL350143.1, OL350144.1, OL350145.1, OL350146.1, OL350147.1, OL350148.1, OL350149.1, OL350150.1, OL350151.1, OL350152.1, OL350153.1, OL350154.1, OL350155.1, OL350156.1, OL350157.1, OL350158.1, OL350159.1, OL350160.1, OL350161.1, OL350162.1, OL350163.1, OL350164.1, OL350165.1, OL350166.1, OL350167.1, OL350168.1, OL350169.1, OL350170.1, OL350171.1, OL350172.1, OL350173.1, OL350174.1, OL350175.1, OL350176.1, OL350177.1, OL350178.1, OL350179.1, OL350180.1, OL350181.1, OL350182.1, OL350183.1, OL350184.1, OL350185.1, OL350186.1, OL350187.1, OL350188.1, OL350189.1, OL350190.1, OL350191.1, OL350192.1, OL350193.1, OL350194.1, OL350195.1, OL350196.1, OL350197.1, OL350198.1, OL350199.1, OL350200.1, OL350201.1, OL350202.1, OL350203.1, OL350204.1, OL350205.1, OL350206.1, OL350207.1, OL350208.1, OL350209.1, OL350210.1, OL350211.1, OL350212.1, OL350213.1, OL350214.1, OL350215.1, OL350216.1, OL350217.1, OL350218.1, OL350219.1, OL350220.1, OL350221.1, OL350222.1, OL350223.1, OL350224.1, OL350225.1, OL350226.1, OL350227.1, OL350228.1, OL350229.1, OL350230.1, OL350231.1, OL350232.1, OL350233.1, OL350234.1, OL350235.1, OL350236.1, OL350237.1, OL350238.1, OL350239.1, OL350240.1, OL350241.1, OL350242.1, OL350243.1, OL350244.1, OL350245.1, OL350246.1, OL350247.1, OL350248.1, OL350249.1, OL350250.1, OL350251.1, OL350252.1, OL350253.1, OL350254.1, OL350255.1, OL350256.1, OL350257.1, OL350258.1, OL350259.1, OL350260.1, OL350261.1, OL350262.1, OL350263.1, OL350264.1, OL350265.1, OL350266.1, OL350267.1, OL350268.1, OL350269.1, OL350270.1, OL350271.1, OL350272.1, OL350273.1, OL350274.1, OL350275.1, OL350276.1, OL350277.1, OL350278.1, OL350279.1, OL350280.1, OL350281.1, OL350282.1, OL350283.1, OL350284.1, OL350285.1, OL350286.1, OL350287.1, OL350288.1, OL350289.1, OL350290.1, OL350291.1, OL350292.1, OL350293.1, OL350294.1, OL350295.1, OL350296.1, OL350297.1, OL350298.1, OL350299.1, OL350300.1, OL350301.1, OL350302.1, OL350303.1, OL350304.1, OL350306.1, OL350307.1, OL350308.1, OL350309.1, OL350310.1, OL350311.1, OL350312.1, OL350313.1, OL350314.1, OL350315.1, OL350316.1, OL350317.1, OL350318.1, OL350319.1, OL350320.1, OL350321.1, OL350322.1, OL350323.1, OL350324.1, OL350325.1, OL350326.1, OL350327.1, OL350328.1, OL350329.1, OL350330.1, OL350331.1, OL350332.1, OL350333.1, OL350334.1, OL350335.1, OL350336.1, OL350337.1, OL350338.1, OL350339.1, OL350340.1, OL350341.1, OL350342.1, OL350343.1, OL350344.1, OL350345.1, OL350346.1, OL350347.1, OL350348.1, OL350349.1, OL350350.1, OL350351.1, OL350352.1, OL350353.1, OL350354.1, OL350355.1, OL350356.1, OL350357.1, OL350358.1, OL350359.1, OL350360.1, OL350361.1, OL350362.1, OL350363.1, OL350364.1, OL350365.1, OL350366.1, OL350367.1, OL350368.1, OL350369.1, OL350370.1, OL350371.1, OL350372.1, OL350373.1, OL350374.1, OL350375.1, OL350376.1, OL350377.1, OL350378.1, OL350379.1, OL350381.1, OL350382.1, OL350383.1, OL350384.1, OL350385.1, OL350386.1, OL350387.1, OL350388.1, OL350389.1, OL350390.1, OL350391.1, OL350392.1, OL350393.1, OL350394.1, OL350395.1, OL350396.1, OL350397.1, OL350398.1, OL350399.1, OL350400.1, OL350401.1, OL350402.1, OL350403.1, OL350404.1, OL350405.1, OL350406.1, OL350407.1, OL350408.1, OL350409.1, OL350410.1, OL350411.1, OL350412.1, OL350413.1, OL350414.1, OL350415.1, OL350416.1, OL350417.1, OL350418.1, OL350419.1, OL350420.1, OL350421.1, OL350422.1, OL350423.1, OL350424.1, OL350425.1, OL350426.1, OL350427.1, OL350428.1, OL350429.1, OL350430.1, OL350431.1, OL350432.1, OL350433.1, OL350434.1, OL350435.1, OL350436.1, OL350437.1, OL350438.1, OL350439.1, OL350440.1, OL350441.1, OL350442.1, OL350443.1, OL350444.1, OL350445.1, OL350446.1, OL350447.1, OL350448.1, OL350449.1, OL350450.1, OL350451.1, OL350452.1, OL350453.1, OL350454.1, OL350455.1, OL350456.1, OL350457.1, OL350458.1, OL350459.1, OL350460.1, OL350461.1, OL350462.1, OL350463.1, OL350464.1, OL350465.1, OL350466.1, OL350467.1, OL350468.1, OL350469.1, OL350470.1, OL350471.1, OL350472.1, OL350473.1, OL350474.1, OL350475.1, OL350476.1, OL350477.1, OL350478.1, OL350479.1, OL350480.1, OL350481.1, OL350482.1, OL350483.1, OL350484.1, OL350485.1, OL350486.1, OL350487.1, OL350488.1, OL350489.1, OL350490.1, OL350491.1, OL350492.1, OL350493.1, OL350494.1, OL350495.1, OL350496.1, OL350497.1, OL350498.1, OL350499.1, OL350500.1, OL350501.1, OL350502.1, OL350503.1, OL350504.1, OL350505.1, OL350506.1, OL350507.1, OL350508.1, OL350509.1, OL350510.1, OL350511.1, OL350512.1, OL350513.1, OL350514.1, OL350515.1, OL350516.1, OL350517.1, OL350518.1, OL350519.1, OL350520.1, OL350521.1, OL350522.1, OL350523.1, OL350524.1, OL350525.1, OL350526.1, OL350527.1, OL350528.1, OL350529.1, OL350530.1, OL350531.1, OL350532.1, OL350533.1, OL350534.1, OL350535.1, OL350536.1, OL350537.1, OL350538.1, OL350539.1, OL350540.1, OL350541.1, OL350542.1, OL350543.1, OL350544.1, OL350545.1, OL350546.1, OL350547.1, OL350548.1, OL350549.1, OL350550.1, OL350551.1, OL350552.1, OL350553.1, OL350554.1, OL350555.1, OL350556.1, OL350557.1, OL350558.1, OL350559.1, OL350560.1, OL350561.1, OL350562.1, OL350563.1, OL350564.1, OL350565.1, OL350566.1, OL350567.1, OL350568.1, OL350569.1, OL350570.1, OL350571.1, OL350572.1, OL350573.1, OL350574.1, OL350575.1, OL350576.1, OL350577.1, OL350578.1, OL350579.1, OL350580.1, OL350581.1, OL350582.1, OL350583.1, OL350584.1, OL350585.1, OL350586.1, OL350587.1, OL350588.1, OL350589.1, OL350590.1, OL350591.1, OL350592.1, OL350593.1, OL350594.1, OL350595.1, OL350596.1, OL350597.1, OL350598.1, OL350599.1, OL350600.1, OL350601.1, OL350602.1, OL350603.1, OL350604.1, OL350605.1, OL350606.1, OL350607.1, OL350608.1, OL350609.1, OL350610.1, OL350611.1, OL350612.1, OL350613.1, OL350614.1, OL350615.1, OL350616.1, OL350617.1, OL350618.1, OL350619.1, OL350620.1, OL350621.1, OL350622.1, OL350623.1, OL350624.1, OL350625.1, OL350626.1, OL350627.1, OL350628.1, OL350629.1, OL350630.1, OL350631.1, OL350632.1, OL350633.1, OL350634.1, OL350635.1, OL350636.1, OL350637.1, OL350638.1, OL350639.1, OL350640.1, OL350641.1, OL350642.1, OL350643.1, OL350644.1, OL350645.1, OL350646.1, OL350647.1, OL350648.1, OL350649.1, OL350650.1, OL350651.1, OL350652.1, OL350653.1, OL350654.1, OL350655.1, OL350656.1, OL350657.1, OL350658.1, OL350659.1, OL350660.1, OL350661.1, OL350662.1, OL350663.1, OL350664.1, OL350665.1, OL350666.1, OL350667.1, OL350668.1, OL350669.1, OL350670.1, OL350671.1, OL350672.1, OL350673.1, OL350674.1, OL350675.1, OL350676.1, OL350677.1, OL350678.1, OL350679.1, OL350680.1, OL350681.1, OL350682.1, OL350683.1, OL350684.1, OL350685.1, OL350686.1, OL350687.1, OL350688.1, OL350689.1, OL350690.1, OL350691.1, OL350692.1, OL350693.1, OL350694.1, OL350695.1, OL350696.1, OL350697.1, OL350698.1, OL350699.1, OL350700.1, OL350701.1, OL350702.1, OL350703.1, OL350704.1, OL350705.1, OL350706.1, OL350707.1, OL350708.1, OL350709.1, OL350710.1, OL350711.1, OL350712.1, OL350713.1, OL350714.1, OL350715.1, OL350716.1, OL350717.1, OL350718.1, OL350719.1, OL350720.1, OL350721.1, OL350723.1, OL350724.1, OL350725.1, OL350726.1, OL350727.1, OL350728.1, OL350729.1, OL350730.1, OL350731.1, OL350732.1, OL350733.1, OL350734.1, OL350735.1, OL350736.1, OL350737.1, OL350738.1, OL350739.1, OL350740.1, OL350741.1, OL350742.1, OL350743.1, OL350744.1, OL350745.1, OL350746.1, OL350747.1, OL350748.1, OL350749.1, OL350750.1, OL350751.1, OL350752.1, OL350753.1, OL350754.1, OL350755.1, OL350756.1, OL350757.1, OL350758.1, OL350759.1, OL350760.1, OL350761.1, OL350762.1, OL350763.1, OL350764.1, OL350765.1, OL350766.1, OL350767.1, OL350768.1, OL350769.1, OL350770.1, OL350771.1, OL350772.1, OL350773.1, OL350774.1, OL350775.1, OL350776.1, OL350777.1, OL350778.1, OL350779.1, OL350780.1, OL350781.1, OL350782.1, OL350783.1, OL350784.1, OL350785.1, OL350786.1, OL350787.1, OL350788.1, OL350789.1, OL350790.1, OL350791.1, OL350792.1, OL350793.1, OL350794.1, OL350795.1, OL350796.1, OL350797.1, OL350798.1, OL350799.1, OL350800.1, OL350801.1, OL350802.1, OL350803.1, OL350804.1, OL350805.1, OL350806.1, OL350807.1, OL350808.1, OL350809.1, OL350810.1, OL350811.1, OL350812.1, OL350813.1, OL350814.1, OL350815.1, OL350816.1, OL350817.1, OL350818.1, OL350819.1, OL350820.1, OL355520.1, OL355521.1, OL355522.1, OL355523.1, OL355524.1, OL355525.1, OL355526.1, OL355527.1, OL355528.1, OL355529.1, OL355530.1, OL355531.1, OL355532.1, OL355533.1, OL355534.1, OL355535.1, OL355536.1, OL355537.1, OL355538.1, OL355539.1, OL355540.1, OL355541.1, OL355542.1, OL355543.1, OL355544.1, OL355545.1, OL355546.1, OL355547.1, OL355548.1, OL355549.1, OL355550.1, OL355551.1, OL355552.1, OL355553.1, OL355554.1, OL355555.1, OL355556.1, OL355557.1, OL355558.1, OL355559.1, OL355560.1, OL355561.1, OL355562.1, OL355563.1, OL355564.1, OL355565.1, OL355566.1, OL355567.1, OL355568.1, OL355569.1, OL355570.1, OL355571.1, OL355572.1, OL355573.1, OL355574.1, OL355575.1, OL355576.1, OL355577.1, OL355578.1, OL355579.1, OL355580.1, OL355581.1, OL355582.1, OL355583.1, OL355584.1, OL355585.1, OL355586.1, OL355587.1, OL355588.1, OL355589.1, OL355590.1, OL355591.1, OL355592.1, OL355593.1, OL355594.1, OL355595.1, OL355596.1, OL355597.1, OL355598.1, OL355599.1, OL355600.1, OL355601.1, OL355602.1, OL355603.1, OL355604.1, OL355605.1, OL355606.1, OL355607.1, OL355608.1, OL355609.1, OL355610.1, OL355611.1, OL355612.1, OL355613.1, OL355614.1, OL355615.1, OL355616.1, OL355617.1, OL355618.1, OL355619.1, OL355620.1, OL355621.1, OL355622.1, OL355623.1, OL355624.1, OL355625.1, OL355626.1, OL355627.1, OL355628.1, OL355629.1, OL355630.1, OL355631.1, OL355632.1, OL355633.1, OL355634.1, OL355635.1, OL355636.1, OL355637.1, OL355638.1, OL355639.1, OL355640.1, OL355641.1, OL355642.1, OL355643.1, OL355644.1, OL355645.1, OL355646.1, OL355647.1, OL355648.1, OL355649.1, OL355650.1, OL355651.1, OL355652.1, OL355653.1, OL355654.1, OL355655.1, OL355656.1, OL355657.1, OL355658.1, OL355659.1, OL355660.1, OL355661.1, OL355662.1, OL355663.1, OL355664.1, OL355665.1, OL355666.1, OL355667.1, OL355668.1, OL355669.1, OL355670.1, OL355671.1, OL355672.1, OL355673.1, OL355674.1, OL355675.1, OL355676.1, OL355677.1, OL355678.1, OL355679.1, OL355680.1, OL355681.1, OL355682.1, OL355683.1, OL355684.1, OL355685.1, OL355686.1, OL355687.1, OL355688.1, OL355689.1, OL355690.1, OL355691.1, OL355692.1, OL355693.1, OL355694.1, OL355695.1, OL355696.1, OL355697.1, OL355698.1, OL355699.1, OL355700.1, OL355701.1, OL355702.1, OL355703.1, OL355704.1, OL355705.1, OL355706.1, OL355707.1, OL355708.1, OL355709.1, OL355710.1, OL355711.1, OL355712.1, OL355713.1, OL355714.1, OL355715.1, OL355716.1, OL355717.1, OL355718.1, OL355719.1, OL355720.1, OL355721.1, OL355722.1, OL355723.1, OL355724.1, OL355725.1, OL355726.1, OL355727.1, OL355728.1, OL355729.1, OL355730.1, OL355731.1, OL355732.1, OL355733.1, OL355734.1, OL355735.1, OL355736.1, OL355737.1, OL355738.1, OL355739.1, OL355740.1, OL355741.1, OL355742.1, OL355743.1, OL355744.1, OL355745.1, OL355746.1, OL355747.1, OL355748.1, OL355749.1, OL355750.1, OL355751.1, OL355752.1, OL355753.1, OL355754.1, OL355755.1, OL355756.1, OL355757.1, OL355758.1, OL355759.1, OL355760.1, OL355761.1, OL355762.1, OL355763.1, OL355764.1, OL355765.1, OL355766.1, OL355767.1, OL355768.1, OL355769.1, OL355770.1, OL355771.1, OL355772.1, OL355773.1, OL355774.1, OL355775.1, OL355776.1, OL355777.1, OL355778.1, OL355779.1, OL359588.1, OL359589.1, OL359590.1, OL359591.1, OL359592.1, OL359593.1, OL359594.1, OL359595.1, OL359596.1, OL359597.1, OL359598.1, OL359599.1, OL359600.1, OL359601.1, OL359602.1, OL359603.1, OL359604.1, OL359605.1, OL359606.1, OL359607.1, OL359608.1, OL359609.1, OL359610.1, OL359611.1, OL359612.1, OL359613.1, OL359615.1, OL359616.1, OL359617.1, OL359618.1, OL359620.1, OL359621.1, OL359622.1, OL359623.1, OL359624.1, OL359625.1, OL359626.1, OL359627.1, OL359628.1, OL359629.1, OL359630.1, OL359631.1, OL359632.1, OL359633.1, OL359634.1, OL359635.1, OL359636.1, OL359637.1, OL359638.1, OL359639.1, OL359640.1, OL359641.1, OL359642.1, OL359643.1, OL359644.1, OL359646.1, OL359647.1, OL359648.1, OL359649.1, OL359650.1, OL359651.1, OL359652.1, OL359653.1, OL359654.1, OL359655.1, OL359656.1, OL359657.1, OL359658.1, OL359659.1, OL359660.1, OL359661.1, OL359662.1, OL359663.1, OL359664.1, OL359665.1, OL359666.1, OL359667.1, OL359669.1, OL359670.1, OL359671.1, OL359672.1, OL359673.1, OL359674.1, OL359675.1, OL359676.1, OL359677.1, OL359678.1, OL359679.1, OL359680.1, OL359681.1, OL359682.1, OL359683.1, OL359684.1, OL359685.1, OL359686.1, OL359687.1, OL359688.1, OL359689.1, OL359690.1, OL359691.1, OL359692.1, OL359693.1, OL359694.1, OL359695.1, OL359696.1, OL359697.1, OL359698.1, OL359699.1, OL359700.1, OL359701.1, OL359702.1, OL359703.1, OL359704.1, OL359705.1, OL359706.1, OL359707.1, OL359708.1, OL359709.1, OL359710.1, OL359711.1, OL359712.1, OL359713.1, OL359714.1, OL359715.1, OL359716.1, OL359717.1, OL359718.1, OL359719.1, OL359720.1, OL359721.1, OL359722.1, OL359723.1, OL359724.1, OL359725.1, OL359726.1, OL359727.1, OL359728.1, OL359729.1, OL359730.1, OL359731.1, OL359732.1, OL359733.1, OL359734.1, OL359735.1, OL359736.1, OL359737.1, OL359738.1, OL359739.1, OL359740.1, OL359742.1, OL359743.1, OL359744.1, OL359745.1, OL359746.1, OL359747.1, OL359748.1, OL359749.1, OL359750.1, OL359751.1, OL359752.1, OL359753.1, OL359754.1, OL359755.1, OL359756.1, OL359757.1, OL359758.1, OL359759.1, OL359760.1, OL359761.1, OL359762.1, OL359763.1, OL359764.1, OL359765.1, OL359766.1, OL359767.1, OL359768.1, OL359769.1, OL359770.1, OL359771.1, OL359772.1, OL359773.1, OL359774.1, OL359775.1, OL359776.1, OL359777.1, OL359778.1, OL359779.1, OL359780.1, OL359781.1, OL359782.1, OL359783.1, OL359784.1, OL359785.1, OL359786.1, OL359788.1, OL359789.1, OL359790.1, OL359791.1, OL359792.1, OL359793.1, OL359795.1, OL359797.1, OL359798.1, OL359799.1, OL359800.1, OL359801.1, OL359802.1, OL359803.1, OL359804.1, OL359805.1, OL359806.1, OL359807.1, OL359808.1, OL359809.1, OL359810.1, OL359811.1, OL359813.1, OL359814.1, OL359815.1, OL359816.1, OL359817.1, OL359818.1, OL359819.1, OL359820.1, OL359821.1, OL359822.1, OL359823.1, OL359824.1, OL359825.1, OL359826.1, OL359827.1, OL359828.1, OL359829.1, OL359830.1, OL359831.1, OL359832.1, OL359833.1, OL359834.1, OL359835.1, OL359836.1, OL359837.1, OL359838.1, OL359839.1, OL359840.1, OL359841.1, OL359842.1, OL359843.1, OL359844.1, OL359845.1, OL359846.1, OL359847.1, OL359848.1, OL359849.1, OL359850.1, OL359851.1, OL359852.1, OL359853.1, OL359854.1, OL359855.1, OL359856.1, OL359858.1, OL359859.1, OL359860.1, OL359861.1, OL359862.1, OL359863.1, OL359864.1, OL359865.1, OL359866.1, OL359867.1, OL359869.1, OL359870.1, OL359871.1, OL359872.1, OL359873.1, OL359874.1, OL359875.1, OL359876.1, OL359877.1, OL359878.1, OL359879.1, OL359880.1, OL359881.1, OL359882.1, OL359883.1, OL359884.1, OL359885.1, OL359886.1, OL359887.1, OL359888.1, OL359889.1, OL359890.1, OL359891.1, OL359892.1, OL359893.1, OL359894.1, OL359895.1, OL359896.1, OL359897.1, OL359898.1, OL359899.1, OL359900.1, OL359901.1, OL359902.1, OL359903.1, OL359904.1, OL359905.1, OL359906.1, OL359907.1, OL359908.1, OL359909.1, OL359910.1, OL359911.1, OL359912.1, OL359913.1, OL359914.1, OL359915.1, OL359916.1, OL359917.1, OL359918.1, OL359919.1, OL359920.1, OL359921.1, OL359922.1, OL359923.1, OL359924.1, OL359925.1, OL359926.1, OL359927.1, OL359928.1, OL359929.1, OL359930.1, OL359931.1, OL359932.1, OL359933.1, OL359934.1, OL359935.1, OL359936.1, OL359937.1, OL359938.1, OL359939.1, OL359940.1, OL359941.1, OL359942.1, OL359943.1, OL359944.1, OL359945.1, OL359946.1, OL359947.1, OL359948.1, OL359949.1, OL359950.1, OL359951.1, OL359952.1, OL359954.1, OL359955.1, OL359956.1, OL359957.1, OL359958.1, OL359959.1, OL359960.1, OL359961.1, OL359962.1, OL359963.1, OL359964.1, OL359965.1, OL359966.1, OL359967.1, OL359968.1, OL359969.1, OL359970.1, OL359971.1, OL359972.1, OL359973.1, OL359974.1, OL359975.1, OL359976.1, OL359977.1, OL359978.1, OL359979.1, OL359980.1, OL359981.1, OL359982.1, OL359983.1, OL359984.1, OL359985.1, OL359986.1, OL359987.1, OL359988.1, OL359989.1, OL359990.1, OL359991.1, OL359992.1, OL359993.1, OL359994.1, OL359995.1, OL359996.1, OL359997.1, OL359998.1, OL359999.1, OL360000.1, OL360001.1, OL360002.1, OL360003.1, OL360004.1, OL360005.1, OL360006.1, OL360007.1, OL360008.1, OL360009.1, OL360010.1, OL360011.1, OL360012.1, OL360013.1, OL360014.1, OL360015.1, OL360016.1, OL360017.1, OL360018.1, OL360019.1, OL360020.1, OL360021.1, OL360022.1, OL360023.1, OL360025.1, OL360026.1, OL360027.1, OL360028.1, OL360029.1, OL360030.1, OL360031.1, OL360032.1, OL360033.1, OL360034.1, OL360035.1, OL360036.1, OL360037.1, OL360038.1, OL360039.1, OL360040.1, OL360041.1, OL360042.1, OL360043.1, OL360044.1, OL360045.1, OL360046.1, OL360047.1, OL360048.1, OL360049.1, OL360050.1, OL360051.1, OL360052.1, OL360053.1, OL360054.1, OL360055.1, OL360056.1, OL360057.1, OL360058.1, OL360059.1, OL360060.1, OL360061.1, OL360062.1, OL360063.1, OL360064.1, OL360065.1, OL360066.1, OL360067.1, OL360068.1, OL360069.1, OL360070.1, OL360071.1, OL360072.1, OL360073.1, OL360074.1, OL360075.1, OL360076.1, OL360077.1, OL360078.1, OL360079.1, OL360080.1, OL360081.1, OL360082.1, OL360083.1, OL360084.1, OL360085.1, OL360086.1, OL360087.1, OL360088.1, OL360089.1, OL360090.1, OL360091.1, OL360092.1, OL360093.1, OL360094.1, OL360095.1, OL360096.1, OL360097.1, OL360098.1, OL360099.1, OL360100.1, OL360101.1, OL360102.1, OL360103.1, OL360104.1, OL360105.1, OL360106.1, OL360107.1, OL360108.1, OL360109.1, OL360110.1, OL360111.1, OL360112.1, OL360113.1, OL360114.1, OL360115.1, OL360116.1, OL360117.1, OL360118.1, OL360119.1, OL360120.1, OL360121.1, OL360122.1, OL360123.1, OL360124.1, OL360125.1, OL360126.1, OL360127.1, OL360128.1, OL360129.1, OL360130.1, OL360131.1, OL360132.1, OL360133.1, OL360134.1, OL360135.1, OL360136.1, OL360137.1, OL360138.1, OL360139.1, OL360140.1, OL360141.1, OL360142.1, OL360143.1, OL360144.1, OL360145.1, OL360146.1, OL360148.1, OL360149.1, OL360150.1, OL360151.1, OL360152.1, OL360153.1, OL360154.1, OL360155.1, OL360156.1, OL360157.1, OL360158.1, OL360159.1, OL360160.1, OL360161.1, OL360162.1, OL360163.1, OL360164.1, OL360165.1, OL360166.1, OL360167.1, OL360168.1, OL360169.1, OL360170.1, OL360171.1, OL360172.1, OL360173.1, OL360174.1, OL360175.1, OL360176.1, OL360177.1, OL360178.1, OL360179.1, OL360180.1, OL360181.1, OL360182.1, OL360183.1, OL360184.1, OL360185.1, OL360186.1, OL360187.1, OL360188.1, OL360189.1, OL360190.1, OL360191.1, OL360192.1, OL360193.1, OL360194.1, OL360195.1, OL360196.1, OL360197.1, OL360198.1, OL360199.1, OL360200.1, OL360201.1, OL360202.1, OL360203.1, OL360204.1, OL360205.1, OL360206.1, OL360207.1, OL360208.1, OL360209.1, OL360210.1, OL360211.1, OL360212.1, OL360213.1, OL360214.1, OL360215.1, OL360216.1, OL360217.1, OL360218.1, OL360219.1, OL360220.1, OL360221.1, OL360222.1, OL360223.1, OL360224.1, OL360225.1, OL360226.1, OL360227.1, OL360228.1, OL360229.1, OL360230.1, OL360231.1, OL360232.1, OL360233.1, OL360234.1, OL360235.1, OL360236.1, OL360237.1, OL360238.1, OL360239.1, OL360240.1, OL360241.1, OL360242.1, OL360243.1, OL360244.1, OL360245.1, OL360246.1, OL360247.1, OL360248.1, OL360249.1, OL360250.1, OL360251.1, OL360252.1, OL360253.1, OL360254.1, OL360255.1, OL360256.1, OL360257.1, OL360258.1, OL360259.1, OL360260.1, OL360261.1, OL360262.1, OL360263.1, OL360264.1, OL360265.1, OL360266.1, OL360267.1, OL360268.1, OL360269.1, OL360270.1, OL360271.1, OL360272.1, OL360273.1, OL360274.1, OL360275.1, OL360276.1, OL360277.1, OL360278.1, OL360279.1, OL360280.1, OL360281.1, OL360282.1, OL360283.1, OL360284.1, OL360285.1, OL360286.1, OL360287.1, OL360288.1, OL360289.1, OL360290.1, OL360291.1, OL360292.1, OL360293.1, OL360294.1, OL360295.1, OL360296.1, OL360297.1, OL360298.1, OL360299.1, OL360300.1, OL360301.1, OL360302.1, OL360303.1, OL360304.1, OL360305.1, OL360306.1, OL360307.1, OL360308.1, OL360309.1, OL360310.1, OL360311.1, OL360312.1, OL360313.1, OL360314.1, OL360315.1, OL360316.1, OL360317.1, OL360318.1, OL360319.1, OL360320.1, OL360321.1, OL360322.1, OL360323.1, OL360324.1, OL360325.1, OL360326.1, OL360327.1, OL360328.1, OL360329.1, OL360330.1, OL360331.1, OL360332.1, OL360333.1, OL360334.1, OL360335.1, OL360336.1, OL360337.1, OL360338.1, OL360339.1, OL360340.1, OL360341.1, OL360342.1, OL360343.1, OL360344.1, OL360345.1, OL360346.1, OL360347.1, OL360348.1, OL360349.1, OL360350.1, OL360351.1, OL360352.1, OL360353.1, OL360354.1, OL360355.1, OL360356.1, OL360357.1, OL360358.1, OL360359.1, OL360360.1, OL360361.1, OL360362.1, OL360363.1, OL360364.1, OL360365.1, OL360366.1, OL360367.1, OL360368.1, OL360369.1, OL360370.1, OL360371.1, OL360372.1, OL360373.1, OL360374.1, OL360375.1, OL360376.1, OL360377.1, OL360378.1, OL360379.1, OL360380.1, OL360381.1, OL360382.1, OL360384.1, OL360385.1, OL360386.1, OL360387.1, OL360388.1, OL360389.1, OL360390.1, OL360391.1, OL360392.1, OL360393.1, OL360394.1, OL360395.1, OL360396.1, OL360397.1, OL360398.1, OL360399.1, OL360400.1, OL360401.1, OL360402.1, OL360403.1, OL360404.1, OL360405.1, OL360406.1, OL360407.1, OL360408.1, OL360409.1, OL360410.1, OL360411.1, OL360412.1, OL360413.1, OL375795.1, OL375796.1, OL375797.1, OL375798.1, OL375799.1, OL375800.1, OL375801.1, OL375802.1, OL375803.1, OL375804.1, OL375805.1, OL375806.1, OL375807.1, OL375808.1, OL375809.1, OL375810.1, OL375811.1, OL375812.1, OL375813.1, OL375814.1, OL375815.1, OL375816.1, OL375817.1, OL375818.1, OL375819.1, OL375820.1, OL375821.1, OL375822.1, OL375823.1, OL375824.1, OL375825.1, OL375826.1, OL375827.1, OL375828.1, OL375829.1, OL375830.1, OL375831.1, OL375832.1, OL375833.1, OL375834.1, OL375835.1, OL375836.1, OL375837.1, OL375838.1, OL375839.1, OL375840.1, OL375841.1, OL375842.1, OL375843.1, OL375844.1, OL375845.1, OL375846.1, OL375847.1, OL375848.1, OL375849.1, OL375850.1, OL375851.1, OL375852.1, OL375853.1, OL375854.1, OL375855.1, OL375856.1, OL375857.1, OL375858.1, OL375859.1, OL375860.1, OL375861.1, OL375862.1, OL375863.1, OL375864.1, OL375865.1, OL375866.1, OL375867.1, OL375868.1, OL375869.1, OL375870.1, OL375871.1, OL375872.1, OL375873.1, OL375874.1, OL375875.1, OL375876.1, OL375877.1, OL375878.1, OL375879.1, OL375880.1, OL375881.1, OL375882.1, OL375883.1, OL375884.1, OL375885.1, OL375886.1, OL375887.1, OL375888.1, OL375889.1, OL375890.1, OL375891.1, OL375892.1, OL375893.1, OL375894.1, OL375895.1, OL375896.1, OL375897.1, OL375898.1, OL375899.1, OL375900.1, OL375901.1, OL375902.1, OL375903.1, OL375904.1, OL375905.1, OL375906.1, OL375907.1, OL375908.1, OL375909.1, OL375910.1, OL375911.1, OL375912.1, OL375913.1, OL375914.1, OL375915.1, OL375916.1, OL375917.1, OL375918.1, OL375919.1, OL375920.1, OL375921.1, OL375922.1, OL375923.1, OL375924.1, OL375925.1, OL375926.1, OL375927.1, OL375928.1, OL375929.1, OL375930.1, OL375931.1, OL375932.1, OL375933.1, OL375934.1, OL375935.1, OL375936.1, OL375937.1, OL375938.1, OL375939.1, OL375940.1, OL375941.1, OL375942.1, OL375943.1, OL375944.1, OL375945.1, OL375946.1, OL375947.1, OL375948.1, OL375949.1, OL375950.1, OL375951.1, OL375952.1, OL375953.1, OL375954.1, OL375955.1, OL375956.1, OL375957.1, OL375958.1, OL375959.1, OL375960.1, OL375961.1, OL375962.1, OL375963.1, OL375964.1, OL375965.1, OL375966.1, OL375967.1, OL375968.1, OL375969.1, OL375970.1, OL375971.1, OL375972.1, OL375973.1, OL375974.1, OL375975.1, OL375976.1, OL375977.1, OL375978.1, OL375979.1, OL375980.1, OL375981.1, OL375982.1, OL375983.1, OL375984.1, OL375985.1, OL375986.1, OL375987.1, OL375988.1, OL375989.1, OL375990.1, OL375991.1, OL375992.1, OL375993.1, OL375994.1, OL375995.1, OL375996.1, OL375997.1, OL375998.1, OL375999.1, OL376000.1, OL376001.1, OL376002.1, OL376003.1, OL376004.1, OL376005.1, OL376006.1, OL376007.1, OL376008.1, OL376009.1, OL376010.1, OL376011.1, OL376012.1, OL376013.1, OL376014.1, OL376015.1, OL376016.1, OL376017.1, OL376018.1, OL376019.1, OL376020.1, OL376021.1, OL376022.1, OL376023.1, OL376024.1, OL376025.1, OL376026.1, OL376027.1, OL376028.1, OL376029.1, OL376030.1, OL376031.1, OL376032.1, OL376033.1, OL376034.1, OL376035.1, OL376036.1, OL376037.1, OL376038.1, OL376039.1, OL376040.1, OL376041.1, OL376042.1, OL376043.1, OL376044.1, OL376045.1, OL376046.1, OL376047.1, OL376048.1, OL376049.1, OL376050.1, OL376051.1, OL376052.1, OL376053.1, OL376054.1, OL376055.1, OL376056.1, OL376057.1, OL376058.1, OL376059.1, OL376060.1, OL376061.1, OL376062.1, OL376063.1, OL376064.1, OL376065.1, OL376066.1, OL376067.1, OL376068.1, OL376069.1, OL376070.1, OL376071.1, OL376072.1, OL376073.1, OL376074.1, OL376075.1, OL376076.1, OL376077.1, OL376078.1, OL376079.1, OL376080.1, OL376081.1, OL376082.1, OL376083.1, OL376084.1, OL376085.1, OL376086.1, OL376087.1, OL376088.1, OL376089.1, OL376090.1, OL376091.1, OL376092.1, OL376093.1, OL376094.1, OL376095.1, OL376096.1, OL376097.1, OL376098.1, OL376099.1, OL376100.1, OL376101.1, OL376102.1, OL376103.1, OL376104.1, OL376105.1, OL376106.1, OL376107.1, OL376108.1, OL376109.1, OL376110.1, OL376111.1, OL376112.1, OL376113.1, OL376114.1, OL376115.1, OL376116.1, OL376117.1, OL376118.1, OL376119.1, OL376120.1, OL376121.1, OL376122.1, OL376123.1, OL376124.1, OL376125.1, OL376126.1, OL376127.1, OL376128.1, OL376129.1, OL376130.1, OL376131.1, OL376132.1, OL376133.1, OL376134.1, OL376135.1, OL376136.1, OL376137.1, OL376138.1, OL376139.1, OL376140.1, OL376141.1, OL376142.1, OL376143.1, OL376144.1, OL376145.1, OL376146.1, OL376147.1, OL376148.1, OL376149.1, OL376150.1, OL376151.1, OL376152.1, OL376153.1, OL376154.1, OL376155.1, OL376156.1, OL376157.1, OL376158.1, OL376159.1, OL376160.1, OL376161.1, OL376162.1, OL376163.1, OL376164.1, OL376165.1, OL376166.1, OL376167.1, OL376168.1, OL376169.1, OL376170.1, OL376171.1, OL376172.1, OL376173.1, OL376174.1, OL376175.1, OL376176.1, OL376177.1, OL376178.1, OL376179.1, OL376180.1, OL376181.1, OL376182.1, OL376183.1, OL376184.1, OL376185.1, OL376186.1, OL376187.1, OL376188.1, OL376189.1, OL376190.1, OL376191.1, OL376192.1, OL376193.1, OL376194.1, OL376195.1, OL376196.1, OL376197.1, OL376198.1, OL376199.1, OL376200.1, OL376201.1, OL376202.1, OL376203.1, OL376204.1, OL376205.1, OL376206.1, OL376207.1, OL376208.1, OL376209.1, OL376210.1, OL376211.1, OL376212.1, OL376213.1, OL376214.1, OL376215.1, OL376216.1, OL376217.1, OL376218.1, OL376219.1, OL376220.1, OL376221.1, OL376222.1, OL376223.1, OL376224.1, OL376225.1, OL376226.1, OL376227.1, OL376228.1, OL376229.1, OL376230.1, OL376231.1, OL376232.1, OL376233.1, OL376234.1, OL376235.1, OL376236.1, OL376237.1, OL376238.1, OL376239.1, OL376240.1, OL376241.1, OL376242.1, OL376243.1, OL376244.1, OL376245.1, OL376246.1, OL376247.1, OL376248.1, OL376249.1, OL376250.1, OL376251.1, OL376252.1, OL376253.1, OL376254.1, OL376255.1, OL376256.1, OL376258.1, OL376259.1, OL376260.1, OL376261.1, OL376262.1, OL376263.1, OL376264.1, OL376265.1, OL376266.1, OL376267.1, OL376268.1, OL376269.1, OL376270.1, OL376271.1, OL376272.1, OL376273.1, OL376274.1, OL376275.1, OL376276.1, OL376277.1, OL376278.1, OL376279.1, OL388493.1, OL388494.1, OL388495.1, OL388496.1, OL388497.1, OL388498.1, OL388499.1, OL388500.1, OL388501.1, OL388502.1, OL388503.1, OL388504.1, OL388505.1, OL388506.1, OL388507.1, OL388508.1, OL388509.1, OL388510.1, OL388511.1, OL388512.1, OL388513.1, OL388514.1, OL388515.1, OL388516.1, OL388517.1, OL388518.1, OL388519.1, OL388520.1, OL388521.1, OL388522.1, OL388523.1, OL388524.1, OL388525.1, OL388526.1, OL388527.1, OL388528.1, OL388529.1, OL388530.1, OL388531.1, OL388532.1, OL388533.1, OL388534.1, OL388535.1, OL388536.1, OL388537.1, OL388538.1, OL388539.1, OL388540.1, OL388541.1, OL388542.1, OL388543.1, OL388544.1, OL388545.1, OL388546.1, OL388547.1, OL388548.1, OL388549.1, OL388550.1, OL388551.1, OL388552.1, OL388553.1, OL388554.1, OL388555.1, OL388556.1, OL388557.1, OL388558.1, OL388559.1, OL388560.1, OL388561.1, OL388562.1, OL388563.1, OL388564.1, OL388565.1, OL388566.1, OL388567.1, OL388568.1, OL388569.1, OL388570.1, OL388571.1, OL388572.1, OL388573.1, OL388574.1, OL388575.1, OL388576.1, OL388577.1, OL388578.1, OL388579.1, OL388580.1, OL388581.1, OL388582.1, OL388583.1, OL388584.1, OL388585.1, OL388586.1, OL388587.1, OL388588.1, OL388589.1, OL388590.1, OL388591.1, OL388592.1, OL388593.1, OL388594.1, OL388595.1, OL388596.1, OL388597.1, OL388598.1, OL388599.1, OL388600.1, OL388601.1, OL388602.1, OL388603.1, OL388604.1, OL388605.1, OL388606.1, OL388607.1, OL388608.1, OL388609.1, OL388610.1, OL388611.1, OL388612.1, OL388613.1, OL388614.1, OL388615.1, OL388616.1, OL388617.1, OL388618.1, OL388619.1, OL388620.1, OL388621.1, OL388622.1, OL388623.1, OL388624.1, OL388625.1, OL388626.1, OL388627.1, OL388628.1, OL388629.1, OL388630.1, OL388631.1, OL388632.1, OL388633.1, OL388634.1, OL388635.1, OL388636.1, OL388637.1, OL388638.1, OL388639.1, OL388640.1, OL388641.1, OL388642.1, OL388643.1, OL388644.1, OL388645.1, OL388646.1, OL388647.1, OL388648.1, OL388649.1, OL388650.1, OL388651.1, OL388652.1, OL388653.1, OL388654.1, OL388655.1, OL388656.1, OL388657.1, OL388658.1, OL388659.1, OL388660.1, OL388661.1, OL388662.1, OL388663.1, OL388664.1, OL388665.1, OL388666.1, OL388667.1, OL388668.1, OL388669.1, OL388670.1, OL388671.1, OL388672.1, OL388673.1, OL388674.1, OL388675.1, OL388676.1, OL388677.1, OL388678.1, OL388679.1, OL388680.1, OL388681.1, OL388682.1, OL388683.1, OL388684.1, OL388685.1, OL388686.1, OL388687.1, OL388688.1, OL388689.1, OL388690.1, OL388691.1, OL388692.1, OL388693.1, OL388694.1, OL388695.1, OL388696.1, OL388697.1, OL388698.1, OL388699.1, OL388700.1, OL388701.1, OL388702.1, OL388703.1, OL388704.1, OL388705.1, OL388706.1, OL388707.1, OL388708.1, OL388709.1, OL388710.1, OL388711.1, OL388712.1, OL388713.1, OL388714.1, OL388715.1, OL388716.1, OL388717.1, OL388718.1, OL388719.1, OL388720.1, OL388721.1, OL388722.1, OL388723.1, OL388724.1, OL388725.1, OL388726.1, OL388727.1, OL388728.1, OL388729.1, OL388730.1, OL388731.1, OL388732.1, OL388733.1, OL388734.1, OL388735.1, OL388736.1, OL388737.1, OL388738.1, OL388739.1, OL388740.1, OL388741.1, OL388742.1, OL388743.1, OL388744.1, OL388745.1, OL388746.1, OL388747.1, OL388748.1, OL388749.1, OL388750.1, OL388751.1, OL388752.1, OL388753.1, OL388754.1, OL388755.1, OL388756.1, OL388757.1, OL388758.1, OL388759.1, OL388760.1, OL388761.1, OL388762.1, OL388763.1, OL388764.1, OL388765.1, OL388766.1, OL388767.1, OL388768.1, OL388769.1, OL388770.1, OL388771.1, OL388772.1, OL388773.1, OL388774.1, OL388775.1, OL388776.1, OL388777.1, OL388778.1, OL388779.1, OL388780.1, OL388781.1, OL388782.1, OL388783.1, OL388784.1, OL388785.1, OL388786.1, OL388787.1, OL388788.1, OL388789.1, OL388790.1, OL388791.1, OL388792.1, OL388793.1, OL388794.1, OL388795.1, OL388796.1, OL388797.1, OL388798.1, OL388799.1, OL388800.1, OL388801.1, OL388802.1, OL388803.1, OL388804.1, OL388805.1, OL388806.1, OL388807.1, OL388808.1, OL388809.1, OL388810.1, OL388811.1, OL388812.1, OL388813.1, OL388814.1, OL388815.1, OL388816.1, OL388817.1, OL388818.1, OL388819.1, OL388820.1, OL388821.1, OL388822.1, OL388823.1, OL388824.1, OL388825.1, OL388826.1, OL388827.1, OL388828.1, OL388829.1, OL388830.1, OL388831.1, OL388832.1, OL388833.1, OL388834.1, OL388835.1, OL388836.1, OL388837.1, OL388838.1, OL388839.1, OL388840.1, OL388841.1, OL388842.1, OL388843.1, OL388844.1, OL388845.1, OL388846.1, OL388847.1, OL388848.1, OL388849.1, OL388850.1, OL388851.1, OL388852.1, OL388853.1, OL388854.1, OL388855.1, OL388856.1, OL388857.1, OL388858.1, OL388859.1, OL388860.1, OL388861.1, OL388862.1, OL388863.1, OL388864.1, OL388865.1, OL388866.1, OL388867.1, OL388868.1, OL388869.1, OL388870.1, OL388871.1, OL388872.1, OL388873.1, OL388874.1, OL388875.1, OL388876.1, OL388877.1, OL388878.1, OL388879.1, OL388880.1, OL388881.1, OL388882.1, OL388883.1, OL388884.1, OL388885.1, OL388886.1, OL388887.1, OL388888.1, OL388889.1, OL388890.1, OL388891.1, OL388892.1, OL388893.1, OL388894.1, OL388895.1, OL388896.1, OL388897.1, OL388898.1, OL388899.1, OL388900.1, OL388901.1, OL388902.1, OL388903.1, OL388904.1, OL388905.1, OL388906.1, OL388907.1, OL388908.1, OL388909.1, OL388910.1, OL388911.1, OL388912.1, OL388913.1, OL388914.1, OL388915.1, OL388916.1, OL388917.1, OL388918.1, OL388919.1, OL388920.1, OL388921.1, OL388922.1, OL388923.1, OL388924.1, OL388925.1, OL388926.1, OL388927.1, OL388928.1, OL388929.1, OL388930.1, OL388931.1, OL388932.1, OL388933.1, OL388934.1, OL388935.1, OL388936.1, OL388937.1, OL388938.1, OL388939.1, OL388940.1, OL388941.1, OL388942.1, OL388943.1, OL388944.1, OL388945.1, OL388946.1, OL388947.1, OL388948.1, OL388949.1, OL388950.1, OL388951.1, OL388952.1, OL388953.1, OL388954.1, OL388955.1, OL388956.1, OL388957.1, OL388958.1, OL388959.1, OL388960.1, OL388961.1, OL388962.1, OL388963.1, OL388964.1, OL388965.1, OL388966.1, OL388967.1, OL388968.1, OL388969.1, OL388970.1, OL388971.1, OL388972.1, OL388973.1, OL388974.1, OL388975.1, OL388976.1, OL388977.1, OL388978.1, OL388979.1, OL388980.1, OL388981.1, OL388982.1, OL388983.1, OL388984.1, OL388985.1, OL388986.1, OL388987.1, OL388988.1, OL388989.1, OL388990.1, OL388991.1, OL388992.1, OL388993.1, OL388994.1, OL388995.1, OL388996.1, OL388997.1, OL388998.1, OL388999.1, OL389000.1, OL389001.1, OL389002.1, OL389003.1, OL389004.1, OL389005.1, OL389006.1, OL389007.1, OL389008.1, OL389009.1, OL389010.1, OL389011.1, OL389012.1, OL389013.1, OL389014.1, OL389015.1, OL389016.1, OL389017.1, OL389018.1, OL389019.1, OL389020.1, OL389021.1, OL389022.1, OL389023.1, OL389024.1, OL389025.1, OL389026.1, OL389027.1, OL389028.1, OL389029.1, OL389030.1, OL389031.1, OL389032.1, OL389033.1, OL389034.1, OL389035.1, OL389036.1, OL389037.1, OL389038.1, OL389039.1, OL389040.1, OL389041.1, OL389042.1, OL389043.1, OL389044.1, OL389045.1, OL389046.1, OL389047.1, OL389048.1, OL389049.1, OL389050.1, OL389051.1, OL389052.1, OL389053.1, OL389054.1, OL389055.1, OL389056.1, OL389057.1
Howard,D., Batra,D., Cook,P.W., Caravas,J., Rambo-Martin,B., Sammons,S., Unoarumhi,Y., Schmerer,M., Lacek,K.A., Kendall,T., Caban Figueroa,V., Morrison,S., Gulvick,C., Sula,E., Roychoudhury,P., Xie,H., Shrestha,L., Nguyen,T.V., Bakhash,S.M., Lin,M., Baker,N.R., Perez,R., Ellis,S., Breit,N., Livingston,R.J., Huang,M.-L., Jerome,K.R., Mathias,P., Greninger,A., Paden,C.R., MacCannell,D.	OK158759.1, OK158760.1, OK158761.1, OK158762.1, OK158763.1, OK158764.1, OK158766.1, OK158768.1, OK158769.1, OK158770.1, OK158771.1, OK158772.1, OK158773.1, OK158774.1, OK158775.1, OK158776.1, OK158777.1, OK158778.1, OK158779.1, OK158780.1, OK158781.1, OK158782.1, OK158783.1, OK158786.1, OK158787.1, OK158789.1, OK158790.1, OK158791.1, OK158792.1, OK158793.1, OK158794.1, OK158796.1, OK158797.1, OK158798.1, OK158799.1, OK158800.1, OK158801.1, OK158803.1, OK158804.1, OK158805.1, OK158806.1, OK158807.1, OK158808.1, OK158809.1, OK158810.1, OK158811.1, OK158812.1, OK158813.1, OK158814.1, OK158815.1, OK158816.1, OK158818.1, OK158819.1, OK158820.1, OK158821.1, OK158822.1, OK158823.1, OK158824.1, OK158826.1, OK158827.1, OK158828.1, OK158830.1, OK158831.1, OK158832.1, OK158833.1, OK158834.1, OK158835.1, OK158836.1, OK158837.1, OK158838.1, OK158839.1, OK158840.1, OK158841.1, OK158844.1, OK158845.1, OK158846.1, OK158847.1, OK158848.1, OK158849.1, OK158850.1, OK158851.1, OK158852.1, OK158853.1, OK158854.1, OK158855.1, OK158857.1, OK158858.1, OK158859.1, OK158860.1, OK158861.1, OK158862.1, OK158863.1, OK158864.1, OK158865.1, OK158866.1, OK158867.1, OK158868.1, OK158869.1, OK158870.1, OK158871.1, OK158872.1, OK158873.1, OK158875.1, OK158876.1, OK158877.1, OK158879.1, OK158880.1, OK158881.1, OK158882.1, OK158883.1, OK158884.1, OK158885.1, OK158887.1, OK158888.1, OK158889.1, OK158890.1, OK158891.1, OK158893.1, OK158894.1, OK158895.1, OK158896.1, OK158897.1, OK158898.1, OK158899.1, OK158900.1, OK158903.1, OK158904.1, OK158905.1, OK158906.1, OK158907.1, OK158909.1, OK158912.1, OK158913.1, OK158914.1, OK158915.1, OK158916.1, OK158917.1, OK158918.1, OK158919.1, OK158920.1, OK158921.1, OK158922.1, OK158923.1, OK158924.1, OK158925.1, OK158926.1, OK158927.1, OK158929.1, OK158930.1, OK158931.1, OK158932.1, OK158933.1, OK158934.1, OK158935.1, OK158936.1, OK158938.1, OK158939.1, OK158940.1, OK158941.1, OK158942.1, OK158943.1, OK158944.1, OK158945.1, OK158946.1, OK158947.1, OK158948.1, OK158949.1, OK158950.1, OK158951.1, OK158952.1, OK158953.1, OK158954.1, OK158955.1, OK158956.1, OK158957.1, OK158958.1, OK158959.1, OK158960.1, OK158961.1, OK158962.1, OK158963.1, OK158965.1, OK158967.1, OK158968.1, OK158969.1, OK158970.1, OK158971.1, OK158972.1, OK158973.1, OK158974.1, OK158976.1, OK158977.1, OK158978.1, OK158979.1, OK158980.1, OK158981.1, OK158982.1, OK158983.1, OK158984.1, OK158985.1, OK158986.1, OK158987.1, OK158988.1, OK158989.1, OK158990.1, OK158991.1, OK158992.1, OK158993.1, OK158994.1, OK158995.1, OK158996.1, OK158997.1, OK158998.1, OK158999.1, OK159000.1, OK159001.1, OK159003.1, OK159004.1, OK159005.1, OK159006.1, OK159007.1, OK159008.1, OK159009.1, OK159010.1, OK159013.1, OK159014.1, OK159015.1, OK159016.1, OK159017.1, OK159018.1, OK159019.1, OK159020.1, OK159021.1, OK159022.1, OK159023.1, OK159024.1, OK159026.1, OK159027.1, OK159028.1, OK159029.1, OK159030.1, OK159031.1, OK159032.1, OK159034.1, OK159035.1, OK159036.1, OK159037.1, OK159038.1, OK159039.1, OK159040.1, OK159041.1, OK159042.1, OK159043.1, OK159044.1, OK159045.1, OK159046.1, OK159048.1, OK159051.1, OK159052.1, OK159053.1, OK159054.1, OK159055.1, OK159056.1, OK159057.1, OK159058.1, OK159059.1, OK159060.1, OK159061.1, OK159062.1, OK159064.1, OK159065.1, OK159066.1, OK159068.1, OK159069.1, OK159070.1, OK159071.1, OK159072.1, OK159073.1, OK159074.1, OK159075.1, OK189262.1, OK189263.1, OK189264.1, OK189265.1, OK189266.1, OK189267.1, OK189268.1, OK189269.1, OK189270.1, OK189271.1, OK189272.1, OK189273.1, OK189274.1, OK189275.1, OK189276.1, OK189277.1, OK189278.1, OK189279.1, OK189280.1, OK189281.1, OK189282.1, OK189283.1, OK189284.1, OK189285.1, OK189286.1, OK189287.1, OK189288.1, OK189289.1, OK189290.1, OK189291.1, OK189292.1, OK189293.1, OK189294.1, OK189295.1, OK189296.1, OK189297.1, OK189298.1, OK189299.1, OK189300.1, OK189301.1, OK189302.1, OK189303.1, OK189304.1, OK189305.1, OK189306.1, OK189307.1, OK189308.1, OK189309.1, OK189310.1, OK189311.1, OK189312.1, OK189313.1, OK189314.1, OK189315.1, OK189316.1, OK189317.1, OK189318.1, OK189319.1, OK189320.1, OK189321.1, OK189322.1, OK189323.1, OK189324.1, OK189325.1, OK189326.1, OK189327.1, OK189328.1, OK189329.1, OK189330.1, OK189331.1, OK189332.1, OK189333.1, OK189334.1, OK189335.1, OK189336.1, OK189337.1, OK189338.1, OK189339.1, OK189340.1, OK189341.1, OK189342.1, OK189343.1, OK189344.1, OK189345.1, OK189346.1, OK189347.1, OK189348.1, OK189349.1, OK189350.1, OK189351.1, OK189352.1, OK189353.1, OK189354.1, OK189355.1, OK189356.1, OK189357.1, OK189358.1, OK189359.1, OK189360.1, OK189361.1, OK189362.1, OK189363.1, OK189364.1, OK189365.1, OK189366.1, OK189367.1, OK189368.1, OK189369.1, OK189370.1, OK189371.1, OK189372.1, OK189373.1, OK189374.1, OK189375.1, OK189376.1, OK189377.1, OK189378.1, OK189379.1, OK189380.1, OK189381.1, OK189382.1, OK189383.1, OK189384.1, OK189385.1, OK189386.1, OK189387.1, OK189388.1, OK189389.1, OK189390.1, OK189392.1, OK189393.1, OK189394.1, OK189395.1, OK189396.1, OK189397.1, OK189398.1, OK189399.1, OK189400.1, OK189401.1, OK189402.1, OK189403.1, OK189404.1, OK189405.1, OK189406.1, OK189407.1, OK189408.1, OK189409.1, OK189410.1, OK189411.1, OK189412.1, OK189413.1, OK189414.1, OK189415.1, OK189416.1, OK189417.1, OK189418.1, OK189419.1, OK189420.1, OK189421.1, OK189422.1, OK189423.1, OK189424.1, OK189425.1, OK189426.1, OK189427.1, OK189428.1, OK189429.1, OK189430.1, OK189431.1, OK189432.1, OK189433.1, OK189434.1, OK189435.1, OK189436.1, OK189437.1, OK189438.1, OK189439.1, OK189440.1, OK189441.1, OK189442.1, OK189443.1, OK189444.1, OK189445.1, OK189446.1, OK189447.1, OK189448.1, OK189449.1, OK189450.1, OK189451.1, OK189452.1, OK189453.1, OK189454.1, OK189455.1, OK189456.1, OK189457.1, OK189458.1, OK189459.1, OK189460.1, OK189461.1, OK189462.1, OK189463.1, OK189464.1, OK189465.1, OK189466.1, OK189467.1, OK189468.1, OK189469.1, OK189470.1, OK189471.1, OK189472.1, OK189473.1, OK189474.1, OK189475.1, OK189476.1, OK189477.1, OK189478.1, OK189479.1, OK189480.1, OK189481.1, OK189482.1, OK189483.1, OK189484.1, OK189485.1, OK189486.1, OK206626.1, OK206627.1, OK206628.1, OK206629.1, OK206630.1, OK206631.1, OK206632.1, OK206633.1, OK206634.1, OK206635.1, OK206636.1, OK206637.1, OK206638.1, OK206639.1, OK206640.1, OK206642.1, OK206643.1, OK206644.1, OK206645.1, OK206646.1, OK206647.1, OK206648.1, OK206649.1, OK206650.1, OK206651.1, OK206652.1, OK206653.1, OK206654.1, OK206655.1, OK206657.1, OK206658.1, OK206659.1, OK206661.1, OK206662.1, OK206663.1, OK206664.1, OK206665.1, OK206666.1, OK206667.1, OK206668.1, OK206669.1, OK206670.1, OK206671.1, OK206672.1, OK206674.1, OK206675.1, OK206676.1, OK206677.1, OK206678.1, OK206679.1, OK206680.1, OK206681.1, OK206682.1, OK206683.1, OK206684.1, OK206685.1, OK206686.1, OK206687.1, OK206688.1, OK206689.1, OK206690.1, OK206691.1, OK206692.1, OK206693.1, OK264879.1, OK264880.1, OK264881.1, OK264882.1, OK264883.1, OK264884.1, OK264885.1, OK264886.1, OK264887.1, OK264888.1, OK264889.1, OK264890.1, OK264891.1, OK264892.1, OK264893.1, OK264894.1, OK264895.1, OK264896.1, OK264897.1, OK264898.1, OK264899.1, OK264900.1, OK264901.1, OK264902.1, OK264903.1, OK264904.1, OK264905.1, OK264906.1, OK264907.1, OK264908.1, OK264909.1, OK264910.1, OK264911.1, OK264912.1, OK264913.1, OK264915.1, OK264916.1, OK264918.1, OK264919.1, OK264920.1, OK264921.1, OK264922.1, OK264923.1, OK264924.1, OK264925.1, OK264926.1, OK264928.1, OK264929.1, OK264930.1, OK264931.1, OK264932.1, OK264933.1, OK264934.1, OK264935.1, OK264936.1, OK264937.1, OK264938.1, OK264939.1, OK264940.1, OK264941.1, OK264942.1, OK264943.1, OK264944.1, OK264945.1, OK264947.1, OK264949.1, OK264950.1, OK264951.1, OK264952.1, OK264953.1, OK264954.1, OK264955.1, OK264956.1, OK264957.1, OK264958.1, OK264959.1, OK264960.1, OK264961.1, OK264962.1, OK264963.1, OK264964.1, OK264966.1, OK264967.1, OK264968.1, OK264969.1, OK264970.1, OK264971.1, OK264972.1, OK264973.1, OK264974.1, OK264975.1, OK264976.1, OK264977.1, OK264978.1, OK264979.1, OK264980.1, OK264981.1, OK264982.1, OK264983.1, OK264984.1, OK264985.1, OK264986.1, OK264987.1, OK264988.1, OK264989.1, OK264990.1, OK264991.1, OK264992.1, OK264993.1, OK264994.1, OK264995.1, OK264996.1, OK264997.1, OK264998.1, OK265001.1, OK265002.1, OK265003.1, OK265004.1, OK265006.1, OK265007.1, OK265008.1, OK265009.1, OK265010.1, OK265011.1, OK265012.1, OK265013.1, OK265014.1, OK265015.1, OK265016.1, OK265017.1, OK265018.1, OK265019.1, OK265020.1, OK265021.1, OK265022.1, OK265023.1, OK265024.1, OK265025.1, OK265026.1, OK265027.1, OK265028.1, OK265029.1, OK265030.1, OK265031.1, OK265032.1, OK265033.1, OK265034.1, OK265035.1, OK265036.1, OK265037.1, OK265038.1, OK265039.1, OK265040.1, OK265041.1, OK265042.1, OK265043.1, OK301342.1, OK301343.1, OK301344.1, OK301345.1, OK301346.1, OK301347.1, OK301348.1, OK301349.1, OK301350.1, OK301351.1, OK301352.1, OK301353.1, OK301354.1, OK301355.1, OK301356.1, OK301357.1, OK301358.1, OK301359.1, OK301360.1, OK301361.1, OK301362.1, OK301364.1, OK301365.1, OK301366.1, OK301367.1, OK301368.1, OK301369.1, OK301370.1, OK301371.1, OK301372.1, OK301373.1, OK301374.1, OK301375.1, OK301376.1, OK301378.1, OK301379.1, OK301380.1, OK301381.1, OK301382.1, OK301383.1, OK301384.1, OK301385.1, OK301386.1, OK301387.1, OK301388.1, OK301389.1, OK301390.1, OK301391.1, OK301392.1, OK301393.1, OK301394.1, OK301395.1, OK301396.1, OK301397.1, OK301398.1, OK301399.1, OK301400.1, OK301401.1, OK301402.1, OK301403.1, OK301404.1, OK301405.1, OK301406.1, OK301407.1, OK301408.1, OK301409.1, OK301411.1, OK301413.1, OK301414.1, OK301415.1, OK301416.1, OK301417.1, OK301418.1, OK301419.1, OK301420.1, OK301421.1, OK301422.1, OK301423.1, OK301424.1, OK301425.1, OK301426.1, OK301427.1, OK301428.1, OK301429.1, OK301430.1, OK301431.1, OK301432.1, OK301433.1, OK301434.1, OK301435.1, OK301436.1, OK301437.1, OK301438.1, OK301439.1, OK301440.1, OK301441.1, OK301442.1, OK301443.1, OK301444.1, OK301445.1, OK301446.1, OK301447.1, OK301448.1, OK301449.1, OK301450.1, OK301451.1, OK301452.1, OK301453.1, OK301454.1, OK301455.1, OK301456.1, OK301457.1, OK301458.1, OK301459.1, OK301460.1, OK301462.1, OK301463.1, OK301464.1, OK301465.1, OK301466.1, OK301467.1, OK301468.1, OK301469.1, OK301470.1, OK301472.1, OK301473.1, OK301474.1, OK301475.1, OK301476.1, OK301477.1, OK301479.1, OK301480.1, OK301481.1, OK301482.1, OK301483.1, OK301484.1, OK301485.1, OK301486.1, OK301487.1, OK301488.1, OK301489.1, OK301490.1, OK301491.1, OK301492.1, OK301493.1, OK301494.1, OK301495.1, OK301496.1, OK301497.1, OK301498.1, OK301499.1, OK301500.1, OK301501.1, OK301502.1, OK301503.1, OK301504.1, OK301505.1, OK301506.1, OK301507.1, OK301508.1, OK301509.1, OK301510.1, OK301511.1, OK301512.1, OK301513.1, OK301514.1, OK301515.1, OK301516.1, OK301517.1, OK301518.1, OK301519.1, OK301520.1, OK301521.1, OK301522.1, OK301523.1, OK301524.1, OK301525.1, OK301526.1, OK301527.1, OK301528.1, OK301529.1, OK301530.1, OK301532.1, OK301533.1, OK301534.1, OK301535.1, OK301536.1, OK301537.1, OK301538.1, OK301539.1, OK301540.1, OK301541.1, OK301542.1, OK301543.1, OK301544.1, OK301545.1, OK301546.1, OK301547.1, OK301548.1, OK301549.1, OK301550.1, OK301551.1, OK301552.1, OK301553.1, OK301554.1, OK301555.1, OK301556.1, OK301557.1, OK301558.1, OK301559.1, OK301560.1, OK301561.1, OK301562.1, OK301563.1, OK301564.1, OK301565.1, OK301566.1, OK301567.1, OK301568.1, OK301569.1, OK301570.1, OK301571.1, OK301572.1, OK301573.1, OK301574.1, OK301575.1, OK301576.1, OK301577.1, OK301578.1, OK301579.1, OK301580.1, OK301581.1, OK301582.1, OK301583.1, OK301584.1, OK301585.1, OK301586.1, OK301587.1, OK301588.1, OK301589.1, OK301590.1, OK301591.1, OK301592.1, OK301593.1, OK301594.1, OK301595.1, OK301596.1, OK301597.1, OK301598.1, OK301599.1, OK301600.1, OK301601.1, OK301602.1, OK301603.1, OK301604.1, OK301605.1, OK301606.1, OK301607.1, OK301608.1, OK301609.1, OK301610.1, OK301611.1, OK301612.1, OK301613.1, OK301614.1, OK301615.1, OK301616.1, OK301617.1, OK301618.1, OK301619.1, OK301620.1, OK301622.1, OK301623.1, OK301624.1, OK301625.1, OK301626.1, OK301627.1, OK301628.1, OK301629.1, OK301630.1, OK301631.1, OK301632.1, OK301633.1, OK301634.1, OK301635.1, OK301636.1, OK301637.1, OK301638.1, OK301639.1, OK301641.1, OK301642.1, OK301643.1, OK301644.1, OK301645.1, OK301646.1, OK301647.1, OK301648.1, OK301649.1, OK301650.1, OK301651.1, OK301652.1, OK301653.1, OK301654.1, OK301655.1, OK301656.1, OK301657.1, OK301658.1, OK301659.1, OK301660.1, OK301661.1, OK301662.1, OK301663.1, OK301664.1, OK301665.1, OK301666.1, OK301667.1, OK301668.1, OK301669.1, OK301670.1, OK301671.1, OK301672.1, OK301674.1, OK301675.1, OK301676.1, OK301677.1, OK301678.1, OK301679.1, OK301680.1, OK301681.1, OK301682.1, OK301683.1, OK301684.1, OK301685.1, OK301686.1, OK301687.1, OK301688.1, OK301689.1, OK301690.1, OK301691.1, OK301692.1, OK301693.1, OK301694.1, OK301695.1, OK301696.1, OK301698.1, OK301700.1, OK301701.1, OK301702.1, OK301703.1, OK301704.1, OK301705.1, OK301706.1, OK301707.1, OK301708.1, OK301709.1, OK301710.1, OK301711.1, OK301712.1, OK301713.1, OK301714.1, OK301715.1, OK301717.1, OK301718.1, OK301719.1, OK301720.1, OK301721.1, OK301722.1, OK301723.1, OK301724.1, OK301725.1, OK301726.1, OK301728.1, OK301729.1, OK301730.1, OK301731.1, OK301732.1, OK301733.1, OK301734.1, OK301735.1, OK301736.1, OK301737.1, OK301739.1, OK301740.1, OK301741.1, OK301742.1, OK301743.1, OK301744.1, OK301745.1, OK301747.1, OK301748.1, OK301749.1, OK301750.1, OK301751.1, OK301752.1, OK301753.1, OK301754.1, OK301755.1, OK301756.1, OK301757.1, OK301758.1, OK301759.1, OK301760.1, OK301761.1, OK301762.1, OK301763.1, OK301764.1, OK301765.1, OK301766.1, OK301767.1, OK301768.1, OK301769.1, OK301770.1, OK301771.1, OK301772.1, OK301773.1, OK301774.1, OK301775.1, OK301776.1, OK301777.1, OK301778.1, OK301779.1, OK301780.1, OK301781.1, OK301782.1, OK301783.1, OK301784.1, OK301785.1, OK301786.1, OK301787.1, OK301788.1, OK301789.1, OK301790.1, OK301791.1, OK301792.1, OK301793.1, OK301794.1, OK301795.1, OK301796.1, OK301797.1, OK301798.1, OK301799.1, OK301800.1, OK301801.1, OK301802.1, OK301803.1, OK301804.1, OK301805.1, OK301806.1, OK301807.1, OK301808.1, OK301809.1, OK301811.1, OK301812.1, OK301813.1, OK301814.1, OK301815.1, OK301816.1, OK301817.1, OK301818.1, OK301819.1, OK301820.1, OK301821.1, OK301822.1, OK301824.1, OK301825.1, OK301826.1, OK301827.1, OK301828.1, OK301829.1, OK301830.1, OK301831.1, OK301832.1, OK301833.1, OK301834.1, OK301836.1, OK301837.1, OK301838.1, OK301839.1, OK301840.1, OK301841.1, OK301842.1, OK301843.1, OK301845.1, OK301846.1, OK301847.1, OK301848.1, OK301851.1, OK301853.1, OK301854.1, OK301855.1, OK301856.1, OK301857.1, OK301858.1, OK301859.1, OK301860.1, OK301861.1, OK301862.1, OK301863.1, OK301864.1, OK301865.1, OK301866.1, OK301868.1, OK301869.1, OK301870.1, OK301871.1, OK301872.1, OK301873.1, OK301874.1, OK301875.1, OK301876.1, OK301877.1, OK301878.1, OK301879.1, OK301880.1, OK301881.1, OK301882.1, OK301883.1, OK301884.1, OK301885.1, OK301886.1, OK301887.1, OK301888.1, OK301889.1, OK301890.1, OK301891.1, OK301892.1, OK301893.1, OK301894.1, OK301895.1, OK301896.1, OK301897.1, OK301898.1, OK301900.1, OK301901.1, OK301902.1, OK301903.1, OK301904.1, OK301905.1, OK301906.1, OK301907.1, OK301908.1, OK301909.1, OK301910.1, OK301911.1, OK378919.1, OK379544.1, OK379545.1, OK379547.1, OK379548.1, OK379549.1, OK379550.1, OK379551.1, OK379552.1, OK379553.1, OK379554.1, OK379555.1, OK379556.1, OK379557.1, OK379558.1, OK379559.1, OK379560.1, OK379561.1, OK379562.1, OK379563.1, OK379564.1, OK379565.1, OK379566.1, OK379567.1, OK379568.1, OK379569.1, OK379570.1, OK379571.1, OK379572.1, OK379573.1, OK379574.1, OK379575.1, OK379576.1, OK379577.1, OK379578.1, OK379579.1, OK379580.1, OK379582.1, OK379583.1, OK379584.1, OK379585.1, OK379586.1, OK379587.1, OK379588.1, OK379589.1, OK379590.1, OK379591.1, OK379592.1, OK379593.1, OK379594.1, OK379595.1, OK379596.1, OK379597.1, OK379598.1, OK379599.1, OK379600.1, OK379601.1, OK379602.1, OK379603.1, OK379604.1, OK379605.1, OK379606.1, OK379607.1, OK379608.1, OK379609.1, OK379610.1, OK379611.1, OK379612.1, OK379613.1, OK379614.1, OK379615.1, OK379616.1, OK379617.1, OK379618.1, OK379619.1, OK379620.1, OK379621.1, OK379622.1, OK379623.1, OK379624.1, OK379625.1, OK379626.1, OK379627.1, OK379628.1, OK379629.1, OK379630.1, OK379631.1, OK379632.1, OK379633.1, OK379634.1, OK379635.1, OK379636.1, OK379637.1, OK379638.1, OK379639.1, OK379640.1, OK379641.1, OK379642.1, OK379643.1, OK379644.1, OK379645.1, OK379646.1, OK379647.1, OK379648.1, OK379649.1, OK379651.1, OK379652.1, OK379653.1, OK379654.1, OK379655.1, OK379656.1, OK379657.1, OK379658.1, OK379659.1, OK379660.1, OK379661.1, OK379662.1, OK379663.1, OK379664.1, OK379665.1, OK379666.1, OK379667.1, OK379668.1, OK379669.1, OK379670.1, OK379671.1, OK379672.1, OK379673.1, OK379674.1, OK379675.1, OK379676.1, OK379677.1, OK379678.1, OK379679.1, OK379680.1, OK379681.1, OK379682.1, OK379683.1, OK379684.1, OK379685.1, OK379686.1, OK379687.1, OK379688.1, OK379689.1, OK379690.1, OK379691.1, OK379693.1, OK379694.1, OK379695.1, OK379696.1, OK379697.1, OK379698.1, OK379699.1, OK379700.1, OK379701.1, OK379702.1, OK379703.1, OK379704.1, OK379705.1, OK379706.1, OK379707.1, OK379708.1, OK379709.1, OK379710.1, OK379711.1, OK379712.1, OK379713.1, OK379714.1, OK379715.1, OK379716.1, OK379717.1, OK379718.1, OK379719.1, OK379720.1, OK379721.1, OK379722.1, OK379723.1, OK379724.1, OK379725.1, OK379726.1, OK379727.1, OK379728.1, OK379729.1, OK379730.1, OK379732.1, OK379733.1, OK379734.1, OK379735.1, OK379736.1, OK379737.1, OK379738.1, OK379739.1, OK379740.1, OK379741.1, OK379742.1, OK379743.1, OK379744.1, OK379745.1, OK379746.1, OK379747.1, OK379748.1, OK379749.1, OK379750.1, OK379751.1, OK379752.1, OK379753.1, OK379754.1, OK379755.1, OK379756.1, OK379758.1, OK379759.1, OK379760.1, OK379761.1, OK379762.1, OK379763.1, OK379764.1, OK379765.1, OK379766.1, OK379767.1, OK379768.1, OK379769.1, OK379770.1, OK379771.1, OK379772.1, OK379773.1, OK379774.1, OK379775.1, OK379776.1, OK379777.1, OK379778.1, OK379779.1, OK379780.1, OK379781.1, OK379782.1, OK379783.1, OK379784.1, OK379785.1, OK379786.1, OK379787.1, OK379789.1, OK379790.1, OK379791.1, OK379792.1, OK379793.1, OK379794.1, OK379795.1, OK379796.1, OK379797.1, OK379798.1, OK379799.1, OK379800.1, OK379801.1, OK379802.1, OK379803.1, OK379804.1, OK379805.1, OK379806.1, OK379807.1, OK379808.1, OK379809.1, OK379810.1, OK379811.1, OK379812.1, OK379813.1, OK379814.1, OK379815.1, OK379816.1, OK379817.1, OK379818.1, OK379819.1, OK379820.1, OK379821.1, OK379822.1, OK379823.1, OK379824.1, OK379825.1, OK379826.1, OK379827.1, OK379828.1, OK379829.1, OK379830.1, OK379831.1, OK379832.1, OK379833.1, OK379834.1, OK379835.1, OK379836.1, OK379837.1, OK379838.1, OK379839.1, OK379840.1, OK379841.1, OK379842.1, OK379843.1, OK379844.1, OK379845.1, OK379846.1, OK379847.1, OK379848.1, OK379849.1, OK379850.1, OK379851.1, OK379852.1, OK379853.1, OK379854.1, OK379855.1, OK379856.1, OK379857.1, OK379858.1, OK379859.1, OK379860.1, OK379861.1, OK379862.1, OK379863.1, OK379864.1, OK379866.1, OK379867.1, OK379868.1, OK379869.1, OK379870.1, OK379871.1, OK379872.1, OK379873.1, OK379874.1, OK379875.1, OK379876.1, OK379877.1, OK379878.1, OK379879.1, OK379880.1, OK379881.1, OK379882.1, OK379883.1, OK379884.1, OK379885.1, OK379886.1, OK379887.1, OK379888.1, OK379889.1, OK379890.1, OK379892.1, OK379893.1, OK379894.1, OK379895.1, OK379896.1, OK379897.1, OK379898.1, OK379899.1, OK379900.1, OK379901.1, OK379902.1, OK379903.1, OK379904.1, OK379905.1, OK379906.1, OK379907.1, OK379908.1, OK379909.1, OK379910.1, OK379911.1, OK379912.1, OK379913.1, OK379914.1, OK379915.1, OK379916.1, OK379917.1, OK379918.1, OK379919.1, OK379920.1, OK379921.1, OK379922.1, OK379923.1, OK379925.1, OK379926.1, OK379927.1, OK379928.1, OK379929.1, OK379930.1, OK379931.1, OK379932.1, OK379933.1, OK379934.1, OK379935.1, OK379936.1, OK379937.1, OK379938.1, OK379939.1, OK379940.1, OK379941.1, OK379942.1, OK379943.1, OK379944.1, OK379945.1, OK379946.1, OK379947.1, OK379948.1, OK379949.1, OK379950.1, OK379951.1, OK379952.1, OK379953.1, OK379954.1, OK379955.1, OK379956.1, OK379957.1, OK379958.1, OK379959.1, OK379960.1, OK379961.1, OK379962.1, OK379963.1, OK379964.1, OK379965.1, OK379966.1, OK379967.1, OK379968.1, OK379969.1, OK379970.1, OK379971.1, OK379972.1, OK379973.1, OK379974.1, OK379975.1, OK379976.1, OK379977.1, OK379978.1, OK379979.1, OK379980.1, OK379981.1, OK379982.1, OK379983.1, OK379984.1, OK379986.1, OK379987.1, OK379988.1, OK379989.1, OK379990.1, OK379991.1, OK379992.1, OK379993.1, OK379994.1, OK379995.1, OK379996.1, OK379997.1, OK379998.1, OK379999.1, OK380000.1, OK380001.1, OK380002.1, OK380003.1, OK380004.1, OK380005.1, OK380006.1, OK380007.1, OK380008.1, OK380009.1, OK380010.1, OK380011.1, OK380012.1, OK380013.1, OK380014.1, OK380015.1, OK380016.1, OK380017.1, OK380018.1, OK380019.1, OK380020.1, OK380021.1, OK380022.1, OK380023.1, OK380024.1, OK380025.1, OK380026.1, OK380027.1, OK380028.1, OK380029.1, OK380030.1, OK380031.1, OK380032.1, OK380033.1, OK380034.1, OK380035.1, OK380036.1, OK380037.1, OK380038.1, OK380039.1, OK380040.1, OK380041.1, OK380042.1, OK380043.1, OK380044.1, OK380045.1, OK380046.1, OK380047.1, OK380048.1, OK399586.1, OK399587.1, OK399588.1, OK399589.1, OK399590.1, OK399591.1, OK399592.1, OK399593.1, OK399594.1, OK399595.1, OK399596.1, OK399597.1, OK399598.1, OK399599.1, OK399600.1, OK399601.1, OK399602.1, OK399603.1, OK399604.1, OK399605.1, OK399606.1, OK399607.1, OK399608.1, OK399609.1, OK399610.1, OK399611.1, OK399612.1, OK399613.1, OK399614.1, OK399615.1, OK399616.1, OK399617.1, OK399618.1, OK399619.1, OK399620.1, OK399621.1, OK399622.1, OK399623.1, OK399624.1, OK399625.1, OK399627.1, OK399628.1, OK399629.1, OK399630.1, OK399631.1, OK399632.1, OK399633.1, OK399634.1, OK399635.1, OK399636.1, OK399637.1, OK399638.1, OK399639.1, OK399640.1, OK399641.1, OK399642.1, OK399643.1, OK399644.1, OK399645.1, OK399646.1, OK399647.1, OK399648.1, OK399649.1, OK399650.1, OK399651.1, OK399652.1, OK399653.1, OK399654.1, OK399655.1, OK399656.1, OK399657.1, OK399658.1, OK399659.1, OK399660.1, OK399661.1, OK399662.1, OK399663.1, OK399664.1, OK399665.1, OK399666.1, OK399667.1, OK399668.1, OK399669.1, OK399670.1, OK399671.1, OK399672.1, OK399673.1, OK399674.1, OK399675.1, OK399676.1, OK399678.1, OK399680.1, OK399681.1, OK399682.1, OK399684.1, OK399685.1, OK399686.1, OK399687.1, OK399688.1, OK399689.1, OK399690.1, OK399691.1, OK399692.1, OK399693.1, OK399694.1, OK399695.1, OK399696.1, OK399697.1, OK399698.1, OK399699.1, OK399700.1, OK399701.1, OK399702.1, OK399703.1, OK399704.1, OK399705.1, OK399707.1, OK399708.1, OK399709.1, OK399710.1, OK399711.1, OK399712.1, OK399713.1, OK399714.1, OK399715.1, OK399716.1, OK399717.1, OK399718.1, OK399719.1, OK399720.1, OK399721.1, OK399722.1, OK399723.1, OK399724.1, OK399725.1, OK399726.1, OK399727.1, OK399729.1, OK399730.1, OK399731.1, OK399732.1, OK399734.1, OK399735.1, OK399736.1, OK399737.1, OK399738.1, OK399740.1, OK399741.1, OK399742.1, OK399743.1, OK399744.1, OK399745.1, OK399746.1, OK399747.1, OK399748.1, OK399749.1, OK399750.1, OK399751.1, OK399752.1, OK399753.1, OK399754.1, OK399755.1, OK399756.1, OK399758.1, OK399759.1, OK399760.1, OK399761.1, OK399762.1, OK399763.1, OK399764.1, OK399765.1, OK399767.1, OK399768.1, OK399769.1, OK399770.1, OK399771.1, OK399772.1, OK399773.1, OK399774.1, OK399775.1, OK399776.1, OK399777.1, OK399778.1, OK399779.1, OK399780.1, OK399781.1, OK399782.1, OK399783.1, OK399784.1, OK399785.1, OK399787.1, OK399788.1, OK399789.1, OK399790.1, OK399791.1, OK399792.1, OK399793.1, OK399794.1, OK399795.1, OK399796.1, OK399797.1, OK399798.1, OK399799.1, OK399800.1, OK399801.1, OK399803.1, OK399805.1, OK399806.1, OK399807.1, OK399808.1, OK399809.1, OK399810.1, OK399811.1, OK399812.1, OK399813.1, OK399814.1, OK399815.1, OK399816.1, OK399817.1, OK399818.1, OK399819.1, OK399820.1, OK399821.1, OK399822.1, OK399823.1, OK399824.1, OK399825.1, OK399826.1, OK399827.1, OK399828.1, OK399829.1, OK399830.1, OK399831.1, OK399832.1, OK399833.1, OK399834.1, OK399835.1, OK399836.1, OK399837.1, OK399838.1, OK399839.1, OK399840.1, OK399841.1, OK399842.1, OK399843.1, OK399844.1, OK399845.1, OK399846.1, OK399847.1, OK399848.1, OK399849.1, OK399850.1, OK399851.1, OK399852.1, OK399853.1, OK399854.1, OK399855.1, OK399856.1, OK399857.1, OK399858.1, OK399859.1, OK399860.1, OK399861.1, OK399862.1, OK399863.1, OK399864.1, OK399865.1, OK399866.1, OK399867.1, OK399868.1, OK399869.1, OK399870.1, OK399871.1, OK399872.1, OK399873.1, OK399874.1, OK399875.1, OK399876.1, OK399878.1, OK399879.1, OK399880.1, OK399881.1, OK399883.1, OK399884.1, OK399885.1, OK399886.1, OK399887.1, OK399888.1, OK399889.1, OK399890.1, OK399891.1, OK399892.1, OK399893.1, OK399894.1, OK399895.1, OK399896.1, OK399897.1, OK399898.1, OK399899.1, OK399900.1, OK399901.1, OK399902.1, OK399903.1, OK399904.1, OK399905.1, OK399906.1, OK399908.1, OK399909.1, OK399910.1, OK399911.1, OK399913.1, OK399914.1, OK399915.1, OK399916.1, OK399917.1, OK399918.1, OK399919.1, OK399920.1, OK399921.1, OK399922.1, OK399923.1, OK399924.1, OK399925.1, OK399926.1, OK399927.1, OK399928.1, OK399929.1, OK399930.1, OK399931.1, OK399932.1, OK399933.1, OK399934.1, OK399935.1, OK399936.1, OK399937.1, OK399938.1, OK447937.1, OK447938.1, OK447939.1, OK447940.1, OK447942.1, OK447943.1, OK447944.1, OK447945.1, OK447946.1, OK447947.1, OK447948.1, OK447950.1, OK447951.1, OK447952.1, OK447953.1, OK447954.1, OK447955.1, OK447956.1, OK447957.1, OK447958.1, OK447959.1, OK447960.1, OK447961.1, OK447962.1, OK447964.1, OK447965.1, OK447966.1, OK447967.1, OK447968.1, OK447969.1, OK447970.1, OK447971.1, OK447972.1, OK447973.1, OK447974.1, OK447975.1, OK447976.1, OK447977.1, OK447978.1, OK447979.1, OK447980.1, OK447981.1, OK447982.1, OK447983.1, OK447984.1, OK447985.1, OK447986.1, OK447987.1, OK447988.1, OK447989.1, OK447990.1, OK447991.1, OK447992.1, OK447993.1, OK447994.1, OK447995.1, OK447996.1, OK447997.1, OK447998.1, OK447999.1, OK448000.1, OK448001.1, OK448002.1, OK448003.1, OK448004.1, OK448005.1, OK448006.1, OK448007.1, OK448008.1, OK448009.1, OK448010.1, OK448011.1, OK448012.1, OK448013.1, OK448014.1, OK448015.1, OK448016.1, OK448017.1, OK448018.1, OK448019.1, OK448020.1, OK448021.1, OK448022.1, OK448023.1, OK448024.1, OK448025.1, OK448026.1, OK448027.1, OK448028.1, OK448029.1, OK448030.1, OK448031.1, OK448032.1, OK448033.1, OK448034.1, OK448035.1, OK448036.1, OK448037.1, OK448038.1, OK448039.1, OK448040.1, OK448041.1, OK448042.1, OK448043.1, OK448044.1, OK448045.1, OK448046.1, OK448047.1, OK448048.1, OK448050.1, OK448051.1, OK448052.1, OK448053.1, OK448054.1, OK448055.1, OK448056.1, OK448057.1, OK448058.1, OK448059.1, OK448060.1, OK448061.1, OK448062.1, OK448063.1, OK448064.1, OK448065.1, OK448066.1, OK448067.1, OK448068.1, OK448069.1, OK448070.1, OK448071.1, OK448072.1, OK448073.1, OK448074.1, OK448075.1, OK448077.1, OK448078.1, OK448079.1, OK448080.1, OK448081.1, OK448082.1, OK448083.1, OK448084.1, OK448085.1, OK448086.1, OK448087.1, OK448088.1, OK448089.1, OK448092.1, OK448093.1, OK448094.1, OK448095.1, OK448096.1, OK448097.1, OK448098.1, OK448099.1, OK448100.1, OK448101.1, OK448102.1, OK448103.1, OK448104.1, OK448105.1, OK448106.1, OK448107.1, OK448108.1, OK448109.1, OK448110.1, OK448111.1, OK448112.1, OK448113.1, OK448114.1, OK448115.1, OK448116.1, OK448117.1, OK448118.1, OK448119.1, OK448120.1, OK448121.1, OK448122.1, OK448123.1, OK448124.1, OK448125.1, OK448126.1, OK448127.1, OK448128.1, OK448129.1, OK448130.1, OK448131.1, OK448132.1, OK448133.1, OK448134.1, OK448135.1, OK448136.1, OK448137.1, OK448138.1, OK448139.1, OK448140.1, OK448141.1, OK448142.1, OK448143.1, OK448144.1, OK448145.1, OK448146.1, OK448147.1, OK448148.1, OK448149.1, OK448150.1, OK448151.1, OK448152.1, OK448153.1, OK448154.1, OK448155.1, OK448156.1, OK448157.1, OK448158.1, OK448159.1, OK448160.1, OK449407.1, OK534231.1, OK534232.1, OK534233.1, OK534234.1, OK534235.1, OK534236.1, OK534237.1, OK534238.1, OK534239.1, OK534240.1, OK534241.1, OK534242.1, OK534243.1, OK534244.1, OK534245.1, OK534246.1, OK534247.1, OK534248.1, OK534249.1, OK534250.1, OK534251.1, OK534252.1, OK534253.1, OK534254.1, OK534255.1, OK534256.1, OK534257.1, OK534258.1, OK534259.1, OK534260.1, OK534261.1, OK534262.1, OK534263.1, OK534264.1, OK534265.1, OK534266.1, OK534267.1, OK534268.1, OK534270.1, OK534271.1, OK534272.1, OK534273.1, OK534274.1, OK534275.1, OK534276.1, OK534277.1, OK534278.1, OK534279.1, OK534280.1, OK534281.1, OK534282.1, OK534283.1, OK534284.1, OK534285.1, OK534286.1, OK534287.1, OK534288.1, OK534289.1, OK534290.1, OK534291.1, OK534292.1, OK534293.1, OK534294.1, OK534295.1, OK534296.1, OK534297.1, OK534298.1, OK534299.1, OK534300.1, OK534301.1, OK534302.1, OK534303.1, OK534304.1, OK534305.1, OK534306.1, OK534307.1, OK534308.1, OK534309.1, OK534310.1, OK534311.1, OK534312.1, OK534313.1, OK534314.1, OK534315.1, OK534316.1, OK534317.1, OK534318.1, OK534319.1, OK534320.1, OK534321.1, OK534322.1, OK534323.1, OK534324.1, OK534325.1, OK534326.1, OK534327.1, OK534328.1, OK534329.1, OK534330.1, OK534331.1, OK534332.1, OK534333.1, OK534334.1, OK534336.1, OK534337.1, OK534338.1, OK534339.1, OK534340.1, OK534341.1, OK534342.1, OK534343.1, OK534344.1, OK534345.1, OK534346.1, OK534347.1, OK534348.1, OK534349.1, OK534350.1, OK534351.1, OK534352.1, OK534353.1, OK534354.1, OK534355.1, OK534357.1, OK534358.1, OK534359.1, OK534360.1, OK534361.1, OK534363.1, OK534364.1, OK534365.1, OK534366.1, OK534367.1, OK534368.1, OK534369.1, OK534370.1, OK534371.1, OK534372.1, OK534373.1, OK534375.1, OK534376.1, OK534378.1, OK534379.1, OK534380.1, OK534381.1, OK534382.1, OK534383.1, OK534384.1, OK534385.1, OK534386.1, OK534388.1, OK534389.1, OK534390.1, OK534391.1, OK534392.1, OK534393.1, OK534394.1, OK534395.1, OK534396.1, OK534397.1, OK534398.1, OK534400.1, OK534401.1, OK534402.1, OK534403.1, OK534404.1, OK534405.1, OK534406.1, OK534407.1, OK534408.1, OK534409.1, OK534410.1, OK534411.1, OK534412.1, OK534413.1, OK534414.1, OK534415.1, OK534416.1, OK534417.1, OK534418.1, OK534419.1, OK534420.1, OK534421.1, OK534422.1, OK534423.1, OK534424.1, OK534425.1, OK534426.1, OK534427.1, OK534428.1, OK534429.1, OK534430.1, OK534431.1, OK534432.1, OK534433.1, OK534434.1, OK534435.1, OK534436.1, OK534437.1, OK534438.1, OK534439.1, OK534440.1, OK534441.1, OK534442.1, OK534443.1, OK534444.1, OK534445.1, OK534446.1, OK534447.1, OK534448.1, OK534449.1, OK534450.1, OK534451.1, OK534452.1, OK534453.1, OK534454.1, OK534455.1, OK534456.1, OK534457.1, OK534458.1, OK534459.1, OK534460.1, OK534461.1, OK534462.1, OK534463.1, OK534464.1, OK534465.1, OK534466.1, OK534467.1, OK534468.1, OK534469.1, OK534470.1, OK534471.1, OK534472.1, OK534473.1, OK534474.1, OK534475.1, OK534476.1, OK534477.1, OK534478.1, OK534479.1, OK534480.1, OK534481.1, OK534482.1, OK534483.1, OK534484.1, OK534485.1, OK534486.1, OK534487.1, OK534488.1, OK534489.1, OK534490.1, OK534491.1, OK534492.1, OK534493.1, OK534494.1, OK534495.1, OK534496.1, OK534497.1, OK534498.1, OK534499.1, OK534500.1, OK534501.1, OK534502.1, OK534503.1, OK534504.1, OK534505.1, OK534506.1, OK534507.1, OK534508.1, OK534509.1, OK534510.1, OK534511.1, OK534512.1, OK534513.1, OK534514.1, OK534515.1, OK534516.1, OK534517.1, OK534518.1, OK534519.1, OK534520.1, OK534521.1, OK534522.1, OK534523.1, OK534525.1, OK534526.1, OK534527.1, OK534528.1, OK534529.1, OK615818.1, OK615819.1, OK615820.1, OK615821.1, OK615822.1, OK615823.1, OK615824.1, OK615825.1, OK615826.1, OK615827.1, OK615828.1, OK615829.1, OK615830.1, OK615831.1, OK615832.1, OK615833.1, OK615834.1, OK615836.1, OK615837.1, OK615838.1, OK615839.1, OK615840.1, OK615841.1, OK615842.1, OK615843.1, OK615844.1, OK615845.1, OK615846.1, OK615847.1, OK615848.1, OK615849.1, OK615850.1, OK615851.1, OK615852.1, OK615853.1, OK615854.1, OK615855.1, OK615856.1, OK615857.1, OK615858.1, OK615859.1, OK615860.1, OK615861.1, OK615862.1, OK615863.1, OK615864.1, OK615865.1, OK615866.1, OK615867.1, OK615868.1, OK615869.1, OK615870.1, OK615871.1, OK615872.1, OK615873.1, OK615874.1, OK615875.1, OK615876.1, OK615877.1, OK615878.1, OK615879.1, OK615880.1, OK615881.1, OK615882.1, OK615883.1, OK615884.1, OK615885.1, OK615886.1, OK615887.1, OK615889.1, OK615890.1, OK615891.1, OK615892.1, OK615893.1, OK615894.1, OK615895.1, OK615896.1, OK615897.1, OK615898.1, OK615899.1, OK615900.1, OK615901.1, OK615902.1, OK615904.1, OK615905.1, OK615906.1, OK615907.1, OK615908.1, OK615909.1, OK615910.1, OK615911.1, OK615912.1, OK615913.1, OK615914.1, OK615915.1, OK615916.1, OK615917.1, OK615918.1, OK615919.1, OK615920.1, OK615921.1, OK615922.1, OK615923.1, OK615924.1, OK615925.1, OK615926.1, OK615927.1, OK615928.1, OK615929.1, OK615930.1, OK615931.1, OK615932.1, OK615933.1, OK615934.1, OK615935.1, OK615936.1, OK615937.1, OK615938.1, OK615940.1, OK615942.1, OK615943.1, OK615944.1, OK615945.1, OK615946.1, OK615947.1, OK615948.1, OK615949.1, OK615950.1, OK615951.1, OK615952.1, OK615953.1, OK615954.1, OK615955.1, OK615956.1, OK615957.1, OK615958.1, OK615959.1, OK615960.1, OK615961.1, OK615962.1, OK615963.1, OK615964.1, OK615965.1, OK615966.1, OK615967.1, OK615968.1, OK615969.1, OK615970.1, OK615971.1, OK615972.1, OK615973.1, OK615974.1, OK615975.1, OK615976.1, OK615977.1, OK615978.1, OK615979.1, OK615980.1, OK615981.1, OK615982.1, OK615983.1, OK615984.1, OK615985.1, OK615986.1, OK615987.1, OK615988.1, OK615989.1, OK615990.1, OK615991.1, OK615992.1, OK615993.1, OK615994.1, OK615995.1, OK615996.1, OK615997.1, OK615998.1, OK615999.1, OK616000.1, OK616001.1, OK616002.1, OK616003.1, OK616004.1, OK616005.1, OK616006.1, OK616007.1, OK616008.1, OK616009.1, OK616010.1, OK616011.1, OK616012.1, OK616013.1, OK616014.1, OK616015.1, OK616016.1, OK616017.1, OK616018.1, OK616019.1, OK616020.1, OK616021.1, OK616022.1, OK616023.1, OK616024.1, OK616025.1, OK616026.1, OK616027.1, OK616028.1, OK616029.1, OK616030.1, OK616032.1, OK616033.1, OK616034.1, OK616035.1, OK616036.1, OK616037.1, OK616038.1, OK616039.1, OK616040.1, OK616041.1, OK616042.1, OK616043.1, OK616044.1, OK616045.1, OK616046.1, OK616047.1, OK616048.1, OK616049.1, OK616050.1, OK616051.1, OK616052.1, OK616053.1, OK616054.1, OK616055.1, OK616056.1, OK616057.1, OK616058.1, OK616060.1, OK616061.1, OK616062.1, OK616063.1, OK616064.1, OK616065.1, OK616066.1, OK616067.1, OK616068.1, OK616069.1, OK616071.1, OK616072.1, OK616073.1, OK616075.1, OK616076.1, OK616077.1, OK616078.1, OK616079.1, OK616080.1, OK616081.1, OK616082.1, OK616083.1, OK616084.1, OK616085.1, OK616086.1, OK616087.1, OK616088.1, OK616089.1, OK616090.1, OK616092.1, OK616093.1, OK616094.1, OK616096.1, OK616097.1, OK616098.1, OK616099.1, OK616100.1, OK616101.1, OK616102.1, OK616103.1, OK616104.1, OK616105.1, OK616106.1, OK616107.1, OK616108.1, OK616109.1, OK616110.1, OK616111.1, OK616112.1, OK616113.1, OK616115.1, OK616116.1, OK616117.1, OK616118.1, OK616119.1, OK616120.1, OK616121.1, OK616122.1, OK616123.1, OK616124.1, OK616125.1, OK616126.1, OK616127.1, OK616128.1, OK616129.1, OK616130.1, OK616131.1, OK616132.1, OK616133.1, OK616134.1, OK616135.1, OK616136.1, OK616137.1, OK616138.1, OK616139.1, OK616140.1, OK616141.1, OK616142.1, OK616143.1, OK616144.1, OK616145.1, OK616146.1, OK616147.1, OK616148.1, OK616149.1, OK616150.1, OK616151.1, OK640337.1, OK640338.1, OK640339.1, OK640340.1, OK640341.1, OK640342.1, OK640343.1, OK640344.1, OK640345.1, OK640346.1, OK640347.1, OK640348.1, OK640349.1, OK640350.1, OK640351.1, OK640352.1, OK640353.1, OK640354.1, OK640355.1, OK640356.1, OK640357.1, OK640358.1, OK640359.1, OK640360.1, OK640361.1, OK640362.1, OK640363.1, OK640364.1, OK640365.1, OK640366.1, OK640367.1, OK640368.1, OK640369.1, OK640370.1, OK640371.1, OK640372.1, OK640373.1, OK640374.1, OK640375.1, OK640376.1, OK640377.1, OK640378.1, OK640379.1, OK640380.1, OK640381.1, OK640382.1, OK640383.1, OK640384.1, OK640385.1, OK640386.1, OK640387.1, OK640388.1, OK640389.1, OK640390.1, OK640391.1, OK640392.1, OK640393.1, OK640394.1, OK640395.1, OK640396.1, OK640397.1, OK640398.1, OK640399.1, OK640400.1, OK640401.1, OK640402.1, OK640403.1, OK640404.1, OK640405.1, OK640406.1, OK640407.1, OK640408.1, OK640409.1, OK640410.1, OK640411.1, OK640412.1, OK640413.1, OK640414.1, OK640415.1, OK640416.1, OK640417.1, OK640418.1, OK640419.1, OK640420.1, OK640421.1, OK640422.1, OK640423.1, OK640424.1, OK640425.1, OK640426.1, OK640427.1, OK640428.1, OK640429.1, OK640430.1, OK640431.1, OK640432.1, OK640433.1, OK640434.1, OK640435.1, OK640436.1, OK640437.1, OK640438.1, OK640439.1, OK640440.1, OK640441.1, OK640442.1, OK640443.1, OK640444.1, OK640445.1, OK640446.1, OK640447.1, OK640448.1, OK640449.1, OK640450.1, OK640451.1, OK640452.1, OK640453.1, OK640454.1, OK640455.1, OK640456.1, OK640457.1, OK640458.1, OK640459.1, OK640460.1, OK640461.1, OK640462.1, OK640463.1, OK640464.1, OK640465.1, OK640466.1, OK640467.1, OK640468.1, OK640469.1, OK640470.1, OK640471.1, OK640472.1, OK640473.1, OK640474.1, OK640475.1, OK640476.1, OK640477.1, OK640478.1, OK640479.1, OK640480.1, OK640481.1, OK640482.1, OK640483.1, OK640484.1, OK640485.1, OK640486.1, OK640487.1, OK640488.1, OK640489.1, OK640490.1, OK640491.1, OK640492.1, OK640493.1, OK640494.1, OK640495.1, OK640496.1, OK640497.1, OK640498.1, OK640499.1, OK640500.1, OK640501.1, OK640502.1, OK640503.1, OK640504.1, OK640505.1, OK640506.1, OK640507.1, OK640508.1, OK640509.1, OK640510.1, OK640511.1, OK640512.1, OK640513.1, OK640514.1, OK640515.1, OK640517.1, OK640518.1, OK640519.1, OK640520.1, OK640521.1, OK640522.1, OK640523.1, OK640524.1, OK640525.1, OK640526.1, OK640527.1, OK640528.1, OK640529.1, OK640530.1, OK640531.1, OK640532.1, OK640533.1, OK640534.1, OK640535.1, OK640536.1, OK640537.1, OK640538.1, OK640539.1, OK640540.1, OK640541.1, OK640542.1, OK640543.1, OK640544.1, OK640545.1, OK640546.1, OK640547.1, OK640548.1, OK640549.1, OK640550.1, OK640551.1, OK640552.1, OK640553.1, OK640554.1, OK640555.1, OK640556.1, OK640558.1, OK640559.1, OK640560.1, OK640561.1, OK640562.1, OK640563.1, OK640564.1, OK640565.1, OK640566.1, OK640567.1, OK640568.1, OK640569.1, OK640570.1, OK640571.1, OK640572.1, OK640573.1, OK640574.1, OK640575.1, OK640576.1, OK640577.1, OK640578.1, OK640579.1, OK640580.1, OK640581.1, OK640583.1, OK640584.1, OK640585.1, OK640586.1, OK640587.1, OK640588.1, OK640589.1, OK640590.1, OK640591.1, OK640592.1, OK640593.1, OK640594.1, OK640595.1, OK640596.1, OK640597.1, OK640598.1, OK640599.1, OK640600.1, OK640601.1, OK640602.1, OK640603.1, OK640604.1, OK640605.1, OK640606.1, OK640607.1, OK640608.1, OK640609.1, OK640610.1, OK640611.1, OK640612.1, OK640613.1, OK640614.1, OK640615.1, OK640616.1, OK640618.1, OK640619.1, OK640620.1, OK640621.1, OK640622.1, OK640623.1, OK640624.1, OK640626.1, OK640627.1, OK640628.1, OK640629.1, OK640630.1, OK640631.1, OK640632.1, OK640633.1, OK640634.1, OK640635.1, OK640636.1, OK640637.1, OK640638.1, OK640639.1, OK640640.1, OK640641.1, OK640643.1, OK640644.1, OK640645.1, OK640647.1, OK640648.1, OK640649.1, OK640650.1, OK640651.1, OK640652.1, OK640653.1, OK640654.1, OK640655.1, OK640656.1, OK640657.1, OK640658.1, OK640659.1, OK640660.1, OK640661.1, OK640662.1, OK640663.1, OK640664.1, OK640665.1, OK640666.1, OK640667.1, OK640668.1, OK640669.1, OK640670.1, OK640671.1, OK640672.1, OK640673.1, OK640674.1, OK640675.1, OK640676.1, OK640677.1, OK640678.1, OK640679.1, OK640680.1, OK640681.1, OK640682.1, OK640683.1, OK640685.1, OK640686.1, OK640687.1, OK640688.1, OK640689.1, OK640690.1, OK640691.1, OK640692.1, OK640693.1, OK640694.1, OK640695.1, OK640696.1, OK640697.1, OK640698.1, OK640699.1, OK640700.1, OK640701.1, OK640702.1, OK640703.1, OK640704.1, OK640705.1, OK640706.1, OK640707.1, OK640708.1, OK640709.1, OK640710.1, OK640711.1, OK640712.1, OK640714.1, OK640715.1, OK640716.1, OK640717.1, OK640718.1, OK640719.1, OK640720.1, OK640721.1, OK640722.1, OK640723.1, OK640724.1, OK640725.1, OK640727.1, OK640728.1, OK640729.1, OK640730.1, OK640731.1, OK640732.1, OK640733.1, OK640734.1, OK640735.1, OK640736.1, OK640737.1, OK640739.1, OK640740.1, OK640742.1, OK640743.1, OK640744.1, OK640745.1, OK640746.1, OK640747.1, OK640748.1, OK640749.1, OK640750.1, OK640751.1, OK640752.1, OK640753.1, OK640754.1, OK640755.1, OK640756.1, OK640757.1, OK640758.1, OK640759.1, OK640760.1, OK640761.1, OK640762.1, OK640763.1, OK640764.1, OK640765.1, OK640766.1, OK640767.1, OK640768.1, OK640769.1, OK640770.1, OK640771.1, OK640772.1, OK640773.1, OK640774.1, OK640775.1, OL360415.1, OL360416.1, OL360417.1, OL360418.1, OL360419.1, OL360420.1, OL360421.1, OL360422.1, OL360423.1, OL360424.1, OL360425.1, OL360426.1, OL360427.1, OL360428.1, OL360429.1, OL360430.1, OL360431.1, OL360432.1, OL360433.1, OL360434.1, OL360435.1, OL360436.1, OL360437.1, OL360438.1, OL360439.1, OL360440.1, OL360441.1, OL360442.1, OL360443.1, OL360444.1, OL360445.1, OL360446.1, OL360447.1, OL360448.1, OL360449.1, OL360451.1, OL360452.1, OL360453.1, OL360454.1, OL360455.1, OL360456.1, OL360458.1, OL360459.1, OL360460.1, OL360461.1, OL360462.1, OL360463.1, OL360464.1, OL360465.1, OL360467.1, OL360468.1, OL360469.1, OL360470.1, OL360471.1, OL360472.1, OL360473.1, OL360474.1, OL360475.1, OL360476.1, OL360477.1, OL360478.1, OL360479.1, OL360480.1, OL360481.1, OL360482.1, OL360483.1, OL360484.1, OL360485.1, OL360486.1, OL360487.1, OL360488.1, OL360489.1, OL360490.1, OL360491.1, OL360492.1, OL360493.1, OL360494.1, OL360495.1, OL360496.1, OL360497.1, OL360498.1, OL360499.1, OL360500.1, OL360501.1, OL360502.1, OL360503.1, OL360504.1, OL360505.1, OL360506.1, OL360507.1, OL360508.1, OL360509.1, OL360510.1, OL360511.1, OL360512.1, OL360513.1, OL360514.1, OL360515.1, OL360516.1, OL360517.1, OL360518.1, OL360519.1, OL360520.1, OL360521.1, OL360522.1, OL360523.1, OL360525.1, OL360526.1, OL360527.1, OL360528.1, OL360529.1, OL360530.1, OL360531.1, OL360532.1, OL360533.1, OL360534.1, OL360535.1, OL360536.1, OL360537.1, OL360538.1, OL360539.1, OL360540.1, OL360541.1, OL360542.1, OL360543.1, OL360544.1, OL360545.1, OL360546.1, OL360547.1, OL360548.1, OL360550.1, OL360551.1, OL360552.1, OL360553.1, OL360554.1, OL360555.1, OL360556.1, OL360557.1, OL360558.1, OL360560.1, OL360561.1, OL360562.1, OL360563.1, OL360564.1, OL360565.1, OL360566.1, OL360567.1, OL360568.1, OL360569.1, OL360570.1, OL360571.1, OL360572.1, OL360573.1, OL360574.1, OL360575.1, OL360576.1, OL360577.1, OL360578.1, OL360579.1, OL360580.1, OL360581.1, OL360582.1, OL360583.1, OL360584.1, OL360585.1, OL360586.1, OL360587.1, OL360588.1, OL360589.1, OL360590.1, OL360591.1, OL360592.1, OL360593.1, OL360594.1, OL360595.1, OL360596.1, OL360597.1, OL360598.1, OL360599.1, OL360600.1, OL360601.1, OL360602.1, OL360603.1, OL360604.1, OL360605.1, OL360606.1, OL360607.1, OL360608.1, OL360609.1, OL360610.1, OL360611.1, OL360612.1, OL360613.1, OL360614.1, OL360615.1, OL360616.1, OL360617.1, OL360618.1, OL360619.1, OL360620.1, OL360621.1, OL360622.1, OL360623.1, OL360624.1, OL360625.1, OL360626.1, OL360627.1, OL360628.1, OL360629.1, OL360630.1, OL360631.1, OL360632.1, OL360633.1, OL360634.1, OL360635.1, OL360636.1, OL360637.1, OL360638.1, OL360639.1, OL360640.1, OL360641.1, OL360642.1, OL360643.1, OL360644.1, OL360645.1, OL360646.1, OL360647.1, OL360648.1, OL360649.1, OL360650.1, OL360651.1, OL360652.1, OL360653.1, OL360654.1, OL360655.1, OL360656.1, OL360657.1, OL360658.1, OL360659.1, OL360660.1, OL360661.1, OL360662.1, OL360663.1, OL360664.1, OL360665.1, OL360666.1, OL360667.1, OL360668.1, OL360669.1, OL360670.1, OL360671.1, OL360672.1, OL360673.1, OL360674.1, OL360675.1, OL360676.1, OL360677.1, OL360678.1, OL360679.1, OL360680.1, OL360681.1, OL360682.1, OL360683.1, OL360684.1, OL360685.1, OL360686.1, OL360687.1, OL360688.1, OL360689.1, OL360690.1, OL360691.1, OL360692.1, OL360693.1, OL360694.1, OL360695.1, OL360696.1, OL360697.1, OL360698.1, OL360699.1, OL360700.1, OL360701.1, OL360702.1, OL360703.1, OL360704.1, OL360705.1, OL360706.1, OL360707.1, OL360708.1, OL360709.1, OL360710.1, OL360711.1, OL360712.1, OL360713.1, OL360714.1, OL360715.1, OL360716.1, OL360717.1, OL360718.1, OL360719.1, OL360720.1, OL360721.1, OL360722.1, OL360723.1, OL360724.1, OL360725.1, OL360726.1, OL360727.1, OL360728.1, OL360729.1, OL360730.1, OL360731.1, OL360732.1, OL360733.1, OL360734.1, OL360735.1, OL360736.1, OL360737.1, OL360738.1, OL360739.1, OL360740.1, OL360741.1, OL360742.1, OL360743.1, OL360744.1, OL360745.1, OL360746.1, OL360747.1, OL360748.1, OL360749.1, OL360750.1, OL360751.1, OL360752.1, OL360753.1, OL360754.1, OL360755.1, OL360756.1, OL360757.1
Howard,D., Batra,D., Cook,P.W., Caravas,J., Rambo-Martin,B., Sammons,S., Unoarumhi,Y., Schmerer,M., Lacek,K.A., Kendall,T., Caban Figueroa,V., Morrison,S., Gulvick,C., Sula,E., Tugwell,M., Moon,L., Paden,C.R., MacCannell,D.	OK109659.1, OK109660.1, OK109661.1, OK109662.1, OK109663.1, OK109664.1, OK109665.1, OK109666.1, OK109667.1, OK109668.1, OK109669.1, OK109670.1, OK109671.1, OK109672.1, OK109673.1, OK109674.1, OK109675.1, OK109676.1, OK109677.1, OK109678.1, OK109679.1, OK109680.1, OK109682.1, OK109683.1, OK109684.1, OK109685.1, OK109686.1, OK109687.1, OK109688.1, OK109689.1, OK109690.1, OK109691.1, OK109692.1, OK109694.1, OK109695.1, OK109696.1, OK109697.1, OK109698.1, OK109699.1, OK109700.1, OK109701.1, OK109703.1, OK109704.1, OK109705.1, OK109706.1, OK109708.1, OK109709.1, OK109710.1, OK109711.1, OK109712.1, OK109713.1, OK109714.1, OK109715.1, OK109716.1, OK109717.1, OK109718.1, OK109719.1, OK109720.1, OK109721.1, OK109722.1, OK109723.1, OK109724.1, OK109725.1, OK109726.1, OK109727.1, OK109728.1, OK109729.1, OK109730.1, OK109731.1, OK109732.1, OK109733.1, OK109734.1, OK109735.1, OK109736.1, OK109737.1, OK109738.1, OK109739.1, OK109740.1, OK109742.1, OK109743.1, OK109744.1, OK109745.1, OK109746.1, OK109747.1, OK109748.1, OK109749.1, OK109750.1, OK109751.1, OK109752.1, OK109753.1, OK109754.1, OK109755.1, OK109756.1, OK109757.1, OK109758.1, OK109759.1, OK109760.1, OK109761.1, OK109762.1, OK109763.1, OK109764.1, OK109765.1, OK109766.1, OK109767.1, OK109768.1, OK109769.1, OK109771.1, OK109772.1, OK109773.1, OK109774.1, OK109775.1, OK109776.1, OK109777.1, OK109778.1, OK109779.1, OK109782.1, OK109783.1, OK109784.1, OK109785.1, OK109786.1, OK109787.1, OK109788.1, OK109789.1, OK109790.1, OK109791.1, OK109792.1, OK109793.1, OK109794.1, OK109795.1, OK109796.1, OK109797.1, OK109798.1, OK109799.1, OK109800.1, OK109801.1, OK109802.1, OK109803.1, OK109804.1, OK109805.1, OK109806.1, OK109807.1, OK109808.1, OK109810.1, OK109811.1, OK109812.1, OK109813.1, OK109814.1, OK109815.1, OK109816.1, OK109817.1, OK109818.1, OK109819.1, OK109820.1, OK109821.1, OK109822.1, OK109823.1, OK109824.1, OK109825.1, OK109826.1, OK109827.1, OK109828.1, OK109829.1, OK109830.1, OK109831.1, OK109832.1, OK109833.1, OK109834.1, OK109835.1, OK109836.1, OK109837.1, OK109838.1, OK109839.1, OK109840.1, OK109841.1, OK109843.1, OK109844.1, OK109845.1, OK109846.1, OK109847.1, OK109848.1, OK109849.1, OK109850.1, OK109851.1, OK109852.1, OK109853.1, OK109854.1, OK109855.1, OK109856.1, OK109857.1, OK109858.1, OK109859.1, OK109860.1, OK109861.1, OK109862.1, OK109863.1, OK109864.1, OK109865.1, OK109866.1, OK109867.1, OK109868.1, OK109869.1, OK109870.1, OK109871.1, OK109872.1, OK109873.1, OK109874.1, OK109875.1, OK109876.1, OK109877.1, OK109878.1, OK109879.1, OK109880.1, OK109881.1, OK109882.1, OK109883.1, OK109884.1, OK109885.1, OK109886.1, OK109887.1, OK109888.1, OK109889.1, OK109890.1, OK109891.1, OK109892.1, OK109893.1, OK109894.1, OK109895.1, OK109896.1, OK109897.1, OK109898.1, OK109899.1, OK109900.1, OK109901.1, OK109902.1, OK109903.1, OK109904.1, OK109905.1, OK109906.1, OK109907.1, OK109908.1, OK109909.1, OK109910.1, OK109911.1, OK109912.1, OK109913.1, OK109914.1, OK109915.1, OK109916.1, OK109917.1, OK109918.1, OK109919.1, OK109920.1, OK109921.1, OK109922.1, OK109923.1, OK109924.1, OK109925.1, OK109926.1, OK109927.1, OK109928.1, OK109929.1, OK109930.1, OK109931.1, OK109932.1, OK109933.1, OK109934.1, OK109935.1, OK109937.1, OK109938.1, OK109939.1, OK109940.1, OK109941.1, OK109942.1, OK109943.1, OK109944.1, OK109945.1, OK109947.1, OK109948.1, OK109949.1, OK109950.1, OK109951.1, OK109952.1, OK109953.1, OK109954.1, OK109955.1, OK109956.1, OK109957.1, OK109958.1, OK109959.1, OK109960.1, OK109961.1, OK109962.1, OK109963.1, OK109964.1, OK109965.1, OK109967.1, OK109968.1, OK109969.1, OK109970.1, OK109971.1, OK109972.1, OK109973.1, OK109974.1, OK109975.1, OK109976.1, OK109977.1, OK109978.1, OK109979.1, OK109980.1, OK109981.1, OK109982.1, OK109983.1, OK109984.1, OK109985.1, OK109986.1, OK109987.1, OK109989.1, OK109990.1, OK109991.1, OK109992.1, OK109993.1, OK109994.1, OK109995.1, OK109996.1, OK109997.1, OK109998.1, OK109999.1, OK110000.1, OK110001.1, OK110002.1, OK110004.1, OK110005.1, OK110006.1, OK110007.1, OK110008.1, OK110009.1, OK110010.1, OK110011.1, OK110012.1, OK110013.1, OK110014.1, OK110016.1, OK110017.1, OK110018.1, OK110019.1, OK110020.1, OK110021.1, OK110022.1, OK110023.1, OK110024.1, OK110025.1, OK110026.1, OK110027.1, OK110028.1, OK110029.1, OK110030.1, OK110031.1, OK110032.1, OK110033.1, OK110035.1, OK110037.1, OK110038.1, OK110039.1, OK110040.1, OK110041.1, OK110042.1, OK110043.1, OK110044.1, OK110045.1, OK110046.1, OK110047.1, OK110048.1, OK110049.1, OK110050.1, OK110051.1, OK110052.1, OK110054.1, OK110055.1, OK110056.1, OK110057.1, OK110058.1, OK110059.1, OK110060.1, OK110061.1, OK110062.1, OK110063.1, OK110064.1, OK110065.1, OK110066.1, OK110067.1, OK110068.1, OK110069.1, OK110070.1, OK110071.1, OK110072.1, OK110074.1, OK110075.1, OK110076.1, OK110077.1, OK110078.1, OK110079.1, OK110080.1, OK110081.1, OK110082.1, OK110083.1, OK110084.1, OK110085.1, OK110086.1, OK110087.1, OK110088.1, OK110089.1, OK110090.1, OK110091.1, OK110092.1, OK110093.1, OK110094.1, OK110095.1, OK110096.1, OK110097.1, OK110098.1, OK110099.1, OK110100.1, OK110101.1, OK110102.1, OK110103.1, OK110104.1, OK110105.1, OK110106.1, OK110107.1, OK110108.1, OK110109.1, OK110110.1, OK110111.1, OK110112.1, OK110113.1, OK110114.1, OK110115.1, OK110116.1, OK110117.1, OK110118.1, OK110119.1, OK110120.1, OK110121.1, OK110122.1, OK110123.1, OK110124.1, OK110125.1, OK110126.1, OK110127.1, OK110128.1, OK110129.1, OK110130.1, OK110131.1, OK110132.1, OK110133.1, OK110134.1, OK110135.1, OK110136.1, OK110137.1, OK110138.1, OK110139.1, OK110140.1, OK110141.1, OK110142.1, OK110143.1, OK110144.1, OK110145.1, OK110146.1, OK110147.1, OK110148.1, OK137552.1, OK137553.1, OK137554.1, OK137555.1, OK137556.1, OK137558.1, OK137559.1, OK137560.1, OK137561.1, OK137562.1, OK137563.1, OK137564.1, OK137565.1, OK137566.1, OK137567.1, OK137568.1, OK137569.1, OK137570.1, OK137571.1, OK137572.1, OK137573.1, OK137574.1, OK137575.1, OK137576.1, OK137577.1, OK137578.1, OK137579.1, OK137580.1, OK137581.1, OK137582.1, OK137583.1, OK137584.1, OK137585.1, OK137586.1, OK137587.1, OK137588.1, OK137589.1, OK137590.1, OK137591.1, OK137592.1, OK137593.1, OK137594.1, OK137595.1, OK137597.1, OK137598.1, OK137599.1, OK137600.1, OK137601.1, OK137602.1, OK137603.1, OK137604.1, OK137605.1, OK137606.1, OK137607.1, OK137608.1, OK137609.1, OK137610.1, OK137611.1, OK137612.1, OK137613.1, OK137614.1, OK137615.1, OK137616.1, OK137617.1, OK137618.1, OK137619.1, OK137620.1, OK137621.1, OK137622.1, OK137623.1, OK137624.1, OK137625.1, OK137626.1, OK137627.1, OK137628.1, OK137629.1, OK137630.1, OK137632.1, OK137633.1, OK137634.1, OK137635.1, OK137636.1, OK137637.1, OK137638.1, OK137639.1, OK137640.1, OK137641.1, OK137642.1, OK137643.1, OK137644.1, OK137645.1, OK137646.1, OK137647.1, OK137648.1, OK137649.1, OK137650.1, OK137651.1, OK137652.1, OK137653.1, OK137654.1, OK137655.1, OK137656.1, OK137657.1, OK137658.1, OK137659.1, OK137660.1, OK137661.1, OK137662.1, OK137663.1, OK137664.1, OK137665.1, OK137666.1, OK137667.1, OK137668.1, OK137670.1, OK137671.1, OK137672.1, OK137673.1, OK137674.1, OK137675.1, OK137676.1, OK137677.1, OK137678.1, OK137679.1, OK137680.1, OK137681.1, OK137682.1, OK137683.1, OK137684.1, OK137685.1, OK137686.1, OK137687.1, OK137688.1, OK137689.1, OK137690.1, OK137691.1, OK137692.1, OK137693.1, OK137694.1, OK137695.1, OK137696.1, OK137697.1, OK137698.1, OK137699.1, OK137700.1, OK137701.1, OK137702.1, OK137703.1, OK137704.1, OK137705.1, OK137706.1, OK137707.1, OK137708.1, OK137709.1, OK137710.1, OK137711.1, OK137712.1, OK137713.1, OK137714.1, OK137715.1, OK137716.1, OK137717.1, OK137718.1, OK137719.1, OK137720.1, OK137721.1, OK137722.1, OK137723.1, OK137724.1, OK137725.1, OK137726.1, OK137727.1, OK137728.1, OK137729.1, OK137730.1, OK137731.1, OK137732.1, OK137733.1, OK137734.1, OK137735.1, OK137736.1, OK137737.1, OK137738.1, OK137739.1, OK137740.1, OK137741.1, OK137742.1, OK137743.1, OK137744.1, OK137745.1, OK137746.1, OK137747.1, OK137748.1, OK137749.1, OK137750.1, OK137751.1, OK137752.1, OK137753.1, OK137754.1, OK137755.1, OK137756.1, OK137757.1, OK137758.1, OK137759.1, OK137760.1, OK137761.1, OK137762.1, OK137763.1, OK137764.1, OK137765.1, OK137766.1, OK137767.1, OK137768.1, OK137769.1, OK137770.1, OK137771.1, OK137772.1, OK137773.1, OK137774.1, OK137775.1, OK137776.1, OK137778.1, OK137779.1, OK137780.1, OK137781.1, OK137782.1, OK137783.1, OK137784.1, OK137785.1, OK137786.1, OK137787.1, OK137788.1, OK137789.1, OK137790.1, OK137791.1, OK137792.1, OK137793.1, OK137794.1, OK137795.1, OK137796.1, OK137797.1, OK137798.1, OK137799.1, OK137800.1, OK137801.1, OK137802.1, OK137803.1, OK137804.1, OK137805.1, OK137806.1, OK137807.1, OK137808.1, OK137809.1, OK137810.1, OK137811.1, OK137812.1, OK137813.1, OK137814.1, OK137815.1, OK137816.1, OK137817.1, OK137818.1, OK137819.1, OK137820.1, OK137821.1, OK137822.1, OK137823.1, OK137824.1, OK137825.1, OK137826.1, OK137827.1, OK137828.1, OK137829.1, OK137830.1, OK137831.1, OK137832.1, OK137833.1, OK137834.1, OK137835.1, OK137836.1, OK137837.1, OK137838.1, OK137839.1, OK137840.1, OK137841.1, OK137842.1, OK137843.1, OK137844.1, OK137845.1, OK137846.1, OK137847.1, OK137848.1, OK137849.1, OK137850.1, OK137851.1, OK137852.1, OK137853.1, OK137854.1, OK137855.1, OK137856.1, OK137857.1, OK137859.1, OK137860.1, OK137861.1, OK137862.1, OK137863.1, OK137864.1, OK137865.1, OK137866.1, OK137867.1, OK137868.1, OK137869.1, OK137870.1, OK137871.1, OK137872.1, OK137873.1, OK137874.1, OK137876.1, OK137877.1, OK137878.1, OK137879.1, OK137880.1, OK137881.1, OK137882.1, OK137883.1, OK137884.1, OK137885.1, OK137886.1, OK137887.1, OK137888.1, OK137889.1, OK137890.1, OK137891.1, OK137893.1, OK137894.1, OK137895.1, OK137896.1, OK137897.1, OK137898.1, OK137899.1, OK137900.1, OK137901.1, OK137902.1, OK137903.1, OK137904.1, OK137905.1, OK137906.1, OK137907.1, OK137908.1, OK137909.1, OK137910.1, OK137911.1, OK137912.1, OK137913.1, OK137914.1, OK137915.1, OK137916.1, OK137917.1, OK137918.1, OK137919.1, OK137920.1, OK137921.1, OK137922.1, OK137923.1, OK137924.1, OK137925.1, OK137926.1, OK137927.1, OK137928.1, OK137929.1, OK137930.1, OK137931.1, OK137932.1, OK137933.1, OK137934.1, OK137935.1, OK137936.1, OK137937.1, OK137938.1, OK137939.1, OK137940.1, OK137941.1, OK137942.1, OK137943.1, OK137944.1, OK137945.1, OK137946.1, OK137947.1, OK137948.1, OK137949.1, OK137950.1, OK137951.1, OK137952.1, OK137953.1, OK137954.1, OK137955.1, OK137956.1, OK137957.1, OK137958.1, OK137959.1, OK137960.1, OK137961.1, OK137962.1, OK137963.1, OK137964.1, OK137965.1, OK137966.1, OK137967.1, OK137968.1, OK137969.1, OK137970.1, OK137971.1, OK137972.1, OK137973.1, OK137974.1, OK137975.1, OK137976.1, OK137977.1, OK137978.1, OK137979.1, OK137980.1, OK137981.1, OK137982.1, OK137983.1, OK137984.1, OK137985.1, OK137986.1, OK137987.1, OK137988.1, OK137989.1, OK137990.1, OK137991.1, OK137992.1, OK137993.1, OK137994.1, OK137995.1, OK137996.1, OK137997.1, OK137998.1, OK137999.1, OK138000.1, OK138001.1, OK138002.1, OK138003.1, OK138004.1, OK138005.1, OK138006.1, OK138007.1, OK138008.1, OK138009.1, OK138010.1, OK138011.1, OK138012.1, OK138013.1, OK138014.1, OK138015.1, OK138016.1, OK138018.1, OK138019.1, OK138020.1, OK138021.1, OK138022.1, OK138023.1, OK138024.1, OK138025.1, OK138026.1, OK138027.1, OK138028.1, OK138029.1, OK138030.1, OK138031.1, OK138032.1, OK138033.1, OK138034.1, OK138035.1, OK138036.1, OK138037.1, OK138038.1, OK138039.1, OK138040.1, OK138041.1, OK138042.1, OK138043.1, OK138044.1, OK138045.1, OK138046.1, OK138047.1, OK138048.1, OK138049.1, OK138050.1, OK138051.1, OK138052.1, OK138053.1, OK138054.1, OK138055.1, OK138056.1, OK138057.1, OK138058.1, OK138059.1, OK138060.1, OK138061.1, OK138062.1, OK138063.1, OK138064.1, OK138065.1, OK138066.1, OK138067.1, OK138068.1, OK138069.1, OK138070.1, OK138071.1, OK138072.1, OK138073.1, OK138074.1, OK138075.1, OK138076.1, OK138077.1, OK138078.1, OK138079.1, OK138080.1, OK138081.1, OK138082.1, OK138083.1, OK138084.1, OK138085.1, OK138086.1, OK138087.1, OK138088.1, OK138089.1, OK138090.1, OK138091.1, OK138092.1, OK138093.1, OK138094.1, OK138095.1, OK138096.1, OK138097.1, OK138098.1, OK138099.1, OK138100.1, OK138101.1, OK138102.1, OK138103.1, OK138104.1, OK138105.1, OK138107.1, OK138108.1, OK138109.1, OK138110.1, OK138111.1, OK138112.1, OK138113.1, OK138114.1, OK138115.1, OK138116.1, OK138117.1, OK138118.1, OK138119.1, OK138120.1, OK138121.1, OK138122.1, OK138123.1, OK138124.1, OK138125.1, OK138126.1, OK138127.1, OK138128.1, OK138129.1, OK138130.1, OK138131.1, OK138132.1, OK138133.1, OK138134.1, OK138135.1, OK138136.1, OK138137.1, OK138138.1, OK138139.1, OK138140.1, OK138141.1, OK138142.1, OK138143.1, OK138144.1, OK138145.1, OK138146.1, OK138147.1, OK138148.1, OK138149.1, OK138150.1, OK138151.1, OK138152.1, OK138153.1, OK138154.1, OK138155.1, OK138156.1, OK138157.1, OK138158.1, OK138159.1, OK138160.1, OK138161.1, OK138162.1, OK138163.1, OK138164.1, OK138165.1, OK138166.1, OK138167.1, OK138168.1, OK138169.1, OK138170.1, OK138171.1, OK138172.1, OK138173.1, OK138174.1, OK138175.1, OK138176.1, OK138177.1, OK138178.1, OK138179.1, OK138180.1, OK138182.1, OK138183.1, OK138184.1, OK138185.1, OK138186.1, OK138187.1, OK138188.1, OK138189.1, OK138190.1, OK138191.1, OK138192.1, OK138193.1, OK138194.1, OK138195.1, OK138196.1, OK138197.1, OK138198.1, OK138199.1, OK138200.1, OK138201.1, OK138202.1, OK138203.1, OK138204.1, OK138205.1, OK138206.1, OK138207.1, OK138208.1, OK138209.1, OK138210.1, OK138211.1, OK138212.1, OK138213.1, OK138214.1, OK138216.1, OK138217.1, OK138218.1, OK138219.1, OK138220.1, OK138221.1, OK138222.1, OK138223.1, OK138224.1, OK138225.1, OK138226.1, OK138227.1, OK138228.1, OK138229.1, OK138230.1, OK138231.1, OK138232.1, OK138233.1, OK138234.1, OK138235.1, OK138236.1, OK138239.1, OK138241.1, OK138242.1, OK138243.1, OK138244.1, OK138245.1, OK138246.1, OK138247.1, OK138248.1, OK138250.1, OK138251.1, OK138252.1, OK138253.1, OK138254.1, OK138255.1, OK138256.1, OK138257.1, OK138258.1, OK138259.1, OK138260.1, OK138261.1, OK138262.1, OK138263.1, OK138264.1, OK138265.1, OK138266.1, OK138267.1, OK138268.1, OK138269.1, OK138270.1, OK138271.1, OK138272.1, OK138273.1, OK138274.1, OK138275.1, OK138276.1, OK138277.1, OK138278.1, OK138279.1, OK138280.1, OK138281.1, OK138282.1, OK138283.1, OK138284.1, OK138285.1, OK138286.1, OK138287.1, OK138288.1, OK138289.1, OK138290.1, OK138291.1, OK138292.1, OK138293.1, OK138294.1, OK138295.1, OK138296.1, OK138297.1, OK138298.1, OK138300.1, OK138301.1, OK138302.1, OK138303.1, OK138304.1, OK138305.1, OK138306.1, OK138307.1, OK138308.1, OK138309.1, OK138310.1, OK138311.1, OK138312.1, OK138313.1, OK138314.1, OK138315.1, OK138316.1, OK138317.1, OK138318.1, OK138319.1, OK138320.1, OK138321.1, OK138322.1, OK138323.1, OK138324.1, OK138325.1, OK138326.1, OK138327.1, OK138328.1, OK138329.1, OK138331.1, OK138332.1, OK138333.1, OK138334.1, OK138336.1, OK138337.1, OK138339.1, OK138340.1, OK138341.1, OK138342.1, OK138343.1, OK138344.1, OK138345.1, OK138346.1, OK138347.1, OK138349.1, OK138350.1, OK138351.1, OK138352.1, OK138353.1, OK138354.1, OK138355.1, OK138356.1, OK138357.1, OK138358.1, OK138359.1, OK138360.1, OK138361.1, OK138362.1, OK138363.1, OK138364.1, OK138365.1, OK138367.1, OK138368.1, OK138369.1, OK138370.1, OK138371.1, OK138372.1, OK138373.1, OK138374.1, OK138375.1, OK138377.1, OK138378.1, OK138379.1, OK138380.1, OK138381.1, OK138382.1, OK138383.1, OK138384.1, OK138385.1, OK138386.1, OK138387.1, OK138388.1, OK138389.1, OK138390.1, OK138391.1, OK138392.1, OK138393.1, OK138394.1, OK138395.1, OK138396.1, OK138397.1, OK138398.1, OK138399.1, OK138400.1, OK138401.1, OK138402.1, OK138403.1, OK138404.1, OK138405.1, OK138406.1, OK138407.1, OK138408.1, OK138409.1, OK138410.1, OK138411.1, OK138412.1, OK138413.1, OK138414.1, OK138415.1, OK138416.1, OK138417.1, OK138418.1, OK138419.1, OK138420.1, OK138421.1, OK138422.1, OK138424.1, OK138425.1, OK138426.1, OK138427.1, OK138428.1, OK138429.1, OK138430.1, OK138431.1, OK138432.1, OK138433.1, OK138434.1, OK138435.1, OK138436.1, OK138437.1, OK138438.1, OK138439.1, OK138440.1, OK138441.1, OK138442.1, OK138443.1, OK138444.1, OK138445.1, OK138446.1, OK138447.1, OK138448.1, OK138449.1, OK138450.1, OK138451.1, OK138453.1, OK138454.1, OK138455.1, OK138456.1, OK138457.1, OK138458.1, OK138459.1, OK138460.1, OK138461.1, OK138462.1, OK138463.1, OK138464.1, OK138465.1, OK138466.1, OK138467.1, OK138468.1, OK138469.1, OK138470.1, OK138471.1, OK138472.1, OK138473.1, OK138474.1, OK138475.1, OK138476.1, OK138477.1, OK138478.1, OK138480.1, OK138481.1, OK138482.1, OK138483.1, OK138484.1, OK138485.1, OK149307.1, OK149308.1, OK149309.1, OK149310.1, OK149311.1, OK149312.1, OK149313.1, OK149314.1, OK149315.1, OK149316.1, OK149317.1, OK149318.1, OK149319.1, OK149320.1, OK149321.1, OK149322.1, OK149323.1, OK149324.1, OK149325.1, OK149326.1, OK149327.1, OK149328.1, OK149329.1, OK149330.1, OK149331.1, OK149332.1, OK149333.1, OK149334.1, OK149335.1, OK149336.1, OK149337.1, OK149338.1, OK149339.1, OK149340.1, OK149341.1, OK149342.1, OK149343.1, OK149344.1, OK149345.1, OK149346.1, OK149347.1, OK149348.1, OK149349.1, OK149350.1, OK149351.1, OK149352.1, OK149353.1, OK149354.1, OK149355.1, OK149356.1, OK149357.1, OK149358.1, OK149359.1, OK149360.1, OK149361.1, OK149362.1, OK149363.1, OK149364.1, OK149365.1, OK149366.1, OK149367.1, OK149368.1, OK149369.1, OK149370.1, OK149371.1, OK149372.1, OK149373.1, OK149374.1, OK149375.1, OK149376.1, OK149377.1, OK149378.1, OK149379.1, OK149380.1, OK149381.1, OK149382.1, OK149383.1, OK149384.1, OK149385.1, OK149386.1, OK149387.1, OK149388.1, OK149389.1, OK149390.1, OK149391.1, OK149392.1, OK149393.1, OK149394.1, OK149395.1, OK149396.1, OK149397.1, OK149398.1, OK149399.1, OK149400.1, OK149401.1, OK149402.1, OK149403.1, OK149404.1, OK149405.1, OK149406.1, OK149407.1, OK149408.1, OK149409.1, OK149410.1, OK149412.1, OK149413.1, OK149414.1, OK149415.1, OK149416.1, OK149417.1, OK149418.1, OK149419.1, OK149420.1, OK149421.1, OK149422.1, OK149423.1, OK149424.1, OK149425.1, OK149426.1, OK149427.1, OK149428.1, OK149429.1, OK149430.1, OK149431.1, OK149432.1, OK149433.1, OK149434.1, OK149435.1, OK149436.1, OK149437.1, OK149438.1, OK149439.1, OK149440.1, OK149441.1, OK149442.1, OK149443.1, OK149444.1, OK149445.1, OK149446.1, OK149447.1, OK149448.1, OK149449.1, OK149450.1, OK149451.1, OK149452.1, OK149453.1, OK149454.1, OK149455.1, OK149456.1, OK149457.1, OK149458.1, OK149459.1, OK149460.1, OK149461.1, OK149462.1, OK149463.1, OK149464.1, OK149465.1, OK149466.1, OK149467.1, OK149468.1, OK149469.1, OK149470.1, OK149471.1, OK149472.1, OK149473.1, OK149474.1, OK149475.1, OK149476.1, OK149477.1, OK149478.1, OK149479.1, OK149480.1, OK149481.1, OK149482.1, OK149483.1, OK149484.1, OK149485.1, OK149486.1, OK149487.1, OK149488.1, OK149489.1, OK149490.1, OK149491.1, OK149492.1, OK149493.1, OK149495.1, OK149496.1, OK149497.1, OK149498.1, OK149499.1, OK149500.1, OK149501.1, OK149502.1, OK149503.1, OK149504.1, OK149505.1, OK149506.1, OK149507.1, OK149508.1, OK149509.1, OK149510.1, OK149511.1, OK149512.1, OK149513.1, OK149514.1, OK149515.1, OK149516.1, OK149517.1, OK149518.1, OK149519.1, OK149520.1, OK149521.1, OK149522.1, OK149523.1, OK149524.1, OK149525.1, OK149526.1, OK149527.1, OK149528.1, OK149529.1, OK149530.1, OK149531.1, OK149532.1, OK149533.1, OK149534.1, OK149535.1, OK149536.1, OK149537.1, OK149539.1, OK149540.1, OK149541.1, OK149542.1, OK149543.1, OK149544.1, OK149545.1, OK149546.1, OK149547.1, OK149548.1, OK149549.1, OK149550.1, OK149551.1, OK149552.1, OK149553.1, OK149554.1, OK149555.1, OK149556.1, OK149557.1, OK149558.1, OK149559.1, OK149560.1, OK149561.1, OK149562.1, OK149563.1, OK149564.1, OK149565.1, OK149566.1, OK149567.1, OK149569.1, OK149570.1, OK149571.1, OK149572.1, OK149573.1, OK149574.1, OK149575.1, OK149576.1, OK149577.1, OK149578.1, OK149579.1, OK149580.1, OK149581.1, OK149582.1, OK149583.1, OK149584.1, OK149585.1, OK149586.1, OK149587.1, OK149588.1, OK149590.1, OK149591.1, OK149592.1, OK149593.1, OK149594.1, OK149595.1, OK149596.1, OK149597.1, OK149598.1, OK149599.1, OK149600.1, OK149601.1, OK149602.1, OK149603.1, OK149604.1, OK149605.1, OK149606.1, OK149607.1, OK149608.1, OK149609.1, OK149610.1, OK149611.1, OK149612.1, OK149613.1, OK149614.1, OK149615.1, OK149616.1, OK149617.1, OK149618.1, OK149619.1, OK149620.1, OK149621.1, OK149623.1, OK149624.1, OK149625.1, OK149626.1, OK149627.1, OK149628.1, OK149629.1, OK149630.1, OK149631.1, OK149632.1, OK149633.1, OK149634.1, OK149635.1, OK149636.1, OK149637.1, OK149638.1, OK149639.1, OK149640.1, OK149641.1, OK149642.1, OK149643.1, OK149644.1, OK149645.1, OK149646.1, OK149647.1, OK149648.1, OK149649.1, OK149650.1, OK171300.1, OK171301.1, OK171302.1, OK171303.1, OK171304.1, OK171305.1, OK171306.1, OK171307.1, OK171308.1, OK171309.1, OK171310.1, OK171311.1, OK171312.1, OK171313.1, OK171314.1, OK171315.1, OK171316.1, OK171317.1, OK171318.1, OK171319.1, OK171320.1, OK171321.1, OK171322.1, OK171323.1, OK171324.1, OK171325.1, OK171327.1, OK171328.1, OK171329.1, OK171330.1, OK171331.1, OK171332.1, OK171333.1, OK171335.1, OK171336.1, OK171337.1, OK171338.1, OK171339.1, OK171340.1, OK171341.1, OK171342.1, OK171343.1, OK171344.1, OK171345.1, OK171346.1, OK171347.1, OK171348.1, OK171349.1, OK171350.1, OK171351.1, OK171352.1, OK171353.1, OK171354.1, OK171355.1, OK171356.1, OK171357.1, OK171358.1, OK171359.1, OK171360.1, OK171361.1, OK171362.1, OK171363.1, OK171364.1, OK171365.1, OK171366.1, OK171367.1, OK171368.1, OK171369.1, OK171370.1, OK171371.1, OK171372.1, OK171373.1, OK171374.1, OK171375.1, OK171376.1, OK171377.1, OK171378.1, OK171379.1, OK171380.1, OK171381.1, OK171382.1, OK171383.1, OK171384.1, OK171385.1, OK171386.1, OK171387.1, OK171388.1, OK171389.1, OK171390.1, OK171391.1, OK171392.1, OK171393.1, OK171394.1, OK171395.1, OK171396.1, OK171397.1, OK171398.1, OK171399.1, OK171400.1, OK171401.1, OK171402.1, OK171403.1, OK171404.1, OK171405.1, OK171406.1, OK171407.1, OK171408.1, OK171409.1, OK171410.1, OK171411.1, OK171412.1, OK171413.1, OK171414.1, OK171415.1, OK171416.1, OK171417.1, OK171418.1, OK171419.1, OK171420.1, OK171421.1, OK171422.1, OK171423.1, OK171424.1, OK171425.1, OK171426.1, OK171428.1, OK171429.1, OK171430.1, OK171431.1, OK171432.1, OK171433.1, OK171434.1, OK171435.1, OK171436.1, OK171437.1, OK171438.1, OK171439.1, OK171440.1, OK171441.1, OK171442.1, OK171443.1, OK171444.1, OK171445.1, OK171446.1, OK171447.1, OK171448.1, OK171449.1, OK171450.1, OK171451.1, OK171452.1, OK171453.1, OK171454.1, OK171455.1, OK171456.1, OK171457.1, OK171458.1, OK171459.1, OK171460.1, OK171461.1, OK171462.1, OK171463.1, OK171464.1, OK171465.1, OK171466.1, OK171467.1, OK171468.1, OK171469.1, OK171470.1, OK171471.1, OK171472.1, OK171473.1, OK171474.1, OK171475.1, OK171476.1, OK171477.1, OK171478.1, OK171479.1, OK171480.1, OK171481.1, OK171482.1, OK171483.1, OK171484.1, OK171485.1, OK171486.1, OK171487.1, OK171488.1, OK171489.1, OK171490.1, OK171491.1, OK171492.1, OK171493.1, OK171494.1, OK171495.1, OK171496.1, OK171497.1, OK171498.1, OK171499.1, OK171500.1, OK171501.1, OK171502.1, OK171503.1, OK171504.1, OK171505.1, OK171506.1, OK171507.1, OK171508.1, OK171509.1, OK171510.1, OK171511.1, OK171512.1, OK171513.1, OK171514.1, OK171515.1, OK171516.1, OK171517.1, OK171518.1, OK171519.1, OK171520.1, OK171521.1, OK171522.1, OK171523.1, OK171524.1, OK171525.1, OK171526.1, OK171527.1, OK171528.1, OK171529.1, OK171530.1, OK171531.1, OK171532.1, OK171533.1, OK171534.1, OK171535.1, OK171536.1, OK171537.1, OK171538.1, OK171540.1, OK171541.1, OK171542.1, OK171543.1, OK171544.1, OK171545.1, OK171546.1, OK171547.1, OK171548.1, OK171549.1, OK171550.1, OK171551.1, OK171552.1, OK171553.1, OK171554.1, OK171555.1, OK171556.1, OK171557.1, OK171558.1, OK171559.1, OK171560.1, OK171561.1, OK171563.1, OK171564.1, OK171565.1, OK171566.1, OK171567.1, OK171568.1, OK171569.1, OK171570.1, OK171571.1, OK171572.1, OK171573.1, OK171574.1, OK171575.1, OK171576.1, OK171577.1, OK171578.1, OK171579.1, OK171580.1, OK171581.1, OK171582.1, OK171583.1, OK171584.1, OK171585.1, OK171586.1, OK171587.1, OK171588.1, OK171589.1, OK171590.1, OK171591.1, OK171592.1, OK171593.1, OK171594.1, OK171595.1, OK171596.1, OK171597.1, OK171598.1, OK171599.1, OK171600.1, OK171601.1, OK171602.1, OK171603.1, OK171605.1, OK171606.1, OK171607.1, OK171608.1, OK171609.1, OK171610.1, OK171611.1, OK171612.1, OK171613.1, OK171614.1, OK171615.1, OK171616.1, OK171617.1, OK171618.1, OK171619.1, OK171620.1, OK171621.1, OK171622.1, OK171623.1, OK171624.1, OK171625.1, OK171626.1, OK171627.1, OK171628.1, OK171629.1, OK171630.1, OK171631.1, OK171632.1, OK171633.1, OK171634.1, OK171635.1, OK171636.1, OK171637.1, OK171638.1, OK171639.1, OK171640.1, OK171641.1, OK171642.1, OK171643.1, OK171644.1, OK171645.1, OK171646.1, OK171647.1, OK171648.1, OK171649.1, OK171650.1, OK171651.1, OK171652.1, OK171653.1, OK171654.1, OK171655.1, OK171656.1, OK171657.1, OK171658.1, OK171659.1, OK171660.1, OK171661.1, OK171662.1, OK171663.1, OK171664.1, OK171665.1, OK171666.1, OK171667.1, OK171668.1, OK171669.1, OK171670.1, OK171671.1, OK171672.1, OK171673.1, OK171674.1, OK171675.1, OK171676.1, OK171677.1, OK171678.1, OK171679.1, OK171680.1, OK171681.1, OK171682.1, OK171683.1, OK171684.1, OK171685.1, OK171686.1, OK171687.1, OK171688.1, OK171689.1, OK171690.1, OK171692.1, OK171693.1, OK171694.1, OK171695.1, OK171696.1, OK171697.1, OK171698.1, OK171699.1, OK171700.1, OK171701.1, OK171702.1, OK171703.1, OK171704.1, OK171705.1, OK171706.1, OK171707.1, OK171708.1, OK171709.1, OK171710.1, OK171711.1, OK171712.1, OK171713.1, OK171714.1, OK171715.1, OK171716.1, OK171717.1, OK171718.1, OK171719.1, OK171720.1, OK171721.1, OK171722.1, OK171724.1, OK171725.1, OK171726.1, OK171727.1, OK171728.1, OK171729.1, OK171730.1, OK171731.1, OK171732.1, OK171733.1, OK171734.1, OK171735.1, OK171736.1, OK171737.1, OK171738.1, OK171739.1, OK171740.1, OK171741.1, OK171742.1, OK171743.1, OK171744.1, OK171745.1, OK171746.1, OK171747.1, OK171748.1, OK171749.1, OK171750.1, OK171751.1, OK171752.1, OK171753.1, OK171754.1, OK171755.1, OK171756.1, OK171757.1, OK171758.1, OK171759.1, OK171760.1, OK171761.1, OK171762.1, OK171763.1, OK171764.1, OK171765.1, OK171766.1, OK171767.1, OK171768.1, OK171769.1, OK171770.1, OK171771.1, OK171772.1, OK171773.1, OK171774.1, OK171775.1, OK171776.1, OK171777.1, OK171778.1, OK171779.1, OK171780.1, OK171781.1, OK171782.1, OK171783.1, OK171784.1, OK171785.1, OK171786.1, OK171787.1, OK171788.1, OK171789.1, OK171790.1, OK171791.1, OK171792.1, OK171793.1, OK171794.1, OK171795.1, OK171796.1, OK171797.1, OK171798.1, OK171799.1, OK171800.1, OK171801.1, OK171802.1, OK171803.1, OK171804.1, OK171805.1, OK171806.1, OK171807.1, OK171808.1, OK171809.1, OK171810.1, OK171811.1, OK171812.1, OK171813.1, OK171814.1, OK171815.1, OK171816.1, OK171817.1, OK171818.1, OK171819.1, OK171820.1, OK171821.1, OK171822.1, OK171823.1, OK171824.1, OK171825.1, OK171826.1, OK171827.1, OK171828.1, OK171829.1, OK171830.1, OK171831.1, OK171832.1, OK171833.1, OK171834.1, OK171835.1, OK171836.1, OK171837.1, OK171838.1, OK171839.1, OK171840.1, OK171841.1, OK171842.1, OK171843.1, OK171844.1, OK171845.1, OK171846.1, OK171847.1, OK171848.1, OK171849.1, OK171850.1, OK171851.1, OK171852.1, OK171853.1, OK171854.1, OK171855.1, OK171856.1, OK171857.1, OK171858.1, OK171859.1, OK171860.1, OK171861.1, OK171862.1, OK171863.1, OK171864.1, OK171865.1, OK171866.1, OK171867.1, OK171868.1, OK171869.1, OK171870.1, OK171871.1, OK171872.1, OK171873.1, OK171874.1, OK171875.1, OK171876.1, OK171877.1, OK171878.1, OK171879.1, OK171880.1, OK171881.1, OK171882.1, OK171883.1, OK171884.1, OK171885.1, OK171886.1, OK171887.1, OK171888.1, OK171889.1, OK171890.1, OK171891.1, OK171892.1, OK171893.1, OK171894.1, OK171895.1, OK171896.1, OK171897.1, OK171898.1, OK171899.1, OK171900.1, OK171901.1, OK171902.1, OK171903.1, OK171904.1, OK171905.1, OK171906.1, OK171907.1, OK171908.1, OK171909.1, OK171910.1, OK171911.1, OK171912.1, OK171913.1, OK171914.1, OK171915.1, OK171916.1, OK171917.1, OK171918.1, OK171919.1, OK171920.1, OK171921.1, OK171922.1, OK171923.1, OK171924.1, OK171925.1, OK171926.1, OK171927.1, OK171928.1, OK171929.1, OK171930.1, OK171931.1, OK171932.1, OK171933.1, OK171934.1, OK171935.1, OK171936.1, OK171937.1, OK171938.1, OK171939.1, OK171940.1, OK171941.1, OK171942.1, OK171943.1, OK171944.1, OK171945.1, OK171946.1, OK171947.1, OK171948.1, OK171949.1, OK171950.1, OK171951.1, OK171952.1, OK171953.1, OK171954.1, OK171955.1, OK171956.1, OK171957.1, OK171958.1, OK171959.1, OK171960.1, OK171961.1, OK171962.1, OK171963.1, OK171964.1, OK171965.1, OK171966.1, OK171967.1, OK171968.1, OK171969.1, OK171970.1, OK171971.1, OK171972.1, OK171973.1, OK171974.1, OK171975.1, OK171976.1, OK171977.1, OK171978.1, OK171979.1, OK171980.1, OK171981.1, OK171982.1, OK171983.1, OK171984.1, OK171985.1, OK171986.1, OK171987.1, OK171988.1, OK171989.1, OK171990.1, OK171991.1, OK171992.1, OK171993.1, OK171994.1, OK171995.1, OK171996.1, OK171997.1, OK171998.1, OK171999.1, OK172000.1, OK172001.1, OK172002.1, OK172003.1, OK172004.1, OK172005.1, OK172006.1, OK172007.1, OK172008.1, OK172009.1, OK172011.1, OK172012.1, OK172013.1, OK172014.1, OK172015.1, OK172016.1, OK172017.1, OK172018.1, OK172019.1, OK172020.1, OK172021.1, OK172022.1, OK172023.1, OK172024.1, OK172025.1, OK172026.1, OK172027.1, OK172028.1, OK172029.1, OK172030.1, OK172031.1, OK172032.1, OK172033.1, OK172034.1, OK172035.1, OK172036.1, OK172037.1, OK172038.1, OK172039.1, OK172040.1, OK172041.1, OK172042.1, OK172043.1, OK172044.1, OK172045.1, OK172046.1, OK172047.1, OK172048.1, OK172049.1, OK172050.1, OK172051.1, OK172052.1, OK172053.1, OK172054.1, OK172055.1, OK172056.1, OK172057.1, OK172058.1, OK172059.1, OK172060.1, OK172061.1, OK172062.1, OK172063.1, OK172064.1, OK172065.1, OK172066.1, OK172067.1, OK172068.1, OK172069.1, OK172070.1, OK172071.1, OK172072.1, OK172073.1, OK172074.1, OK172075.1, OK172077.1, OK172078.1, OK172079.1, OK172080.1, OK172081.1, OK172082.1, OK172083.1, OK174490.1, OK174491.1, OK174492.1, OK174493.1, OK174494.1, OK174495.1, OK174496.1, OK174497.1, OK174498.1, OK174499.1, OK174500.1, OK174501.1, OK174502.1, OK174503.1, OK174504.1, OK174505.1, OK174506.1, OK174507.1, OK174508.1, OK174509.1, OK174510.1, OK174511.1, OK174512.1, OK174513.1, OK174514.1, OK174515.1, OK174516.1, OK174517.1, OK174518.1, OK174519.1, OK174520.1, OK174521.1, OK174522.1, OK174523.1, OK174524.1, OK174525.1, OK174526.1, OK174527.1, OK174528.1, OK174529.1, OK174530.1, OK174531.1, OK174532.1, OK174533.1, OK174534.1, OK174535.1, OK174536.1, OK174537.1, OK174538.1, OK174539.1, OK174541.1, OK174542.1, OK174543.1, OK174544.1, OK174545.1, OK174546.1, OK174547.1, OK174548.1, OK174549.1, OK174550.1, OK174551.1, OK174552.1, OK174553.1, OK174554.1, OK174555.1, OK174556.1, OK174557.1, OK174558.1, OK174559.1, OK174561.1, OK174562.1, OK174563.1, OK174564.1, OK174565.1, OK174566.1, OK174567.1, OK174568.1, OK174569.1, OK174570.1, OK174571.1, OK174572.1, OK174573.1, OK174574.1, OK174575.1, OK174576.1, OK174577.1, OK174578.1, OK174579.1, OK174580.1, OK174581.1, OK174582.1, OK174583.1, OK174584.1, OK174585.1, OK174586.1, OK174587.1, OK174588.1, OK174589.1, OK174590.1, OK174591.1, OK174592.1, OK174593.1, OK174594.1, OK174595.1, OK174596.1, OK174597.1, OK174598.1, OK174599.1, OK174600.1, OK174601.1, OK174602.1, OK174603.1, OK174604.1, OK174605.1, OK174606.1, OK174607.1, OK174608.1, OK174609.1, OK174610.1, OK174611.1, OK174612.1, OK174613.1, OK174614.1, OK174615.1, OK174616.1, OK174617.1, OK174618.1, OK174619.1, OK174620.1, OK174621.1, OK174622.1, OK174623.1, OK174624.1, OK174625.1, OK174626.1, OK174627.1, OK174628.1, OK174629.1, OK174630.1, OK174631.1, OK174632.1, OK174633.1, OK174634.1, OK174635.1, OK174636.1, OK174637.1, OK174638.1, OK174639.1, OK174640.1, OK174641.1, OK174642.1, OK174643.1, OK174644.1, OK174645.1, OK174646.1, OK174647.1, OK174648.1, OK174649.1, OK174650.1, OK174651.1, OK174652.1, OK174654.1, OK174655.1, OK174656.1, OK174657.1, OK174658.1, OK174659.1, OK174660.1, OK174661.1, OK174662.1, OK174663.1, OK174664.1, OK174665.1, OK174666.1, OK174667.1, OK174668.1, OK174671.1, OK174672.1, OK174673.1, OK174674.1, OK174675.1, OK174676.1, OK174677.1, OK174678.1, OK174679.1, OK174680.1, OK174681.1, OK174682.1, OK174683.1, OK174684.1, OK174685.1, OK174686.1, OK174687.1, OK174688.1, OK174689.1, OK174690.1, OK174691.1, OK174692.1, OK174693.1, OK174694.1, OK174695.1, OK174696.1, OK174697.1, OK174698.1, OK174699.1, OK174700.1, OK174701.1, OK174702.1, OK174703.1, OK174704.1, OK174705.1, OK174706.1, OK174707.1, OK174708.1, OK174709.1, OK174710.1, OK174711.1, OK174712.1, OK174713.1, OK174714.1, OK174715.1, OK174716.1, OK174717.1, OK174718.1, OK174719.1, OK174720.1, OK174721.1, OK174722.1, OK174723.1, OK174724.1, OK174725.1, OK174726.1, OK174727.1, OK174728.1, OK174729.1, OK174730.1, OK174731.1, OK174732.1, OK174733.1, OK174734.1, OK174735.1, OK174736.1, OK174737.1, OK174738.1, OK174739.1, OK174740.1, OK174741.1, OK174742.1, OK174743.1, OK174744.1, OK174745.1, OK174747.1, OK174748.1, OK174749.1, OK174750.1, OK174751.1, OK174752.1, OK174753.1, OK174754.1, OK174755.1, OK174757.1, OK174758.1, OK174759.1, OK174760.1, OK174761.1, OK174762.1, OK174763.1, OK174764.1, OK174765.1, OK174766.1, OK174767.1, OK174768.1, OK174769.1, OK174770.1, OK174771.1, OK174772.1, OK174773.1, OK174774.1, OK174775.1, OK174776.1, OK174777.1, OK174779.1, OK174780.1, OK174781.1, OK174782.1, OK174783.1, OK174784.1, OK174785.1, OK174786.1, OK174787.1, OK174788.1, OK174789.1, OK174791.1, OK174792.1, OK174793.1, OK174794.1, OK174795.1, OK174796.1, OK174797.1, OK174798.1, OK174799.1, OK174800.1, OK174801.1, OK174802.1, OK174803.1, OK174804.1, OK174805.1, OK174806.1, OK174807.1, OK174808.1, OK174809.1, OK174810.1, OK174811.1, OK174812.1, OK174813.1, OK174814.1, OK174815.1, OK174816.1, OK174817.1, OK174818.1, OK174819.1, OK174820.1, OK174821.1, OK174822.1, OK174823.1, OK174824.1, OK174825.1, OK174826.1, OK174827.1, OK174828.1, OK174829.1, OK174830.1, OK174831.1, OK174832.1, OK174833.1, OK174834.1, OK174835.1, OK174836.1, OK174838.1, OK174839.1, OK174840.1, OK174841.1, OK174842.1, OK174843.1, OK174844.1, OK174845.1, OK174846.1, OK174847.1, OK174848.1, OK174849.1, OK174850.1, OK174851.1, OK174852.1, OK174853.1, OK174854.1, OK174855.1, OK174856.1, OK174857.1, OK174858.1, OK174859.1, OK174860.1, OK174861.1, OK174862.1, OK174863.1, OK174864.1, OK174865.1, OK174866.1, OK174867.1, OK174868.1, OK174869.1, OK174870.1, OK174871.1, OK174872.1, OK174873.1, OK174874.1, OK174875.1, OK174876.1, OK174877.1, OK174878.1, OK174879.1, OK174880.1, OK174881.1, OK174882.1, OK174883.1, OK174884.1, OK174885.1, OK174886.1, OK174887.1, OK174888.1, OK174889.1, OK174890.1, OK174891.1, OK174892.1, OK174893.1, OK174894.1, OK174895.1, OK174896.1, OK174897.1, OK174898.1, OK174899.1, OK174900.1, OK174901.1, OK174902.1, OK174903.1, OK174904.1, OK174905.1, OK174906.1, OK174907.1, OK174908.1, OK174909.1, OK174911.1, OK174912.1, OK174913.1, OK174914.1, OK174915.1, OK174916.1, OK174918.1, OK174919.1, OK174920.1, OK174921.1, OK174922.1, OK174923.1, OK174924.1, OK174926.1, OK174927.1, OK174928.1, OK174929.1, OK174930.1, OK174931.1, OK174932.1, OK174934.1, OK174935.1, OK174936.1, OK174937.1, OK174938.1, OK174939.1, OK174940.1, OK174942.1, OK174943.1, OK174944.1, OK174945.1, OK174946.1, OK174947.1, OK174948.1, OK174949.1, OK174950.1, OK174951.1, OK174952.1, OK174954.1, OK174955.1, OK174956.1, OK174957.1, OK174958.1, OK174959.1, OK174960.1, OK174961.1, OK174962.1, OK174963.1, OK174966.1, OK174967.1, OK174968.1, OK174969.1, OK174970.1, OK174971.1, OK174972.1, OK174973.1, OK174974.1, OK174975.1, OK174976.1, OK174977.1, OK174978.1, OK174979.1, OK174980.1, OK174981.1, OK174982.1, OK174983.1, OK174984.1, OK174985.1, OK174986.1, OK174987.1, OK174988.1, OK174989.1, OK174990.1, OK174991.1, OK174992.1, OK174993.1, OK174994.1, OK174995.1, OK174996.1, OK174997.1, OK174998.1, OK175000.1, OK175001.1, OK175002.1, OK175003.1, OK175004.1, OK175005.1, OK175006.1, OK175007.1, OK175008.1, OK175009.1, OK175010.1, OK175011.1, OK175012.1, OK175013.1, OK175014.1, OK175015.1, OK175016.1, OK175017.1, OK175018.1, OK175019.1, OK175020.1, OK175021.1, OK175022.1, OK175023.1, OK175024.1, OK175025.1, OK175026.1, OK175027.1, OK175028.1, OK175029.1, OK175030.1, OK175031.1, OK175032.1, OK175033.1, OK175034.1, OK175035.1, OK175036.1, OK175037.1, OK175038.1, OK175039.1, OK175040.1, OK175041.1, OK175042.1, OK175043.1, OK175044.1, OK175045.1, OK175046.1, OK175047.1, OK175048.1, OK175049.1, OK175050.1, OK175051.1, OK175052.1, OK175053.1, OK175054.1, OK175055.1, OK175056.1, OK175058.1, OK175059.1, OK175060.1, OK175061.1, OK175062.1, OK175063.1, OK175064.1, OK175065.1, OK175066.1, OK175067.1, OK175068.1, OK175069.1, OK175070.1, OK175071.1, OK175072.1, OK175073.1, OK175074.1, OK175076.1, OK175077.1, OK175078.1, OK175079.1, OK175080.1, OK175082.1, OK175083.1, OK175084.1, OK175085.1, OK175086.1, OK175087.1, OK175088.1, OK175089.1, OK175090.1, OK175091.1, OK175092.1, OK175093.1, OK175094.1, OK175095.1, OK175096.1, OK175097.1, OK175098.1, OK175099.1, OK175100.1, OK175101.1, OK175102.1, OK175103.1, OK175104.1, OK175105.1, OK175106.1, OK175107.1, OK175108.1, OK175109.1, OK175110.1, OK175111.1, OK175112.1, OK175113.1, OK175114.1, OK175115.1, OK175116.1, OK175117.1, OK175118.1, OK175119.1, OK175120.1, OK175121.1, OK175122.1, OK175123.1, OK175124.1, OK175126.1, OK175127.1, OK175128.1, OK175129.1, OK175130.1, OK175131.1, OK175132.1, OK175133.1, OK175134.1, OK175135.1, OK175136.1, OK175137.1, OK175138.1, OK175139.1, OK175140.1, OK175141.1, OK175142.1, OK175143.1, OK175144.1, OK175145.1, OK175146.1, OK175147.1, OK175148.1, OK175149.1, OK175150.1, OK175151.1, OK175152.1, OK175153.1, OK175154.1, OK175155.1, OK175156.1, OK175157.1, OK175158.1, OK175159.1, OK175160.1, OK175161.1, OK175162.1, OK175163.1, OK175164.1, OK175165.1, OK175166.1, OK175167.1, OK175168.1, OK175169.1, OK175170.1, OK175171.1, OK175172.1, OK175173.1, OK175174.1, OK175175.1, OK175176.1, OK175177.1, OK175178.1, OK175179.1, OK175180.1, OK175181.1, OK175182.1, OK175183.1, OK175184.1, OK175185.1, OK175186.1, OK175187.1, OK175188.1, OK175189.1, OK175190.1, OK175191.1, OK175192.1, OK175193.1, OK175194.1, OK175196.1, OK175197.1, OK175198.1, OK175199.1, OK175200.1, OK175201.1, OK175202.1, OK175203.1, OK175204.1, OK175205.1, OK175206.1, OK175207.1, OK175208.1, OK175209.1, OK175210.1, OK175211.1, OK175212.1, OK175213.1, OK175214.1, OK175216.1, OK175217.1, OK175218.1, OK175219.1, OK175220.1, OK175221.1, OK175222.1, OK175223.1, OK175224.1, OK175225.1, OK175226.1, OK175227.1, OK175228.1, OK175230.1, OK175231.1, OK175232.1, OK175233.1, OK175234.1, OK175235.1, OK175236.1, OK175237.1, OK175238.1, OK175239.1, OK175240.1, OK175241.1, OK175242.1, OK175243.1, OK175244.1, OK175245.1, OK175246.1, OK175247.1, OK175248.1, OK175249.1, OK175250.1, OK175251.1, OK175252.1, OK175253.1, OK175254.1, OK175255.1, OK175256.1, OK175257.1, OK175258.1, OK175259.1, OK175260.1, OK175261.1, OK175262.1, OK175263.1, OK175264.1, OK175265.1, OK175266.1, OK175267.1, OK175268.1, OK175269.1, OK175270.1, OK175271.1, OK175272.1, OK175273.1, OK175274.1, OK175275.1, OK175276.1, OK175277.1, OK175278.1, OK175279.1, OK175280.1, OK175281.1, OK175282.1, OK175283.1, OK175284.1, OK175285.1, OK175286.1, OK175287.1, OK175288.1, OK175289.1, OK175290.1, OK175291.1, OK175292.1, OK175293.1, OK175294.1, OK175295.1, OK175296.1, OK175297.1, OK175298.1, OK175299.1, OK175300.1, OK175301.1, OK175302.1, OK175303.1, OK175304.1, OK175305.1, OK175306.1, OK175307.1, OK175309.1, OK175311.1, OK175312.1, OK175313.1, OK175314.1, OK175315.1, OK175316.1, OK175317.1, OK175318.1, OK175319.1, OK175320.1, OK175321.1, OK175322.1, OK175323.1, OK175324.1, OK175325.1, OK175328.1, OK175329.1, OK175330.1, OK175331.1, OK175332.1, OK175333.1, OK175334.1, OK175335.1, OK175336.1, OK175337.1, OK175338.1, OK175339.1, OK175340.1, OK175341.1, OK175342.1, OK175343.1, OK175344.1, OK175345.1, OK175346.1, OK175347.1, OK175348.1, OK175349.1, OK175350.1, OK175351.1, OK175352.1, OK175353.1, OK175354.1, OK175355.1, OK175356.1, OK175357.1, OK175358.1, OK175359.1, OK175360.1, OK175361.1, OK175362.1, OK175363.1, OK175364.1, OK175365.1, OK175367.1, OK175368.1, OK175369.1, OK175370.1, OK175371.1, OK175372.1, OK175373.1, OK175374.1, OK175375.1, OK175376.1, OK175377.1, OK175378.1, OK175379.1, OK175380.1, OK175381.1, OK175382.1, OK175383.1, OK175384.1, OK175385.1, OK175386.1, OK175387.1, OK175388.1, OK175389.1, OK175390.1, OK175391.1, OK175392.1, OK175393.1, OK175394.1, OK175395.1, OK175396.1, OK175397.1, OK175398.1, OK175399.1, OK175400.1, OK175401.1, OK175402.1, OK175403.1, OK175404.1, OK175405.1, OK175406.1, OK175407.1, OK175408.1, OK175409.1, OK175410.1, OK175411.1, OK175413.1, OK175414.1, OK175415.1, OK175416.1, OK175417.1, OK175419.1, OK175420.1, OK175421.1, OK175422.1, OK175423.1, OK175424.1, OK175426.1, OK175427.1, OK175428.1, OK175430.1, OK175431.1, OK175432.1, OK175433.1, OK175434.1, OK175435.1, OK175436.1, OK175437.1, OK175438.1, OK175439.1, OK175440.1, OK175441.1, OK175442.1, OK175443.1, OK175444.1, OK175445.1, OK175446.1, OK175447.1, OK175448.1, OK175449.1, OK175450.1, OK175451.1, OK175452.1, OK175453.1, OK175454.1, OK175455.1, OK175456.1, OK175457.1, OK175458.1, OK175459.1, OK175460.1, OK175461.1, OK175462.1, OK175463.1, OK175464.1, OK175465.1, OK175466.1, OK175468.1, OK175469.1, OK175470.1, OK175472.1, OK175473.1, OK175474.1, OK175475.1, OK175476.1, OK175477.1, OK175478.1, OK175479.1, OK175480.1, OK175481.1, OK175482.1, OK175483.1, OK175484.1, OK175485.1, OK175486.1, OK178848.1, OK182534.1, OK182535.1, OK182536.1, OK182537.1, OK182538.1, OK182539.1, OK182540.1, OK182541.1, OK182542.1, OK182543.1, OK182544.1, OK182545.1, OK182546.1, OK182547.1, OK182548.1, OK182549.1, OK182551.1, OK182552.1, OK182553.1, OK182554.1, OK182555.1, OK182556.1, OK182557.1, OK182558.1, OK182559.1, OK182560.1, OK182561.1, OK182562.1, OK182563.1, OK182564.1, OK182565.1, OK182566.1, OK182567.1, OK182568.1, OK182569.1, OK182570.1, OK182571.1, OK182572.1, OK182573.1, OK182574.1, OK182576.1, OK182577.1, OK182578.1, OK182579.1, OK182580.1, OK182581.1, OK182582.1, OK182583.1, OK182584.1, OK182585.1, OK182586.1, OK182587.1, OK182588.1, OK182589.1, OK182590.1, OK182591.1, OK182592.1, OK182593.1, OK182594.1, OK182595.1, OK182596.1, OK182597.1, OK182598.1, OK182599.1, OK182600.1, OK182601.1, OK182602.1, OK182603.1, OK182604.1, OK182605.1, OK182606.1, OK182607.1, OK182608.1, OK182609.1, OK182610.1, OK182611.1, OK182612.1, OK182613.1, OK182614.1, OK182615.1, OK182616.1, OK182617.1, OK182618.1, OK182619.1, OK182621.1, OK182622.1, OK182623.1, OK182624.1, OK182625.1, OK182626.1, OK182627.1, OK182628.1, OK182629.1, OK182630.1, OK182631.1, OK182632.1, OK182633.1, OK182634.1, OK182635.1, OK182636.1, OK182637.1, OK182638.1, OK182639.1, OK182640.1, OK182641.1, OK182642.1, OK182643.1, OK182644.1, OK182645.1, OK182646.1, OK182647.1, OK182648.1, OK182649.1, OK182650.1, OK182651.1, OK182652.1, OK182653.1, OK182654.1, OK182655.1, OK182656.1, OK182657.1, OK182658.1, OK182659.1, OK182660.1, OK182661.1, OK182662.1, OK182663.1, OK182664.1, OK182665.1, OK182666.1, OK182667.1, OK182668.1, OK182669.1, OK182670.1, OK182671.1, OK182672.1, OK182673.1, OK182674.1, OK182675.1, OK182676.1, OK182677.1, OK182678.1, OK182679.1, OK182681.1, OK182683.1, OK182684.1, OK182685.1, OK182686.1, OK182689.1, OK182690.1, OK182691.1, OK182692.1, OK182693.1, OK182694.1, OK182695.1, OK182696.1, OK182697.1, OK182698.1, OK182700.1, OK182701.1, OK182702.1, OK182703.1, OK182705.1, OK182706.1, OK182707.1, OK182708.1, OK182709.1, OK182710.1, OK182711.1, OK182712.1, OK182713.1, OK182714.1, OK182715.1, OK182716.1, OK182717.1, OK182718.1, OK182719.1, OK182721.1, OK182722.1, OK182723.1, OK182724.1, OK182726.1, OK182727.1, OK182728.1, OK182729.1, OK182730.1, OK182731.1, OK182733.1, OK182734.1, OK182735.1, OK182736.1, OK182737.1, OK182738.1, OK182739.1, OK182740.1, OK182741.1, OK182742.1, OK182743.1, OK182744.1, OK182745.1, OK182746.1, OK182747.1, OK182748.1, OK182750.1, OK182751.1, OK185510.1, OK185511.1, OK185512.1, OK185513.1, OK185514.1, OK185515.1, OK185516.1, OK185517.1, OK185518.1, OK185519.1, OK185520.1, OK185522.1, OK185523.1, OK185524.1, OK185525.1, OK185526.1, OK185527.1, OK185528.1, OK185529.1, OK185530.1, OK185531.1, OK185532.1, OK185533.1, OK185535.1, OK185536.1, OK185537.1, OK185538.1, OK185539.1, OK185540.1, OK185541.1, OK185542.1, OK185543.1, OK185544.1, OK185545.1, OK185546.1, OK185548.1, OK185549.1, OK185550.1, OK185551.1, OK185552.1, OK185553.1, OK185554.1, OK185555.1, OK185556.1, OK185557.1, OK185558.1, OK185560.1, OK185561.1, OK185562.1, OK185563.1, OK185564.1, OK185565.1, OK185566.1, OK185567.1, OK185568.1, OK185570.1, OK185571.1, OK185572.1, OK185573.1, OK185574.1, OK185575.1, OK185576.1, OK185577.1, OK185578.1, OK185579.1, OK185580.1, OK185583.1, OK185584.1, OK185585.1, OK185586.1, OK185587.1, OK185588.1, OK185589.1, OK185590.1, OK185591.1, OK185592.1, OK185594.1, OK185595.1, OK185596.1, OK185597.1, OK185598.1, OK185599.1, OK185600.1, OK185601.1, OK185602.1, OK185603.1, OK185604.1, OK185605.1, OK185606.1, OK185607.1, OK185608.1, OK185609.1, OK185610.1, OK185611.1, OK185612.1, OK185613.1, OK185614.1, OK185615.1, OK185616.1, OK185617.1, OK185618.1, OK185619.1, OK185620.1, OK185621.1, OK185622.1, OK185623.1, OK185624.1, OK185625.1, OK185626.1, OK185627.1, OK185628.1, OK185630.1, OK185631.1, OK185632.1, OK185633.1, OK185634.1, OK185635.1, OK185636.1, OK185637.1, OK185638.1, OK185639.1, OK185640.1, OK185641.1, OK185642.1, OK185643.1, OK185644.1, OK185645.1, OK185646.1, OK185647.1, OK185648.1, OK185649.1, OK185651.1, OK185652.1, OK185653.1, OK185654.1, OK185655.1, OK185656.1, OK185657.1, OK185658.1, OK185659.1, OK185660.1, OK185661.1, OK185662.1, OK185663.1, OK185664.1, OK185665.1, OK185666.1, OK185667.1, OK185668.1, OK185669.1, OK185671.1, OK185672.1, OK185673.1, OK185675.1, OK185676.1, OK185677.1, OK185678.1, OK185679.1, OK185680.1, OK185681.1, OK185682.1, OK185683.1, OK185684.1, OK185685.1, OK185687.1, OK185688.1, OK185689.1, OK185690.1, OK185691.1, OK185692.1, OK185693.1, OK185694.1, OK185695.1, OK185696.1, OK185697.1, OK185698.1, OK185699.1, OK185700.1, OK185701.1, OK185702.1, OK185703.1, OK185704.1, OK185705.1, OK185706.1, OK185707.1, OK185708.1, OK185709.1, OK185710.1, OK185711.1, OK185712.1, OK185713.1, OK185714.1, OK185715.1, OK185716.1, OK185717.1, OK185718.1, OK185719.1, OK185721.1, OK185722.1, OK185723.1, OK185724.1, OK185725.1, OK185726.1, OK185727.1, OK185728.1, OK185729.1, OK185730.1, OK185731.1, OK185732.1, OK185733.1, OK185734.1, OK185735.1, OK185736.1, OK185737.1, OK185738.1, OK185739.1, OK185740.1, OK185741.1, OK185742.1, OK185743.1, OK185744.1, OK185745.1, OK185746.1, OK185747.1, OK185748.1, OK185749.1, OK185750.1, OK185751.1, OK185752.1, OK185753.1, OK185754.1, OK185755.1, OK185756.1, OK185757.1, OK185758.1, OK185759.1, OK185760.1, OK185761.1, OK185762.1, OK185763.1, OK185764.1, OK185765.1, OK185766.1, OK185767.1, OK185768.1, OK185769.1, OK185770.1, OK185771.1, OK185772.1, OK185773.1, OK185774.1, OK185775.1, OK185776.1, OK185777.1, OK185778.1, OK185779.1, OK185780.1, OK185781.1, OK185782.1, OK185783.1, OK185784.1, OK185785.1, OK185786.1, OK185787.1, OK185788.1, OK185789.1, OK185790.1, OK185791.1, OK185792.1, OK185793.1, OK185794.1, OK185795.1, OK185796.1, OK185797.1, OK185798.1, OK185800.1, OK185801.1, OK185802.1, OK185803.1, OK185804.1, OK185805.1, OK185806.1, OK185807.1, OK185808.1, OK185809.1, OK185810.1, OK185811.1, OK185812.1, OK185813.1, OK185814.1, OK185815.1, OK185816.1, OK185817.1, OK185818.1, OK185819.1, OK185820.1, OK185821.1, OK185822.1, OK185823.1, OK185824.1, OK185825.1, OK185826.1, OK185827.1, OK185829.1, OK185830.1, OK185831.1, OK185832.1, OK185833.1, OK185834.1, OK185836.1, OK185837.1, OK185838.1, OK185839.1, OK185840.1, OK185841.1, OK185842.1, OK185843.1, OK239948.1, OK239949.1, OK239950.1, OK239951.1, OK239952.1, OK239953.1, OK239954.1, OK239955.1, OK239956.1, OK239957.1, OK239958.1, OK239960.1, OK239961.1, OK239962.1, OK239963.1, OK239964.1, OK239965.1, OK239966.1, OK239968.1, OK239969.1, OK239970.1, OK239971.1, OK239972.1, OK239973.1, OK239975.1, OK239976.1, OK239977.1, OK239978.1, OK239979.1, OK239980.1, OK239981.1, OK239982.1, OK239983.1, OK239985.1, OK239986.1, OK239987.1, OK239988.1, OK239989.1, OK239990.1, OK239991.1, OK239993.1, OK239994.1, OK239995.1, OK239996.1, OK239997.1, OK239998.1, OK239999.1, OK240000.1, OK240001.1, OK240002.1, OK240003.1, OK240004.1, OK240005.1, OK240006.1, OK240007.1, OK240008.1, OK240009.1, OK240010.1, OK240011.1, OK240012.1, OK240013.1, OK240014.1, OK240015.1, OK240016.1, OK240017.1, OK240018.1, OK240019.1, OK240020.1, OK240021.1, OK240022.1, OK240023.1, OK240024.1, OK240025.1, OK240026.1, OK240027.1, OK240028.1, OK240029.1, OK240030.1, OK240031.1, OK240032.1, OK240033.1, OK240034.1, OK240035.1, OK240036.1, OK240037.1, OK240038.1, OK240039.1, OK240040.1, OK240041.1, OK240042.1, OK240043.1, OK240044.1, OK240045.1, OK240046.1, OK240047.1, OK240048.1, OK240049.1, OK240050.1, OK240051.1, OK240052.1, OK240053.1, OK240054.1, OK240055.1, OK240056.1, OK240057.1, OK240058.1, OK240059.1, OK240060.1, OK240061.1, OK240062.1, OK240063.1, OK240064.1, OK240065.1, OK240066.1, OK240067.1, OK240068.1, OK240070.1, OK240071.1, OK240072.1, OK240073.1, OK240074.1, OK240075.1, OK240076.1, OK240077.1, OK240078.1, OK240079.1, OK240080.1, OK240081.1, OK240082.1, OK240083.1, OK240084.1, OK240085.1, OK240086.1, OK240087.1, OK240088.1, OK240089.1, OK240090.1, OK240091.1, OK240092.1, OK240093.1, OK240094.1, OK240095.1, OK240096.1, OK240097.1, OK240098.1, OK240099.1, OK240100.1, OK240101.1, OK240102.1, OK240103.1, OK240104.1, OK240105.1, OK240106.1, OK240107.1, OK240108.1, OK240109.1, OK240110.1, OK240111.1, OK240112.1, OK240113.1, OK240114.1, OK240115.1, OK240116.1, OK240117.1, OK240118.1, OK240119.1, OK240120.1, OK240121.1, OK240122.1, OK240123.1, OK240124.1, OK240125.1, OK240126.1, OK240127.1, OK240128.1, OK240129.1, OK240130.1, OK240131.1, OK240132.1, OK240133.1, OK240134.1, OK240135.1, OK240136.1, OK240137.1, OK240138.1, OK240139.1, OK240140.1, OK240141.1, OK240142.1, OK240143.1, OK240144.1, OK240145.1, OK240146.1, OK240147.1, OK240148.1, OK240149.1, OK240150.1, OK240151.1, OK240152.1, OK240154.1, OK240155.1, OK240156.1, OK240157.1, OK240158.1, OK240159.1, OK240160.1, OK240161.1, OK240162.1, OK240163.1, OK240164.1, OK240165.1, OK240166.1, OK240167.1, OK240168.1, OK240169.1, OK240170.1, OK240171.1, OK240172.1, OK240173.1, OK240174.1, OK240175.1, OK240176.1, OK240177.1, OK240178.1, OK240179.1, OK240180.1, OK240181.1, OK240182.1, OK240183.1, OK240184.1, OK240185.1, OK240186.1, OK240187.1, OK240188.1, OK240189.1, OK240190.1, OK240191.1, OK240192.1, OK240193.1, OK240195.1, OK240196.1, OK240197.1, OK240198.1, OK240199.1, OK240200.1, OK240201.1, OK240202.1, OK240203.1, OK240204.1, OK240205.1, OK240206.1, OK240207.1, OK240208.1, OK240209.1, OK240210.1, OK240211.1, OK240212.1, OK240213.1, OK240214.1, OK240215.1, OK240216.1, OK240217.1, OK240218.1, OK240219.1, OK240220.1, OK240222.1, OK240223.1, OK240224.1, OK240225.1, OK240226.1, OK240227.1, OK240228.1, OK240229.1, OK240230.1, OK240231.1, OK240232.1, OK240233.1, OK240234.1, OK240235.1, OK240236.1, OK240237.1, OK240238.1, OK240239.1, OK240240.1, OK240241.1, OK240242.1, OK240243.1, OK240244.1, OK240246.1, OK240247.1, OK240248.1, OK240249.1, OK240251.1, OK240252.1, OK240253.1, OK240254.1, OK240255.1, OK240256.1, OK240257.1, OK240258.1, OK240259.1, OK240260.1, OK240261.1, OK240262.1, OK240263.1, OK240264.1, OK240265.1, OK240266.1, OK240267.1, OK240268.1, OK240269.1, OK240270.1, OK240271.1, OK240272.1, OK240273.1, OK240274.1, OK240275.1, OK240276.1, OK240277.1, OK240278.1, OK240279.1, OK240280.1, OK240281.1, OK240282.1, OK240283.1, OK240284.1, OK240285.1, OK240286.1, OK240287.1, OK240288.1, OK240289.1, OK240290.1, OK240291.1, OK240292.1, OK240293.1, OK240294.1, OK240295.1, OK240296.1, OK240297.1, OK240298.1, OK240299.1, OK240300.1, OK240301.1, OK240302.1, OK240304.1, OK240305.1, OK240307.1, OK240308.1, OK240309.1, OK240310.1, OK240311.1, OK240312.1, OK240313.1, OK240314.1, OK240315.1, OK240316.1, OK240317.1, OK240318.1, OK240319.1, OK240320.1, OK240321.1, OK240322.1, OK240323.1, OK240324.1, OK240325.1, OK240326.1, OK240327.1, OK240328.1, OK240329.1, OK240330.1, OK240331.1, OK240332.1, OK240333.1, OK240334.1, OK240335.1, OK240336.1, OK240337.1, OK240338.1, OK240339.1, OK240340.1, OK240341.1, OK240342.1, OK240343.1, OK240344.1, OK240345.1, OK240346.1, OK240347.1, OK240348.1, OK240349.1, OK240350.1, OK240351.1, OK240352.1, OK240353.1, OK240354.1, OK240355.1, OK240356.1, OK240357.1, OK240358.1, OK240359.1, OK240360.1, OK240361.1, OK240362.1, OK240363.1, OK240364.1, OK240365.1, OK240366.1, OK240367.1, OK240368.1, OK240369.1, OK240370.1, OK240371.1, OK240372.1, OK240374.1, OK240375.1, OK240376.1, OK240377.1, OK240378.1, OK240379.1, OK240380.1, OK240381.1, OK240382.1, OK240383.1, OK240384.1, OK240385.1, OK240386.1, OK240387.1, OK240388.1, OK240389.1, OK240390.1, OK240391.1, OK240392.1, OK240393.1, OK240394.1, OK240395.1, OK240396.1, OK240397.1, OK240398.1, OK240399.1, OK240400.1, OK240401.1, OK240402.1, OK240403.1, OK240404.1, OK240405.1, OK240406.1, OK240407.1, OK240408.1, OK240409.1, OK240410.1, OK240411.1, OK240412.1, OK240413.1, OK240414.1, OK240415.1, OK240416.1, OK240417.1, OK240418.1, OK240419.1, OK240420.1, OK240421.1, OK240422.1, OK240423.1, OK240424.1, OK240425.1, OK240426.1, OK240427.1, OK240428.1, OK240429.1, OK240430.1, OK240431.1, OK240432.1, OK240433.1, OK240434.1, OK240435.1, OK240436.1, OK240437.1, OK240438.1, OK240439.1, OK240440.1, OK240441.1, OK240442.1, OK240443.1, OK240444.1, OK240445.1, OK240446.1, OK240447.1, OK240448.1, OK240449.1, OK240450.1, OK240451.1, OK240452.1, OK240453.1, OK240454.1, OK240455.1, OK240456.1, OK240457.1, OK240458.1, OK240459.1, OK240460.1, OK240461.1, OK240462.1, OK240463.1, OK240464.1, OK240465.1, OK240466.1, OK240467.1, OK240468.1, OK240469.1, OK240470.1, OK240471.1, OK240472.1, OK240473.1, OK240474.1, OK240475.1, OK240476.1, OK240477.1, OK240478.1, OK240479.1, OK240480.1, OK240481.1, OK240482.1, OK240483.1, OK240484.1, OK240485.1, OK240486.1, OK240487.1, OK240488.1, OK240489.1, OK240490.1, OK240491.1, OK240492.1, OK240493.1, OK240494.1, OK240495.1, OK240496.1, OK240497.1, OK240498.1, OK240499.1, OK240500.1, OK240501.1, OK240502.1, OK240503.1, OK240504.1, OK240505.1, OK240506.1, OK240507.1, OK240508.1, OK240509.1, OK240510.1, OK240511.1, OK240512.1, OK240513.1, OK240514.1, OK240515.1, OK240516.1, OK240517.1, OK240518.1, OK240519.1, OK240521.1, OK240522.1, OK240523.1, OK240524.1, OK240525.1, OK240526.1, OK240527.1, OK240528.1, OK240529.1, OK240530.1, OK240531.1, OK240532.1, OK240533.1, OK240534.1, OK240535.1, OK240536.1, OK240537.1, OK240539.1, OK240540.1, OK240541.1, OK240542.1, OK240543.1, OK240544.1, OK240545.1, OK240546.1, OK240547.1, OK240548.1, OK240549.1, OK240550.1, OK240551.1, OK240552.1, OK240553.1, OK240554.1, OK240555.1, OK240556.1, OK240557.1, OK240558.1, OK240559.1, OK240560.1, OK240561.1, OK240562.1, OK240563.1, OK240564.1, OK240565.1, OK240566.1, OK240567.1, OK240568.1, OK240569.1, OK240570.1, OK240571.1, OK240572.1, OK240573.1, OK240574.1, OK240575.1, OK240576.1, OK240577.1, OK240578.1, OK240579.1, OK240580.1, OK240581.1, OK240582.1, OK240583.1, OK240584.1, OK240585.1, OK240586.1, OK240587.1, OK240588.1, OK240589.1, OK240590.1, OK240591.1, OK240592.1, OK240593.1, OK240594.1, OK240595.1, OK240596.1, OK240597.1, OK240598.1, OK240599.1, OK240600.1, OK240601.1, OK240602.1, OK240603.1, OK240604.1, OK240605.1, OK240606.1, OK240607.1, OK240608.1, OK240609.1, OK240610.1, OK240611.1, OK240612.1, OK240613.1, OK240614.1, OK240615.1, OK240616.1, OK240617.1, OK240618.1, OK240619.1, OK240620.1, OK240621.1, OK240622.1, OK240623.1, OK240624.1, OK240625.1, OK240626.1, OK240628.1, OK240629.1, OK240630.1, OK240631.1, OK240632.1, OK240633.1, OK240634.1, OK240635.1, OK240636.1, OK240637.1, OK240638.1, OK240639.1, OK240640.1, OK240641.1, OK240642.1, OK240643.1, OK240644.1, OK240645.1, OK240646.1, OK240647.1, OK240648.1, OK240649.1, OK240650.1, OK240651.1, OK240652.1, OK240653.1, OK240654.1, OK240655.1, OK240656.1, OK240657.1, OK240659.1, OK240660.1, OK240661.1, OK240662.1, OK240663.1, OK240664.1, OK240665.1, OK240666.1, OK240667.1, OK240668.1, OK240669.1, OK240670.1, OK240671.1, OK240672.1, OK240673.1, OK240674.1, OK240675.1, OK240676.1, OK240677.1, OK240678.1, OK240679.1, OK240680.1, OK240681.1, OK240682.1, OK240683.1, OK240684.1, OK240685.1, OK240686.1, OK240687.1, OK240688.1, OK240689.1, OK240690.1, OK240691.1, OK240692.1, OK240693.1, OK240694.1, OK240695.1, OK240696.1, OK240697.1, OK240698.1, OK240699.1, OK240700.1, OK240701.1, OK240702.1, OK240703.1, OK240704.1, OK240705.1, OK240706.1, OK240707.1, OK240708.1, OK240709.1, OK240710.1, OK240711.1, OK240712.1, OK240713.1, OK240714.1, OK240715.1, OK240716.1, OK240717.1, OK240718.1, OK240719.1, OK240720.1, OK240721.1, OK240722.1, OK240723.1, OK240724.1, OK240725.1, OK240726.1, OK240728.1, OK240729.1, OK240730.1, OK240731.1, OK240732.1, OK240733.1, OK240734.1, OK240735.1, OK240736.1, OK240737.1, OK240738.1, OK240739.1, OK240740.1, OK240741.1, OK240742.1, OK240743.1, OK240744.1, OK240745.1, OK240746.1, OK240747.1, OK240748.1, OK240749.1, OK240750.1, OK240751.1, OK240752.1, OK240753.1, OK240754.1, OK240755.1, OK240756.1, OK240757.1, OK240758.1, OK240759.1, OK240760.1, OK240761.1, OK240762.1, OK240763.1, OK240764.1, OK240765.1, OK240766.1, OK240767.1, OK240768.1, OK240769.1, OK240770.1, OK240771.1, OK240772.1, OK240773.1, OK240774.1, OK240775.1, OK240776.1, OK240777.1, OK240778.1, OK240779.1, OK240780.1, OK240782.1, OK240783.1, OK240784.1, OK240785.1, OK240786.1, OK240787.1, OK240788.1, OK240789.1, OK240790.1, OK240791.1, OK240792.1, OK240793.1, OK240794.1, OK240796.1, OK240797.1, OK240798.1, OK240799.1, OK240800.1, OK240801.1, OK240802.1, OK240804.1, OK240805.1, OK240806.1, OK240807.1, OK240808.1, OK240809.1, OK240810.1, OK240811.1, OK240812.1, OK240813.1, OK240814.1, OK240815.1, OK240816.1, OK240817.1, OK240818.1, OK240819.1, OK240820.1, OK240821.1, OK240822.1, OK240823.1, OK240824.1, OK240825.1, OK240826.1, OK240827.1, OK240828.1, OK240829.1, OK240830.1, OK240831.1, OK240832.1, OK240833.1, OK240834.1, OK240835.1, OK240836.1, OK240837.1, OK240838.1, OK240839.1, OK240840.1, OK240841.1, OK240842.1, OK240843.1, OK240844.1, OK240845.1, OK240846.1, OK240847.1, OK240848.1, OK240849.1, OK240850.1, OK240851.1, OK240852.1, OK240853.1, OK240854.1, OK240855.1, OK240856.1, OK240857.1, OK240858.1, OK240859.1, OK240860.1, OK240861.1, OK240862.1, OK240863.1, OK240864.1, OK240865.1, OK240866.1, OK240867.1, OK240868.1, OK240869.1, OK240870.1, OK240871.1, OK240872.1, OK240873.1, OK240874.1, OK240875.1, OK240876.1, OK240877.1, OK240878.1, OK240879.1, OK240880.1, OK240881.1, OK240882.1, OK240883.1, OK240884.1, OK240885.1, OK240886.1, OK240887.1, OK240888.1, OK240889.1, OK240890.1, OK240891.1, OK240892.1, OK240893.1, OK240894.1, OK240895.1, OK240896.1, OK240897.1, OK240898.1, OK240899.1, OK240900.1, OK240901.1, OK240902.1, OK240903.1, OK240904.1, OK240905.1, OK240906.1, OK240907.1, OK240908.1, OK240909.1, OK240910.1, OK240911.1, OK240912.1, OK240914.1, OK240915.1, OK240916.1, OK240917.1, OK240918.1, OK240919.1, OK240920.1, OK240921.1, OK240922.1, OK240923.1, OK240924.1, OK240925.1, OK240926.1, OK240927.1, OK240928.1, OK240929.1, OK240930.1, OK240931.1, OK240932.1, OK240933.1, OK240934.1, OK240935.1, OK240936.1, OK240937.1, OK240938.1, OK240939.1, OK240940.1, OK240941.1, OK240942.1, OK240943.1, OK240944.1, OK240945.1, OK240946.1, OK240947.1, OK240948.1, OK240949.1, OK240950.1, OK240951.1, OK240952.1, OK240953.1, OK240954.1, OK240955.1, OK240956.1, OK240957.1, OK240958.1, OK240959.1, OK240960.1, OK240961.1, OK240962.1, OK240963.1, OK240964.1, OK240965.1, OK240966.1, OK240967.1, OK240968.1, OK240969.1, OK240970.1, OK240971.1, OK240972.1, OK240973.1, OK240974.1, OK240975.1, OK240976.1, OK240977.1, OK240978.1, OK240979.1, OK240980.1, OK240981.1, OK240982.1, OK240983.1, OK240984.1, OK240985.1, OK240986.1, OK240987.1, OK240988.1, OK240989.1, OK240990.1, OK240991.1, OK240992.1, OK240993.1, OK240994.1, OK240995.1, OK240996.1, OK240997.1, OK240998.1, OK240999.1, OK241000.1, OK241001.1, OK241002.1, OK241003.1, OK241004.1, OK241005.1, OK241006.1, OK241007.1, OK241009.1, OK241010.1, OK241011.1, OK241012.1, OK241013.1, OK241014.1, OK241015.1, OK241016.1, OK241017.1, OK241018.1, OK241019.1, OK241020.1, OK241021.1, OK241022.1, OK241023.1, OK241024.1, OK241025.1, OK241026.1, OK241027.1, OK241028.1, OK241029.1, OK241030.1, OK241031.1, OK241032.1, OK241033.1, OK241034.1, OK241035.1, OK241036.1, OK241037.1, OK241038.1, OK241039.1, OK241040.1, OK241041.1, OK241042.1, OK241043.1, OK241044.1, OK241045.1, OK241046.1, OK241047.1, OK241048.1, OK241049.1, OK241050.1, OK241051.1, OK241052.1, OK241053.1, OK241054.1, OK241055.1, OK241056.1, OK241057.1, OK241058.1, OK241059.1, OK241060.1, OK241061.1, OK241062.1, OK241063.1, OK241064.1, OK241065.1, OK241066.1, OK241067.1, OK241068.1, OK241069.1, OK241070.1, OK241071.1, OK241072.1, OK241073.1, OK241074.1, OK241075.1, OK241076.1, OK241077.1, OK241078.1, OK241079.1, OK241080.1, OK241081.1, OK241082.1, OK241083.1, OK241084.1, OK241085.1, OK241086.1, OK241087.1, OK241088.1, OK241089.1, OK241090.1, OK241091.1, OK241092.1, OK241093.1, OK241094.1, OK241095.1, OK241096.1, OK241098.1, OK241099.1, OK241100.1, OK241101.1, OK241102.1, OK241103.1, OK241104.1, OK241105.1, OK241106.1, OK241107.1, OK241108.1, OK241109.1, OK241110.1, OK241111.1, OK241112.1, OK241113.1, OK241114.1, OK241115.1, OK241116.1, OK241117.1, OK241118.1, OK241119.1, OK241120.1, OK241121.1, OK241122.1, OK241123.1, OK241124.1, OK241125.1, OK241126.1, OK241127.1, OK241128.1, OK241129.1, OK241130.1, OK241131.1, OK241132.1, OK241133.1, OK241134.1, OK241135.1, OK241136.1, OK241137.1, OK241138.1, OK241139.1, OK241140.1, OK241141.1, OK241142.1, OK241143.1, OK241144.1, OK241145.1, OK241146.1, OK241147.1, OK241148.1, OK241149.1, OK241150.1, OK241151.1, OK241152.1, OK241153.1, OK241154.1, OK241155.1, OK241156.1, OK241157.1, OK241158.1, OK241159.1, OK241160.1, OK241161.1, OK241162.1, OK241163.1, OK241164.1, OK241165.1, OK241166.1, OK241167.1, OK241168.1, OK241169.1, OK241170.1, OK241171.1, OK241172.1, OK241173.1, OK241174.1, OK241175.1, OK241176.1, OK241177.1, OK241178.1, OK241179.1, OK241180.1, OK241181.1, OK241182.1, OK241183.1, OK241184.1, OK241185.1, OK241186.1, OK241187.1, OK241188.1, OK241189.1, OK241190.1, OK241191.1, OK241192.1, OK241193.1, OK241194.1, OK241195.1, OK241196.1, OK241197.1, OK241198.1, OK241199.1, OK241200.1, OK241201.1, OK241202.1, OK241203.1, OK241204.1, OK241205.1, OK241206.1, OK241207.1, OK241208.1, OK241210.1, OK241211.1, OK241212.1, OK241213.1, OK241214.1, OK241216.1, OK241217.1, OK241218.1, OK241219.1, OK241220.1, OK241221.1, OK241222.1, OK241223.1, OK241224.1, OK241225.1, OK241226.1, OK241227.1, OK241228.1, OK241229.1, OK241230.1, OK241231.1, OK241232.1, OK241233.1, OK241234.1, OK241235.1, OK241236.1, OK241237.1, OK241238.1, OK241239.1, OK241240.1, OK241241.1, OK241242.1, OK241243.1, OK241244.1, OK241245.1, OK241246.1, OK241247.1, OK241248.1, OK241249.1, OK241250.1, OK241251.1, OK241252.1, OK241253.1, OK241254.1, OK241255.1, OK241256.1, OK241257.1, OK241258.1, OK241259.1, OK241260.1, OK241261.1, OK241262.1, OK241263.1, OK241264.1, OK241265.1, OK241266.1, OK241267.1, OK241268.1, OK241269.1, OK241270.1, OK241271.1, OK241272.1, OK241273.1, OK241274.1, OK241275.1, OK241276.1, OK241277.1, OK241278.1, OK241279.1, OK241280.1, OK241281.1, OK241282.1, OK241283.1, OK241284.1, OK241285.1, OK241286.1, OK241287.1, OK241288.1, OK241289.1, OK241290.1, OK241291.1, OK241292.1, OK241293.1, OK241294.1, OK241295.1, OK241296.1, OK241297.1, OK241298.1, OK241299.1, OK241300.1, OK241301.1, OK241302.1, OK241303.1, OK241304.1, OK241305.1, OK241306.1, OK241307.1, OK241308.1, OK241309.1, OK241310.1, OK241311.1, OK241312.1, OK241313.1, OK241314.1, OK241315.1, OK241316.1, OK241317.1, OK241318.1, OK241319.1, OK241320.1, OK241321.1, OK241322.1, OK241323.1, OK241324.1, OK241325.1, OK241326.1, OK241327.1, OK241328.1, OK241329.1, OK241330.1, OK241332.1, OK241333.1, OK241334.1, OK241335.1, OK241336.1, OK241337.1, OK241338.1, OK241339.1, OK241340.1, OK241341.1, OK241342.1, OK241343.1, OK241344.1, OK241345.1, OK241346.1, OK241347.1, OK241348.1, OK241349.1, OK241350.1, OK241351.1, OK241352.1, OK241353.1, OK241354.1, OK241355.1, OK241356.1, OK241357.1, OK241358.1, OK241359.1, OK241360.1, OK241361.1, OK241362.1, OK241363.1, OK241364.1, OK241365.1, OK241366.1, OK241367.1, OK241368.1, OK241369.1, OK241370.1, OK241371.1, OK241372.1, OK241373.1, OK241374.1, OK241375.1, OK241376.1, OK241377.1, OK241378.1, OK241379.1, OK241380.1, OK241381.1, OK241382.1, OK241383.1, OK241384.1, OK241385.1, OK241386.1, OK241388.1, OK241389.1, OK241390.1, OK241391.1, OK241392.1, OK241393.1, OK241394.1, OK241395.1, OK241396.1, OK241397.1, OK241398.1, OK241399.1, OK241400.1, OK241401.1, OK241402.1, OK241403.1, OK241404.1, OK241405.1, OK241406.1, OK241407.1, OK241408.1, OK241409.1, OK241410.1, OK241411.1, OK241412.1, OK241413.1, OK241414.1, OK241415.1, OK241416.1, OK241417.1, OK241418.1, OK241419.1, OK241420.1, OK241421.1, OK241422.1, OK241423.1, OK241424.1, OK241425.1, OK241426.1, OK241427.1, OK241428.1, OK241429.1, OK241430.1, OK241431.1, OK241432.1, OK241433.1, OK241434.1, OK241435.1, OK241436.1, OK241437.1, OK241438.1, OK241439.1, OK241440.1, OK241441.1, OK241442.1, OK241443.1, OK241444.1, OK241445.1, OK241446.1, OK241447.1, OK241448.1, OK241449.1, OK241450.1, OK241451.1, OK241452.1, OK241453.1, OK241454.1, OK241455.1, OK241456.1, OK241457.1, OK241458.1, OK241459.1, OK241460.1, OK241461.1, OK241462.1, OK241463.1, OK241464.1, OK241465.1, OK241466.1, OK241467.1, OK241468.1, OK241469.1, OK241470.1, OK241471.1, OK241472.1, OK241473.1, OK241474.1, OK241475.1, OK241476.1, OK241477.1, OK241478.1, OK241479.1, OK241480.1, OK241481.1, OK241482.1, OK241483.1, OK241484.1, OK241485.1, OK241486.1, OK241487.1, OK241488.1, OK241489.1, OK241490.1, OK241491.1, OK241492.1, OK241493.1, OK241494.1, OK241495.1, OK241496.1, OK241497.1, OK241498.1, OK241499.1, OK241500.1, OK241501.1, OK241502.1, OK241503.1, OK241504.1, OK241505.1, OK241506.1, OK241507.1, OK241508.1, OK241509.1, OK241510.1, OK241511.1, OK241512.1, OK241513.1, OK241514.1, OK241515.1, OK241516.1, OK241517.1, OK241518.1, OK241519.1, OK241520.1, OK241521.1, OK241522.1, OK241523.1, OK241524.1, OK241525.1, OK241526.1, OK241527.1, OK241528.1, OK241529.1, OK241530.1, OK241531.1, OK241532.1, OK241533.1, OK241534.1, OK241535.1, OK241536.1, OK241537.1, OK241538.1, OK241539.1, OK241540.1, OK241541.1, OK241542.1, OK241543.1, OK241544.1, OK241545.1, OK241546.1, OK241547.1, OK241548.1, OK241549.1, OK241550.1, OK241551.1, OK241552.1, OK241553.1, OK241554.1, OK241555.1, OK241557.1, OK241558.1, OK241559.1, OK241560.1, OK241561.1, OK241562.1, OK241563.1, OK241564.1, OK241565.1, OK241566.1, OK241567.1, OK241568.1, OK241569.1, OK241570.1, OK241571.1, OK241572.1, OK241573.1, OK241574.1, OK241575.1, OK241576.1, OK241577.1, OK241578.1, OK241579.1, OK241580.1, OK241581.1, OK241582.1, OK241583.1, OK241584.1, OK241585.1, OK241586.1, OK241587.1, OK241588.1, OK241589.1, OK241590.1, OK241591.1, OK241592.1, OK241593.1, OK241594.1, OK241595.1, OK241596.1, OK241597.1, OK241598.1, OK241599.1, OK241600.1, OK241601.1, OK241602.1, OK241603.1, OK241604.1, OK241605.1, OK241606.1, OK241607.1, OK241608.1, OK241609.1, OK241610.1, OK241611.1, OK241612.1, OK241613.1, OK241614.1, OK241615.1, OK241616.1, OK241617.1, OK241618.1, OK241619.1, OK241620.1, OK241621.1, OK241622.1, OK241623.1, OK241624.1, OK241625.1, OK241626.1, OK241627.1, OK241628.1, OK241629.1, OK241630.1, OK241631.1, OK241632.1, OK241633.1, OK241634.1, OK241635.1, OK241636.1, OK241637.1, OK241638.1, OK241639.1, OK241640.1, OK241641.1, OK241642.1, OK241643.1, OK241644.1, OK241645.1, OK241646.1, OK241647.1, OK241648.1, OK241649.1, OK241650.1, OK241651.1, OK241653.1, OK241654.1, OK241655.1, OK241656.1, OK241657.1, OK241658.1, OK241659.1, OK241660.1, OK241661.1, OK241662.1, OK241663.1, OK241664.1, OK241665.1, OK241666.1, OK241667.1, OK241668.1, OK241669.1, OK241670.1, OK241671.1, OK241672.1, OK241673.1, OK241674.1, OK241675.1, OK241676.1, OK241677.1, OK241678.1, OK241680.1, OK241681.1, OK241682.1, OK241683.1, OK241684.1, OK241685.1, OK241686.1, OK241687.1, OK241688.1, OK241689.1, OK241690.1, OK241691.1, OK241692.1, OK241693.1, OK241694.1, OK241695.1, OK241696.1, OK241697.1, OK241698.1, OK241699.1, OK241700.1, OK241701.1, OK241702.1, OK241703.1, OK241704.1, OK241705.1, OK241706.1, OK241707.1, OK241708.1, OK241709.1, OK241710.1, OK241711.1, OK241712.1, OK241713.1, OK241714.1, OK241715.1, OK241716.1, OK241717.1, OK241718.1, OK241719.1, OK241720.1, OK241721.1, OK241722.1, OK241723.1, OK241724.1, OK241725.1, OK241726.1, OK241727.1, OK241728.1, OK241729.1, OK241730.1, OK241731.1, OK241732.1, OK241733.1, OK241734.1, OK241735.1, OK241736.1, OK241737.1, OK241738.1, OK241739.1, OK241740.1, OK241741.1, OK241742.1, OK241743.1, OK241744.1, OK241745.1, OK241746.1, OK241747.1, OK241748.1, OK241749.1, OK241750.1, OK241751.1, OK241752.1, OK241753.1, OK241754.1, OK241755.1, OK241756.1, OK241757.1, OK241758.1, OK241759.1, OK241760.1, OK241761.1, OK241762.1, OK241763.1, OK241764.1, OK241765.1, OK241766.1, OK241767.1, OK241768.1, OK241769.1, OK241770.1, OK241771.1, OK241772.1, OK241773.1, OK241774.1, OK241775.1, OK241776.1, OK241777.1, OK241778.1, OK241779.1, OK241781.1, OK241782.1, OK241783.1, OK241784.1, OK241785.1, OK241786.1, OK241787.1, OK241788.1, OK241789.1, OK241790.1, OK241791.1, OK241792.1, OK241793.1, OK241794.1, OK241795.1, OK241796.1, OK241797.1, OK241798.1, OK241799.1, OK241800.1, OK241801.1, OK241802.1, OK241803.1, OK241804.1, OK241805.1, OK241806.1, OK241807.1, OK241809.1, OK241810.1, OK241811.1, OK241812.1, OK241813.1, OK241814.1, OK241815.1, OK241816.1, OK241817.1, OK241818.1, OK241819.1, OK241820.1, OK241821.1, OK241822.1, OK241823.1, OK241824.1, OK241825.1, OK241826.1, OK241827.1, OK241828.1, OK241829.1, OK241830.1, OK241831.1, OK241832.1, OK241833.1, OK241834.1, OK241835.1, OK241836.1, OK241837.1, OK241838.1, OK241839.1, OK241840.1, OK241841.1, OK241842.1, OK241843.1, OK241844.1, OK241845.1, OK241846.1, OK241847.1, OK241848.1, OK241849.1, OK241850.1, OK241851.1, OK241852.1, OK241853.1, OK241854.1, OK241855.1, OK241856.1, OK241857.1, OK241858.1, OK241859.1, OK241860.1, OK241861.1, OK241862.1, OK241863.1, OK241864.1, OK241865.1, OK241866.1, OK241867.1, OK241868.1, OK241869.1, OK241870.1, OK241871.1, OK241872.1, OK241873.1, OK241874.1, OK241875.1, OK241876.1, OK241877.1, OK241878.1, OK241879.1, OK241880.1, OK241881.1, OK241882.1, OK241883.1, OK241884.1, OK241885.1, OK241886.1, OK241887.1, OK241888.1, OK241889.1, OK241890.1, OK241891.1, OK241892.1, OK241893.1, OK241894.1, OK241895.1, OK241896.1, OK241897.1, OK241898.1, OK241899.1, OK241900.1, OK241901.1, OK241902.1, OK241903.1, OK241904.1, OK241905.1, OK241906.1, OK241907.1, OK241908.1, OK241909.1, OK241910.1, OK241911.1, OK241912.1, OK241913.1, OK241914.1, OK241915.1, OK241916.1, OK241917.1, OK241918.1, OK241919.1, OK241920.1, OK241921.1, OK241922.1, OK241923.1, OK241924.1, OK241925.1, OK241926.1, OK241927.1, OK241928.1, OK241929.1, OK241930.1, OK241931.1, OK241932.1, OK241933.1, OK241934.1, OK241935.1, OK241936.1, OK241937.1, OK241938.1, OK241939.1, OK241940.1, OK241941.1, OK241942.1, OK241943.1, OK241944.1, OK241945.1, OK241946.1, OK241947.1, OK241948.1, OK241949.1, OK241950.1, OK241951.1, OK241952.1, OK241953.1, OK241954.1, OK241955.1, OK241956.1, OK241957.1, OK241958.1, OK241959.1, OK241960.1, OK241962.1, OK241964.1, OK241965.1, OK241966.1, OK241967.1, OK241968.1, OK241969.1, OK241970.1, OK241971.1, OK241972.1, OK241973.1, OK241974.1, OK241975.1, OK241976.1, OK241977.1, OK241978.1, OK241979.1, OK241980.1, OK241981.1, OK241982.1, OK241983.1, OK241984.1, OK241985.1, OK241986.1, OK241987.1, OK241988.1, OK241989.1, OK241990.1, OK241991.1, OK241992.1, OK241993.1, OK241994.1, OK241995.1, OK241996.1, OK241997.1, OK241998.1, OK241999.1, OK242000.1, OK242001.1, OK242002.1, OK242003.1, OK242004.1, OK242005.1, OK242007.1, OK242008.1, OK242009.1, OK242010.1, OK242011.1, OK242012.1, OK242013.1, OK242014.1, OK242015.1, OK242016.1, OK242017.1, OK242018.1, OK242019.1, OK242020.1, OK242021.1, OK242022.1, OK242023.1, OK242024.1, OK242025.1, OK242026.1, OK242027.1, OK242028.1, OK242029.1, OK242030.1, OK242031.1, OK242032.1, OK242033.1, OK242034.1, OK242035.1, OK242036.1, OK242037.1, OK242038.1, OK242039.1, OK242040.1, OK242041.1, OK242042.1, OK242043.1, OK242044.1, OK242045.1, OK242046.1, OK242047.1, OK242048.1, OK242049.1, OK242050.1, OK242051.1, OK242052.1, OK242054.1, OK242055.1, OK242056.1, OK242057.1, OK242058.1, OK242059.1, OK242060.1, OK242061.1, OK242062.1, OK242063.1, OK242064.1, OK242065.1, OK242066.1, OK242067.1, OK242068.1, OK242069.1, OK242070.1, OK242071.1, OK242072.1, OK242073.1, OK242074.1, OK242075.1, OK242076.1, OK242077.1, OK242078.1, OK242079.1, OK242080.1, OK242081.1, OK242082.1, OK242083.1, OK242084.1, OK242085.1, OK242086.1, OK242087.1, OK242088.1, OK242090.1, OK242091.1, OK242092.1, OK242094.1, OK242095.1, OK242096.1, OK242097.1, OK242098.1, OK242099.1, OK242100.1, OK242101.1, OK242102.1, OK242103.1, OK242104.1, OK242105.1, OK242106.1, OK242107.1, OK242108.1, OK242109.1, OK242110.1, OK242111.1, OK242112.1, OK242113.1, OK242115.1, OK242116.1, OK242117.1, OK242118.1, OK242119.1, OK242120.1, OK242121.1, OK242122.1, OK242123.1, OK242124.1, OK242125.1, OK242126.1, OK242127.1, OK242128.1, OK242129.1, OK242130.1, OK242131.1, OK242132.1, OK242133.1, OK242134.1, OK242135.1, OK242136.1, OK242137.1, OK242138.1, OK242139.1, OK242140.1, OK242141.1, OK242142.1, OK242143.1, OK242145.1, OK242146.1, OK242147.1, OK242148.1, OK242149.1, OK242150.1, OK242151.1, OK242152.1, OK242153.1, OK242154.1, OK242155.1, OK242156.1, OK242157.1, OK242158.1, OK242159.1, OK242160.1, OK242161.1, OK242162.1, OK242163.1, OK242164.1, OK242165.1, OK242166.1, OK242167.1, OK242168.1, OK242169.1, OK242170.1, OK242171.1, OK242172.1, OK242173.1, OK242174.1, OK242175.1, OK242176.1, OK242177.1, OK242178.1, OK242179.1, OK242180.1, OK242181.1, OK242183.1, OK242184.1, OK242185.1, OK242186.1, OK242187.1, OK242188.1, OK242189.1, OK242190.1, OK242191.1, OK242192.1, OK242193.1, OK242194.1, OK242195.1, OK242196.1, OK242197.1, OK242198.1, OK242199.1, OK242200.1, OK242201.1, OK242202.1, OK242203.1, OK242204.1, OK242205.1, OK242206.1, OK242207.1, OK242208.1, OK242209.1, OK242210.1, OK242211.1, OK242212.1, OK242213.1, OK242214.1, OK242215.1, OK242216.1, OK242217.1, OK242218.1, OK242219.1, OK242220.1, OK242221.1, OK242222.1, OK242223.1, OK242224.1, OK242225.1, OK242226.1, OK242227.1, OK242228.1, OK242229.1, OK242230.1, OK242231.1, OK242232.1, OK242233.1, OK242234.1, OK242235.1, OK242236.1, OK242237.1, OK242239.1, OK242240.1, OK242241.1, OK242242.1, OK242243.1, OK242244.1, OK242245.1, OK242246.1, OK242247.1, OK242248.1, OK242249.1, OK242250.1, OK242251.1, OK242252.1, OK242253.1, OK242254.1, OK242255.1, OK242256.1, OK242257.1, OK242258.1, OK242259.1, OK242260.1, OK242261.1, OK242262.1, OK242263.1, OK242264.1, OK242265.1, OK242266.1, OK242267.1, OK242268.1, OK242269.1, OK242270.1, OK242271.1, OK242272.1, OK242273.1, OK242274.1, OK242275.1, OK242276.1, OK242277.1, OK242278.1, OK242279.1, OK242280.1, OK242281.1, OK242282.1, OK242283.1, OK242284.1, OK242285.1, OK242286.1, OK242287.1, OK242288.1, OK242289.1, OK242290.1, OK242291.1, OK242292.1, OK242293.1, OK242294.1, OK242295.1, OK242296.1, OK242297.1, OK242298.1, OK242299.1, OK242300.1, OK242301.1, OK242302.1, OK242303.1, OK242304.1, OK242305.1, OK242306.1, OK242307.1, OK242308.1, OK242309.1, OK242310.1, OK242311.1, OK242312.1, OK242313.1, OK242314.1, OK242315.1, OK242316.1, OK242317.1, OK242318.1, OK242319.1, OK242320.1, OK242321.1, OK242322.1, OK242323.1, OK242324.1, OK242325.1, OK242326.1, OK242327.1, OK242328.1, OK242329.1, OK242330.1, OK242331.1, OK242332.1, OK242333.1, OK242334.1, OK242335.1, OK242336.1, OK242337.1, OK242338.1, OK242339.1, OK242340.1, OK242341.1, OK242342.1, OK242343.1, OK242344.1, OK242345.1, OK242346.1, OK242347.1, OK242348.1, OK242349.1, OK242350.1, OK242351.1, OK242352.1, OK242353.1, OK242354.1, OK242355.1, OK242356.1, OK242357.1, OK242358.1, OK242359.1, OK242360.1, OK242361.1, OK242362.1, OK242363.1, OK242364.1, OK242365.1, OK242366.1, OK242367.1, OK242368.1, OK242369.1, OK242370.1, OK242371.1, OK242372.1, OK242373.1, OK242374.1, OK242375.1, OK242376.1, OK242377.1, OK242378.1, OK242379.1, OK242380.1, OK242381.1, OK242382.1, OK242383.1, OK242384.1, OK242385.1, OK242386.1, OK242387.1, OK242388.1, OK242389.1, OK242390.1, OK242391.1, OK242392.1, OK242393.1, OK242394.1, OK242395.1, OK242396.1, OK242397.1, OK242398.1, OK242400.1, OK242401.1, OK242402.1, OK242403.1, OK242404.1, OK242405.1, OK242406.1, OK242407.1, OK242408.1, OK242409.1, OK242410.1, OK242411.1, OK242412.1, OK242414.1, OK242415.1, OK242416.1, OK242417.1, OK242418.1, OK242419.1, OK242420.1, OK242421.1, OK242423.1, OK242424.1, OK242425.1, OK242426.1, OK242427.1, OK242428.1, OK242429.1, OK242430.1, OK242431.1, OK242433.1, OK242434.1, OK242435.1, OK242436.1, OK242437.1, OK242438.1, OK242439.1, OK242440.1, OK242441.1, OK242442.1, OK242443.1, OK242444.1, OK242445.1, OK242446.1, OK242447.1, OK242448.1, OK242449.1, OK242450.1, OK242451.1, OK242452.1, OK242453.1, OK242454.1, OK242455.1, OK242456.1, OK242457.1, OK242458.1, OK242459.1, OK242460.1, OK242461.1, OK242462.1, OK242463.1, OK242464.1, OK242465.1, OK242466.1, OK242467.1, OK242468.1, OK242469.1, OK242470.1, OK242471.1, OK242472.1, OK242473.1, OK242474.1, OK242475.1, OK242476.1, OK242477.1, OK242478.1, OK242479.1, OK242480.1, OK242481.1, OK242482.1, OK242483.1, OK242484.1, OK242485.1, OK242486.1, OK242487.1, OK242488.1, OK242489.1, OK242490.1, OK242491.1, OK242492.1, OK242493.1, OK242494.1, OK242495.1, OK242496.1, OK242497.1, OK242498.1, OK242499.1, OK242500.1, OK242501.1, OK242502.1, OK242503.1, OK242505.1, OK242506.1, OK242507.1, OK242508.1, OK242509.1, OK242510.1, OK242511.1, OK242513.1, OK242514.1, OK242515.1, OK242516.1, OK242517.1, OK242518.1, OK242519.1, OK242520.1, OK242521.1, OK242522.1, OK242523.1, OK242524.1, OK242526.1, OK242527.1, OK242528.1, OK242529.1, OK242530.1, OK242531.1, OK242532.1, OK242533.1, OK242534.1, OK242535.1, OK242536.1, OK242537.1, OK242538.1, OK242539.1, OK242540.1, OK242541.1, OK242542.1, OK242543.1, OK242544.1, OK242545.1, OK242546.1, OK242547.1, OK242548.1, OK242549.1, OK242551.1, OK242552.1, OK242553.1, OK242554.1, OK242555.1, OK242556.1, OK242557.1, OK242558.1, OK242559.1, OK242560.1, OK242561.1, OK242562.1, OK242563.1, OK242564.1, OK242565.1, OK242566.1, OK242567.1, OK242568.1, OK242569.1, OK242570.1, OK242571.1, OK242572.1, OK242573.1, OK242574.1, OK242575.1, OK242576.1, OK242577.1, OK242578.1, OK242579.1, OK242580.1, OK242581.1, OK242582.1, OK242583.1, OK242584.1, OK242585.1, OK242587.1, OK242588.1, OK242589.1, OK242590.1, OK242591.1, OK242592.1, OK242593.1, OK242594.1, OK242595.1, OK242596.1, OK242597.1, OK242598.1, OK242599.1, OK242600.1, OK242601.1, OK242602.1, OK242603.1, OK242604.1, OK242605.1, OK242606.1, OK242607.1, OK242608.1, OK242609.1, OK242610.1, OK242611.1, OK242612.1, OK242613.1, OK242614.1, OK242615.1, OK242616.1, OK242617.1, OK242618.1, OK242619.1, OK242620.1, OK242621.1, OK242622.1, OK242623.1, OK242624.1, OK242625.1, OK242626.1, OK242627.1, OK242628.1, OK242629.1, OK242630.1, OK242631.1, OK242632.1, OK242633.1, OK242634.1, OK242635.1, OK242636.1, OK242637.1, OK242638.1, OK242639.1, OK242640.1, OK242641.1, OK242642.1, OK242643.1, OK242644.1, OK242645.1, OK242646.1, OK242647.1, OK242648.1, OK242649.1, OK242650.1, OK242651.1, OK242652.1, OK242653.1, OK242654.1, OK242655.1, OK242656.1, OK242657.1, OK242658.1, OK242659.1, OK242660.1, OK242661.1, OK242662.1, OK242663.1, OK242664.1, OK242665.1, OK242666.1, OK242667.1, OK242668.1, OK242669.1, OK242670.1, OK242671.1, OK242673.1, OK242674.1, OK242675.1, OK242676.1, OK242677.1, OK242678.1, OK242679.1, OK242680.1, OK242681.1, OK242682.1, OK242683.1, OK242684.1, OK242685.1, OK242686.1, OK242687.1, OK242688.1, OK242689.1, OK242690.1, OK242691.1, OK242692.1, OK242693.1, OK242694.1, OK242695.1, OK242696.1, OK242697.1, OK242698.1, OK242699.1, OK242700.1, OK242701.1, OK242703.1, OK242704.1, OK242705.1, OK242706.1, OK242707.1, OK242708.1, OK242709.1, OK242710.1, OK242711.1, OK242712.1, OK242713.1, OK242714.1, OK242716.1, OK242717.1, OK242718.1, OK242719.1, OK242720.1, OK242721.1, OK242722.1, OK242723.1, OK242724.1, OK242725.1, OK242726.1, OK242727.1, OK242729.1, OK242730.1, OK242731.1, OK254816.1, OK254817.1, OK254818.1, OK254819.1, OK254820.1, OK254821.1, OK254822.1, OK299188.1, OK299189.1, OK299190.1, OK299191.1, OK299192.1, OK299193.1, OK299194.1, OK299195.1, OK299196.1, OK299197.1, OK299198.1, OK299199.1, OK299200.1, OK299201.1, OK299202.1, OK299203.1, OK299204.1, OK299205.1, OK299206.1, OK299207.1, OK299208.1, OK299209.1, OK299210.1, OK299211.1, OK299212.1, OK299213.1, OK299214.1, OK299215.1, OK299216.1, OK299217.1, OK299218.1, OK299219.1, OK299220.1, OK299221.1, OK299222.1, OK299223.1, OK299224.1, OK299225.1, OK299226.1, OK299227.1, OK299228.1, OK299229.1, OK299230.1, OK299231.1, OK299232.1, OK299233.1, OK299234.1, OK299235.1, OK299236.1, OK299237.1, OK299238.1, OK299239.1, OK299240.1, OK299241.1, OK299242.1, OK299243.1, OK299244.1, OK299245.1, OK299246.1, OK299247.1, OK299248.1, OK299249.1, OK299250.1, OK299251.1, OK299252.1, OK299253.1, OK299254.1, OK299255.1, OK299256.1, OK299257.1, OK299258.1, OK299259.1, OK299260.1, OK299261.1, OK299262.1, OK299263.1, OK299264.1, OK299265.1, OK299267.1, OK299268.1, OK299269.1, OK299270.1, OK299271.1, OK299272.1, OK299273.1, OK299274.1, OK299275.1, OK299276.1, OK299277.1, OK299278.1, OK299279.1, OK299280.1, OK299281.1, OK299282.1, OK299283.1, OK299284.1, OK299285.1, OK299286.1, OK299287.1, OK299288.1, OK299289.1, OK299290.1, OK299291.1, OK299292.1, OK299293.1, OK299294.1, OK299295.1, OK299296.1, OK299297.1, OK299298.1, OK299299.1, OK299300.1, OK299301.1, OK299302.1, OK299303.1, OK299304.1, OK299305.1, OK299306.1, OK299307.1, OK299308.1, OK299309.1, OK299310.1, OK299311.1, OK299312.1, OK299313.1, OK299314.1, OK299315.1, OK299316.1, OK299317.1, OK299318.1, OK299319.1, OK299321.1, OK299322.1, OK299323.1, OK299324.1, OK299325.1, OK299326.1, OK299327.1, OK299328.1, OK299329.1, OK299330.1, OK299331.1, OK299332.1, OK299333.1, OK299334.1, OK299336.1, OK299337.1, OK299338.1, OK299339.1, OK299340.1, OK299341.1, OK299342.1, OK299343.1, OK299344.1, OK299346.1, OK299347.1, OK299348.1, OK299349.1, OK299350.1, OK299351.1, OK299352.1, OK299353.1, OK299354.1, OK299355.1, OK299356.1, OK299357.1, OK299358.1, OK299359.1, OK299360.1, OK299361.1, OK299362.1, OK299363.1, OK299364.1, OK299365.1, OK299366.1, OK299367.1, OK299368.1, OK299369.1, OK299370.1, OK299371.1, OK299372.1, OK299373.1, OK299374.1, OK299375.1, OK299376.1, OK299377.1, OK299378.1, OK299379.1, OK299380.1, OK299381.1, OK299382.1, OK299383.1, OK299384.1, OK299385.1, OK299386.1, OK299387.1, OK299388.1, OK299389.1, OK299390.1, OK299391.1, OK299392.1, OK299393.1, OK299394.1, OK299396.1, OK299397.1, OK299398.1, OK299399.1, OK299400.1, OK299401.1, OK299402.1, OK299403.1, OK299404.1, OK299405.1, OK299406.1, OK299407.1, OK299408.1, OK299409.1, OK299410.1, OK299411.1, OK299412.1, OK299413.1, OK299414.1, OK299415.1, OK299416.1, OK299417.1, OK299419.1, OK299420.1, OK299421.1, OK299422.1, OK299423.1, OK299424.1, OK299426.1, OK299427.1, OK299428.1, OK299429.1, OK299430.1, OK299431.1, OK299432.1, OK299433.1, OK299434.1, OK299435.1, OK299436.1, OK299438.1, OK299439.1, OK299440.1, OK299441.1, OK299442.1, OK299443.1, OK299444.1, OK299445.1, OK299446.1, OK299447.1, OK299448.1, OK299449.1, OK299450.1, OK299451.1, OK299452.1, OK299453.1, OK299454.1, OK299455.1, OK299456.1, OK299457.1, OK299458.1, OK299459.1, OK299460.1, OK299461.1, OK299462.1, OK299463.1, OK299464.1, OK299465.1, OK299466.1, OK299467.1, OK299468.1, OK299469.1, OK299470.1, OK299471.1, OK299472.1, OK299473.1, OK299474.1, OK299475.1, OK299476.1, OK299477.1, OK299479.1, OK299480.1, OK299481.1, OK299482.1, OK299483.1, OK299484.1, OK299485.1, OK299486.1, OK299487.1, OK299488.1, OK299489.1, OK299490.1, OK299491.1, OK299492.1, OK299493.1, OK299494.1, OK299495.1, OK299496.1, OK299497.1, OK299498.1, OK299499.1, OK299500.1, OK299501.1, OK299502.1, OK299503.1, OK299504.1, OK299505.1, OK299506.1, OK378742.1, OK378743.1, OK378744.1, OK378745.1, OK378746.1, OK378747.1, OK378748.1, OK378750.1, OK378751.1, OK378752.1, OK378753.1, OK378754.1, OK378755.1, OK378756.1, OK378757.1, OK378758.1, OK378759.1, OK378760.1, OK378761.1, OK378762.1, OK378764.1, OK378765.1, OK378766.1, OK378768.1, OK378769.1, OK378770.1, OK378771.1, OK378772.1, OK378774.1, OK378775.1, OK378776.1, OK378777.1, OK378778.1, OK378779.1, OK378780.1, OK378781.1, OK378782.1, OK378783.1, OK378784.1, OK378785.1, OK378787.1, OK378788.1, OK378789.1, OK378790.1, OK378791.1, OK378792.1, OK378793.1, OK378794.1, OK378795.1, OK378796.1, OK378797.1, OK378798.1, OK378799.1, OK378800.1, OK378801.1, OK378802.1, OK378803.1, OK378804.1, OK378805.1, OK378806.1, OK378807.1, OK378808.1, OK378809.1, OK378810.1, OK378811.1, OK378812.1, OK378813.1, OK378814.1, OK378815.1, OK378816.1, OK378817.1, OK378818.1, OK378819.1, OK378820.1, OK378821.1, OK378822.1, OK378823.1, OK378824.1, OK378825.1, OK378826.1, OK378827.1, OK378828.1, OK378829.1, OK378830.1, OK378831.1, OK378832.1, OK378833.1, OK378834.1, OK378835.1, OK378836.1, OK378837.1, OK378838.1, OK378839.1, OK378840.1, OK378841.1, OK378842.1, OK378843.1, OK378844.1, OK378845.1, OK378846.1, OK378847.1, OK378848.1, OK378849.1, OK378850.1, OK378851.1, OK378852.1, OK378853.1, OK378854.1, OK378855.1, OK378856.1, OK378857.1, OK378858.1, OK378859.1, OK378860.1, OK378861.1, OK378862.1, OK378863.1, OK378864.1, OK378865.1, OK378866.1, OK378867.1, OK378868.1, OK378869.1, OK378870.1, OK378871.1, OK378872.1, OK378873.1, OK378874.1, OK378876.1, OK378877.1, OK378878.1, OK378879.1, OK378880.1, OK378881.1, OK378882.1, OK378883.1, OK378884.1, OK378885.1, OK378886.1, OK378887.1, OK378888.1, OK378889.1, OK378890.1, OK378891.1, OK378892.1, OK378893.1, OK378894.1, OK378895.1, OK378896.1, OK378897.1, OK378898.1, OK378899.1, OK378900.1, OK378901.1, OK378902.1, OK378903.1, OK378904.1, OK378905.1, OK378906.1, OK378907.1, OK378908.1, OK378909.1, OK378910.1, OK378911.1, OK378912.1, OK378913.1, OK378915.1, OK378916.1, OK378917.1, OK378918.1, OK378927.1, OK378928.1, OK378929.1, OK378930.1, OK378931.1, OK378932.1, OK378933.1, OK378934.1, OK378935.1, OK378936.1, OK378937.1, OK378938.1, OK378939.1, OK378940.1, OK378942.1, OK378943.1, OK378944.1, OK378945.1, OK378946.1, OK378947.1, OK378948.1, OK378949.1, OK378950.1, OK378951.1, OK378952.1, OK378953.1, OK378954.1, OK378955.1, OK378956.1, OK378957.1, OK378958.1, OK378959.1, OK378960.1, OK378961.1, OK378962.1, OK378963.1, OK378964.1, OK378965.1, OK378966.1, OK378967.1, OK378968.1, OK378969.1, OK378970.1, OK378971.1, OK378972.1, OK378973.1, OK378974.1, OK378975.1, OK378976.1, OK378977.1, OK378978.1, OK378979.1, OK378980.1, OK378981.1, OK378982.1, OK378983.1, OK378984.1, OK378985.1, OK378986.1, OK378987.1, OK378988.1, OK378989.1, OK378990.1, OK378991.1, OK378992.1, OK378993.1, OK378994.1, OK378995.1, OK378996.1, OK378997.1, OK378998.1, OK378999.1, OK379000.1, OK379001.1, OK379002.1, OK379003.1, OK379004.1, OK379005.1, OK379006.1, OK379007.1, OK379008.1, OK379009.1, OK379010.1, OK379011.1, OK379012.1, OK379013.1, OK379014.1, OK379015.1, OK379016.1, OK379017.1, OK379018.1, OK379019.1, OK379020.1, OK379022.1, OK379023.1, OK379025.1, OK379026.1, OK379027.1, OK379028.1, OK379029.1, OK379030.1, OK379031.1, OK379032.1, OK379033.1, OK379034.1, OK379035.1, OK379036.1, OK379037.1, OK379038.1, OK379039.1, OK379040.1, OK379041.1, OK379042.1, OK379043.1, OK379044.1, OK379045.1, OK379046.1, OK379047.1, OK379048.1, OK379049.1, OK379050.1, OK379051.1, OK379052.1, OK379053.1, OK379054.1, OK379055.1, OK379056.1, OK379057.1, OK379058.1, OK379059.1, OK379060.1, OK379061.1, OK379062.1, OK379063.1, OK379064.1, OK379065.1, OK379066.1, OK379067.1, OK379068.1, OK379069.1, OK379070.1, OK379071.1, OK379072.1, OK379073.1, OK379074.1, OK379075.1, OK379076.1, OK379077.1, OK379078.1, OK379079.1, OK379080.1, OK379081.1, OK379082.1, OK379083.1, OK379084.1, OK379085.1, OK379086.1, OK379087.1, OK379088.1, OK379089.1, OK379090.1, OK379091.1, OK379092.1, OK379093.1, OK379094.1, OK379095.1, OK379096.1, OK379097.1, OK379099.1, OK379100.1, OK379101.1, OK379102.1, OK379103.1, OK379104.1, OK379105.1, OK379106.1, OK379107.1, OK379108.1, OK379109.1, OK379110.1, OK379111.1, OK379112.1, OK379113.1, OK379114.1, OK379115.1, OK379116.1, OK379117.1, OK379118.1, OK379119.1, OK379120.1, OK379122.1, OK379123.1, OK379124.1, OK379125.1, OK379126.1, OK379127.1, OK379128.1, OK379129.1, OK379130.1, OK379131.1, OK379132.1, OK379133.1, OK379134.1, OK379135.1, OK379136.1, OK379137.1, OK379138.1, OK379139.1, OK379140.1, OK379141.1, OK379142.1, OK379143.1, OK379144.1, OK379145.1, OK379146.1, OK379147.1, OK379148.1, OK379149.1, OK379150.1, OK379151.1, OK379153.1, OK379154.1, OK379155.1, OK379156.1, OK379157.1, OK379158.1, OK379159.1, OK379160.1, OK379161.1, OK379162.1, OK379163.1, OK379164.1, OK379165.1, OK379166.1, OK379167.1, OK379168.1, OK379169.1, OK379171.1, OK379172.1, OK379173.1, OK379174.1, OK379175.1, OK379176.1, OK379177.1, OK379178.1, OK379179.1, OK379180.1, OK379181.1, OK379183.1, OK379184.1, OK379185.1, OK379186.1, OK379187.1, OK379188.1, OK379189.1, OK379190.1, OK379191.1, OK379192.1, OK379193.1, OK379194.1, OK379195.1, OK379196.1, OK379197.1, OK379198.1, OK379199.1, OK379200.1, OK379201.1, OK379202.1, OK379203.1, OK379204.1, OK379205.1, OK379206.1, OK379207.1, OK379208.1, OK379209.1, OK379210.1, OK379211.1, OK379212.1, OK379213.1, OK379214.1, OK379216.1, OK379217.1, OK379218.1, OK379219.1, OK379220.1, OK379221.1, OK379223.1, OK379224.1, OK379225.1, OK379226.1, OK379227.1, OK379229.1, OK379230.1, OK379231.1, OK379232.1, OK379233.1, OK379234.1, OK379235.1, OK379236.1, OK379237.1, OK379238.1, OK379239.1, OK379240.1, OK379241.1, OK379242.1, OK379243.1, OK379244.1, OK379245.1, OK379246.1, OK379247.1, OK379248.1, OK379249.1, OK379250.1, OK379251.1, OK379253.1, OK379254.1, OK379255.1, OK379256.1, OK379257.1, OK379258.1, OK379259.1, OK379260.1, OK379261.1, OK379262.1, OK379263.1, OK379264.1, OK379265.1, OK379266.1, OK379267.1, OK379268.1, OK379269.1, OK379270.1, OK379271.1, OK379272.1, OK379273.1, OK379274.1, OK379275.1, OK379276.1, OK379277.1, OK379278.1, OK379279.1, OK379280.1, OK379281.1, OK379282.1, OK379283.1, OK379284.1, OK379285.1, OK379286.1, OK379287.1, OK379288.1, OK379289.1, OK379290.1, OK379291.1, OK379292.1, OK379293.1, OK379294.1, OK379295.1, OK379296.1, OK379297.1, OK379298.1, OK379299.1, OK379300.1, OK379301.1, OK379302.1, OK379303.1, OK379304.1, OK379305.1, OK379306.1, OK379307.1, OK379308.1, OK379309.1, OK379310.1, OK379311.1, OK379312.1, OK379313.1, OK379314.1, OK379315.1, OK379316.1, OK379317.1, OK379318.1, OK379319.1, OK379320.1, OK379321.1, OK379322.1, OK379323.1, OK379324.1, OK379325.1, OK379326.1, OK379327.1, OK379328.1, OK379329.1, OK379330.1, OK379331.1, OK379332.1, OK379333.1, OK379334.1, OK379335.1, OK379336.1, OK379337.1, OK379338.1, OK379339.1, OK379340.1, OK379341.1, OK379342.1, OK379343.1, OK379344.1, OK379345.1, OK379346.1, OK379347.1, OK379348.1, OK379349.1, OK379350.1, OK379351.1, OK379352.1, OK379353.1, OK379354.1, OK379355.1, OK379356.1, OK379357.1, OK379358.1, OK379359.1, OK379360.1, OK379361.1, OK379362.1, OK379363.1, OK379364.1, OK379365.1, OK379366.1, OK379367.1, OK379368.1, OK379369.1, OK379370.1, OK379371.1, OK379372.1, OK379373.1, OK379374.1, OK379375.1, OK379376.1, OK379377.1, OK379378.1, OK379379.1, OK379380.1, OK379381.1, OK379382.1, OK379383.1, OK379384.1, OK379385.1, OK379386.1, OK379387.1, OK379388.1, OK379389.1, OK379390.1, OK379391.1, OK379392.1, OK379393.1, OK379394.1, OK379395.1, OK379396.1, OK379397.1, OK379398.1, OK379399.1, OK379400.1, OK379401.1, OK379402.1, OK379403.1, OK379404.1, OK379405.1, OK379406.1, OK379407.1, OK379408.1, OK379409.1, OK379410.1, OK379411.1, OK379412.1, OK379413.1, OK379414.1, OK379415.1, OK379416.1, OK379417.1, OK379418.1, OK379419.1, OK379420.1, OK379421.1, OK379422.1, OK379423.1, OK379424.1, OK379425.1, OK379427.1, OK379428.1, OK379429.1, OK379430.1, OK379431.1, OK379432.1, OK379433.1, OK379434.1, OK379435.1, OK379436.1, OK379437.1, OK379438.1, OK379439.1, OK379440.1, OK379441.1, OK379442.1, OK379443.1, OK379444.1, OK379445.1, OK379446.1, OK379447.1, OK379448.1, OK379449.1, OK379450.1, OK379451.1, OK379452.1, OK379453.1, OK379454.1, OK379455.1, OK379456.1, OK379457.1, OK379458.1, OK379459.1, OK379460.1, OK379461.1, OK379462.1, OK379463.1, OK379464.1, OK379465.1, OK379466.1, OK379467.1, OK379468.1, OK379469.1, OK379470.1, OK379471.1, OK379472.1, OK379473.1, OK379474.1, OK379475.1, OK379476.1, OK379477.1, OK379478.1, OK379479.1, OK379480.1, OK379481.1, OK379482.1, OK379483.1, OK379484.1, OK379485.1, OK379486.1, OK379487.1, OK379488.1, OK379489.1, OK379490.1, OK379491.1, OK379492.1, OK379493.1, OK379494.1, OK379495.1, OK379496.1, OK379497.1, OK379498.1, OK379499.1, OK379500.1, OK379501.1, OK379502.1, OK379503.1, OK379504.1, OK379505.1, OK379506.1, OK379507.1, OK379508.1, OK379509.1, OK379510.1, OK379511.1, OK379512.1, OK379513.1, OK379515.1, OK379516.1, OK379517.1, OK379518.1, OK379519.1, OK379520.1, OK379521.1, OK379522.1, OK379523.1, OK379524.1, OK379525.1, OK379526.1, OK379527.1, OK379528.1, OK379529.1, OK379530.1, OK379531.1, OK379532.1, OK379533.1, OK379534.1, OK379535.1, OK379536.1, OK379537.1, OK379538.1, OK379539.1, OK379540.1, OK379541.1, OK379542.1, OK379543.1, OK398503.1, OK398504.1, OK399939.1, OK399940.1, OK399941.1, OK399942.1, OK399943.1, OK399944.1, OK399945.1, OK399946.1, OK399947.1, OK399948.1, OK399949.1, OK399950.1, OK399951.1, OK399952.1, OK399953.1, OK399954.1, OK399955.1, OK399956.1, OK399957.1, OK399959.1, OK399960.1, OK399961.1, OK399962.1, OK399963.1, OK399964.1, OK399965.1, OK399966.1, OK399967.1, OK399968.1, OK399969.1, OK399970.1, OK399971.1, OK399972.1, OK399973.1, OK399974.1, OK399975.1, OK399976.1, OK399977.1, OK399978.1, OK399979.1, OK399980.1, OK399981.1, OK399982.1, OK399984.1, OK399985.1, OK399986.1, OK399989.1, OK399990.1, OK399991.1, OK399992.1, OK399993.1, OK399994.1, OK399995.1, OK399996.1, OK399997.1, OK399998.1, OK399999.1, OK400000.1, OK400001.1, OK400002.1, OK400003.1, OK400004.1, OK400005.1, OK400006.1, OK400007.1, OK400008.1, OK400009.1, OK400010.1, OK400012.1, OK400013.1, OK400014.1, OK400015.1, OK400016.1, OK400017.1, OK400018.1, OK400019.1, OK400020.1, OK400021.1, OK400022.1, OK400023.1, OK400024.1, OK400025.1, OK400026.1, OK400027.1, OK400028.1, OK400030.1, OK400031.1, OK400032.1, OK400033.1, OK400034.1, OK400036.1, OK400037.1, OK400038.1, OK400039.1, OK400040.1, OK400042.1, OK400043.1, OK400044.1, OK400045.1, OK400046.1, OK400047.1, OK400048.1, OK400049.1, OK400050.1, OK400051.1, OK400052.1, OK400053.1, OK400054.1, OK400055.1, OK400056.1, OK400057.1, OK400058.1, OK400059.1, OK400060.1, OK400061.1, OK400062.1, OK400063.1, OK400064.1, OK400065.1, OK400066.1, OK400068.1, OK400069.1, OK400070.1, OK400071.1, OK400072.1, OK400073.1, OK400074.1, OK400075.1, OK400076.1, OK400077.1, OK400078.1, OK400079.1, OK400080.1, OK400081.1, OK400082.1, OK400083.1, OK400084.1, OK400085.1, OK400086.1, OK400087.1, OK400088.1, OK400089.1, OK400090.1, OK400091.1, OK400092.1, OK400093.1, OK400094.1, OK400095.1, OK400096.1, OK400097.1, OK400098.1, OK400099.1, OK400100.1, OK400101.1, OK400102.1, OK400103.1, OK400104.1, OK400105.1, OK400106.1, OK400107.1, OK400108.1, OK400109.1, OK400110.1, OK400111.1, OK400112.1, OK400113.1, OK400114.1, OK400116.1, OK400117.1, OK400118.1, OK400119.1, OK400121.1, OK400122.1, OK400123.1, OK400124.1, OK400125.1, OK400126.1, OK400127.1, OK400129.1, OK400130.1, OK400131.1, OK400132.1, OK400133.1, OK400134.1, OK400135.1, OK400136.1, OK400137.1, OK400138.1, OK400139.1, OK400140.1, OK400141.1, OK400142.1, OK400143.1, OK400144.1, OK400145.1, OK400146.1, OK400147.1, OK400148.1, OK400149.1, OK400150.1, OK400151.1, OK400152.1, OK400153.1, OK400154.1, OK400155.1, OK400156.1, OK400157.1, OK400158.1, OK400159.1, OK400160.1, OK400161.1, OK400162.1, OK400163.1, OK400164.1, OK400165.1, OK400166.1, OK400167.1, OK400169.1, OK400170.1, OK400171.1, OK400172.1, OK400173.1, OK400174.1, OK400175.1, OK400176.1, OK400177.1, OK400178.1, OK400179.1, OK400180.1, OK400181.1, OK400182.1, OK400183.1, OK400184.1, OK400185.1, OK400186.1, OK400187.1, OK400188.1, OK400189.1, OK400190.1, OK400191.1, OK400192.1, OK400194.1, OK400195.1, OK400196.1, OK400197.1, OK400198.1, OK400199.1, OK400200.1, OK400201.1, OK400202.1, OK400203.1, OK400204.1, OK400205.1, OK400206.1, OK400207.1, OK400208.1, OK400209.1, OK400210.1, OK400211.1, OK400212.1, OK400213.1, OK400214.1, OK400215.1, OK400216.1, OK400217.1, OK400218.1, OK400219.1, OK400220.1, OK400221.1, OK400222.1, OK400223.1, OK400224.1, OK400225.1, OK400226.1, OK400227.1, OK400228.1, OK400229.1, OK400230.1, OK400231.1, OK400232.1, OK400234.1, OK400235.1, OK400236.1, OK400237.1, OK400238.1, OK400239.1, OK400240.1, OK400241.1, OK400242.1, OK400243.1, OK400244.1, OK400245.1, OK400246.1, OK400247.1, OK400248.1, OK400249.1, OK400250.1, OK400251.1, OK400252.1, OK400253.1, OK400254.1, OK400255.1, OK400256.1, OK400257.1, OK400258.1, OK400259.1, OK400260.1, OK400261.1, OK400262.1, OK400263.1, OK400264.1, OK400265.1, OK400267.1, OK400268.1, OK400269.1, OK400270.1, OK400271.1, OK400272.1, OK400273.1, OK400274.1, OK400275.1, OK400276.1, OK400277.1, OK400278.1, OK400279.1, OK400280.1, OK400281.1, OK400282.1, OK400283.1, OK400284.1, OK400285.1, OK400286.1, OK400288.1, OK400289.1, OK400290.1, OK400291.1, OK400292.1, OK400293.1, OK400294.1, OK400295.1, OK400296.1, OK400297.1, OK400298.1, OK400299.1, OK400300.1, OK400301.1, OK400302.1, OK400303.1, OK400304.1, OK400305.1, OK400306.1, OK400307.1, OK400308.1, OK400309.1, OK400310.1, OK400311.1, OK400312.1, OK400313.1, OK400314.1, OK400315.1, OK400316.1, OK400317.1, OK400318.1, OK400319.1, OK400320.1, OK400321.1, OK400322.1, OK400323.1, OK400324.1, OK400325.1, OK400326.1, OK400327.1, OK400328.1, OK400329.1, OK400330.1, OK400331.1, OK400332.1, OK400333.1, OK400334.1, OK400335.1, OK400336.1, OK400337.1, OK400338.1, OK400339.1, OK400340.1, OK400341.1, OK400342.1, OK400343.1, OK400344.1, OK400345.1, OK400346.1, OK400347.1, OK400348.1, OK400349.1, OK400350.1, OK400351.1, OK400352.1, OK400353.1, OK400354.1, OK400355.1, OK400356.1, OK400357.1, OK400358.1, OK400359.1, OK400360.1, OK400361.1, OK400362.1, OK400363.1, OK400364.1, OK400365.1, OK400366.1, OK400367.1, OK400368.1, OK400886.1, OK400887.1, OK400888.1, OK400889.1, OK400890.1, OK400891.1, OK400892.1, OK400893.1, OK400894.1, OK400895.1, OK400896.1, OK400897.1, OK400898.1, OK400899.1, OK400901.1, OK400902.1, OK400903.1, OK400904.1, OK400905.1, OK400906.1, OK400907.1, OK400908.1, OK400909.1, OK400910.1, OK400911.1, OK400912.1, OK400913.1, OK400915.1, OK400916.1, OK400917.1, OK400918.1, OK400919.1, OK400920.1, OK400921.1, OK400922.1, OK400923.1, OK400924.1, OK400925.1, OK400926.1, OK400927.1, OK400928.1, OK400929.1, OK400930.1, OK400932.1, OK400933.1, OK400934.1, OK400935.1, OK400936.1, OK400937.1, OK400938.1, OK400939.1, OK400940.1, OK400941.1, OK400942.1, OK400943.1, OK400944.1, OK400945.1, OK400946.1, OK400948.1, OK400949.1, OK400950.1, OK400952.1, OK400953.1, OK400954.1, OK400956.1, OK400957.1, OK400959.1, OK400960.1, OK400961.1, OK400962.1, OK400963.1, OK400964.1, OK400965.1, OK400967.1, OK400968.1, OK400969.1, OK400970.1, OK400972.1, OK400973.1, OK400974.1, OK400975.1, OK400976.1, OK400977.1, OK400978.1, OK400979.1, OK400980.1, OK400981.1, OK400982.1, OK400983.1, OK400984.1, OK400985.1, OK400986.1, OK400987.1, OK400988.1, OK400989.1, OK400990.1, OK400992.1, OK400993.1, OK400994.1, OK400995.1, OK400996.1, OK400997.1, OK400998.1, OK400999.1, OK401000.1, OK401001.1, OK401002.1, OK401003.1, OK401004.1, OK401005.1, OK401007.1, OK401008.1, OK401009.1, OK401010.1, OK401011.1, OK401012.1, OK401013.1, OK401014.1, OK401015.1, OK401016.1, OK401017.1, OK401018.1, OK401019.1, OK401020.1, OK401021.1, OK401022.1, OK401023.1, OK401024.1, OK401025.1, OK401026.1, OK401027.1, OK401028.1, OK401029.1, OK401030.1, OK401031.1, OK401032.1, OK401033.1, OK401034.1, OK401035.1, OK401036.1, OK401037.1, OK401038.1, OK401039.1, OK401040.1, OK401041.1, OK401042.1, OK401043.1, OK401044.1, OK401045.1, OK401046.1, OK401047.1, OK401048.1, OK401049.1, OK401050.1, OK401051.1, OK401052.1, OK401053.1, OK401054.1, OK401055.1, OK401056.1, OK401057.1, OK401058.1, OK401059.1, OK401060.1, OK401063.1, OK401064.1, OK401065.1, OK401066.1, OK401067.1, OK401068.1, OK401069.1, OK401070.1, OK401071.1, OK401072.1, OK401073.1, OK401074.1, OK401075.1, OK401076.1, OK401077.1, OK401078.1, OK401079.1, OK401080.1, OK401081.1, OK401082.1, OK401083.1, OK401084.1, OK401085.1, OK401086.1, OK401087.1, OK401088.1, OK401089.1, OK401090.1, OK401091.1, OK401092.1, OK401093.1, OK401094.1, OK401095.1, OK401096.1, OK401097.1, OK401098.1, OK401099.1, OK401100.1, OK401101.1, OK401102.1, OK401104.1, OK401105.1, OK401106.1, OK401107.1, OK401108.1, OK401109.1, OK401110.1, OK401111.1, OK401112.1, OK401113.1, OK401114.1, OK401116.1, OK401117.1, OK401118.1, OK401119.1, OK401120.1, OK401122.1, OK401123.1, OK401124.1, OK401125.1, OK401126.1, OK401127.1, OK401128.1, OK401129.1, OK401130.1, OK401131.1, OK401132.1, OK401133.1, OK401134.1, OK401136.1, OK401137.1, OK401138.1, OK401139.1, OK401141.1, OK401142.1, OK401143.1, OK401144.1, OK401145.1, OK401147.1, OK401149.1, OK401151.1, OK401152.1, OK401153.1, OK401154.1, OK401155.1, OK401156.1, OK401157.1, OK401158.1, OK401159.1, OK401160.1, OK401161.1, OK401162.1, OK401163.1, OK401164.1, OK401165.1, OK401166.1, OK401167.1, OK401168.1, OK401169.1, OK401170.1, OK401171.1, OK401172.1, OK401173.1, OK401174.1, OK401177.1, OK401178.1, OK401179.1, OK401180.1, OK401181.1, OK401182.1, OK401183.1, OK401184.1, OK401185.1, OK401186.1, OK401187.1, OK401188.1, OK401189.1, OK401190.1, OK401191.1, OK401192.1, OK401193.1, OK401194.1, OK401195.1, OK401196.1, OK401197.1, OK401198.1, OK401199.1, OK401200.1, OK401201.1, OK401202.1, OK401203.1, OK401204.1, OK401205.1, OK401206.1, OK401207.1, OK401208.1, OK401209.1, OK401210.1, OK401211.1, OK401212.1, OK401213.1, OK401215.1, OK401216.1, OK401217.1, OK401218.1, OK401219.1, OK401220.1, OK401221.1, OK401222.1, OK401223.1, OK401224.1, OK401225.1, OK401226.1, OK401227.1, OK401228.1, OK401229.1, OK401230.1, OK401231.1, OK401232.1, OK401233.1, OK401234.1, OK401235.1, OK401236.1, OK401237.1, OK401239.1, OK401240.1, OK401241.1, OK401242.1, OK401243.1, OK401244.1, OK401245.1, OK401246.1, OK401247.1, OK401248.1, OK401250.1, OK401251.1, OK401252.1, OK401253.1, OK401254.1, OK401255.1, OK401256.1, OK401257.1, OK401258.1, OK401259.1, OK401260.1, OK401261.1, OK401262.1, OK401263.1, OK401264.1, OK401265.1, OK401266.1, OK401267.1, OK401268.1, OK401269.1, OK401271.1, OK401272.1, OK401273.1, OK401274.1, OK401275.1, OK401276.1, OK401277.1, OK401278.1, OK401279.1, OK401280.1, OK401281.1, OK401282.1, OK401283.1, OK401285.1, OK401286.1, OK401287.1, OK401288.1, OK401289.1, OK401291.1, OK401293.1, OK401294.1, OK401296.1, OK401297.1, OK401298.1, OK401299.1, OK401300.1, OK401301.1, OK401302.1, OK401303.1, OK401304.1, OK401305.1, OK401306.1, OK401307.1, OK401308.1, OK401309.1, OK401310.1, OK401311.1, OK401312.1, OK401313.1, OK401314.1, OK401315.1, OK401316.1, OK401317.1, OK401318.1, OK401319.1, OK401320.1, OK401321.1, OK401322.1, OK401323.1, OK401325.1, OK401326.1, OK401327.1, OK401328.1, OK401329.1, OK401330.1, OK401332.1, OK401333.1, OK401334.1, OK401335.1, OK401336.1, OK401337.1, OK401338.1, OK401339.1, OK401340.1, OK401341.1, OK401342.1, OK401343.1, OK401344.1, OK401345.1, OK401346.1, OK401347.1, OK401348.1, OK401349.1, OK401350.1, OK401351.1, OK401352.1, OK401353.1, OK401354.1, OK401355.1, OK401356.1, OK401357.1, OK401358.1, OK401359.1, OK401360.1, OK401361.1, OK401362.1, OK401363.1, OK401364.1, OK401365.1, OK401366.1, OK401367.1, OK401368.1, OK401369.1, OK401370.1, OK401371.1, OK401372.1, OK401373.1, OK401374.1, OK401375.1, OK401376.1, OK401378.1, OK401379.1, OK401380.1, OK401381.1, OK401382.1, OK401383.1, OK401385.1, OK401386.1, OK401387.1, OK401388.1, OK401389.1, OK401391.1, OK401392.1, OK401393.1, OK401394.1, OK401395.1, OK401396.1, OK401397.1, OK401398.1, OK401399.1, OK401400.1, OK401401.1, OK401402.1, OK401403.1, OK401404.1, OK401405.1, OK401407.1, OK401408.1, OK401409.1, OK401410.1, OK401411.1, OK401412.1, OK401414.1, OK401415.1, OK401416.1, OK401417.1, OK401418.1, OK401419.1, OK401420.1, OK401421.1, OK401422.1, OK401423.1, OK401424.1, OK401425.1, OK401426.1, OK401427.1, OK401428.1, OK401429.1, OK401430.1, OK401431.1, OK401432.1, OK401433.1, OK401434.1, OK401435.1, OK401436.1, OK401437.1, OK401438.1, OK401439.1, OK401440.1, OK401441.1, OK401442.1, OK401443.1, OK401444.1, OK401445.1, OK401446.1, OK444158.1, OK444159.1, OK444160.1, OK444161.1, OK444162.1, OK444163.1, OK444164.1, OK444165.1, OK444166.1, OK444167.1, OK444168.1, OK444171.1, OK444172.1, OK444173.1, OK444174.1, OK444175.1, OK444176.1, OK444177.1, OK444178.1, OK444179.1, OK444180.1, OK444181.1, OK444182.1, OK444183.1, OK444184.1, OK444185.1, OK444186.1, OK444187.1, OK444188.1, OK444189.1, OK444190.1, OK444191.1, OK444192.1, OK444193.1, OK444194.1, OK444195.1, OK444196.1, OK444197.1, OK444198.1, OK444199.1, OK444200.1, OK444201.1, OK444202.1, OK444203.1, OK444204.1, OK444205.1, OK444206.1, OK444207.1, OK444208.1, OK444209.1, OK444211.1, OK444212.1, OK444213.1, OK444214.1, OK444215.1, OK444216.1, OK444217.1, OK444218.1, OK444219.1, OK444220.1, OK444221.1, OK444222.1, OK444223.1, OK444224.1, OK444225.1, OK444226.1, OK444227.1, OK444228.1, OK444229.1, OK444230.1, OK444231.1, OK444232.1, OK444233.1, OK444234.1, OK444235.1, OK444236.1, OK444237.1, OK444238.1, OK444239.1, OK444240.1, OK444241.1, OK444242.1, OK444244.1, OK444245.1, OK444246.1, OK444247.1, OK444248.1, OK444249.1, OK444250.1, OK444251.1, OK444252.1, OK444253.1, OK444254.1, OK444255.1, OK444256.1, OK444257.1, OK444258.1, OK444259.1, OK444260.1, OK444261.1, OK444262.1, OK444263.1, OK444264.1, OK444265.1, OK444266.1, OK444267.1, OK444268.1, OK444269.1, OK444270.1, OK444271.1, OK444272.1, OK444273.1, OK444274.1, OK444276.1, OK444277.1, OK444278.1, OK444279.1, OK444280.1, OK444281.1, OK444282.1, OK444283.1, OK444284.1, OK444286.1, OK444287.1, OK444288.1, OK444289.1, OK444290.1, OK444291.1, OK444292.1, OK444293.1, OK444294.1, OK444295.1, OK444296.1, OK444298.1, OK444299.1, OK444301.1, OK444302.1, OK444303.1, OK444304.1, OK444305.1, OK444306.1, OK444307.1, OK444308.1, OK444309.1, OK444312.1, OK444313.1, OK444314.1, OK444315.1, OK444316.1, OK444317.1, OK444319.1, OK444320.1, OK444321.1, OK444322.1, OK444323.1, OK444325.1, OK444326.1, OK444327.1, OK444328.1, OK444329.1, OK444330.1, OK444331.1, OK444332.1, OK444333.1, OK444334.1, OK444335.1, OK444337.1, OK444338.1, OK444339.1, OK444340.1, OK444341.1, OK444342.1, OK444343.1, OK444344.1, OK444345.1, OK444346.1, OK444347.1, OK444348.1, OK444349.1, OK444350.1, OK444351.1, OK444352.1, OK444353.1, OK444354.1, OK444355.1, OK444356.1, OK444357.1, OK444358.1, OK444359.1, OK444360.1, OK444361.1, OK444362.1, OK444364.1, OK444365.1, OK444366.1, OK444367.1, OK444368.1, OK444369.1, OK444370.1, OK444371.1, OK444372.1, OK444373.1, OK444374.1, OK444376.1, OK444377.1, OK444378.1, OK444379.1, OK444380.1, OK444381.1, OK444382.1, OK444383.1, OK444384.1, OK444385.1, OK444386.1, OK444387.1, OK444388.1, OK444389.1, OK444390.1, OK444392.1, OK444393.1, OK444394.1, OK444395.1, OK444396.1, OK444397.1, OK444398.1, OK444399.1, OK444400.1, OK444401.1, OK444402.1, OK444404.1, OK444405.1, OK444406.1, OK444407.1, OK444408.1, OK444409.1, OK444410.1, OK444411.1, OK444412.1, OK444413.1, OK444414.1, OK444415.1, OK444416.1, OK444417.1, OK444418.1, OK444419.1, OK444420.1, OK444421.1, OK444422.1, OK444423.1, OK444424.1, OK444425.1, OK444426.1, OK444427.1, OK444428.1, OK444429.1, OK444430.1, OK444431.1, OK444433.1, OK444434.1, OK444435.1, OK444436.1, OK444437.1, OK444438.1, OK444439.1, OK444440.1, OK444441.1, OK444442.1, OK444443.1, OK444444.1, OK444445.1, OK444446.1, OK444447.1, OK444448.1, OK444449.1, OK444450.1, OK444451.1, OK444452.1, OK444453.1, OK444454.1, OK444455.1, OK444456.1, OK444457.1, OK444458.1, OK444459.1, OK444460.1, OK444461.1, OK444462.1, OK444463.1, OK444464.1, OK444465.1, OK444466.1, OK444468.1, OK444469.1, OK444470.1, OK444471.1, OK444472.1, OK444473.1, OK444474.1, OK444475.1, OK444476.1, OK444477.1, OK444478.1, OK444479.1, OK444480.1, OK444481.1, OK444482.1, OK444483.1, OK444485.1, OK444486.1, OK444487.1, OK444488.1, OK444489.1, OK444490.1, OK444491.1, OK444492.1, OK444493.1, OK444494.1, OK444495.1, OK444497.1, OK444498.1, OK444499.1, OK444500.1, OK444501.1, OK444502.1, OK444503.1, OK444504.1, OK444505.1, OK444506.1, OK444507.1, OK444508.1, OK444509.1, OK444510.1, OK444511.1, OK444512.1, OK444513.1, OK444514.1, OK444515.1, OK444516.1, OK444517.1, OK444518.1, OK444520.1, OK444521.1, OK444522.1, OK444523.1, OK444524.1, OK444525.1, OK444526.1, OK444527.1, OK444528.1, OK444529.1, OK444530.1, OK444531.1, OK444532.1, OK444533.1, OK444534.1, OK444535.1, OK444536.1, OK444537.1, OK444538.1, OK444539.1, OK444540.1, OK444541.1, OK444542.1, OK444543.1, OK444544.1, OK444545.1, OK444546.1, OK444547.1, OK444548.1, OK444549.1, OK444550.1, OK444551.1, OK444552.1, OK444553.1, OK444555.1, OK444556.1, OK444557.1, OK444558.1, OK444559.1, OK444560.1, OK444561.1, OK444562.1, OK444563.1, OK444564.1, OK444565.1, OK444566.1, OK444567.1, OK444568.1, OK444569.1, OK444570.1, OK444571.1, OK444572.1, OK444573.1, OK444574.1, OK444575.1, OK444576.1, OK444577.1, OK444578.1, OK444579.1, OK444580.1, OK444581.1, OK444582.1, OK444583.1, OK444584.1, OK444585.1, OK444586.1, OK444587.1, OK444588.1, OK444590.1, OK444591.1, OK444592.1, OK444593.1, OK444594.1, OK444595.1, OK444596.1, OK444597.1, OK444598.1, OK444599.1, OK444600.1, OK444601.1, OK444602.1, OK444603.1, OK444604.1, OK444605.1, OK444606.1, OK444607.1, OK444608.1, OK444609.1, OK444610.1, OK444611.1, OK444612.1, OK444614.1, OK444615.1, OK444616.1, OK444617.1, OK444618.1, OK444619.1, OK444620.1, OK444621.1, OK444622.1, OK444623.1, OK444624.1, OK444625.1, OK444626.1, OK444628.1, OK444629.1, OK444630.1, OK444631.1, OK444632.1, OK444633.1, OK444634.1, OK444635.1, OK444636.1, OK444637.1, OK444638.1, OK444639.1, OK444641.1, OK444642.1, OK444643.1, OK444644.1, OK444645.1, OK444646.1, OK444647.1, OK444648.1, OK444649.1, OK444650.1, OK444651.1, OK444652.1, OK444653.1, OK444654.1, OK444655.1, OK444656.1, OK444657.1, OK444658.1, OK444659.1, OK444661.1, OK444662.1, OK444663.1, OK444664.1, OK444665.1, OK444666.1, OK444667.1, OK444668.1, OK444670.1, OK444671.1, OK444672.1, OK444673.1, OK444674.1, OK444675.1, OK444676.1, OK444677.1, OK444679.1, OK444680.1, OK444682.1, OK444683.1, OK444684.1, OK444685.1, OK444686.1, OK444687.1, OK444688.1, OK444690.1, OK444691.1, OK444692.1, OK444693.1, OK444694.1, OK444695.1, OK444696.1, OK444697.1, OK444698.1, OK444699.1, OK444700.1, OK444701.1, OK444702.1, OK444703.1, OK444704.1, OK444705.1, OK444706.1, OK444707.1, OK444708.1, OK444709.1, OK444710.1, OK444711.1, OK444712.1, OK444713.1, OK444714.1, OK444715.1, OK444716.1, OK444717.1, OK444718.1, OK444719.1, OK444720.1, OK444721.1, OK444722.1, OK444723.1, OK444724.1, OK444725.1, OK444726.1, OK444727.1, OK444728.1, OK444729.1, OK444730.1, OK444731.1, OK444732.1, OK444733.1, OK444734.1, OK444735.1, OK444736.1, OK444737.1, OK444738.1, OK444739.1, OK444740.1, OK444741.1, OK444742.1, OK444743.1, OK444744.1, OK444745.1, OK444746.1, OK444747.1, OK444748.1, OK444749.1, OK444750.1, OK444751.1, OK444752.1, OK444753.1, OK444754.1, OK444755.1, OK444756.1, OK444757.1, OK444758.1, OK444759.1, OK444760.1, OK444761.1, OK444762.1, OK444763.1, OK444764.1, OK444765.1, OK444766.1, OK444767.1, OK444768.1, OK444769.1, OK444770.1, OK444771.1, OK444772.1, OK444773.1, OK444774.1, OK444775.1, OK444776.1, OK444777.1, OK444778.1, OK444779.1, OK444780.1, OK444781.1, OK444782.1, OK444783.1, OK444784.1, OK444785.1, OK444786.1, OK444787.1, OK444788.1, OK444789.1, OK444790.1, OK444791.1, OK444792.1, OK444793.1, OK444794.1, OK444795.1, OK449065.1, OK478868.1, OK478869.1, OK478870.1, OK478871.1, OK478872.1, OK478873.1, OK478874.1, OK478875.1, OK478876.1, OK478877.1, OK478878.1, OK478879.1, OK478880.1, OK478881.1, OK478882.1, OK478883.1, OK478884.1, OK478885.1, OK478886.1, OK478888.1, OK478889.1, OK478890.1, OK478891.1, OK478892.1, OK478893.1, OK478894.1, OK478895.1, OK478896.1, OK478897.1, OK478898.1, OK478900.1, OK478901.1, OK478902.1, OK478903.1, OK478904.1, OK478905.1, OK478906.1, OK478907.1, OK478909.1, OK478910.1, OK478911.1, OK478912.1, OK478913.1, OK478914.1, OK478915.1, OK478916.1, OK478917.1, OK478918.1, OK478919.1, OK478920.1, OK478921.1, OK478922.1, OK478923.1, OK478925.1, OK478926.1, OK478927.1, OK478928.1, OK478929.1, OK478930.1, OK478931.1, OK478932.1, OK478933.1, OK478934.1, OK478935.1, OK478937.1, OK478938.1, OK478939.1, OK478940.1, OK478941.1, OK478942.1, OK478943.1, OK478944.1, OK478945.1, OK478946.1, OK478947.1, OK478948.1, OK478950.1, OK478951.1, OK478952.1, OK478954.1, OK478955.1, OK478956.1, OK478957.1, OK478958.1, OK478959.1, OK478960.1, OK478961.1, OK478962.1, OK478963.1, OK478964.1, OK478965.1, OK478966.1, OK478967.1, OK478968.1, OK478969.1, OK478970.1, OK478971.1, OK478972.1, OK478973.1, OK478974.1, OK478975.1, OK478976.1, OK478977.1, OK478978.1, OK478979.1, OK478980.1, OK478981.1, OK478982.1, OK478983.1, OK478984.1, OK478985.1, OK478986.1, OK478987.1, OK478988.1, OK478989.1, OK478991.1, OK478992.1, OK478993.1, OK478994.1, OK478995.1, OK478996.1, OK478997.1, OK478998.1, OK479000.1, OK479001.1, OK479002.1, OK479003.1, OK479004.1, OK479005.1, OK479007.1, OK479008.1, OK479009.1, OK479010.1, OK479011.1, OK479012.1, OK479013.1, OK479014.1, OK479015.1, OK479016.1, OK479017.1, OK479018.1, OK479019.1, OK479020.1, OK479021.1, OK479022.1, OK479023.1, OK479024.1, OK479025.1, OK479026.1, OK479028.1, OK479029.1, OK479030.1, OK479031.1, OK479032.1, OK479033.1, OK479034.1, OK479035.1, OK479036.1, OK479037.1, OK479038.1, OK479039.1, OK479040.1, OK479041.1, OK479042.1, OK479043.1, OK479044.1, OK479045.1, OK479046.1, OK479047.1, OK479048.1, OK479049.1, OK479050.1, OK479051.1, OK479052.1, OK479053.1, OK479054.1, OK479055.1, OK479056.1, OK479057.1, OK479058.1, OK479059.1, OK479060.1, OK479061.1, OK479062.1, OK479063.1, OK479064.1, OK479065.1, OK479066.1, OK479067.1, OK479068.1, OK479069.1, OK479070.1, OK479071.1, OK479072.1, OK479073.1, OK479074.1, OK479075.1, OK479076.1, OK479077.1, OK479078.1, OK479079.1, OK479080.1, OK479081.1, OK479082.1, OK479083.1, OK479084.1, OK479085.1, OK479086.1, OK479087.1, OK479088.1, OK479089.1, OK479090.1, OK479091.1, OK479092.1, OK479093.1, OK479094.1, OK479095.1, OK479096.1, OK479097.1, OK479098.1, OK479099.1, OK479100.1, OK479101.1, OK479102.1, OK479104.1, OK479105.1, OK479106.1, OK479107.1, OK479108.1, OK479110.1, OK479111.1, OK479112.1, OK479113.1, OK479114.1, OK479115.1, OK479116.1, OK479117.1, OK479118.1, OK479119.1, OK479120.1, OK479121.1, OK479122.1, OK479123.1, OK479124.1, OK479125.1, OK479126.1, OK479127.1, OK479128.1, OK479129.1, OK479130.1, OK479131.1, OK479132.1, OK479133.1, OK479134.1, OK479135.1, OK479136.1, OK479137.1, OK505062.1, OK505064.1, OK505065.1, OK505066.1, OK505067.1, OK505068.1, OK505069.1, OK505070.1, OK505071.1, OK505072.1, OK505073.1, OK505074.1, OK505075.1, OK505076.1, OK505077.1, OK505078.1, OK505079.1, OK505080.1, OK505081.1, OK505082.1, OK505083.1, OK505084.1, OK505085.1, OK505086.1, OK505087.1, OK505088.1, OK505089.1, OK505090.1, OK505091.1, OK505092.1, OK505093.1, OK505094.1, OK505095.1, OK505096.1, OK505097.1, OK505098.1, OK505099.1, OK505100.1, OK505101.1, OK505102.1, OK505103.1, OK505104.1, OK505105.1, OK505106.1, OK505107.1, OK505108.1, OK505109.1, OK505110.1, OK505111.1, OK505112.1, OK505114.1, OK505115.1, OK505116.1, OK505117.1, OK505118.1, OK505119.1, OK505120.1, OK505121.1, OK505122.1, OK505123.1, OK505124.1, OK505125.1, OK505126.1, OK505127.1, OK505128.1, OK505129.1, OK505130.1, OK505131.1, OK505132.1, OK505133.1, OK505134.1, OK505135.1, OK505136.1, OK505137.1, OK505138.1, OK505139.1, OK505140.1, OK505141.1, OK505142.1, OK505143.1, OK505144.1, OK505145.1, OK505146.1, OK505147.1, OK505148.1, OK505150.1, OK505151.1, OK505152.1, OK505153.1, OK505154.1, OK505155.1, OK505156.1, OK505157.1, OK505158.1, OK505159.1, OK505160.1, OK505161.1, OK505162.1, OK505163.1, OK505164.1, OK505165.1, OK505166.1, OK505167.1, OK505168.1, OK505169.1, OK505170.1, OK505171.1, OK505172.1, OK505173.1, OK505174.1, OK505175.1, OK505176.1, OK505177.1, OK505178.1, OK505179.1, OK505180.1, OK505181.1, OK505182.1, OK505183.1, OK505184.1, OK505185.1, OK505186.1, OK505187.1, OK505188.1, OK505189.1, OK505190.1, OK505191.1, OK505192.1, OK505193.1, OK505194.1, OK505195.1, OK505196.1, OK505197.1, OK505198.1, OK505199.1, OK505200.1, OK505201.1, OK505202.1, OK505203.1, OK505204.1, OK505205.1, OK505206.1, OK505207.1, OK505208.1, OK505209.1, OK505210.1, OK505211.1, OK505212.1, OK505213.1, OK505214.1, OK505215.1, OK505216.1, OK505217.1, OK505218.1, OK505219.1, OK505220.1, OK505221.1, OK505222.1, OK505223.1, OK505224.1, OK505225.1, OK505226.1, OK505227.1, OK505228.1, OK505229.1, OK505230.1, OK505232.1, OK505233.1, OK505234.1, OK505235.1, OK505236.1, OK505237.1, OK505238.1, OK505239.1, OK505240.1, OK505241.1, OK505242.1, OK505243.1, OK505244.1, OK505245.1, OK505246.1, OK505247.1, OK505248.1, OK505249.1, OK505250.1, OK505251.1, OK505252.1, OK505253.1, OK505254.1, OK505255.1, OK505256.1, OK505257.1, OK505258.1, OK505259.1, OK505260.1, OK505261.1, OK505262.1, OK505263.1, OK505264.1, OK505265.1, OK505266.1, OK505267.1, OK505268.1, OK505269.1, OK505270.1, OK505271.1, OK505272.1, OK505273.1, OK505274.1, OK505275.1, OK505276.1, OK505277.1, OK505278.1, OK505279.1, OK505280.1, OK505281.1, OK505282.1, OK505283.1, OK505284.1, OK505285.1, OK505286.1, OK505287.1, OK505288.1, OK505289.1, OK505290.1, OK505291.1, OK505292.1, OK505293.1, OK505294.1, OK505295.1, OK505296.1, OK505297.1, OK505298.1, OK505299.1, OK505300.1, OK505301.1, OK505302.1, OK505303.1, OK505304.1, OK505305.1, OK505307.1, OK505308.1, OK505309.1, OK505310.1, OK505311.1, OK505312.1, OK505313.1, OK505314.1, OK505315.1, OK505316.1, OK505317.1, OK505318.1, OK505319.1, OK505320.1, OK505321.1, OK505322.1, OK505323.1, OK505324.1, OK505325.1, OK505326.1, OK505327.1, OK505328.1, OK505329.1, OK505330.1, OK505331.1, OK505332.1, OK505333.1, OK505334.1, OK505335.1, OK505336.1, OK505337.1, OK505338.1, OK505339.1, OK505340.1, OK505341.1, OK505342.1, OK505343.1, OK505344.1, OK505345.1, OK505346.1, OK505347.1, OK505348.1, OK505349.1, OK505350.1, OK505352.1, OK505353.1, OK505354.1, OK505355.1, OK505356.1, OK505357.1, OK505358.1, OK505359.1, OK505360.1, OK505362.1, OK505363.1, OK505364.1, OK505365.1, OK505366.1, OK505367.1, OK505368.1, OK505369.1, OK505370.1, OK505371.1, OK505372.1, OK505373.1, OK505374.1, OK505375.1, OK505376.1, OK505377.1, OK505378.1, OK505379.1, OK505381.1, OK505382.1, OK505383.1, OK505384.1, OK505385.1, OK505386.1, OK505387.1, OK505388.1, OK505390.1, OK505391.1, OK505392.1, OK505393.1, OK505394.1, OK505395.1, OK505396.1, OK505397.1, OK505398.1, OK505399.1, OK505400.1, OK505401.1, OK505402.1, OK505403.1, OK505404.1, OK505405.1, OK505406.1, OK505407.1, OK505408.1, OK505409.1, OK505410.1, OK505411.1, OK505412.1, OK505413.1, OK505414.1, OK505415.1, OK505416.1, OK505417.1, OK505418.1, OK505420.1, OK505421.1, OK505422.1, OK505423.1, OK505424.1, OK505425.1, OK505426.1, OK505427.1, OK505428.1, OK505429.1, OK505430.1, OK505431.1, OK505432.1, OK505433.1, OK505434.1, OK505435.1, OK505436.1, OK505437.1, OK505438.1, OK505439.1, OK505440.1, OK505441.1, OK505442.1, OK505443.1, OK505444.1, OK505445.1, OK505446.1, OK505448.1, OK505449.1, OK505450.1, OK505451.1, OK505452.1, OK505453.1, OK505454.1, OK505455.1, OK505457.1, OK505458.1, OK505459.1, OK505460.1, OK505461.1, OK505462.1, OK505463.1, OK505464.1, OK505465.1, OK505467.1, OK505468.1, OK505469.1, OK505470.1, OK505471.1, OK505472.1, OK505473.1, OK505474.1, OK505475.1, OK505476.1, OK505477.1, OK505478.1, OK505479.1, OK505480.1, OK505481.1, OK505482.1, OK505483.1, OK505484.1, OK505485.1, OK505486.1, OK505487.1, OK505488.1, OK505489.1, OK505490.1, OK505491.1, OK505492.1, OK505493.1, OK505494.1, OK505495.1, OK505496.1, OK505497.1, OK505498.1, OK505499.1, OK505500.1, OK505501.1, OK505502.1, OK505503.1, OK505504.1, OK505505.1, OK505506.1, OK505507.1, OK505508.1, OK505509.1, OK505510.1, OK505511.1, OK505512.1, OK505513.1, OK505514.1, OK505515.1, OK505516.1, OK505517.1, OK505518.1, OK505519.1, OK505520.1, OK505521.1, OK505522.1, OK505523.1, OK505524.1, OK505525.1, OK505526.1, OK505527.1, OK505528.1, OK505529.1, OK505530.1, OK505531.1, OK505532.1, OK505533.1, OK505534.1, OK505535.1, OK505536.1, OK505537.1, OK505538.1, OK505539.1, OK505541.1, OK505542.1, OK505543.1, OK505544.1, OK505545.1, OK505546.1, OK505547.1, OK505548.1, OK505549.1, OK505550.1, OK505551.1, OK505552.1, OK505553.1, OK505554.1, OK505555.1, OK505556.1, OK505557.1, OK505558.1, OK505559.1, OK505560.1, OK505561.1, OK505562.1, OK505563.1, OK505564.1, OK505565.1, OK505566.1, OK505567.1, OK505568.1, OK505569.1, OK505570.1, OK505571.1, OK505572.1, OK505573.1, OK505574.1, OK505575.1, OK505576.1, OK505577.1, OK505578.1, OK505579.1, OK505580.1, OK505581.1, OK505582.1, OK505583.1, OK505584.1, OK505585.1, OK505586.1, OK505587.1, OK505588.1, OK505589.1, OK505590.1, OK505591.1, OK505592.1, OK505593.1, OK505594.1, OK505595.1, OK505596.1, OK505597.1, OK505598.1, OK505599.1, OK505600.1, OK505602.1, OK505603.1, OK505607.1, OK505608.1, OK505609.1, OK505610.1, OK538346.1, OK538347.1, OK538348.1, OK538349.1, OK538350.1, OK538352.1, OK538353.1, OK538354.1, OK538355.1, OK538356.1, OK538357.1, OK538358.1, OK538359.1, OK538360.1, OK538361.1, OK538362.1, OK538363.1, OK538364.1, OK538365.1, OK538366.1, OK538367.1, OK538368.1, OK538369.1, OK538370.1, OK538371.1, OK538372.1, OK538373.1, OK538374.1, OK538375.1, OK538376.1, OK538377.1, OK538378.1, OK538379.1, OK538380.1, OK538381.1, OK538382.1, OK538383.1, OK538384.1, OK538385.1, OK538386.1, OK538387.1, OK538388.1, OK538389.1, OK538390.1, OK538392.1, OK538393.1, OK538394.1, OK538395.1, OK538396.1, OK538397.1, OK538398.1, OK538399.1, OK538400.1, OK538401.1, OK538402.1, OK538403.1, OK538404.1, OK538405.1, OK538406.1, OK538407.1, OK538408.1, OK538409.1, OK538410.1, OK538411.1, OK538412.1, OK538413.1, OK538414.1, OK538415.1, OK538416.1, OK538417.1, OK538418.1, OK538419.1, OK538420.1, OK538421.1, OK538422.1, OK538423.1, OK538424.1, OK538425.1, OK538426.1, OK538427.1, OK538428.1, OK538429.1, OK538430.1, OK538431.1, OK538432.1, OK538433.1, OK538434.1, OK538435.1, OK538436.1, OK538437.1, OK538438.1, OK538439.1, OK538440.1, OK538441.1, OK538442.1, OK538443.1, OK538444.1, OK538445.1, OK538446.1, OK538447.1, OK538448.1, OK538449.1, OK538450.1, OK538451.1, OK538452.1, OK538453.1, OK538454.1, OK538455.1, OK538456.1, OK538457.1, OK538458.1, OK538459.1, OK538460.1, OK538461.1, OK538462.1, OK538463.1, OK538464.1, OK538465.1, OK538466.1, OK538467.1, OK538468.1, OK538469.1, OK538470.1, OK538471.1, OK538472.1, OK538473.1, OK538474.1, OK538475.1, OK538476.1, OK538477.1, OK538478.1, OK538479.1, OK538480.1, OK538481.1, OK538482.1, OK538483.1, OK538484.1, OK538485.1, OK538486.1, OK538487.1, OK538488.1, OK538489.1, OK538490.1, OK538491.1, OK538492.1, OK538493.1, OK538494.1, OK538495.1, OK538496.1, OK538497.1, OK538498.1, OK538499.1, OK538500.1, OK538501.1, OK538502.1, OK538503.1, OK538504.1, OK538505.1, OK538506.1, OK538507.1, OK538508.1, OK538509.1, OK538510.1, OK538511.1, OK538512.1, OK538513.1, OK538514.1, OK538515.1, OK538516.1, OK538517.1, OK538518.1, OK538519.1, OK538520.1, OK538521.1, OK538522.1, OK538523.1, OK538524.1, OK538525.1, OK538526.1, OK538527.1, OK538528.1, OK538529.1, OK538530.1, OK538531.1, OK538532.1, OK538533.1, OK538534.1, OK538535.1, OK538537.1, OK538538.1, OK538539.1, OK538540.1, OK538541.1, OK538542.1, OK538543.1, OK538544.1, OK538545.1, OK538546.1, OK538547.1, OK538548.1, OK538549.1, OK538550.1, OK538551.1, OK538552.1, OK538553.1, OK538554.1, OK538555.1, OK538556.1, OK538557.1, OK538558.1, OK538559.1, OK538560.1, OK538561.1, OK538562.1, OK538563.1, OK538564.1, OK538565.1, OK538566.1, OK538567.1, OK538568.1, OK538569.1, OK538570.1, OK538571.1, OK538572.1, OK538573.1, OK538574.1, OK538575.1, OK538576.1, OK538577.1, OK538578.1, OK538579.1, OK538580.1, OK538581.1, OK538582.1, OK538583.1, OK538584.1, OK538585.1, OK538586.1, OK538587.1, OK538588.1, OK538589.1, OK538590.1, OK538591.1, OK538592.1, OK538593.1, OK538594.1, OK538595.1, OK538596.1, OK538597.1, OK538598.1, OK538599.1, OK538600.1, OK538601.1, OK538602.1, OK538603.1, OK538604.1, OK538605.1, OK538606.1, OK538607.1, OK538608.1, OK538609.1, OK538610.1, OK538611.1, OK538612.1, OK538613.1, OK538614.1, OK538615.1, OK538616.1, OK538617.1, OK538618.1, OK538619.1, OK538620.1, OK538621.1, OK538622.1, OK538623.1, OK538624.1, OK538625.1, OK538626.1, OK538627.1, OK538628.1, OK538629.1, OK538630.1, OK538631.1, OK538632.1, OK538633.1, OK538634.1, OK538635.1, OK538636.1, OK538637.1, OK538638.1, OK538639.1, OK538640.1, OK538641.1, OK538642.1, OK538643.1, OK538644.1, OK538645.1, OK538646.1, OK538647.1, OK538648.1, OK538649.1, OK538650.1, OK538651.1, OK538652.1, OK538653.1, OK538654.1, OK538655.1, OK538656.1, OK538657.1, OK538658.1, OK538659.1, OK538660.1, OK538661.1, OK538662.1, OK538663.1, OK538664.1, OK538665.1, OK538666.1, OK538667.1, OK538668.1, OK538669.1, OK538670.1, OK538671.1, OK538672.1, OK538673.1, OK538674.1, OK538675.1, OK538676.1, OK538677.1, OK538679.1, OK538680.1, OK538681.1, OK538682.1, OK538683.1, OK538684.1, OK538685.1, OK538686.1, OK538687.1, OK538688.1, OK538689.1, OK538690.1, OK538691.1, OK538692.1, OK538693.1, OK538694.1, OK538695.1, OK538696.1, OK538697.1, OK538698.1, OK538699.1, OK538700.1, OK538701.1, OK538702.1, OK538703.1, OK538704.1, OK538705.1, OK538706.1, OK538707.1, OK538708.1, OK538709.1, OK538710.1, OK538711.1, OK538712.1, OK538713.1, OK538714.1, OK538715.1, OK538716.1, OK538717.1, OK538718.1, OK538719.1, OK538720.1, OK538721.1, OK538722.1, OK538723.1, OK538724.1, OK538725.1, OK538726.1, OK538727.1, OK538728.1, OK538729.1, OK538730.1, OK538731.1, OK538732.1, OK538733.1, OK538734.1, OK538735.1, OK538736.1, OK538737.1, OK538738.1, OK538739.1, OK538740.1, OK538741.1, OK538742.1, OK538743.1, OK538744.1, OK538745.1, OK538746.1, OK538747.1, OK538748.1, OK538749.1, OK538750.1, OK538751.1, OK538752.1, OK538753.1, OK538754.1, OK538755.1, OK538756.1, OK538757.1, OK538758.1, OK538759.1, OK538760.1, OK538761.1, OK538762.1, OK538763.1, OK538764.1, OK538765.1, OK538766.1, OK538767.1, OK538768.1, OK538769.1, OK538770.1, OK538771.1, OK538772.1, OK538773.1, OK538774.1, OK538775.1, OK538776.1, OK538777.1, OK538778.1, OK538779.1, OK538780.1, OK538781.1, OK538782.1, OK538783.1, OK538784.1, OK538785.1, OK538786.1, OK538787.1, OK538788.1, OK538789.1, OK538790.1, OK538791.1, OK538792.1, OK538793.1, OK538794.1, OK538795.1, OK538796.1, OK538797.1, OK538798.1, OK538799.1, OK538800.1, OK538801.1, OK538802.1, OK538803.1, OK538804.1, OK538805.1, OK538806.1, OK538808.1, OK538809.1, OK538810.1, OK538811.1, OK538812.1, OK538813.1, OK538814.1, OK538815.1, OK538816.1, OK538817.1, OK538818.1, OK538819.1, OK538820.1, OK538821.1, OK538822.1, OK538823.1, OK538824.1, OK538825.1, OK538826.1, OK538827.1, OK538828.1, OK538829.1, OK538830.1, OK538831.1, OK538832.1, OK538833.1, OK538834.1, OK538835.1, OK538836.1, OK538837.1, OK538838.1, OK538839.1, OK538840.1, OK538842.1, OK538843.1, OK538844.1, OK538845.1, OK538846.1, OK538847.1, OK538848.1, OK538849.1, OK538850.1, OK538851.1, OK538852.1, OK538853.1, OK538854.1, OK538855.1, OK538856.1, OK538857.1, OK538858.1, OK538859.1, OK538860.1, OK538861.1, OK538862.1, OK538863.1, OK538864.1, OK538865.1, OK538866.1, OK538867.1, OK538868.1, OK538869.1, OK538870.1, OK538871.1, OK538872.1, OK538873.1, OK538874.1, OK538875.1, OK538876.1, OK538877.1, OK538878.1, OK540611.1, OK540612.1, OK540613.1, OK540614.1, OK540615.1, OK540616.1, OK540617.1, OK540618.1, OK540619.1, OK540620.1, OK540621.1, OK540622.1, OK540623.1, OK540624.1, OK540625.1, OK540626.1, OK540627.1, OK540628.1, OK540629.1, OK540630.1, OK540631.1, OK540632.1, OK540633.1, OK540634.1, OK540635.1, OK540636.1, OK540637.1, OK540638.1, OK540639.1, OK540640.1, OK540641.1, OK540642.1, OK540643.1, OK540644.1, OK540645.1, OK540646.1, OK540647.1, OK540648.1, OK540649.1, OK540650.1, OK540652.1, OK540653.1, OK540654.1, OK540655.1, OK540656.1, OK540657.1, OK540658.1, OK540659.1, OK540660.1, OK540661.1, OK540662.1, OK540663.1, OK540664.1, OK540665.1, OK540666.1, OK540667.1, OK540668.1, OK540669.1, OK540670.1, OK540671.1, OK540672.1, OK540673.1, OK540674.1, OK540675.1, OK540676.1, OK540677.1, OK540678.1, OK540679.1, OK540680.1, OK540681.1, OK540682.1, OK540683.1, OK540684.1, OK540685.1, OK540686.1, OK540687.1, OK540688.1, OK540689.1, OK540690.1, OK540691.1, OK540692.1, OK540693.1, OK540694.1, OK540695.1, OK540696.1, OK540697.1, OK540698.1, OK540699.1, OK540700.1, OK540701.1, OK540702.1, OK540703.1, OK540704.1, OK540705.1, OK540706.1, OK540707.1, OK540708.1, OK540709.1, OK540710.1, OK540711.1, OK540712.1, OK540713.1, OK540714.1, OK540715.1, OK540716.1, OK540717.1, OK540718.1, OK540719.1, OK540720.1, OK540721.1, OK540722.1, OK540723.1, OK540724.1, OK540725.1, OK540726.1, OK540727.1, OK540728.1, OK540729.1, OK540730.1, OK540731.1, OK540732.1, OK540733.1, OK540734.1, OK540735.1, OK540736.1, OK540737.1, OK540738.1, OK540739.1, OK540740.1, OK540741.1, OK540742.1, OK540743.1, OK540744.1, OK540745.1, OK540746.1, OK540747.1, OK540748.1, OK540749.1, OK540750.1, OK540751.1, OK540752.1, OK540753.1, OK540754.1, OK540755.1, OK540756.1, OK540757.1, OK540759.1, OK540760.1, OK540761.1, OK540762.1, OK540763.1, OK540764.1, OK540765.1, OK540766.1, OK540767.1, OK540768.1, OK540769.1, OK540770.1, OK540771.1, OK540772.1, OK540773.1, OK540774.1, OK540775.1, OK540776.1, OK540777.1, OK540778.1, OK540779.1, OK540780.1, OK540781.1, OK540782.1, OK540783.1, OK540784.1, OK540785.1, OK540786.1, OK540787.1, OK540788.1, OK540789.1, OK540790.1, OK540791.1, OK540792.1, OK540793.1, OK540794.1, OK540795.1, OK540796.1, OK540797.1, OK540798.1, OK540799.1, OK540800.1, OK540801.1, OK540802.1, OK540803.1, OK540804.1, OK540805.1, OK540806.1, OK540807.1, OK540809.1, OK540810.1, OK540811.1, OK540812.1, OK540813.1, OK540814.1, OK540815.1, OK540816.1, OK540817.1, OK540818.1, OK540819.1, OK540820.1, OK540821.1, OK540822.1, OK540824.1, OK540825.1, OK540826.1, OK540827.1, OK540828.1, OK540829.1, OK540830.1, OK540831.1, OK540832.1, OK540833.1, OK540834.1, OK540835.1, OK540836.1, OK540837.1, OK540838.1, OK540839.1, OK540840.1, OK540841.1, OK540842.1, OK540843.1, OK540844.1, OK540845.1, OK540846.1, OK540847.1, OK540848.1, OK540849.1, OK540850.1, OK540851.1, OK540852.1, OK540853.1, OK540854.1, OK540855.1, OK540856.1, OK540857.1, OK540858.1, OK540859.1, OK540860.1, OK540861.1, OK540862.1, OK540863.1, OK540864.1, OK540865.1, OK540866.1, OK540867.1, OK540868.1, OK540869.1, OK540870.1, OK540871.1, OK540872.1, OK540873.1, OK540874.1, OK540875.1, OK540876.1, OK540877.1, OK540878.1, OK540879.1, OK540880.1, OK540881.1, OK540882.1, OK540883.1, OK540884.1, OK540885.1, OK540886.1, OK540887.1, OK540888.1, OK540889.1, OK540890.1, OK540891.1, OK540892.1, OK540893.1, OK540894.1, OK540895.1, OK540896.1, OK540897.1, OK540898.1, OK540899.1, OK540900.1, OK540901.1, OK540902.1, OK540903.1, OK540904.1, OK540905.1, OK540906.1, OK540907.1, OK540908.1, OK540909.1, OK540910.1, OK540911.1, OK540912.1, OK540913.1, OK540914.1, OK540915.1, OK540916.1, OK540917.1, OK540918.1, OK540919.1, OK540920.1, OK540921.1, OK540922.1, OK540923.1, OK540924.1, OK540925.1, OK540926.1, OK540927.1, OK540928.1, OK540929.1, OK540930.1, OK540931.1, OK540932.1, OK540933.1, OK540934.1, OK540935.1, OK540936.1, OK540937.1, OK540938.1, OK540939.1, OK540940.1, OK540941.1, OK540942.1, OK540943.1, OK540944.1, OK540945.1, OK540946.1, OK540947.1, OK540948.1, OK540949.1, OK540950.1, OK540951.1, OK540952.1, OK540953.1, OK540954.1, OK540955.1, OK540956.1, OK540957.1, OK540958.1, OK540959.1, OK540960.1, OK540961.1, OK540963.1, OK540964.1, OK540965.1, OK540966.1, OK540967.1, OK540968.1, OK540969.1, OK540970.1, OK540971.1, OK540972.1, OK540973.1, OK540974.1, OK540975.1, OK540976.1, OK540977.1, OK540978.1, OK540979.1, OK540980.1, OK540981.1, OK540982.1, OK540983.1, OK540984.1, OK540985.1, OK540986.1, OK540987.1, OK540988.1, OK540989.1, OK540990.1, OK540991.1, OK540992.1, OK540993.1, OK540994.1, OK540995.1, OK540996.1, OK540997.1, OK540998.1, OK540999.1, OK541000.1, OK541001.1, OK541002.1, OK541003.1, OK541004.1, OK541005.1, OK541006.1, OK541007.1, OK541008.1, OK541009.1, OK541010.1, OK541011.1, OK541012.1, OK541013.1, OK541014.1, OK541015.1, OK541016.1, OK541017.1, OK541018.1, OK541019.1, OK541020.1, OK541021.1, OK541022.1, OK541023.1, OK541024.1, OK541025.1, OK541026.1, OK541027.1, OK541028.1, OK541029.1, OK541030.1, OK541031.1, OK541032.1, OK541033.1, OK541034.1, OK541035.1, OK541036.1, OK541037.1, OK541038.1, OK541039.1, OK541040.1, OK541041.1, OK541042.1, OK541043.1, OK541044.1, OK541045.1, OK541047.1, OK541048.1, OK541049.1, OK541050.1, OK541051.1, OK541052.1, OK541053.1, OK541054.1, OK541055.1, OK541056.1, OK541057.1, OK541058.1, OK541059.1, OK541061.1, OK541062.1, OK541063.1, OK541064.1, OK541065.1, OK541066.1, OK541067.1, OK541068.1, OK541069.1, OK541070.1, OK541071.1, OK541072.1, OK541073.1, OK541074.1, OK541075.1, OK541076.1, OK541077.1, OK541078.1, OK541079.1, OK541080.1, OK541081.1, OK541082.1, OK541083.1, OK541084.1, OK541085.1, OK541086.1, OK541087.1, OK541088.1, OK541089.1, OK541090.1, OK541091.1, OK541092.1, OK541093.1, OK541094.1, OK541095.1, OK541096.1, OK541097.1, OK541098.1, OK541099.1, OK541100.1, OK541101.1, OK541102.1, OK541103.1, OK541104.1, OK541105.1, OK541106.1, OK541107.1, OK541108.1, OK541109.1, OK541110.1, OK541111.1, OK541112.1, OK541113.1, OK541115.1, OK541116.1, OK541117.1, OK541118.1, OK541119.1, OK541120.1, OK541121.1, OK541122.1, OK541123.1, OK541124.1, OK541125.1, OK541126.1, OK541127.1, OK541128.1, OK541129.1, OK541130.1, OK541131.1, OK541132.1, OK541133.1, OK541134.1, OK541135.1, OK541136.1, OK541137.1, OK541138.1, OK541139.1, OK541140.1, OK541141.1, OK541142.1, OK541143.1, OK541144.1, OK541145.1, OK541146.1, OK541147.1, OK541148.1, OK541149.1, OK541150.1, OK541151.1, OK541152.1, OK541153.1, OK541154.1, OK541155.1, OK541156.1, OK541157.1, OK541158.1, OK541159.1, OK541160.1, OK541161.1, OK541162.1, OK541163.1, OK541164.1, OK541165.1, OK541166.1, OK541167.1, OK541168.1, OK541170.1, OK541171.1, OK541172.1, OK541173.1, OK541174.1, OK541175.1, OK541176.1, OK541177.1, OK541178.1, OK541179.1, OK541180.1, OK541181.1, OK541182.1, OK541183.1, OK541184.1, OK541185.1, OK541186.1, OK541187.1, OK541188.1, OK541189.1, OK541190.1, OK541191.1, OK541192.1, OK541193.1, OK541194.1, OK541195.1, OK541196.1, OK541197.1, OK541198.1, OK541199.1, OK541200.1, OK541201.1, OK541202.1, OK541203.1, OK541204.1, OK541205.1, OK541206.1, OK541207.1, OK541208.1, OK541209.1, OK541210.1, OK541211.1, OK541212.1, OK541213.1, OK541214.1, OK541215.1, OK541216.1, OK541217.1, OK541218.1, OK541219.1, OK541220.1, OK541221.1, OK541222.1, OK541223.1, OK541224.1, OK541225.1, OK541226.1, OK541227.1, OK541228.1, OK541229.1, OK541230.1, OK541231.1, OK541232.1, OK541233.1, OK541234.1, OK541235.1, OK541236.1, OK541237.1, OK541238.1, OK541239.1, OK541240.1, OK541242.1, OK541243.1, OK541244.1, OK541245.1, OK541246.1, OK541247.1, OK541248.1, OK541249.1, OK541250.1, OK541251.1, OK541252.1, OK541253.1, OK541254.1, OK541255.1, OK541256.1, OK541257.1, OK541258.1, OK541259.1, OK541260.1, OK541261.1, OK541262.1, OK541263.1, OK541264.1, OK541265.1, OK541266.1, OK541267.1, OK541268.1, OK541269.1, OK541270.1, OK541272.1, OK541273.1, OK541274.1, OK541275.1, OK541276.1, OK541277.1, OK541278.1, OK541279.1, OK541280.1, OK541281.1, OK541282.1, OK541283.1, OK541285.1, OK541286.1, OK541287.1, OK541288.1, OK541289.1, OK541290.1, OK541291.1, OK541292.1, OK541293.1, OK541294.1, OK541295.1, OK541296.1, OK541297.1, OK541298.1, OK541299.1, OK541300.1, OK541301.1, OK541302.1, OK541303.1, OK541304.1, OK541305.1, OK541306.1, OK541307.1, OK541308.1, OK541309.1, OK541310.1, OK541311.1, OK541312.1, OK541313.1, OK541314.1, OK541315.1, OK541316.1, OK541317.1, OK541318.1, OK541319.1, OK541320.1, OK541321.1, OK541322.1, OK541323.1, OK541324.1, OK541325.1, OK541326.1, OK541327.1, OK541329.1, OK541330.1, OK541331.1, OK541332.1, OK541333.1, OK541334.1, OK541335.1, OK541336.1, OK541337.1, OK541338.1, OK541339.1, OK541340.1, OK541341.1, OK541342.1, OK541343.1, OK541344.1, OK541345.1, OK541346.1, OK541347.1, OK541348.1, OK541350.1, OK541351.1, OK541352.1, OK541353.1, OK541354.1, OK541355.1, OK541356.1, OK541357.1, OK541358.1, OK541359.1, OK541360.1, OK541361.1, OK541362.1, OK541363.1, OK541364.1, OK541365.1, OK541366.1, OK541367.1, OK541368.1, OK541369.1, OK541370.1, OK541371.1, OK541372.1, OK541373.1, OK541374.1, OK541375.1, OK541377.1, OK541378.1, OK541379.1, OK541380.1, OK541381.1, OK541382.1, OK541383.1, OK541384.1, OK541385.1, OK541386.1, OK541387.1, OK541388.1, OK541389.1, OK541390.1, OK541391.1, OK541392.1, OK541393.1, OK541395.1, OK541396.1, OK541397.1, OK541398.1, OK541399.1, OK541400.1, OK541401.1, OK541402.1, OK541403.1, OK541404.1, OK541405.1, OK541406.1, OK541407.1, OK541408.1, OK541409.1, OK541410.1, OK541411.1, OK541412.1, OK541413.1, OK541414.1, OK541415.1, OK541416.1, OK541417.1, OK541418.1, OK541419.1, OK541420.1, OK541421.1, OK541422.1, OK618669.1, OK618670.1, OK618671.1, OK618672.1, OK618673.1, OK618674.1, OK618675.1, OK618676.1, OK618677.1, OK618678.1, OK618679.1, OK618680.1, OK618681.1, OK618682.1, OK618683.1, OK618684.1, OK618685.1, OK618686.1, OK618687.1, OK618688.1, OK618689.1, OK618690.1, OK618691.1, OK618692.1, OK618693.1, OK618694.1, OK618695.1, OK618696.1, OK618697.1, OK618698.1, OK618699.1, OK618700.1, OK618701.1, OK618702.1, OK618703.1, OK618704.1, OK618705.1, OK618706.1, OK618707.1, OK618708.1, OK618709.1, OK618710.1, OK618711.1, OK618713.1, OK618714.1, OK618715.1, OK618716.1, OK618717.1, OK618719.1, OK618720.1, OK618722.1, OK618723.1, OK618724.1, OK618725.1, OK618726.1, OK618727.1, OK618728.1, OK618729.1, OK618730.1, OK618732.1, OK618733.1, OK618734.1, OK618735.1, OK618736.1, OK618737.1, OK618738.1, OK618739.1, OK618740.1, OK618741.1, OK618742.1, OK618743.1, OK618744.1, OK618745.1, OK618746.1, OK618747.1, OK618748.1, OK618749.1, OK618750.1, OK618752.1, OK618753.1, OK618754.1, OK618755.1, OK618757.1, OK618758.1, OK618759.1, OK618760.1, OK618761.1, OK618762.1, OK618763.1, OK618764.1, OK618765.1, OK618766.1, OK618767.1, OK618768.1, OK618769.1, OK618770.1, OK618771.1, OK618772.1, OK618773.1, OK618774.1, OK618775.1, OK618776.1, OK618777.1, OK618778.1, OK618779.1, OK618780.1, OK618781.1, OK618782.1, OK618783.1, OK618784.1, OK618785.1, OK618786.1, OK618787.1, OK618788.1, OK618789.1, OK618790.1, OK618791.1, OK618792.1, OK618793.1, OK618794.1, OK618795.1, OK618796.1, OK618797.1, OK618799.1, OK618800.1, OK618801.1, OK618802.1, OK618803.1, OK618804.1, OK618805.1, OK618806.1, OK618807.1, OK618808.1, OK618809.1, OK618810.1, OK618811.1, OK618812.1, OK618813.1, OK618814.1, OK618815.1, OK618816.1, OK618817.1, OK618818.1, OK618819.1, OK618820.1, OK618821.1, OK618822.1, OK618823.1, OK618824.1, OK618825.1, OK618826.1, OK618827.1, OK618828.1, OK618829.1, OK618830.1, OK618831.1, OK618832.1, OK618833.1, OK618834.1, OK618835.1, OK618836.1, OK618837.1, OK618838.1, OK618839.1, OK618840.1, OK618841.1, OK618842.1, OK618843.1, OK618844.1, OK618845.1, OK618846.1, OK618847.1, OK618848.1, OK618849.1, OK618850.1, OK618851.1, OK618852.1, OK618853.1, OK618854.1, OK618855.1, OK618856.1, OK618857.1, OK618858.1, OK618859.1, OK618860.1, OK618861.1, OK618862.1, OK618863.1, OK618864.1, OK618865.1, OK618866.1, OK618867.1, OK618869.1, OK618870.1, OK618871.1, OK618872.1, OK618873.1, OK618874.1, OK618875.1, OK618876.1, OK618877.1, OK618878.1, OK618879.1, OK618880.1, OK618881.1, OK618882.1, OK618883.1, OK618884.1, OK618885.1, OK618886.1, OK618887.1, OK618888.1, OK618889.1, OK618890.1, OK618891.1, OK618892.1, OK618893.1, OK618894.1, OK618896.1, OK618897.1, OK618898.1, OK618899.1, OK618900.1, OK618901.1, OK618902.1, OK618903.1, OK618904.1, OK618905.1, OK618906.1, OK618907.1, OK618908.1, OK618909.1, OK618910.1, OK618911.1, OK618912.1, OK618913.1, OK618914.1, OK618915.1, OK618916.1, OK618917.1, OK618918.1, OK618919.1, OK618920.1, OK618921.1, OK618922.1, OK618923.1, OK618924.1, OK618925.1, OK618926.1, OK618927.1, OK618928.1, OK618929.1, OK618930.1, OK618931.1, OK618932.1, OK618933.1, OK618934.1, OK618935.1, OK618936.1, OK618937.1, OK618938.1, OK618939.1, OK618940.1, OK618941.1, OK618942.1, OK618943.1, OK618944.1, OK618945.1, OK618946.1, OK618947.1, OK618948.1, OK618949.1, OK618950.1, OK618951.1, OK618952.1, OK618953.1, OK618954.1, OK618955.1, OK618956.1, OK618957.1, OK618958.1, OK618959.1, OK618960.1, OK618961.1, OK618962.1, OK618963.1, OK618964.1, OK618965.1, OK618966.1, OK618967.1, OK618968.1, OK618969.1, OK618970.1, OK618971.1, OK618972.1, OK618973.1, OK618974.1, OK618975.1, OK618976.1, OK618977.1, OK618978.1, OK618979.1, OK618980.1, OK618981.1, OK618982.1, OK618983.1, OK618984.1, OK618985.1, OK618986.1, OK618987.1, OK618988.1, OK618989.1, OK618990.1, OK618991.1, OK618992.1, OK618993.1, OK618994.1, OK618995.1, OK618996.1, OK618997.1, OK618998.1, OK618999.1, OK619000.1, OK619001.1, OK619002.1, OK619003.1, OK619004.1, OK619005.1, OK619006.1, OK619007.1, OK619008.1, OK619009.1, OK619011.1, OK619012.1, OK619013.1, OK619014.1, OK619015.1, OK619016.1, OK619017.1, OK619018.1, OK619019.1, OK619020.1, OK619021.1, OK619022.1, OK619023.1, OK619024.1, OK619025.1, OK619026.1, OK619027.1, OK619028.1, OK619029.1, OK619030.1, OK619031.1, OK619032.1, OK619033.1, OK619034.1, OK619035.1, OK619036.1, OK619037.1, OK619038.1, OK619039.1, OK619040.1, OK619041.1, OK619042.1, OK619043.1, OK619044.1, OK619045.1, OK619046.1, OK619047.1, OK619048.1, OK619049.1, OK619050.1, OK619051.1, OK619052.1, OK619053.1, OK619054.1, OK619055.1, OK619056.1, OK619057.1, OK619058.1, OK619059.1, OK619060.1, OK619061.1, OK619062.1, OK619063.1, OK619064.1, OK619065.1, OK619066.1, OK619067.1, OK619068.1, OK619069.1, OK619070.1, OK619071.1, OK619072.1, OK619073.1, OK619074.1, OK619075.1, OK619076.1, OK619077.1, OK619078.1, OK619079.1, OK619080.1, OK619081.1, OK619082.1, OK619083.1, OK619084.1, OK619085.1, OK619086.1, OK619087.1, OK619088.1, OK619089.1, OK619090.1, OK619091.1, OK619092.1, OK619093.1, OK619094.1, OK619095.1, OK619096.1, OK619097.1, OK619098.1, OK619099.1, OK619100.1, OK619101.1, OK619102.1, OK619103.1, OK619104.1, OK619105.1, OK619106.1, OK619107.1, OK619108.1, OK619109.1, OK619110.1, OK619111.1, OK619112.1, OK619113.1, OK619114.1, OK619115.1, OK619116.1, OK619117.1, OK619118.1, OK619119.1, OK619120.1, OK619121.1, OK619122.1, OK619123.1, OK619124.1, OK619125.1, OK619126.1, OK619127.1, OK619128.1, OK619129.1, OK619130.1, OK619131.1, OK619132.1, OK619133.1, OK619134.1, OK619135.1, OK619136.1, OK619137.1, OK619138.1, OK619139.1, OK619140.1, OK619141.1, OK619142.1, OK619143.1, OK619144.1, OK619145.1, OK619146.1, OK619147.1, OK619148.1, OK619149.1, OK619150.1, OK619151.1, OK619152.1, OK619153.1, OK619154.1, OK619155.1, OK619156.1, OK619157.1, OK619158.1, OK619159.1, OK619160.1, OK619161.1, OK619162.1, OK619164.1, OK619165.1, OK619166.1, OK619167.1, OK619168.1, OK619169.1, OK619170.1, OK619171.1, OK619172.1, OK619173.1, OK619174.1, OK619175.1, OK619176.1, OK619177.1, OK619178.1, OK619179.1, OK619180.1, OK619181.1, OK619182.1, OK619183.1, OK619184.1, OK619185.1, OK619186.1, OK619187.1, OK619188.1, OK619189.1, OK619190.1, OK619191.1, OK619192.1, OK619193.1, OK619194.1, OK619195.1, OK619196.1, OK619197.1, OK619198.1, OK619199.1, OK619200.1, OK619201.1, OK619202.1, OK619203.1, OK619204.1, OK619205.1, OK619206.1, OK619207.1, OK619208.1, OK619209.1, OK619210.1, OK619211.1, OK619212.1, OK619213.1, OK619214.1, OK619215.1, OK619216.1, OK619217.1, OK619218.1, OK619219.1, OK619220.1, OK619221.1, OK619222.1, OK619223.1, OK619224.1, OK619225.1, OK619226.1, OK619227.1, OK619228.1, OK619229.1, OK619230.1, OK619231.1, OK619232.1, OK619233.1, OK619234.1, OK619235.1, OK619236.1, OK619237.1, OK619238.1, OK619239.1, OK619240.1, OK619241.1, OK619242.1, OK619243.1, OK619244.1, OK619245.1, OK619246.1, OK619247.1, OK619248.1, OK619249.1, OK619250.1, OK619251.1, OK619252.1, OK619253.1, OK619254.1, OK619255.1, OK619256.1, OK619257.1, OK619258.1, OK619259.1, OK619260.1, OK619261.1, OK619262.1, OK619263.1, OK619264.1, OK619265.1, OK619266.1, OK619267.1, OK619268.1, OK619269.1, OK619270.1, OK619271.1, OK619272.1, OK619273.1, OK619274.1, OK619275.1, OK619276.1, OK619277.1, OK619278.1, OK619279.1, OK619280.1, OK619281.1, OK619282.1, OK619283.1, OK619284.1, OK619285.1, OK619286.1, OK619287.1, OK619288.1, OK619289.1, OK619290.1, OK619291.1, OK619292.1, OK619293.1, OK619294.1, OK619295.1, OK619296.1, OK619297.1, OK619298.1, OK619299.1, OK619300.1, OK619301.1, OK619302.1, OK619303.1, OK619304.1, OK619305.1, OK619306.1, OK619307.1, OK619308.1, OK619309.1, OK619310.1, OK619311.1, OK619312.1, OK619313.1, OK619314.1, OK619315.1, OK619316.1, OK619317.1, OK619318.1, OK619319.1, OK619320.1, OK619321.1, OK619322.1, OK619323.1, OK619324.1, OK619325.1, OK619327.1, OK619328.1, OK619329.1, OK619330.1, OK619331.1, OK619332.1, OK619333.1, OK619334.1, OK619335.1, OK619336.1, OK619337.1, OK619338.1, OK619339.1, OK619340.1, OK619341.1, OK619342.1, OK619343.1, OK619344.1, OK619345.1, OK619346.1, OK619347.1, OK619348.1, OK619349.1, OK619350.1, OK619351.1, OK619352.1, OK619353.1, OK619354.1, OK619355.1, OK619356.1, OK619357.1, OK619358.1, OK619359.1, OK619360.1, OK619361.1, OK619362.1, OK619363.1, OK619364.1, OK619365.1, OK619366.1, OK619367.1, OK619368.1, OK619369.1, OK619370.1, OK619371.1, OK619372.1, OK619373.1, OK619374.1, OK619375.1, OK619376.1, OK619377.1, OK619378.1, OK619379.1, OK619380.1, OK619381.1, OK619382.1, OK619383.1, OK619384.1, OK619385.1, OK619386.1, OK619387.1, OK619388.1, OK619389.1, OK619390.1, OK619391.1, OK619392.1, OK619393.1, OK619394.1, OK619395.1, OK619396.1, OK619397.1, OK619398.1, OK619399.1, OK619400.1, OK619401.1, OK619402.1, OK619403.1, OK619404.1, OK619405.1, OK619406.1, OK619407.1, OK619408.1, OK619409.1, OK619410.1, OK619411.1, OK619412.1, OK619413.1, OK619414.1, OK619415.1, OK619417.1, OK619418.1, OK619419.1, OK619420.1, OK619421.1, OK619422.1, OK619423.1, OK619424.1, OK619425.1, OK619426.1, OK619427.1, OK619428.1, OK619429.1, OK619430.1, OK619431.1, OK619432.1, OK619433.1, OK619434.1, OK619435.1, OK619436.1, OK619438.1, OK619439.1, OK619440.1, OK619441.1, OK619442.1, OK619443.1, OK619444.1, OK619445.1, OK619446.1, OK619447.1, OK619448.1, OK619449.1, OK619450.1, OK619451.1, OK619452.1, OK619453.1, OK619454.1, OK619455.1, OK619456.1, OK619457.1, OK619458.1, OK619459.1, OK619460.1, OK619461.1, OK619462.1, OK619463.1, OK619464.1, OK619465.1, OK619466.1, OK619467.1, OK619468.1, OK619469.1, OK619470.1, OK619471.1, OK619472.1, OK619473.1, OK619474.1, OK619475.1, OK619476.1, OK619477.1, OK619478.1, OK619479.1, OK619480.1, OK619481.1, OK619482.1, OK619483.1, OK619484.1, OK619485.1, OK619486.1, OK619487.1, OK619488.1, OK619489.1, OK619490.1, OK619491.1, OK619492.1, OK619493.1, OK619494.1, OK619495.1, OK619496.1, OK619497.1, OK619498.1, OK619499.1, OK619500.1, OK619501.1, OK619502.1, OK619503.1, OK619504.1, OK619505.1, OK619506.1, OK619507.1, OK619508.1, OK619509.1, OK619510.1, OK619511.1, OK619512.1, OK619513.1, OK619514.1, OK619515.1, OK619516.1, OK619517.1, OK619518.1, OK619519.1, OK619520.1, OK619521.1, OK619522.1, OK619523.1, OK619524.1, OK619525.1, OK619526.1, OK619527.1, OK619528.1, OK619529.1, OK619530.1, OK619531.1, OK619532.1, OK619533.1, OK619534.1, OK619535.1, OK619536.1, OK619537.1, OK619538.1, OK619539.1, OK619540.1, OK619541.1, OK619542.1, OK619543.1, OK619544.1, OK619545.1, OK619546.1, OK619547.1, OK619548.1, OK619549.1, OK619550.1, OK619551.1, OK619552.1, OK619553.1, OK619554.1, OK619555.1, OK619556.1, OK619557.1, OK619558.1, OK619559.1, OK619560.1, OK619562.1, OK619563.1, OK619564.1, OK619565.1, OK619566.1, OK619567.1, OK619568.1, OK619569.1, OK619570.1, OK619571.1, OK619572.1, OK619573.1, OK619574.1, OK619575.1, OK619576.1, OK619577.1, OK619578.1, OK619579.1, OK619580.1, OK619581.1, OK619582.1, OK619583.1, OK619584.1, OK619585.1, OK619586.1, OK619587.1
Howard,D., Batra,D., Cook,P.W., Moser,K., Paskey,A., Caravas,J., Rambo-Martin,B., Morrison,S., Gulvick,C., Sammons, Unoarumhi,Y., Wagner,D., Schmerer,M., Rosenthal,S.H., Gerasimova,A., Kagan,R.M., Anderson,B., Hua,M., Liu,Y., Bernstein,L.E., Livingston,K.E., Perez,A., Shlyakhter,I.A., Rolando,R.V., Owen,R., Tanpaiboon,P., Lacbawan,F., Paden,C.R., MacCannell,D.	MZ929425.1, MZ929426.1, MZ929427.1, MZ929428.1, MZ929429.1, MZ929430.1, MZ929431.1, MZ929432.1, MZ929433.1, MZ929434.1, MZ929435.1, MZ929436.1, MZ929437.1, MZ929438.1, MZ929439.1, MZ929440.1, MZ929441.1, MZ929442.1, MZ929443.1, MZ929444.1, MZ929445.1, MZ929446.1, MZ929447.1, MZ929448.1, MZ929449.1, MZ929450.1, MZ929451.1, MZ929452.1, MZ929453.1, MZ929454.1, MZ929455.1, MZ929456.1, MZ929457.1, MZ929458.1, MZ929459.1, MZ929460.1, MZ929461.1, MZ929462.1, MZ929463.1, MZ929464.1, MZ929465.1, MZ929466.1, MZ929467.1, MZ929468.1, MZ929469.1, MZ929470.1, MZ929471.1, MZ929472.1, MZ929473.1, MZ929474.1, MZ929475.1, MZ929476.1, MZ929477.1, MZ929478.1, MZ929479.1, MZ929480.1, MZ929481.1, MZ929482.1, MZ929483.1, MZ929484.1, MZ929485.1, MZ929486.1, MZ929487.1, MZ929488.1, MZ929489.1, MZ929490.1, MZ929491.1, MZ929492.1, MZ929493.1, MZ929494.1, MZ929495.1, MZ929496.1, MZ929497.1, MZ929498.1, MZ929499.1, MZ929500.1, MZ929501.1, MZ929502.1, MZ929503.1, MZ929504.1, MZ929505.1, MZ929506.1, MZ929507.1, MZ929508.1, MZ929509.1, MZ929510.1, MZ929511.1, MZ929512.1, MZ929513.1, MZ929514.1, MZ929515.1, MZ929516.1, MZ929517.1, MZ929518.1, MZ929519.1, MZ929520.1, MZ929521.1, MZ929522.1, MZ929523.1, MZ929525.1, MZ929526.1, MZ929527.1, MZ929528.1, MZ929529.1, MZ929530.1, MZ929531.1, MZ929532.1, MZ929533.1, MZ929534.1, MZ929535.1, MZ929536.1, MZ929537.1, MZ929538.1, MZ929539.1, MZ929540.1, MZ929542.1, MZ929543.1, MZ929545.1, MZ929546.1, MZ929547.1, MZ929548.1, MZ929549.1, MZ929550.1, MZ929551.1, MZ929552.1, MZ929553.1, MZ929554.1, MZ929555.1, MZ929556.1, MZ929558.1, MZ929559.1, MZ929560.1, MZ929561.1, MZ929562.1, MZ929563.1, MZ929564.1, MZ929565.1, MZ929566.1, MZ929567.1, MZ929568.1, MZ929569.1, MZ929570.1, MZ929571.1, MZ929572.1, MZ929573.1, MZ929575.1, MZ929576.1, MZ929577.1, MZ929578.1, MZ929579.1, MZ929580.1, MZ929581.1, MZ929582.1, MZ929583.1, MZ929584.1, MZ929585.1, MZ929586.1, MZ929587.1, MZ929588.1, MZ929589.1, MZ929590.1, MZ929591.1, MZ929593.1, MZ929594.1, MZ929595.1, MZ929596.1, MZ929597.1, MZ929598.1, MZ929599.1, MZ929600.1, MZ929601.1, MZ929602.1, MZ929603.1, MZ929604.1, MZ929605.1, MZ929606.1, MZ929607.1, MZ929608.1, MZ929609.1, MZ929610.1, MZ929611.1, MZ929612.1, MZ929613.1, MZ929614.1, MZ929615.1, MZ929616.1, MZ929617.1, MZ929618.1, MZ929619.1, MZ929620.1, MZ929621.1, MZ929622.1, MZ929623.1, MZ929624.1, MZ929625.1, MZ929626.1, MZ929627.1, MZ929628.1, MZ929629.1, MZ929630.1, MZ929631.1, MZ929632.1, MZ929633.1, MZ929634.1, MZ929635.1, MZ929636.1, MZ929637.1, MZ929638.1, MZ929639.1, MZ929640.1, MZ929641.1, MZ929642.1, MZ929643.1, MZ929644.1, MZ929645.1, MZ929646.1, MZ929647.1, MZ929648.1, MZ929649.1, MZ929650.1, MZ929651.1, MZ929652.1, MZ929653.1, MZ929654.1, MZ929655.1, MZ929656.1, MZ929657.1, MZ929658.1, MZ929659.1, MZ929660.1, MZ929661.1, MZ929662.1, MZ929663.1, MZ929664.1, MZ929665.1, MZ929666.1, MZ929667.1, MZ929668.1, MZ929669.1, MZ929670.1, MZ929671.1, MZ929672.1, MZ929673.1, MZ929674.1, MZ929675.1, MZ929676.1, MZ929677.1, MZ929678.1, MZ929679.1, MZ929680.1, MZ929681.1, MZ929682.1, MZ929683.1, MZ929684.1, MZ929685.1, MZ929686.1, MZ929687.1, MZ929688.1, MZ929689.1, MZ929690.1, MZ929691.1, MZ929692.1, MZ929693.1, MZ929694.1, MZ929695.1, MZ929696.1, MZ929697.1, MZ929698.1, MZ929699.1, MZ929700.1, MZ929701.1, MZ929702.1, MZ929703.1, MZ929704.1, MZ929705.1, MZ929706.1, MZ929707.1, MZ929708.1, MZ929709.1, MZ929711.1, MZ929712.1, MZ929713.1, MZ929714.1, MZ929715.1, MZ929716.1, MZ929717.1, MZ929718.1, MZ929719.1, MZ929720.1, MZ929721.1, MZ929722.1, MZ929723.1, MZ929724.1, MZ929725.1, MZ929726.1, MZ929727.1, MZ929728.1, MZ929729.1, MZ929730.1, MZ929731.1, MZ929732.1, MZ929733.1, MZ929734.1, MZ929735.1, MZ929736.1, MZ929737.1, MZ929738.1, MZ929739.1, MZ929740.1, MZ929741.1, MZ929742.1, MZ929743.1, MZ929744.1, MZ929745.1, MZ929746.1, MZ929747.1, MZ929748.1, MZ929749.1, MZ929750.1, MZ929751.1, MZ929752.1, MZ929753.1, MZ929754.1, MZ929755.1, MZ929756.1, MZ929757.1, MZ929758.1, MZ929759.1, MZ929760.1, MZ929761.1, MZ929762.1, MZ929763.1, MZ929764.1, MZ929765.1, MZ929766.1, MZ929767.1, MZ929768.1, MZ929769.1, MZ929770.1, MZ929771.1, MZ929772.1, MZ929773.1, MZ929774.1, MZ929775.1, MZ929776.1, MZ929777.1, MZ929778.1, MZ929779.1, MZ929780.1, MZ929781.1, MZ929782.1, MZ929783.1, MZ929784.1, MZ929785.1, MZ929786.1, MZ929787.1, MZ929788.1, MZ929789.1, MZ929790.1, MZ929791.1, MZ929792.1, MZ929793.1, MZ929794.1, MZ929795.1, MZ929796.1, MZ929797.1, MZ929798.1, MZ929799.1, MZ929800.1, MZ929801.1, MZ929802.1, MZ929803.1, MZ929804.1, MZ929805.1, MZ929806.1, MZ929807.1, MZ929808.1, MZ929809.1, MZ929810.1, MZ929811.1, MZ929812.1, MZ929813.1, MZ929814.1, MZ929815.1, MZ929816.1, MZ929817.1, MZ929818.1, MZ929819.1, MZ929820.1, MZ929821.1, MZ929822.1, MZ929823.1, MZ929824.1, MZ929826.1, MZ929827.1, MZ929828.1, MZ929829.1, MZ929830.1, MZ929831.1, MZ929832.1, MZ929833.1, MZ929834.1, MZ929835.1, MZ929836.1, MZ929837.1, MZ929839.1, MZ929840.1, MZ929841.1, MZ929842.1, MZ929843.1, MZ929844.1, MZ929845.1, MZ929846.1, MZ929847.1, MZ929848.1, MZ929849.1, MZ929850.1, MZ929851.1, MZ929852.1, MZ929853.1, MZ929854.1, MZ929855.1, MZ929856.1, MZ929857.1, MZ929858.1, MZ929859.1, MZ929860.1, MZ929861.1, MZ929862.1, MZ929863.1, MZ929864.1, MZ929865.1, MZ929866.1, MZ929867.1, MZ929868.1, MZ929870.1, MZ929871.1, MZ929872.1, MZ929873.1, MZ929874.1, MZ929875.1, MZ929876.1, MZ929877.1, MZ929878.1, MZ929879.1, MZ929880.1, MZ929881.1, MZ929882.1, MZ929883.1, MZ929884.1, MZ929885.1, MZ929886.1, MZ929887.1, MZ929888.1, MZ929889.1, MZ929890.1, MZ929891.1, MZ929892.1, MZ929893.1, MZ929894.1, MZ929895.1, MZ929896.1, MZ929897.1, MZ929899.1, MZ929900.1, MZ929901.1, MZ929902.1, MZ929903.1, MZ929904.1, MZ929906.1, MZ929907.1, MZ929908.1, MZ929909.1, MZ929910.1, MZ929911.1, MZ929912.1, MZ929913.1, MZ929914.1, MZ929915.1, MZ929916.1, MZ929917.1, MZ929918.1, MZ929919.1, MZ929920.1, MZ929921.1, MZ929922.1, MZ929923.1, MZ929924.1, MZ929925.1, MZ929926.1, MZ929927.1, MZ929928.1, MZ929929.1, MZ929930.1, MZ929931.1, MZ929932.1, MZ929933.1, MZ929934.1, MZ929935.1, MZ929936.1, MZ929937.1, MZ929938.1, MZ929939.1, MZ929940.1, MZ929941.1, MZ929942.1, MZ929943.1, MZ929944.1, MZ929945.1, MZ929946.1, MZ929947.1, MZ929948.1, MZ929949.1, MZ929950.1, MZ929951.1, MZ929952.1, MZ929953.1, MZ929954.1, MZ929956.1, MZ929957.1, MZ929958.1, MZ929959.1, MZ929960.1, MZ929961.1, MZ929962.1, MZ929963.1, MZ929964.1, MZ929965.1, MZ929966.1, MZ929967.1, MZ929968.1, MZ929969.1, MZ929970.1, MZ929971.1, MZ929972.1, MZ929973.1, MZ929974.1, MZ929975.1, MZ929976.1, MZ929977.1, MZ929978.1, MZ929979.1, MZ929980.1, MZ929981.1, MZ929982.1, MZ929983.1, MZ929984.1, MZ929985.1, MZ929987.1, MZ929988.1, MZ929989.1, MZ929990.1, MZ929991.1, MZ929992.1, MZ929993.1, MZ929995.1, MZ929996.1, MZ929997.1, MZ929998.1, MZ929999.1, MZ930000.1, MZ930001.1, MZ930002.1, MZ930003.1, MZ930004.1, MZ930005.1, MZ930006.1, MZ930007.1, MZ930008.1, MZ930009.1, MZ930010.1, MZ930011.1, MZ930012.1, MZ930013.1, MZ930014.1, MZ930015.1, MZ930016.1, MZ930017.1, MZ930018.1, MZ930019.1, MZ930020.1, MZ930021.1, MZ930022.1, MZ930023.1, MZ930024.1, MZ930025.1, MZ930026.1, MZ930027.1, MZ930028.1, MZ930029.1, MZ930031.1, MZ930032.1, MZ930033.1, MZ930034.1, MZ930035.1, MZ930036.1, MZ930037.1, MZ930038.1, MZ930039.1, MZ930040.1, MZ930041.1, MZ930042.1, MZ930043.1, MZ930044.1, MZ930045.1, MZ930046.1, MZ930047.1, MZ930048.1, MZ930049.1, MZ930050.1, MZ930051.1, MZ930052.1, MZ930053.1, MZ930054.1, MZ930055.1, MZ930056.1, MZ930057.1, MZ930058.1, MZ930059.1, MZ930060.1, MZ930061.1, MZ930062.1, MZ930063.1, MZ930064.1, MZ930065.1, MZ944895.1, MZ944896.1, MZ944897.1, MZ944898.1, MZ944899.1, MZ944900.1, MZ944901.1, MZ944903.1, MZ944904.1, MZ944905.1, MZ944906.1, MZ944907.1, MZ944908.1, MZ944909.1, MZ944910.1, MZ944911.1, MZ944912.1, MZ944913.1, MZ944914.1, MZ944915.1, MZ944916.1, MZ944918.1, MZ944919.1, MZ944920.1, MZ944921.1, MZ944922.1, MZ944924.1, MZ944925.1, MZ944926.1, MZ944927.1, MZ944928.1, MZ944931.1, MZ944932.1, MZ944933.1, MZ944934.1, MZ944935.1, MZ944936.1, MZ944937.1, MZ944938.1, MZ944939.1, MZ944940.1, MZ944941.1, MZ944942.1, MZ944943.1, MZ944944.1, MZ944945.1, MZ944946.1, MZ944947.1, MZ944948.1, MZ944949.1, MZ944950.1, MZ944951.1, MZ944952.1, MZ944953.1, MZ944954.1, MZ944955.1, MZ944956.1, MZ944958.1, MZ944959.1, MZ944960.1, MZ944961.1, MZ944963.1, MZ944964.1, MZ944965.1, MZ944966.1, MZ944967.1, MZ944969.1, MZ944970.1, MZ944971.1, MZ944972.1, MZ944973.1, MZ944974.1, MZ944975.1, MZ944976.1, MZ944977.1, MZ944978.1, MZ944979.1, MZ944980.1, MZ944981.1, MZ944982.1, MZ944983.1, MZ944984.1, MZ944986.1, MZ944987.1, MZ944988.1, MZ944989.1, MZ944990.1, MZ944991.1, MZ944992.1, MZ944993.1, MZ944994.1, MZ944995.1, MZ944996.1, MZ944997.1, MZ944998.1, MZ944999.1, MZ945001.1, MZ945002.1, MZ945003.1, MZ945004.1, MZ945005.1, MZ945006.1, MZ945007.1, MZ945009.1, MZ945010.1, MZ945011.1, MZ945012.1, MZ945013.1, MZ945014.1, MZ945015.1, MZ945016.1, MZ945017.1, MZ945018.1, MZ945019.1, MZ945021.1, MZ945022.1, MZ945023.1, MZ945024.1, MZ945025.1, MZ945026.1, MZ945027.1, MZ945028.1, MZ945029.1, MZ945031.1, MZ945032.1, MZ945033.1, MZ945034.1, MZ945035.1, MZ945036.1, MZ945037.1, MZ945038.1, MZ945039.1, MZ945040.1, MZ945041.1, MZ945042.1, MZ945043.1, MZ945044.1, MZ945045.1, MZ945046.1, MZ945047.1, MZ945048.1, MZ945049.1, MZ945050.1, MZ945051.1, MZ945052.1, MZ945053.1, MZ945054.1, MZ945055.1, MZ945056.1, MZ945057.1, MZ945058.1, MZ945059.1, MZ945060.1, MZ945061.1, MZ945062.1, MZ945063.1, MZ945064.1, MZ945065.1, MZ945066.1, MZ945067.1, MZ945068.1, MZ945069.1, MZ945070.1, MZ945071.1, MZ945072.1, MZ945073.1, MZ945074.1, MZ945075.1, MZ945076.1, MZ945077.1, MZ945079.1, MZ945080.1, MZ945081.1, MZ945082.1, MZ945083.1, MZ945084.1, MZ945085.1, MZ945086.1, MZ945087.1, MZ945088.1, MZ945089.1, MZ945090.1, MZ945091.1, MZ945092.1, MZ945093.1, MZ945094.1, MZ945095.1, MZ945096.1, MZ945097.1, MZ945098.1, MZ945099.1, MZ945100.1, MZ945101.1, MZ945102.1, MZ945103.1, MZ945104.1, MZ945105.1, MZ945106.1, MZ945107.1, MZ945108.1, MZ945109.1, MZ945110.1, MZ945111.1, MZ945112.1, MZ945113.1, MZ945114.1, MZ945115.1, MZ945116.1, MZ945117.1, MZ945118.1, MZ945119.1, MZ945120.1, MZ945122.1, MZ945123.1, MZ945124.1, MZ945126.1, MZ945127.1, MZ945128.1, MZ945129.1, MZ945131.1, MZ945132.1, MZ945133.1, MZ945134.1, MZ945135.1, MZ945136.1, MZ945137.1, MZ945138.1, MZ945139.1, MZ945140.1, MZ945141.1, MZ945142.1, MZ945143.1, MZ945144.1, MZ945145.1, MZ945146.1, MZ945147.1, MZ945148.1, MZ945149.1, MZ945150.1, MZ945151.1, MZ945152.1, MZ945153.1, MZ945154.1, MZ945155.1, MZ945156.1, MZ945157.1, MZ945158.1, MZ945159.1, MZ945160.1, MZ945161.1, MZ945162.1, MZ945163.1, MZ945164.1, MZ945165.1, MZ945166.1, MZ945167.1, MZ945168.1, MZ945169.1, MZ945170.1, MZ945171.1, MZ945172.1, MZ945173.1, MZ945174.1, MZ945175.1, MZ945176.1, MZ945177.1, MZ945178.1, MZ945179.1, MZ945180.1, MZ945182.1, MZ945183.1, MZ945184.1, MZ945185.1, MZ945186.1, MZ945188.1, MZ945189.1, MZ945190.1, MZ945191.1, MZ945192.1, MZ945193.1, MZ945194.1, MZ945195.1, MZ945196.1, MZ945197.1, MZ945198.1, MZ945199.1, MZ945200.1, MZ945201.1, MZ945203.1, MZ945204.1, MZ945205.1, MZ945206.1, MZ945207.1, MZ945208.1, MZ945209.1, MZ945210.1, MZ945211.1, MZ945212.1, MZ945213.1, MZ945214.1, MZ945215.1, MZ945216.1, MZ945217.1, MZ945218.1, MZ945219.1, MZ945220.1, MZ945221.1, MZ945222.1, MZ945223.1, MZ945224.1, MZ945225.1, MZ945226.1, MZ945227.1, MZ945228.1, MZ945229.1, MZ945230.1, MZ945231.1, MZ945232.1, MZ945233.1, MZ945234.1, MZ945235.1, MZ945236.1, MZ945237.1, MZ945238.1, MZ945239.1, MZ945240.1, MZ945241.1, MZ945242.1, MZ945244.1, MZ945245.1, MZ945246.1, MZ945247.1, MZ945248.1, MZ945249.1, MZ945250.1, MZ945251.1, MZ945252.1, MZ945253.1, MZ945254.1, MZ945255.1, MZ945257.1, MZ945258.1, MZ945259.1, MZ945260.1, MZ945261.1, MZ945262.1, MZ945263.1, MZ945264.1, MZ945265.1, MZ945266.1, MZ945267.1, MZ945268.1, MZ945269.1, MZ945270.1, MZ945271.1, MZ945272.1, MZ945273.1, MZ945274.1, MZ945275.1, MZ945276.1, MZ945277.1, MZ945278.1, MZ945279.1, MZ945280.1, MZ945281.1, MZ945282.1, MZ945283.1, MZ945284.1, MZ945285.1, MZ945286.1, MZ945287.1, MZ945288.1, MZ945290.1, MZ945291.1, MZ945292.1, MZ945293.1, MZ945294.1, MZ945295.1, MZ945296.1, MZ945297.1, MZ945298.1, MZ945299.1, MZ945300.1, MZ945301.1, MZ945303.1, MZ945304.1, MZ945305.1, MZ945306.1, MZ945307.1, MZ945308.1, MZ945309.1, MZ945310.1, MZ945311.1, MZ945312.1, MZ945313.1, MZ945314.1, MZ945315.1, MZ945316.1, MZ945317.1, MZ945318.1, MZ945319.1, MZ945320.1, MZ945321.1, MZ945322.1, MZ945323.1, MZ945324.1, MZ945326.1, MZ945327.1, MZ945328.1, MZ945331.1, MZ945332.1, MZ945333.1, MZ945334.1, MZ945335.1, MZ945336.1, MZ945337.1, MZ945338.1, MZ945339.1, MZ945340.1, MZ945342.1, MZ945343.1, MZ945344.1, MZ945345.1, MZ945346.1, MZ945347.1, MZ945348.1, MZ945349.1, MZ945350.1, MZ945351.1, MZ945352.1, MZ945353.1, MZ945354.1, MZ945355.1, MZ945356.1, MZ945357.1, MZ945358.1, MZ945359.1, MZ945360.1, MZ945361.1, MZ945362.1, MZ945363.1, MZ945364.1, MZ945365.1, MZ945366.1, MZ945367.1, MZ945368.1, MZ945369.1, MZ945371.1, MZ945372.1, MZ945373.1, MZ945374.1, MZ945375.1, MZ945376.1, MZ945377.1, MZ945378.1, MZ945379.1, MZ945380.1, MZ945381.1, MZ945382.1, MZ945383.1, MZ945384.1, MZ945385.1, MZ945386.1, MZ945387.1, MZ945388.1, MZ945389.1, MZ945390.1, MZ945391.1, MZ945392.1, MZ945393.1, MZ945394.1, MZ945395.1, MZ945396.1, MZ945397.1, MZ945398.1, MZ945399.1, MZ945400.1, MZ945401.1, MZ945402.1, MZ945403.1, MZ945404.1, MZ945405.1, MZ945406.1, MZ945408.1, MZ945409.1, MZ945410.1, MZ945411.1, MZ945412.1, MZ945413.1, MZ945414.1, MZ945416.1, MZ945417.1, MZ945418.1, MZ965294.1, MZ965295.1, MZ965296.1, MZ965297.1, MZ965298.1, MZ965299.1, MZ965300.1, MZ965301.1, MZ965302.1, MZ965303.1, MZ965304.1, MZ965305.1, MZ965306.1, MZ965307.1, MZ965308.1, MZ965309.1, MZ965310.1, MZ965311.1, MZ965312.1, MZ965313.1, MZ965314.1, MZ965315.1, MZ965316.1, MZ965317.1, MZ965318.1, MZ965319.1, MZ965320.1, MZ965321.1, MZ965322.1, MZ965323.1, MZ965324.1, MZ965325.1, MZ965326.1, MZ965327.1, MZ965328.1, MZ965329.1, MZ965330.1, MZ965331.1, MZ965332.1, MZ965333.1, MZ965334.1, MZ965335.1, MZ965336.1, MZ965337.1, MZ965338.1, MZ965339.1, MZ965340.1, MZ965342.1, MZ965343.1, MZ965344.1, MZ965345.1, MZ965346.1, MZ965347.1, MZ965349.1, MZ965350.1, MZ965351.1, MZ965352.1, MZ965353.1, MZ965354.1, MZ965355.1, MZ965356.1, MZ965358.1, MZ965359.1, MZ965360.1, MZ965361.1, MZ965362.1, MZ965363.1, MZ965364.1, MZ965365.1, MZ965366.1, MZ965367.1, MZ965368.1, MZ965369.1, MZ965370.1, MZ965371.1, MZ965372.1, MZ965373.1, MZ965374.1, MZ965375.1, MZ965376.1, MZ965377.1, MZ965378.1, MZ965379.1, MZ965380.1, MZ965381.1, MZ965382.1, MZ965383.1, MZ965384.1, MZ965385.1, MZ965386.1, MZ965387.1, MZ965388.1, MZ965389.1, MZ965390.1, MZ965391.1, MZ965392.1, MZ965393.1, MZ965394.1, MZ965395.1, MZ965396.1, MZ965397.1, MZ965398.1, MZ965399.1, MZ965400.1, MZ965401.1, MZ965402.1, MZ965403.1, MZ965404.1, MZ965405.1, MZ965406.1, MZ965407.1, MZ965408.1, MZ965409.1, MZ965410.1, MZ965411.1, MZ965412.1, MZ965413.1, MZ965414.1, MZ965415.1, MZ965416.1, MZ965417.1, MZ965418.1, MZ965420.1, MZ965421.1, MZ965422.1, MZ965423.1, MZ965424.1, MZ965425.1, MZ965426.1, MZ965427.1, MZ965428.1, MZ965429.1, MZ965430.1, MZ965431.1, MZ965432.1, MZ965433.1, MZ965434.1, MZ965435.1, MZ965436.1, MZ965437.1, MZ965438.1, MZ965439.1, MZ965440.1, MZ965441.1, MZ965442.1, MZ965443.1, MZ965444.1, MZ965445.1, MZ965446.1, MZ965447.1, MZ965448.1, MZ965449.1, MZ965450.1, MZ965451.1, MZ965452.1, MZ965453.1, MZ965454.1, MZ965455.1, MZ965456.1, MZ965457.1, MZ965458.1, MZ965459.1, MZ965460.1, MZ965461.1, MZ965462.1, MZ965463.1, MZ965464.1, MZ965465.1, MZ965466.1, MZ965467.1, MZ965468.1, MZ965469.1, MZ965470.1, MZ965471.1, MZ965472.1, MZ965473.1, MZ965474.1, MZ965475.1, MZ965476.1, MZ965477.1, MZ965478.1, MZ965479.1, MZ965480.1, MZ965481.1, MZ965482.1, MZ965483.1, MZ965484.1, MZ965485.1, MZ965486.1, MZ965487.1, MZ965488.1, MZ965489.1, MZ965490.1, MZ965491.1, MZ965492.1, MZ965493.1, MZ965494.1, MZ965495.1, MZ965496.1, MZ965497.1, MZ965498.1, MZ965499.1, MZ965500.1, MZ965501.1, MZ965502.1, MZ965503.1, MZ965504.1, MZ965505.1, MZ965506.1, MZ965507.1, MZ965508.1, MZ965509.1, MZ965510.1, MZ965511.1, MZ965512.1, MZ965513.1, MZ965515.1, MZ965516.1, MZ965518.1, MZ965519.1, MZ965520.1, MZ965521.1, MZ965522.1, MZ965523.1, MZ965524.1, MZ965525.1, MZ965526.1, MZ965527.1, MZ965528.1, MZ965529.1, MZ965530.1, MZ965531.1, MZ965532.1, MZ965533.1, MZ965534.1, MZ965535.1, MZ965536.1, MZ965537.1, MZ965538.1, MZ965539.1, MZ965540.1, MZ965541.1, MZ965544.1, MZ965545.1, MZ965546.1, MZ965547.1, MZ965548.1, MZ965549.1, MZ965550.1, MZ965551.1, MZ965552.1, MZ965553.1, MZ965554.1, MZ965555.1, MZ965556.1, MZ965557.1, MZ965558.1, MZ965559.1, MZ965560.1, MZ965561.1, MZ965562.1, MZ965563.1, MZ965565.1, MZ965566.1, MZ965567.1, MZ965568.1, MZ965569.1, MZ965570.1, MZ965571.1, MZ965572.1, MZ965573.1, MZ965574.1, MZ965575.1, MZ965576.1, MZ965577.1, MZ965578.1, MZ965579.1, MZ965580.1, MZ965581.1, MZ965582.1, MZ965583.1, MZ965584.1, MZ965585.1, MZ965587.1, MZ965588.1, MZ965589.1, MZ965590.1, MZ965591.1, MZ965592.1, MZ965593.1, MZ965594.1, MZ965595.1, MZ965596.1, MZ965599.1, MZ965601.1, MZ965602.1, MZ965603.1, MZ965604.1, MZ965605.1, MZ965606.1, MZ965607.1, MZ965608.1, MZ965609.1, MZ965610.1, MZ965611.1, MZ965612.1, MZ965613.1, MZ965614.1, MZ965615.1, MZ965616.1, MZ965617.1, MZ965618.1, MZ965619.1, MZ965620.1, MZ965621.1, MZ965622.1, MZ965623.1, MZ965624.1, MZ965625.1, MZ965626.1, MZ965627.1, MZ965628.1, MZ965629.1, MZ965630.1, MZ965631.1, MZ965632.1, MZ965633.1, MZ965634.1, MZ965635.1, MZ965636.1, MZ965637.1, MZ965638.1, MZ965640.1, MZ965641.1, MZ965642.1, MZ965643.1, MZ965644.1, MZ965645.1, MZ965646.1, MZ965647.1, MZ965648.1, MZ965649.1, MZ965650.1, MZ965651.1, MZ965652.1, MZ965653.1, MZ965654.1, MZ965655.1, MZ965656.1, MZ965657.1, MZ965658.1, MZ965659.1, MZ965660.1, MZ965661.1, MZ965662.1, MZ965663.1, MZ965665.1, MZ965666.1, MZ965667.1, MZ965668.1, MZ965669.1, MZ965670.1, MZ965671.1, MZ965672.1, MZ965673.1, MZ965674.1, MZ965675.1, MZ965676.1, MZ965677.1, MZ965678.1, MZ965679.1, MZ965680.1, MZ965681.1, MZ965682.1, MZ965683.1, MZ965684.1, MZ965685.1, MZ965686.1, MZ965687.1, MZ965688.1, MZ965689.1, MZ965690.1, MZ965691.1, MZ965692.1, MZ965693.1, MZ965694.1, MZ965695.1, MZ965696.1, MZ965697.1, MZ965698.1, MZ965699.1, MZ965700.1, MZ965701.1, MZ965702.1, MZ965703.1, MZ965704.1, MZ965705.1, MZ965706.1, MZ965707.1, MZ965708.1, MZ965709.1, MZ965710.1, MZ965711.1, MZ965712.1, MZ965713.1, MZ965714.1, MZ965715.1, MZ965716.1, MZ965717.1, MZ965718.1, MZ965719.1, MZ965720.1, MZ965721.1, MZ965722.1, MZ965723.1, MZ965724.1, MZ965725.1, MZ965726.1, MZ965727.1, MZ965728.1, MZ965729.1, MZ965730.1, MZ965731.1, MZ965732.1, MZ965733.1, MZ965734.1, MZ965735.1, MZ965736.1, MZ965737.1, MZ965739.1, MZ965740.1, MZ965741.1, MZ965742.1, MZ965743.1, MZ965744.1, MZ965746.1, MZ965747.1, MZ965748.1, MZ965749.1, MZ965750.1, MZ965751.1, MZ965752.1, MZ965753.1, MZ965754.1, MZ965755.1, MZ965756.1, MZ965757.1, MZ965758.1, MZ965759.1, MZ965760.1, MZ965761.1, MZ965762.1, MZ965763.1, MZ965764.1, MZ965765.1, MZ965766.1, MZ965767.1, MZ965768.1, MZ965769.1, MZ965771.1, MZ965772.1, MZ965773.1, MZ965774.1, MZ965775.1, MZ965776.1, MZ965777.1, MZ965778.1, MZ965779.1, MZ965780.1, MZ965781.1, MZ965782.1, MZ965783.1, MZ965784.1, MZ965785.1, MZ965786.1, MZ965787.1, MZ965788.1, MZ965789.1, MZ965790.1, MZ965791.1, MZ965792.1, MZ965793.1, MZ965794.1, MZ965795.1, MZ965796.1, MZ965797.1, MZ965798.1, MZ965799.1, MZ965800.1, MZ965801.1, MZ965802.1, MZ965803.1, MZ965804.1, MZ965805.1, MZ965806.1, MZ965807.1, MZ965808.1, MZ965809.1, MZ965810.1, MZ965811.1, MZ965812.1, MZ965813.1, MZ965814.1, MZ965815.1, MZ965816.1, MZ965817.1, MZ965818.1, MZ965819.1, MZ965820.1, MZ965821.1, MZ965822.1, MZ965823.1, MZ965824.1, MZ965825.1, MZ965826.1, MZ965827.1, MZ965828.1, MZ965829.1, MZ965830.1, MZ965831.1, MZ965832.1, MZ965833.1, MZ965834.1, MZ965835.1, MZ965836.1, MZ965837.1, MZ965838.1, MZ965839.1, MZ965840.1, MZ965841.1, MZ965842.1, MZ965843.1, MZ965844.1, MZ965845.1, MZ965846.1, MZ965847.1, MZ965848.1, MZ965849.1, MZ965850.1, MZ965851.1, MZ965852.1, MZ965853.1, MZ965854.1, MZ965855.1, MZ965856.1, MZ965857.1, MZ965858.1, MZ965859.1, MZ965860.1, MZ965861.1, MZ965862.1, MZ965863.1, MZ965864.1, MZ965865.1, MZ965866.1, MZ965867.1, MZ965868.1, MZ965869.1, MZ965870.1, MZ965871.1, MZ965872.1, MZ965873.1, MZ965874.1, MZ965875.1, MZ965876.1, MZ965877.1, MZ965878.1, MZ965879.1, MZ965880.1, MZ965881.1, MZ965882.1, MZ965883.1, MZ965884.1, MZ965886.1, MZ965887.1, MZ965888.1, MZ965889.1, MZ965890.1, MZ965891.1, MZ965892.1, MZ965893.1, MZ965894.1, MZ965895.1, MZ965896.1, MZ965897.1, MZ965898.1, MZ965899.1, MZ965900.1, MZ965901.1, MZ965902.1, MZ965903.1, MZ965904.1, MZ965905.1, MZ965906.1, MZ965907.1, MZ965908.1, MZ965909.1, MZ965910.1, MZ965911.1, MZ965912.1, MZ965913.1, MZ965914.1, MZ965915.1, MZ965916.1, MZ965917.1, MZ965918.1, MZ965919.1, MZ965920.1, MZ965921.1, MZ965922.1, MZ965923.1, MZ965924.1, MZ965925.1, MZ965926.1, MZ965927.1, MZ965928.1, MZ965929.1, MZ965930.1, MZ965931.1, MZ965932.1, MZ965933.1, MZ965934.1, MZ965935.1, MZ965936.1, MZ965937.1, MZ965938.1, MZ965939.1, MZ965940.1, MZ965941.1, MZ965942.1, MZ965943.1, MZ965944.1, MZ965945.1, MZ965946.1, MZ965947.1, MZ965948.1, MZ965950.1, MZ965951.1, MZ965952.1, MZ965953.1, MZ965954.1, MZ965955.1, MZ965956.1, MZ965957.1, MZ965958.1, MZ965959.1, MZ965961.1, MZ965962.1, MZ965963.1, MZ965964.1, MZ965966.1, MZ965967.1, MZ965968.1, MZ965969.1, MZ965970.1, MZ965971.1, MZ965972.1, MZ965973.1, MZ965974.1, MZ965975.1, MZ965976.1, MZ965977.1, MZ965978.1, MZ965979.1, MZ965980.1, MZ965981.1, MZ965982.1, MZ965983.1, MZ965984.1, MZ965985.1, MZ965986.1, MZ965987.1, MZ965988.1, MZ965989.1, MZ965990.1, MZ965991.1, MZ965992.1, MZ965993.1, MZ965994.1, MZ965995.1, MZ965996.1, MZ965997.1, MZ965998.1, MZ965999.1, MZ966000.1, MZ966001.1, MZ966002.1, MZ966003.1, MZ966004.1, MZ966005.1, MZ966006.1, MZ966007.1, MZ966008.1, MZ966009.1, MZ966010.1, MZ966012.1, MZ966013.1, MZ966014.1, MZ966015.1, MZ966016.1, MZ966017.1, MZ966018.1, MZ966019.1, MZ966020.1, MZ966021.1, MZ966022.1, MZ966023.1, MZ966024.1, MZ966025.1, MZ966026.1, MZ966027.1, MZ966028.1, MZ966029.1, MZ966030.1, MZ966031.1, MZ966032.1, MZ966033.1, MZ966034.1, MZ966035.1, MZ966036.1, MZ966037.1, MZ966038.1, MZ966039.1, MZ966040.1, MZ966041.1, MZ966042.1, MZ966044.1, MZ966045.1, MZ966046.1, MZ966047.1, MZ966048.1, MZ966049.1, MZ966050.1, MZ966051.1, MZ966052.1, MZ966053.1, MZ966054.1, MZ966055.1, MZ966057.1, MZ966058.1, MZ966059.1, MZ966060.1, MZ966061.1, MZ966062.1, MZ966063.1, MZ966064.1, MZ966065.1, MZ966066.1, MZ966067.1, MZ966068.1, MZ966069.1, MZ966070.1, MZ966071.1, MZ966072.1, MZ966073.1, MZ966074.1, MZ966075.1, MZ966076.1, MZ966077.1, MZ966078.1, MZ966079.1, MZ966080.1, MZ966081.1, MZ966082.1, MZ966083.1, MZ966084.1, MZ966085.1, MZ966086.1, MZ966087.1, MZ966088.1, MZ966089.1, MZ966090.1, MZ966091.1, MZ966093.1, MZ966094.1, MZ966095.1, MZ966096.1, MZ966097.1, MZ966098.1, MZ966099.1, MZ966100.1, MZ966101.1, MZ966102.1, MZ966103.1, MZ966104.1, MZ966105.1, MZ966106.1, MZ966107.1, MZ966108.1, MZ966109.1, MZ966110.1, MZ966111.1, MZ966112.1, MZ966113.1, MZ966114.1, MZ966115.1, MZ966116.1, MZ966117.1, MZ966118.1, MZ966119.1, MZ966120.1, MZ966121.1, MZ966122.1, MZ966123.1, MZ966124.1, MZ966125.1, MZ966126.1, MZ966127.1, MZ966128.1, MZ966129.1, MZ966130.1, MZ966131.1, MZ966132.1, MZ966133.1, MZ966134.1, MZ966136.1, MZ966137.1, MZ966138.1, MZ966140.1, MZ966141.1, MZ966142.1, MZ966143.1, MZ966144.1, MZ966145.1, OK055307.1, OK055308.1, OK055309.1, OK055310.1, OK055311.1, OK055312.1, OK055313.1, OK055314.1, OK055315.1, OK055316.1, OK055318.1, OK055319.1, OK055320.1, OK055321.1, OK055322.1, OK055323.1, OK055324.1, OK055325.1, OK055326.1, OK055327.1, OK055328.1, OK055329.1, OK055330.1, OK055331.1, OK055332.1, OK055333.1, OK055334.1, OK055335.1, OK055336.1, OK055337.1, OK055338.1, OK055339.1, OK055340.1, OK055341.1, OK055342.1, OK055343.1, OK055344.1, OK055345.1, OK055346.1, OK055347.1, OK055348.1, OK055349.1, OK055350.1, OK055351.1, OK055352.1, OK055353.1, OK055354.1, OK055355.1, OK055356.1, OK055357.1, OK055358.1, OK055359.1, OK055360.1, OK055361.1, OK055362.1, OK055363.1, OK055364.1, OK055365.1, OK055366.1, OK055367.1, OK055368.1, OK055369.1, OK055370.1, OK055371.1, OK055372.1, OK055373.1, OK055374.1, OK055375.1, OK055377.1, OK055378.1, OK055379.1, OK055380.1, OK055381.1, OK055382.1, OK055383.1, OK055384.1, OK055385.1, OK055386.1, OK055387.1, OK055388.1, OK055389.1, OK055390.1, OK055391.1, OK055392.1, OK055393.1, OK055394.1, OK055395.1, OK055396.1, OK055397.1, OK055398.1, OK055399.1, OK055400.1, OK055401.1, OK055402.1, OK055404.1, OK055405.1, OK055406.1, OK055407.1, OK055408.1, OK055409.1, OK055410.1, OK055411.1, OK055412.1, OK055413.1, OK055414.1, OK055415.1, OK055416.1, OK055417.1, OK055418.1, OK055419.1, OK055420.1, OK055421.1, OK055422.1, OK055423.1, OK055424.1, OK055425.1, OK055426.1, OK055427.1, OK055428.1, OK055429.1, OK055430.1, OK055431.1, OK055432.1, OK055433.1, OK055434.1, OK055435.1, OK055436.1, OK055437.1, OK055438.1, OK055439.1, OK055440.1, OK055441.1, OK055442.1, OK055443.1, OK055444.1, OK055445.1, OK055446.1, OK055447.1, OK055448.1, OK055449.1, OK055450.1, OK055452.1, OK055453.1, OK055454.1, OK055455.1, OK055456.1, OK055457.1, OK055458.1, OK055459.1, OK055460.1, OK055461.1, OK055462.1, OK055463.1, OK055464.1, OK055465.1, OK055466.1, OK055467.1, OK055469.1, OK055470.1, OK055471.1, OK055472.1, OK055473.1, OK055474.1, OK055475.1, OK055476.1, OK055477.1, OK055478.1, OK055479.1, OK055480.1, OK055481.1, OK055482.1, OK055483.1, OK055484.1, OK055485.1, OK055486.1, OK055487.1, OK055488.1, OK055489.1, OK055490.1, OK055491.1, OK055492.1, OK055493.1, OK055494.1, OK055495.1, OK055496.1, OK055497.1, OK055498.1, OK055500.1, OK055501.1, OK055502.1, OK055503.1, OK055504.1, OK055505.1, OK055506.1, OK055507.1, OK055508.1, OK055509.1, OK055510.1, OK055511.1, OK055512.1, OK055513.1, OK055514.1, OK055515.1, OK055516.1, OK055517.1, OK055518.1, OK055519.1, OK055520.1, OK055521.1, OK055522.1, OK055524.1, OK055525.1, OK055526.1, OK055527.1, OK055528.1, OK055529.1, OK055530.1, OK055531.1, OK055532.1, OK055533.1, OK055534.1, OK055535.1, OK055536.1, OK055538.1, OK055539.1, OK055540.1, OK055541.1, OK055542.1, OK055543.1, OK055544.1, OK055545.1, OK055546.1, OK055547.1, OK055548.1, OK055549.1, OK055550.1, OK055551.1, OK055552.1, OK055553.1, OK055554.1, OK055555.1, OK055556.1, OK055557.1, OK055558.1, OK055559.1, OK055560.1, OK055561.1, OK055562.1, OK055563.1, OK055564.1, OK055565.1, OK055566.1, OK055567.1, OK055568.1, OK055569.1, OK055570.1, OK055571.1, OK055572.1, OK055573.1, OK055574.1, OK055575.1, OK055576.1, OK055577.1, OK055578.1, OK055579.1, OK055580.1, OK055581.1, OK055582.1, OK055715.1, OK055716.1, OK055717.1, OK055718.1, OK055719.1, OK055720.1, OK055722.1, OK055723.1, OK055724.1, OK055725.1, OK055726.1, OK055727.1, OK055728.1, OK055729.1, OK055731.1, OK055732.1, OK055733.1, OK055734.1, OK055735.1, OK055736.1, OK055737.1, OK055739.1, OK055740.1, OK055741.1, OK055742.1, OK055743.1, OK055744.1, OK055745.1, OK055746.1, OK055747.1, OK055748.1, OK055749.1, OK055750.1, OK055751.1, OK055752.1, OK055753.1, OK055754.1, OK055755.1, OK055756.1, OK055757.1, OK055758.1, OK055759.1, OK055760.1, OK055761.1, OK055762.1, OK055763.1, OK055764.1, OK055765.1, OK055766.1, OK055767.1, OK055768.1, OK055769.1, OK055770.1, OK055771.1, OK055772.1, OK055773.1, OK055774.1, OK055775.1, OK055777.1, OK055778.1, OK055779.1, OK055780.1, OK055781.1, OK055782.1, OK055783.1, OK055784.1, OK055785.1, OK055787.1, OK055788.1, OK055789.1, OK055790.1, OK055791.1, OK055792.1, OK055793.1, OK055794.1, OK055795.1, OK055796.1, OK055797.1, OK055798.1, OK055799.1, OK055800.1, OK055801.1, OK055802.1, OK055803.1, OK055804.1, OK055805.1, OK055806.1, OK055807.1, OK055808.1, OK055809.1, OK055810.1, OK055811.1, OK055812.1, OK055813.1, OK055814.1, OK055815.1, OK055816.1, OK055817.1, OK055818.1, OK055819.1, OK055820.1, OK055821.1, OK055822.1, OK055823.1, OK055824.1, OK055825.1, OK055826.1, OK055827.1, OK055828.1, OK055829.1, OK055830.1, OK055831.1, OK055832.1, OK055833.1, OK055834.1, OK055835.1, OK055836.1, OK055837.1, OK055838.1, OK055839.1, OK055840.1, OK055841.1, OK055842.1, OK055843.1, OK055844.1, OK055845.1, OK055846.1, OK055847.1, OK055848.1, OK055849.1, OK055850.1, OK055851.1, OK055852.1, OK055853.1, OK055854.1, OK055855.1, OK055856.1, OK055857.1, OK055858.1, OK055859.1, OK055860.1, OK055861.1, OK055862.1, OK055863.1, OK055864.1, OK055865.1, OK055866.1, OK055867.1, OK055868.1, OK055869.1, OK055870.1, OK055871.1, OK055872.1, OK055873.1, OK055874.1, OK055875.1, OK055876.1, OK055877.1, OK055878.1, OK055879.1, OK055880.1, OK055881.1, OK055882.1, OK055883.1, OK055884.1, OK055885.1, OK055886.1, OK055887.1, OK055888.1, OK055889.1, OK055890.1, OK055891.1, OK055892.1, OK055893.1, OK055894.1, OK055895.1, OK055896.1, OK055897.1, OK055898.1, OK055899.1, OK055900.1, OK055901.1, OK055902.1, OK055903.1, OK055904.1, OK055905.1, OK055906.1, OK055907.1, OK055908.1, OK055909.1, OK055910.1, OK055911.1, OK055912.1, OK055913.1, OK055914.1, OK055915.1, OK055916.1, OK055917.1, OK055918.1, OK055919.1, OK055920.1, OK055921.1, OK055922.1, OK055923.1, OK055924.1, OK055925.1, OK055926.1, OK055927.1, OK055928.1, OK055929.1, OK055930.1, OK055931.1, OK055932.1, OK055933.1, OK055934.1, OK055935.1, OK055936.1, OK055938.1, OK055939.1, OK055940.1, OK055941.1, OK055942.1, OK055943.1, OK055944.1, OK055945.1, OK055946.1, OK055947.1, OK055948.1, OK055949.1, OK055950.1, OK055951.1, OK055952.1, OK055953.1, OK055954.1, OK055955.1, OK055956.1, OK055957.1, OK055958.1, OK055959.1, OK055960.1, OK055961.1, OK055962.1, OK055963.1, OK055964.1, OK055965.1, OK055966.1, OK055967.1, OK055968.1, OK055969.1, OK055970.1, OK055972.1, OK055973.1, OK055974.1, OK055975.1, OK055976.1, OK055977.1, OK055978.1, OK055979.1, OK055980.1, OK055981.1, OK055982.1, OK055983.1, OK055984.1, OK055985.1, OK055986.1, OK055987.1, OK055988.1, OK055989.1, OK055990.1, OK055991.1, OK055992.1, OK055993.1, OK055994.1, OK055995.1, OK055996.1, OK055997.1, OK055998.1, OK055999.1, OK056000.1, OK056001.1, OK056002.1, OK056003.1, OK056004.1, OK056005.1, OK056006.1, OK056007.1, OK056008.1, OK056009.1, OK056010.1, OK056011.1, OK056012.1, OK056013.1, OK056014.1, OK056015.1, OK056016.1, OK056018.1, OK056019.1, OK056020.1, OK056021.1, OK056022.1, OK056023.1, OK056024.1, OK056025.1, OK056026.1, OK056027.1, OK056028.1, OK056029.1, OK056031.1, OK056032.1, OK056033.1, OK056034.1, OK056035.1, OK056036.1, OK056037.1, OK056038.1, OK056039.1, OK056040.1, OK056041.1, OK056042.1, OK056043.1, OK056044.1, OK056045.1, OK056046.1, OK056047.1, OK056048.1, OK056049.1, OK056050.1, OK056051.1, OK056053.1, OK056054.1, OK056055.1, OK056057.1, OK056058.1, OK056059.1, OK056060.1, OK056061.1, OK056062.1, OK056063.1, OK056064.1, OK056065.1, OK056066.1, OK056067.1, OK056068.1, OK056069.1, OK056070.1, OK056071.1, OK056072.1, OK056073.1, OK056074.1, OK056075.1, OK056076.1, OK056077.1, OK056078.1, OK056079.1, OK056080.1, OK056081.1, OK056082.1, OK056083.1, OK056084.1, OK056085.1, OK056086.1, OK056087.1, OK056088.1, OK056089.1, OK056090.1, OK056091.1, OK056092.1, OK056093.1, OK056094.1, OK056095.1, OK056096.1, OK056097.1, OK056098.1, OK056099.1, OK056100.1, OK056102.1, OK056103.1, OK056104.1, OK056105.1, OK056108.1, OK056109.1, OK056110.1, OK056111.1, OK056112.1, OK056113.1, OK056114.1, OK056115.1, OK056116.1, OK056117.1, OK056118.1, OK056119.1, OK056120.1, OK056121.1, OK056123.1, OK056124.1, OK056125.1, OK056126.1, OK056127.1, OK056128.1, OK056129.1, OK056130.1, OK056131.1, OK056133.1, OK056134.1, OK056135.1, OK056136.1, OK056137.1, OK056138.1, OK056139.1, OK056140.1, OK056141.1, OK056142.1, OK056143.1, OK056144.1, OK056145.1, OK056146.1, OK056147.1, OK056148.1, OK056149.1, OK056150.1, OK056151.1, OK056152.1, OK056153.1, OK056154.1, OK056155.1, OK056156.1, OK056157.1, OK056158.1, OK056159.1, OK056160.1, OK056161.1, OK056162.1, OK056164.1, OK056165.1, OK056166.1, OK056167.1, OK056168.1, OK056169.1, OK056170.1, OK056171.1, OK056172.1, OK056173.1, OK056174.1, OK056175.1, OK056176.1, OK056177.1, OK056178.1, OK056179.1, OK056180.1, OK056181.1, OK056182.1, OK056183.1, OK056185.1, OK056186.1, OK056187.1, OK056188.1, OK056189.1, OK056190.1, OK056191.1, OK056192.1, OK056193.1, OK056194.1, OK056195.1, OK056196.1, OK056197.1, OK056198.1, OK056199.1, OK056200.1, OK056201.1, OK056202.1, OK056203.1, OK056204.1, OK056205.1, OK056206.1, OK056207.1, OK056208.1, OK056209.1, OK056210.1, OK056211.1, OK056212.1, OK056213.1, OK056214.1, OK056215.1, OK056216.1, OK056217.1, OK056218.1, OK056219.1, OK056220.1, OK056221.1, OK056222.1, OK056223.1, OK056224.1, OK056225.1, OK056226.1, OK056227.1, OK056228.1, OK056229.1, OK056232.1, OK056233.1, OK056234.1, OK056236.1, OK056237.1, OK056238.1, OK056239.1, OK056240.1, OK056241.1, OK056242.1, OK056243.1, OK056244.1, OK056245.1, OK056246.1, OK056247.1, OK056248.1, OK056249.1, OK056250.1, OK056251.1, OK056252.1, OK056254.1, OK056255.1, OK056256.1, OK056257.1, OK056258.1, OK056259.1, OK056260.1, OK056261.1, OK056262.1, OK056263.1, OK056264.1, OK056265.1, OK056266.1, OK056267.1, OK056268.1, OK056269.1, OK056270.1, OK056271.1, OK056272.1, OK056273.1, OK056274.1, OK056275.1, OK056276.1, OK056277.1, OK056278.1, OK056279.1, OK056280.1, OK056281.1, OK056282.1, OK056283.1, OK056285.1, OK056573.1, OK056574.1, OK056575.1, OK056576.1, OK056577.1, OK056578.1, OK056579.1, OK056580.1, OK056581.1, OK056582.1, OK056583.1, OK056584.1, OK056585.1, OK056586.1, OK056587.1, OK056588.1, OK056589.1, OK056590.1, OK056591.1, OK056593.1, OK056594.1, OK056595.1, OK056596.1, OK056597.1, OK056598.1, OK056599.1, OK056600.1, OK056601.1, OK056602.1, OK056603.1, OK056604.1, OK056605.1, OK056606.1, OK056607.1, OK056608.1, OK056609.1, OK056610.1, OK056611.1, OK056612.1, OK056613.1, OK056614.1, OK056615.1, OK056616.1, OK056617.1, OK056618.1, OK056619.1, OK056620.1, OK056621.1, OK056622.1, OK056623.1, OK056624.1, OK056625.1, OK056626.1, OK056627.1, OK056628.1, OK056629.1, OK056630.1, OK056631.1, OK056632.1, OK056633.1, OK056634.1, OK056635.1, OK056636.1, OK056637.1, OK056638.1, OK056639.1, OK056640.1, OK056641.1, OK056642.1, OK056643.1, OK056644.1, OK056645.1, OK056646.1, OK056647.1, OK056648.1, OK056649.1, OK056650.1, OK056651.1, OK056652.1, OK056653.1, OK056654.1, OK056655.1, OK056656.1, OK056657.1, OK056658.1, OK056659.1, OK056660.1, OK056661.1, OK056662.1, OK056663.1, OK056664.1, OK056665.1, OK056666.1, OK056667.1, OK056668.1, OK056669.1, OK056670.1, OK056671.1, OK056672.1, OK056673.1, OK056674.1, OK056675.1, OK056676.1, OK056677.1, OK056678.1, OK056679.1, OK056680.1, OK056681.1, OK056682.1, OK056683.1, OK056684.1, OK056686.1, OK056687.1, OK056688.1, OK056689.1, OK056690.1, OK056691.1, OK056692.1, OK056693.1, OK056694.1, OK056695.1, OK056696.1, OK056697.1, OK056698.1, OK056699.1, OK056700.1, OK056701.1, OK056702.1, OK056703.1, OK056704.1, OK056705.1, OK056706.1, OK056707.1, OK056708.1, OK056709.1, OK056710.1, OK056711.1, OK056712.1, OK056713.1, OK056714.1, OK056715.1, OK056716.1, OK056717.1, OK056718.1, OK056719.1, OK056720.1, OK056721.1, OK056722.1, OK056723.1, OK056724.1, OK056725.1, OK056726.1, OK056727.1, OK056728.1, OK056729.1, OK056731.1, OK056732.1, OK056733.1, OK056734.1, OK056735.1, OK056737.1, OK056738.1, OK056739.1, OK056740.1, OK056741.1, OK056742.1, OK056743.1, OK056744.1, OK056745.1, OK056746.1, OK056747.1, OK056748.1, OK056749.1, OK056750.1, OK056751.1, OK056752.1, OK056753.1, OK056754.1, OK056755.1, OK056756.1, OK056757.1, OK056758.1, OK056759.1, OK056760.1, OK056761.1, OK056762.1, OK056763.1, OK056764.1, OK056765.1, OK056766.1, OK056767.1, OK056768.1, OK056769.1, OK056770.1, OK056771.1, OK056772.1, OK056773.1, OK056774.1, OK056775.1, OK056776.1, OK056777.1, OK056778.1, OK056779.1, OK056780.1, OK056781.1, OK056782.1, OK056783.1, OK056784.1, OK056785.1, OK056786.1, OK056787.1, OK056788.1, OK056789.1, OK056790.1, OK056791.1, OK056792.1, OK056793.1, OK056794.1, OK056795.1, OK056796.1, OK056797.1, OK056798.1, OK056799.1, OK056800.1, OK056802.1, OK056804.1, OK056805.1, OK056806.1, OK056807.1, OK056808.1, OK056809.1, OK056810.1, OK056811.1, OK056812.1, OK056813.1, OK056814.1, OK056815.1, OK056817.1, OK056818.1, OK056819.1, OK056820.1, OK056821.1, OK056822.1, OK056823.1, OK056824.1, OK056825.1, OK056826.1, OK056827.1, OK056828.1, OK056829.1, OK056830.1, OK056831.1, OK056832.1, OK056833.1, OK056834.1, OK056835.1, OK056836.1, OK056837.1, OK056838.1, OK056839.1, OK056840.1, OK056841.1, OK056842.1, OK056843.1, OK056844.1, OK056845.1, OK056846.1, OK056847.1, OK056848.1, OK056849.1, OK056850.1, OK056851.1, OK056852.1, OK056853.1, OK056854.1, OK056855.1, OK056856.1, OK056857.1, OK056858.1, OK056859.1, OK056860.1, OK056861.1, OK056862.1, OK056863.1, OK056864.1, OK056865.1, OK056866.1, OK056867.1, OK056868.1, OK056869.1, OK056870.1, OK056871.1, OK056872.1, OK056873.1, OK056874.1, OK056875.1, OK056876.1, OK056877.1, OK056878.1, OK056879.1, OK056880.1, OK056881.1, OK056882.1, OK056883.1, OK056884.1, OK056885.1, OK056886.1, OK056887.1, OK056888.1, OK056889.1, OK056890.1, OK056891.1, OK056892.1, OK056893.1, OK056894.1, OK056895.1, OK056896.1, OK056897.1, OK056898.1, OK056899.1, OK056900.1, OK056901.1, OK056902.1, OK056903.1, OK056905.1, OK056906.1, OK056907.1, OK056908.1, OK056909.1, OK056910.1, OK056911.1, OK056912.1, OK056913.1, OK056914.1, OK056916.1, OK056917.1, OK056918.1, OK056919.1, OK056920.1, OK056921.1, OK056922.1, OK056923.1, OK056924.1, OK056925.1, OK056926.1, OK056927.1, OK056928.1, OK056929.1, OK056930.1, OK056931.1, OK056932.1, OK056933.1, OK056934.1, OK056935.1, OK056936.1, OK056937.1, OK056938.1, OK056939.1, OK056940.1, OK056941.1, OK056942.1, OK056943.1, OK056944.1, OK056945.1, OK056946.1, OK056947.1, OK056948.1, OK056949.1, OK056950.1, OK056951.1, OK056952.1, OK056953.1, OK056954.1, OK056955.1, OK056956.1, OK056957.1, OK056958.1, OK056959.1, OK056960.1, OK056961.1, OK056962.1, OK056963.1, OK056964.1, OK056965.1, OK056966.1, OK056967.1, OK056968.1, OK056969.1, OK056970.1, OK056971.1, OK056972.1, OK056973.1, OK056974.1, OK056975.1, OK056976.1, OK056977.1, OK056978.1, OK056979.1, OK056980.1, OK056981.1, OK056982.1, OK056983.1, OK056984.1, OK056985.1, OK056986.1, OK056987.1, OK056988.1, OK056989.1, OK056990.1, OK056991.1, OK056992.1, OK056993.1, OK056994.1, OK056995.1, OK056996.1, OK056997.1, OK056998.1, OK056999.1, OK057000.1, OK057002.1, OK057003.1, OK057004.1, OK057005.1, OK057006.1, OK057007.1, OK057008.1, OK057009.1, OK057010.1, OK057011.1, OK057012.1, OK057013.1, OK057014.1, OK057015.1, OK057016.1, OK057017.1, OK057018.1, OK057019.1, OK057020.1, OK057021.1, OK057022.1, OK057023.1, OK057024.1, OK057025.1, OK057026.1, OK057027.1, OK057028.1, OK057029.1, OK057030.1, OK057031.1, OK057032.1, OK057033.1, OK057034.1, OK057035.1, OK057036.1, OK057037.1, OK057038.1, OK057039.1, OK057040.1, OK057041.1, OK057042.1, OK057043.1, OK057045.1, OK057046.1, OK057047.1, OK057048.1, OK057049.1, OK057050.1, OK057051.1, OK057052.1, OK057053.1, OK057054.1, OK057055.1, OK057056.1, OK057057.1, OK057058.1, OK057059.1, OK057060.1, OK057061.1, OK057062.1, OK057064.1, OK057065.1, OK057066.1, OK057067.1, OK057068.1, OK057069.1, OK057070.1, OK057071.1, OK057072.1, OK057073.1, OK057074.1, OK057075.1, OK057076.1, OK057077.1, OK057078.1, OK057079.1, OK057080.1, OK057081.1, OK057082.1, OK057083.1, OK057084.1, OK057085.1, OK057086.1, OK057087.1, OK057088.1, OK057089.1, OK057090.1, OK057091.1, OK057092.1, OK057093.1, OK057094.1, OK057095.1, OK057096.1, OK057098.1, OK057099.1, OK057100.1, OK057101.1, OK057102.1, OK057103.1, OK057104.1, OK057105.1, OK057106.1, OK057107.1, OK057108.1, OK057109.1, OK057110.1, OK057111.1, OK061189.1, OK061190.1, OK061191.1, OK061192.1, OK061193.1, OK061194.1, OK061195.1, OK061196.1, OK061197.1, OK061198.1, OK061199.1, OK061200.1, OK061201.1, OK061202.1, OK061203.1, OK061204.1, OK061205.1, OK061206.1, OK061207.1, OK061208.1, OK061209.1, OK061210.1, OK061211.1, OK061212.1, OK061214.1, OK061215.1, OK061216.1, OK061217.1, OK061218.1, OK061219.1, OK061220.1, OK061221.1, OK061222.1, OK061223.1, OK061224.1, OK061226.1, OK061227.1, OK061228.1, OK061229.1, OK061230.1, OK061231.1, OK061232.1, OK061233.1, OK061234.1, OK061235.1, OK061236.1, OK061237.1, OK061238.1, OK061239.1, OK061240.1, OK061241.1, OK061242.1, OK061243.1, OK061244.1, OK061245.1, OK061246.1, OK061247.1, OK061249.1, OK061250.1, OK061251.1, OK061252.1, OK061253.1, OK061254.1, OK061255.1, OK061256.1, OK061257.1, OK061258.1, OK061259.1, OK061260.1, OK061261.1, OK061262.1, OK061263.1, OK061264.1, OK061265.1, OK061266.1, OK061267.1, OK061268.1, OK061269.1, OK061270.1, OK061271.1, OK061272.1, OK061273.1, OK061274.1, OK061275.1, OK061276.1, OK061277.1, OK061278.1, OK061279.1, OK061280.1, OK061281.1, OK061282.1, OK061283.1, OK061284.1, OK061285.1, OK061286.1, OK061287.1, OK061288.1, OK061289.1, OK061290.1, OK061291.1, OK061292.1, OK061293.1, OK061294.1, OK061295.1, OK061296.1, OK061297.1, OK061298.1, OK061299.1, OK061300.1, OK061301.1, OK061302.1, OK061303.1, OK061304.1, OK061305.1, OK061306.1, OK061307.1, OK061308.1, OK061309.1, OK061310.1, OK061311.1, OK061312.1, OK061313.1, OK061314.1, OK061315.1, OK061316.1, OK061317.1, OK061318.1, OK061319.1, OK061320.1, OK061321.1, OK061322.1, OK061323.1, OK061324.1, OK061325.1, OK061326.1, OK061327.1, OK061328.1, OK061329.1, OK061330.1, OK061331.1, OK061332.1, OK061333.1, OK061334.1, OK061336.1, OK061337.1, OK061338.1, OK061339.1, OK061340.1, OK061341.1, OK061342.1, OK061343.1, OK061344.1, OK061345.1, OK061346.1, OK061347.1, OK061348.1, OK061349.1, OK061350.1, OK061351.1, OK061352.1, OK061353.1, OK061354.1, OK061355.1, OK061356.1, OK061357.1, OK061358.1, OK061359.1, OK061360.1, OK061361.1, OK061362.1, OK061363.1, OK061364.1, OK061365.1, OK061366.1, OK061367.1, OK061368.1, OK061369.1, OK061370.1, OK061371.1, OK061372.1, OK061373.1, OK061374.1, OK061375.1, OK061376.1, OK061377.1, OK061378.1, OK061379.1, OK061380.1, OK061381.1, OK061382.1, OK061383.1, OK061384.1, OK061385.1, OK061386.1, OK061387.1, OK061388.1, OK061389.1, OK061390.1, OK061391.1, OK061392.1, OK061394.1, OK061395.1, OK061396.1, OK061397.1, OK061398.1, OK061399.1, OK061401.1, OK061402.1, OK061403.1, OK061404.1, OK061405.1, OK061406.1, OK061407.1, OK061408.1, OK061409.1, OK061410.1, OK061411.1, OK061413.1, OK061414.1, OK061415.1, OK061416.1, OK061417.1, OK061418.1, OK061419.1, OK061420.1, OK061421.1, OK061422.1, OK061423.1, OK061424.1, OK061425.1, OK061426.1, OK061427.1, OK061428.1, OK061429.1, OK061430.1, OK061431.1, OK061432.1, OK061433.1, OK061434.1, OK061435.1, OK061436.1, OK061437.1, OK061438.1, OK061439.1, OK061440.1, OK061441.1, OK061442.1, OK061443.1, OK061444.1, OK061445.1, OK061446.1, OK061447.1, OK061448.1, OK061449.1, OK061450.1, OK061451.1, OK061452.1, OK061453.1, OK061454.1, OK061455.1, OK061456.1, OK061457.1, OK061458.1, OK061459.1, OK061460.1, OK061461.1, OK061462.1, OK061463.1, OK061464.1, OK061465.1, OK061466.1, OK061467.1, OK061468.1, OK061469.1, OK061470.1, OK061471.1, OK061472.1, OK061473.1, OK061474.1, OK061475.1, OK061476.1, OK061477.1, OK061478.1, OK061479.1, OK061480.1, OK061481.1, OK061482.1, OK061483.1, OK061484.1, OK061485.1, OK061486.1, OK061487.1, OK061488.1, OK061489.1, OK061490.1, OK061491.1, OK061492.1, OK061493.1, OK061494.1, OK061495.1, OK061496.1, OK061497.1, OK061498.1, OK061499.1, OK061500.1, OK061501.1, OK061502.1, OK061503.1, OK061504.1, OK061505.1, OK061506.1, OK061507.1, OK061508.1, OK061509.1, OK061510.1, OK061511.1, OK061512.1, OK061513.1, OK061514.1, OK061515.1, OK061516.1, OK061517.1, OK061518.1, OK061519.1, OK061520.1, OK061521.1, OK061522.1, OK061523.1, OK061524.1, OK061525.1, OK061526.1, OK061527.1, OK061528.1, OK061529.1, OK061530.1, OK061531.1, OK061532.1, OK061533.1, OK061534.1, OK061536.1, OK061537.1, OK061538.1, OK061539.1, OK061540.1, OK061541.1, OK061542.1, OK061543.1, OK061544.1, OK061545.1, OK061546.1, OK061547.1, OK061548.1, OK061549.1, OK061550.1, OK061551.1, OK061552.1, OK061553.1, OK061554.1, OK061555.1, OK061556.1, OK061557.1, OK061558.1, OK061559.1, OK061560.1, OK061561.1, OK061562.1, OK061563.1, OK061564.1, OK061565.1, OK061566.1, OK061567.1, OK061568.1, OK061569.1, OK061570.1, OK061571.1, OK061572.1, OK061573.1, OK061574.1, OK061575.1, OK061577.1, OK061578.1, OK061579.1, OK061580.1, OK061581.1, OK061582.1, OK061583.1, OK061584.1, OK061585.1, OK061586.1, OK061587.1, OK061589.1, OK061590.1, OK061591.1, OK061592.1, OK061593.1, OK061594.1, OK061596.1, OK061597.1, OK061598.1, OK061599.1, OK061600.1, OK061601.1, OK061602.1, OK061603.1, OK061604.1, OK061605.1, OK061606.1, OK061607.1, OK061608.1, OK061609.1, OK061610.1, OK061611.1, OK061612.1, OK061613.1, OK061614.1, OK061615.1, OK061616.1, OK061617.1, OK061618.1, OK061619.1, OK061620.1, OK061621.1, OK061622.1, OK061623.1, OK061624.1, OK061625.1, OK061626.1, OK061628.1, OK061629.1, OK061630.1, OK061631.1, OK061632.1, OK061633.1, OK061634.1, OK061635.1, OK061636.1, OK061637.1, OK061638.1, OK061639.1, OK061640.1, OK061641.1, OK061642.1, OK061643.1, OK061644.1, OK061645.1, OK061646.1, OK061647.1, OK061648.1, OK061649.1, OK061650.1, OK061651.1, OK061708.1, OK061710.1, OK061711.1, OK061712.1, OK061713.1, OK061714.1, OK061715.1, OK061716.1, OK061717.1, OK061718.1, OK061719.1, OK061720.1, OK061722.1, OK061723.1, OK061724.1, OK061725.1, OK061726.1, OK061727.1, OK061728.1, OK061729.1, OK061730.1, OK061731.1, OK061732.1, OK061733.1, OK061734.1, OK061735.1, OK061736.1, OK061737.1, OK061738.1, OK061739.1, OK061740.1, OK061741.1, OK061742.1, OK061743.1, OK061744.1, OK061745.1, OK061746.1, OK061747.1, OK061748.1, OK061749.1, OK061750.1, OK061751.1, OK061752.1, OK061754.1, OK061755.1, OK061756.1, OK061757.1, OK061758.1, OK061759.1, OK061760.1, OK061761.1, OK061762.1, OK061763.1, OK061764.1, OK061765.1, OK061766.1, OK061767.1, OK061768.1, OK061769.1, OK061770.1, OK061771.1, OK061772.1, OK061773.1, OK061774.1, OK061775.1, OK061776.1, OK061777.1, OK061778.1, OK061779.1, OK061780.1, OK061781.1, OK061782.1, OK061783.1, OK061784.1, OK061785.1, OK061786.1, OK061787.1, OK061788.1, OK061789.1, OK061790.1, OK061791.1, OK061792.1, OK061793.1, OK061794.1, OK061795.1, OK061796.1, OK061797.1, OK061798.1, OK061799.1, OK061800.1, OK061801.1, OK061802.1, OK061804.1, OK061805.1, OK061806.1, OK061807.1, OK061808.1, OK061809.1, OK061810.1, OK061811.1, OK061812.1, OK061814.1, OK061815.1, OK061816.1, OK061817.1, OK061818.1, OK061819.1, OK061820.1, OK061821.1, OK061822.1, OK061823.1, OK061824.1, OK061825.1, OK061826.1, OK061827.1, OK061828.1, OK061829.1, OK061830.1, OK061831.1, OK061832.1, OK061833.1, OK061834.1, OK061835.1, OK061836.1, OK061837.1, OK061838.1, OK061839.1, OK061840.1, OK061841.1, OK061842.1, OK061843.1, OK061844.1, OK061845.1, OK061846.1, OK061847.1, OK061848.1, OK061849.1, OK061850.1, OK061851.1, OK061852.1, OK061853.1, OK061854.1, OK061855.1, OK061856.1, OK061857.1, OK061858.1, OK061859.1, OK061860.1, OK061861.1, OK061862.1, OK061863.1, OK061864.1, OK061865.1, OK061866.1, OK061867.1, OK061868.1, OK061869.1, OK061870.1, OK061871.1, OK061872.1, OK061873.1, OK061874.1, OK061875.1, OK061876.1, OK061877.1, OK061878.1, OK061879.1, OK061880.1, OK061881.1, OK061882.1, OK061883.1, OK061884.1, OK061885.1, OK061886.1, OK061887.1, OK061888.1, OK061889.1, OK061890.1, OK061891.1, OK061892.1, OK061893.1, OK061894.1, OK061895.1, OK061896.1, OK061897.1, OK061898.1, OK061899.1, OK061900.1, OK061901.1, OK061902.1, OK061905.1, OK061906.1, OK061907.1, OK061908.1, OK061909.1, OK061910.1, OK061911.1, OK061912.1, OK061913.1, OK061914.1, OK061916.1, OK061917.1, OK061918.1, OK061919.1, OK061920.1, OK061921.1, OK061922.1, OK061923.1, OK061924.1, OK061925.1, OK061926.1, OK061927.1, OK061928.1, OK061929.1, OK061930.1, OK061931.1, OK061932.1, OK061933.1, OK061934.1, OK061935.1, OK061936.1, OK061937.1, OK061938.1, OK061939.1, OK061940.1, OK061941.1, OK061942.1, OK061943.1, OK061944.1, OK061945.1, OK061946.1, OK061947.1, OK061948.1, OK061949.1, OK061950.1, OK061951.1, OK061952.1, OK061953.1, OK061954.1, OK061955.1, OK061956.1, OK061957.1, OK061958.1, OK061959.1, OK061960.1, OK061961.1, OK061962.1, OK061963.1, OK061964.1, OK061965.1, OK061966.1, OK061967.1, OK061968.1, OK061969.1, OK061970.1, OK061971.1, OK061972.1, OK061973.1, OK061974.1, OK061975.1, OK061976.1, OK061977.1, OK061978.1, OK061979.1, OK061980.1, OK061981.1, OK061982.1, OK061983.1, OK061984.1, OK061985.1, OK061986.1, OK061987.1, OK061988.1, OK061989.1, OK061990.1, OK061991.1, OK061992.1, OK061993.1, OK061994.1, OK061995.1, OK061996.1, OK061997.1, OK061998.1, OK061999.1, OK062000.1, OK062001.1, OK062002.1, OK062003.1, OK062004.1, OK062005.1, OK062006.1, OK062007.1, OK062008.1, OK062009.1, OK062010.1, OK062011.1, OK062012.1, OK062013.1, OK062014.1, OK062015.1, OK062016.1, OK064166.1, OK064584.1, OK066578.1, OK066579.1, OK066580.1, OK066581.1, OK066582.1, OK066584.1, OK066585.1, OK066586.1, OK066587.1, OK066588.1, OK066589.1, OK066590.1, OK066591.1, OK066592.1, OK066593.1, OK066594.1, OK066595.1, OK066596.1, OK066597.1, OK066598.1, OK066599.1, OK066600.1, OK066601.1, OK066602.1, OK066603.1, OK066604.1, OK066605.1, OK066606.1, OK066607.1, OK066608.1, OK066609.1, OK066610.1, OK066611.1, OK066612.1, OK066613.1, OK066614.1, OK066615.1, OK066616.1, OK066617.1, OK066618.1, OK066619.1, OK066620.1, OK066621.1, OK066622.1, OK066623.1, OK066624.1, OK066625.1, OK066626.1, OK066627.1, OK066628.1, OK066629.1, OK066630.1, OK066631.1, OK066632.1, OK066633.1, OK066634.1, OK066635.1, OK066636.1, OK066637.1, OK066638.1, OK066639.1, OK066640.1, OK066641.1, OK066642.1, OK066643.1, OK066644.1, OK066645.1, OK066646.1, OK066647.1, OK066648.1, OK066649.1, OK066650.1, OK066651.1, OK066652.1, OK066653.1, OK066654.1, OK066655.1, OK066656.1, OK066657.1, OK066658.1, OK066659.1, OK066660.1, OK066661.1, OK066662.1, OK066663.1, OK066664.1, OK066665.1, OK066666.1, OK066667.1, OK066668.1, OK066669.1, OK066670.1, OK066671.1, OK066672.1, OK066673.1, OK066674.1, OK066675.1, OK066676.1, OK066677.1, OK066678.1, OK066679.1, OK066680.1, OK066681.1, OK066682.1, OK066683.1, OK066684.1, OK066685.1, OK066686.1, OK066687.1, OK066688.1, OK066689.1, OK066690.1, OK066691.1, OK066693.1, OK066694.1, OK066695.1, OK066696.1, OK066697.1, OK066699.1, OK066700.1, OK066701.1, OK066702.1, OK066703.1, OK066704.1, OK066705.1, OK066706.1, OK066707.1, OK066708.1, OK066709.1, OK066710.1, OK066711.1, OK066712.1, OK066713.1, OK066714.1, OK066715.1, OK066716.1, OK066717.1, OK066718.1, OK066719.1, OK066720.1, OK066721.1, OK066722.1, OK066723.1, OK066724.1, OK066725.1, OK066726.1, OK066727.1, OK066728.1, OK066729.1, OK066730.1, OK066731.1, OK066732.1, OK066733.1, OK066734.1, OK066735.1, OK066736.1, OK066737.1, OK066738.1, OK066739.1, OK066740.1, OK066741.1, OK066742.1, OK066743.1, OK066744.1, OK066745.1, OK066746.1, OK066747.1, OK066748.1, OK066749.1, OK066750.1, OK066751.1, OK066752.1, OK066753.1, OK066754.1, OK066755.1, OK066757.1, OK066758.1, OK066760.1, OK066761.1, OK066762.1, OK066763.1, OK066765.1, OK066766.1, OK066767.1, OK066768.1, OK066769.1, OK066770.1, OK066771.1, OK066772.1, OK066773.1, OK066774.1, OK066775.1, OK066776.1, OK066777.1, OK066778.1, OK066779.1, OK066780.1, OK066781.1, OK066782.1, OK066783.1, OK066784.1, OK066785.1, OK066786.1, OK066787.1, OK066788.1, OK066789.1, OK066790.1, OK066791.1, OK066792.1, OK066793.1, OK066794.1, OK066796.1, OK066797.1, OK066798.1, OK066799.1, OK066800.1, OK066801.1, OK066802.1, OK066803.1, OK066804.1, OK066805.1, OK066806.1, OK066807.1, OK066808.1, OK066809.1, OK066810.1, OK066811.1, OK066812.1, OK066813.1, OK066814.1, OK066815.1, OK066816.1, OK066817.1, OK066818.1, OK066819.1, OK066820.1, OK066821.1, OK066822.1, OK066823.1, OK066824.1, OK066825.1, OK066826.1, OK066827.1, OK066828.1, OK066829.1, OK066830.1, OK066831.1, OK066832.1, OK066833.1, OK066834.1, OK066835.1, OK066836.1, OK066837.1, OK066838.1, OK066839.1, OK066840.1, OK066841.1, OK066842.1, OK066843.1, OK066844.1, OK066845.1, OK066846.1, OK066847.1, OK066848.1, OK066849.1, OK066850.1, OK066851.1, OK066852.1, OK066853.1, OK066854.1, OK066855.1, OK066856.1, OK066857.1, OK066858.1, OK066859.1, OK066860.1, OK066861.1, OK066862.1, OK066863.1, OK066864.1, OK066865.1, OK066866.1, OK066867.1, OK066868.1, OK066869.1, OK066870.1, OK066871.1, OK066872.1, OK066873.1, OK066874.1, OK066875.1, OK066876.1, OK066877.1, OK066878.1, OK066879.1, OK066880.1, OK066881.1, OK066882.1, OK066883.1, OK066884.1, OK066885.1, OK066886.1, OK066887.1, OK066888.1, OK066889.1, OK066890.1, OK066891.1, OK066892.1, OK066893.1, OK066894.1, OK066895.1, OK066896.1, OK066897.1, OK066898.1, OK066899.1, OK066900.1, OK066901.1, OK066903.1, OK066904.1, OK066905.1, OK066906.1, OK066907.1, OK066908.1, OK066909.1, OK066910.1, OK066911.1, OK066912.1, OK066913.1, OK066914.1, OK066915.1, OK066916.1, OK066917.1, OK066918.1, OK066919.1, OK066920.1, OK066921.1, OK066922.1, OK066923.1, OK066924.1, OK066925.1, OK066926.1, OK066927.1, OK066928.1, OK066929.1, OK066930.1, OK066931.1, OK066932.1, OK066933.1, OK066934.1, OK066935.1, OK066936.1, OK066937.1, OK066938.1, OK066939.1, OK066940.1, OK066941.1, OK066942.1, OK066943.1, OK066944.1, OK066945.1, OK066946.1, OK066947.1, OK066948.1, OK066949.1, OK066950.1, OK066951.1, OK066952.1, OK066953.1, OK066954.1, OK066955.1, OK066956.1, OK066957.1, OK066958.1, OK066959.1, OK066960.1, OK066961.1, OK066962.1, OK066963.1, OK066964.1, OK066965.1, OK066967.1, OK066968.1, OK066969.1, OK066970.1, OK066971.1, OK066972.1, OK066973.1, OK066974.1, OK066975.1, OK066976.1, OK066977.1, OK066978.1, OK066979.1, OK066980.1, OK066981.1, OK066982.1, OK066983.1, OK066984.1, OK066985.1, OK066986.1, OK066987.1, OK066988.1, OK066989.1, OK066990.1, OK066991.1, OK066992.1, OK066993.1, OK066994.1, OK066995.1, OK066996.1, OK066997.1, OK066998.1, OK066999.1, OK067000.1, OK067001.1, OK067002.1, OK067003.1, OK067004.1, OK067005.1, OK067006.1, OK067007.1, OK067008.1, OK067009.1, OK067010.1, OK067011.1, OK067012.1, OK067013.1, OK067014.1, OK067015.1, OK067016.1, OK067017.1, OK067018.1, OK067019.1, OK067020.1, OK067021.1, OK067022.1, OK067024.1, OK067025.1, OK067026.1, OK067027.1, OK067028.1, OK067029.1, OK067030.1, OK067031.1, OK067032.1, OK067033.1, OK067034.1, OK067035.1, OK067036.1, OK067037.1, OK067038.1, OK067039.1, OK067040.1, OK067041.1, OK067043.1, OK067044.1, OK067045.1, OK067046.1, OK067047.1, OK067048.1, OK067049.1, OK067050.1, OK067051.1, OK067052.1, OK067053.1, OK067054.1, OK067055.1, OK067056.1, OK067057.1, OK067058.1, OK067059.1, OK067060.1, OK067061.1, OK067062.1, OK067063.1, OK067064.1, OK067065.1, OK067066.1, OK067067.1, OK067068.1, OK067069.1, OK067070.1, OK067071.1, OK067072.1, OK067073.1, OK067074.1, OK067075.1, OK067076.1, OK067077.1, OK067078.1, OK067079.1, OK067080.1, OK067081.1, OK067082.1, OK067083.1, OK067084.1, OK067085.1, OK067086.1, OK067087.1, OK067088.1, OK067089.1, OK067090.1, OK067091.1, OK067092.1, OK067093.1, OK067094.1, OK067095.1, OK067096.1, OK067097.1, OK067098.1, OK067099.1, OK067100.1, OK067101.1, OK067102.1, OK067104.1, OK067105.1, OK067106.1, OK067107.1, OK067108.1, OK067109.1, OK067110.1, OK067111.1, OK067112.1, OK067113.1, OK067114.1, OK067115.1, OK067116.1, OK067117.1, OK067118.1, OK067119.1, OK067120.1, OK067121.1, OK067122.1, OK067123.1, OK067124.1, OK067125.1, OK067126.1, OK067127.1, OK067128.1, OK067129.1, OK067130.1, OK067131.1, OK067132.1, OK067133.1, OK067134.1, OK067135.1, OK067136.1, OK067137.1, OK067138.1, OK067139.1, OK067140.1, OK067141.1, OK067142.1, OK067143.1, OK067144.1, OK067145.1, OK067147.1, OK067148.1, OK067149.1, OK067150.1, OK067151.1, OK067152.1, OK067153.1, OK067154.1, OK067155.1, OK067156.1, OK067157.1, OK067158.1, OK067159.1, OK067160.1, OK067161.1, OK067162.1, OK067163.1, OK067164.1, OK067165.1, OK067166.1, OK067167.1, OK067168.1, OK067169.1, OK067170.1, OK067171.1, OK067172.1, OK067173.1, OK067174.1, OK067175.1, OK067176.1, OK067177.1, OK067178.1, OK067179.1, OK067180.1, OK067181.1, OK067182.1, OK067183.1, OK067184.1, OK067185.1, OK067186.1, OK067187.1, OK067188.1, OK067189.1, OK067190.1, OK067191.1, OK067192.1, OK067193.1, OK067194.1, OK067195.1, OK067196.1, OK067197.1, OK067198.1, OK067199.1, OK067200.1, OK067945.1, OK095389.1, OK095390.1, OK095391.1, OK095392.1, OK095393.1, OK095394.1, OK095395.1, OK095396.1, OK095397.1, OK095398.1, OK095399.1, OK095400.1, OK095401.1, OK095402.1, OK095403.1, OK095404.1, OK095405.1, OK095406.1, OK095407.1, OK095408.1, OK095409.1, OK095410.1, OK095411.1, OK095412.1, OK095413.1, OK095414.1, OK095415.1, OK095416.1, OK095417.1, OK095418.1, OK095419.1, OK095420.1, OK095421.1, OK095422.1, OK095423.1, OK095424.1, OK095425.1, OK095426.1, OK095427.1, OK095428.1, OK095429.1, OK095430.1, OK095431.1, OK095432.1, OK095433.1, OK095434.1, OK095435.1, OK095436.1, OK095437.1, OK095438.1, OK095439.1, OK095440.1, OK095441.1, OK095442.1, OK095443.1, OK095444.1, OK095445.1, OK095446.1, OK095447.1, OK095448.1, OK095449.1, OK095450.1, OK095451.1, OK095452.1, OK095453.1, OK095454.1, OK095455.1, OK095456.1, OK095457.1, OK095458.1, OK095460.1, OK095461.1, OK095462.1, OK095463.1, OK095464.1, OK095465.1, OK095468.1, OK095469.1, OK095470.1, OK095471.1, OK095472.1, OK095473.1, OK095474.1, OK095475.1, OK095476.1, OK095477.1, OK095478.1, OK095479.1, OK095480.1, OK095481.1, OK095482.1, OK095483.1, OK095484.1, OK095485.1, OK095486.1, OK095487.1, OK095488.1, OK095489.1, OK095490.1, OK095492.1, OK095493.1, OK095494.1, OK095495.1, OK095496.1, OK095497.1, OK095498.1, OK095499.1, OK095500.1, OK095501.1, OK095502.1, OK095503.1, OK095504.1, OK095505.1, OK095506.1, OK095507.1, OK095508.1, OK095509.1, OK095510.1, OK095511.1, OK095512.1, OK095513.1, OK095514.1, OK095515.1, OK095516.1, OK095517.1, OK095518.1, OK095519.1, OK095520.1, OK095521.1, OK095522.1, OK095523.1, OK095524.1, OK095525.1, OK095526.1, OK095527.1, OK095528.1, OK095529.1, OK095530.1, OK095531.1, OK095532.1, OK095533.1, OK095534.1, OK095535.1, OK095536.1, OK095537.1, OK095538.1, OK095539.1, OK095540.1, OK095541.1, OK095542.1, OK095543.1, OK095544.1, OK095545.1, OK095546.1, OK095547.1, OK095548.1, OK095549.1, OK095550.1, OK095551.1, OK095552.1, OK095554.1, OK095555.1, OK095556.1, OK095557.1, OK095558.1, OK095559.1, OK095560.1, OK095561.1, OK095562.1, OK095563.1, OK095564.1, OK095565.1, OK095566.1, OK095567.1, OK095568.1, OK095569.1, OK095570.1, OK095571.1, OK095572.1, OK095573.1, OK095574.1, OK095575.1, OK095576.1, OK095577.1, OK095578.1, OK095579.1, OK095580.1, OK095581.1, OK095582.1, OK095583.1, OK095584.1, OK095585.1, OK095586.1, OK095587.1, OK095588.1, OK095589.1, OK095590.1, OK095591.1, OK095592.1, OK095593.1, OK095594.1, OK095595.1, OK095596.1, OK095597.1, OK095598.1, OK095599.1, OK095600.1, OK095601.1, OK095603.1, OK095604.1, OK095605.1, OK095606.1, OK095607.1, OK095608.1, OK095609.1, OK095610.1, OK095611.1, OK095612.1, OK095613.1, OK095614.1, OK095615.1, OK095616.1, OK095617.1, OK095618.1, OK095619.1, OK095620.1, OK095622.1, OK095623.1, OK095624.1, OK095625.1, OK095626.1, OK095627.1, OK095628.1, OK095629.1, OK095630.1, OK095631.1, OK095632.1, OK095633.1, OK095634.1, OK095635.1, OK095636.1, OK095637.1, OK095638.1, OK095639.1, OK095640.1, OK095641.1, OK095642.1, OK095643.1, OK095644.1, OK095645.1, OK095646.1, OK095647.1, OK095648.1, OK095649.1, OK095651.1, OK095652.1, OK095653.1, OK095654.1, OK095655.1, OK095656.1, OK095657.1, OK095658.1, OK095659.1, OK095660.1, OK095661.1, OK095662.1, OK095663.1, OK095664.1, OK095665.1, OK095666.1, OK095667.1, OK095668.1, OK095669.1, OK095670.1, OK095671.1, OK095672.1, OK095673.1, OK095674.1, OK095676.1, OK095677.1, OK095678.1, OK095679.1, OK095680.1, OK095681.1, OK095682.1, OK095683.1, OK095684.1, OK095685.1, OK095686.1, OK095687.1, OK095688.1, OK095690.1, OK095691.1, OK095692.1, OK095693.1, OK095694.1, OK095695.1, OK095696.1, OK095697.1, OK095698.1, OK095699.1, OK095701.1, OK095702.1, OK095703.1, OK095704.1, OK095705.1, OK095706.1, OK095707.1, OK095708.1, OK095709.1, OK095710.1, OK095711.1, OK095712.1, OK095713.1, OK095714.1, OK095715.1, OK095716.1, OK095717.1, OK095718.1, OK095719.1, OK095720.1, OK095721.1, OK095722.1, OK095723.1, OK095724.1, OK095725.1, OK095726.1, OK095727.1, OK095728.1, OK095729.1, OK095730.1, OK095731.1, OK095732.1, OK095733.1, OK095734.1, OK095735.1, OK095736.1, OK095737.1, OK095738.1, OK095739.1, OK095740.1, OK095741.1, OK095742.1, OK095743.1, OK095744.1, OK095745.1, OK095746.1, OK095747.1, OK095749.1, OK095750.1, OK095751.1, OK095752.1, OK095753.1, OK095754.1, OK095755.1, OK095756.1, OK095757.1, OK095758.1, OK095759.1, OK095760.1, OK095761.1, OK095762.1, OK095763.1, OK095764.1, OK095765.1, OK095766.1, OK095767.1, OK095768.1, OK095770.1, OK095771.1, OK095772.1, OK095773.1, OK095774.1, OK095775.1, OK095777.1, OK095778.1, OK095779.1, OK095780.1, OK095781.1, OK095782.1, OK095783.1, OK095784.1, OK095785.1, OK095786.1, OK095787.1, OK095788.1, OK095789.1, OK095790.1, OK095791.1, OK095792.1, OK095793.1, OK095794.1, OK095795.1, OK095796.1, OK095797.1, OK095798.1, OK095799.1, OK095800.1, OK095801.1, OK095802.1, OK095803.1, OK095804.1, OK095805.1, OK095806.1, OK095807.1, OK095808.1, OK095809.1, OK095810.1, OK095811.1, OK095812.1, OK095813.1, OK095814.1, OK095815.1, OK095816.1, OK095817.1, OK095818.1, OK095819.1, OK095820.1, OK095821.1, OK095822.1, OK095823.1, OK095824.1, OK095825.1, OK095826.1, OK095827.1, OK095828.1, OK095830.1, OK095831.1, OK095832.1, OK095833.1, OK095834.1, OK095835.1, OK095836.1, OK095837.1, OK095838.1, OK095839.1, OK095840.1, OK095841.1, OK095842.1, OK095843.1, OK095844.1, OK095845.1, OK095846.1, OK095847.1, OK095848.1, OK095849.1, OK095850.1, OK095851.1, OK095852.1, OK095853.1, OK095854.1, OK095855.1, OK095857.1, OK095858.1, OK095859.1, OK095860.1, OK095861.1, OK095862.1, OK095863.1, OK095864.1, OK095866.1, OK095867.1, OK112250.1
Howard,D., Batra,D., Cook,P.W., Moser,K., Paskey,A., Caravas,J., Rambo-Martin,B., Morrison,S., Gulvick,C., Sammons,S., Unoarumhi,Y., Schmerer,M., Roychoudhury,P., Xie,H., Shrestha,L., Nguyen,T.V., Bakhash,S.M., Lin,M., Baker,N.R., Perez,R., Ellis,S., Breit,N., Livingston,R.J., Huang,M.-L., Jerome,K.R., Mathias,P., Greninger,A., Paden,C.R., MacCannell,D.	MZ191352.1, MZ191353.1, MZ191354.1, MZ191355.1, MZ191356.1, MZ191357.1, MZ191358.1, MZ191359.1, MZ191360.1, MZ191361.1, MZ191362.1, MZ191363.1, MZ191364.1, MZ191365.1, MZ191366.1, MZ191367.1, MZ191368.1, MZ191369.1, MZ191370.1, MZ192454.1, MZ192455.1, MZ192456.1, MZ192457.1, MZ199049.1, MZ199050.1, MZ199051.1, MZ199052.1, MZ199053.1, MZ199054.1, MZ199055.1, MZ199056.1, MZ199057.1, MZ199058.1, MZ199059.1, MZ199060.1, MZ199061.1, MZ199062.1, MZ199063.1, MZ199064.1, MZ199065.1, MZ199066.1, MZ199067.1, MZ199068.1, MZ199069.1, MZ199070.1, MZ199071.1, MZ199072.1, MZ199073.1, MZ199074.1, MZ199075.1, MZ199076.1, MZ199077.1, MZ199078.1, MZ199079.1, MZ199080.1, MZ199081.1, MZ199082.1, MZ199083.1, MZ199084.1, MZ199085.1, MZ199086.1, MZ199087.1, MZ199088.1, MZ199089.1, MZ199090.1, MZ199091.1, MZ199092.1, MZ199093.1, MZ199094.1, MZ199095.1, MZ199096.1, MZ199097.1, MZ199098.1, MZ199099.1, MZ199100.1, MZ199101.1, MZ199102.1, MZ199103.1, MZ199104.1, MZ199105.1, MZ199106.1, MZ199107.1, MZ199108.1, MZ199109.1, MZ199110.1, MZ199111.1, MZ199112.1, MZ199113.1, MZ199114.1, MZ199115.1, MZ199116.1, MZ199117.1, MZ199118.1, MZ199119.1, MZ199120.1, MZ199121.1, MZ199122.1, MZ199123.1, MZ199124.1, MZ199125.1, MZ199126.1, MZ199127.1, MZ199128.1, MZ206392.1, MZ206393.1, MZ206394.1, MZ206395.1, MZ206396.1, MZ206397.1, MZ217553.1, MZ217554.1, MZ217555.1, MZ217556.1, MZ217557.1, MZ217558.1, MZ217559.1, MZ217560.1, MZ217561.1, MZ217562.1, MZ217563.1, MZ217564.1, MZ217565.1, MZ217566.1, MZ217567.1, MZ217568.1, MZ217569.1, MZ217570.1, MZ217571.1, MZ217572.1, MZ217573.1, MZ217574.1, MZ217575.1, MZ217576.1, MZ217577.1, MZ217578.1, MZ217579.1, MZ217580.1, MZ217581.1, MZ217582.1, MZ217583.1, MZ217584.1, MZ217585.1, MZ217586.1, MZ217587.1, MZ217588.1, MZ217589.1, MZ217590.1, MZ217591.1, MZ217592.1, MZ217593.1, MZ217594.1, MZ217595.1, MZ217596.1, MZ217597.1, MZ217598.1, MZ217599.1, MZ217600.1, MZ217601.1, MZ217602.1, MZ217603.1, MZ217604.1, MZ217605.1, MZ217606.1, MZ217607.1, MZ217608.1, MZ217609.1, MZ217610.1, MZ217611.1, MZ217612.1, MZ217613.1, MZ217614.1, MZ217615.1, MZ217616.1, MZ217617.1, MZ217618.1, MZ217619.1, MZ217620.1, MZ217621.1, MZ217622.1, MZ217623.1, MZ217624.1, MZ217625.1, MZ217626.1, MZ217627.1, MZ217628.1, MZ217629.1, MZ217630.1, MZ217631.1, MZ217632.1, MZ217633.1, MZ217634.1, MZ217635.1, MZ217636.1, MZ217637.1, MZ217638.1, MZ217639.1, MZ217640.1, MZ217641.1, MZ217642.1, MZ217643.1, MZ217644.1, MZ217645.1, MZ217646.1, MZ217647.1, MZ217648.1, MZ217649.1, MZ217650.1, MZ217651.1, MZ217652.1, MZ217653.1, MZ217654.1, MZ217655.1, MZ217656.1, MZ217657.1, MZ217658.1, MZ217659.1, MZ217660.1, MZ217661.1, MZ217662.1, MZ217663.1, MZ217664.1, MZ217665.1, MZ217666.1, MZ217667.1, MZ217668.1, MZ217669.1, MZ217670.1, MZ217671.1, MZ217672.1, MZ217673.1, MZ217674.1, MZ217675.1, MZ217676.1, MZ217677.1, MZ217678.1, MZ217679.1, MZ217680.1, MZ217681.1, MZ217682.1, MZ217683.1, MZ217684.1, MZ217685.1, MZ217686.1, MZ217687.1, MZ217688.1, MZ217689.1, MZ217690.1, MZ217691.1, MZ217692.1, MZ217693.1, MZ217694.1, MZ217695.1, MZ217696.1, MZ217697.1, MZ217698.1, MZ217699.1, MZ217700.1, MZ217701.1, MZ217702.1, MZ217703.1, MZ217704.1, MZ217705.1, MZ217706.1, MZ217707.1, MZ217708.1, MZ217709.1, MZ217710.1, MZ217711.1, MZ217712.1, MZ217713.1, MZ217714.1, MZ217715.1, MZ217716.1, MZ217717.1, MZ217718.1, MZ217719.1, MZ217720.1, MZ217721.1, MZ217722.1, MZ217723.1, MZ217724.1, MZ217725.1, MZ217726.1, MZ217727.1, MZ217728.1, MZ217729.1, MZ217730.1, MZ217731.1, MZ217732.1, MZ217733.1, MZ217734.1, MZ217735.1, MZ217736.1, MZ217737.1, MZ217738.1, MZ217739.1, MZ217740.1, MZ217741.1, MZ217742.1, MZ217743.1, MZ217744.1, MZ217745.1, MZ217746.1, MZ217747.1, MZ217748.1, MZ217749.1, MZ217750.1, MZ217751.1, MZ217752.1, MZ217753.1, MZ217754.1, MZ222367.1, MZ222368.1, MZ222369.1, MZ222370.1, MZ222371.1, MZ222372.1, MZ222373.1, MZ222374.1, MZ222375.1, MZ222376.1, MZ222377.1, MZ222378.1, MZ222379.1, MZ222380.1, MZ222381.1, MZ257200.1, MZ257201.1, MZ257202.1, MZ257203.1, MZ257204.1, MZ257205.1, MZ257206.1, MZ257207.1, MZ257595.1, MZ257596.1, MZ257597.1, MZ257598.1, MZ257599.1, MZ257600.1, MZ257601.1, MZ257603.1, MZ257604.1, MZ257605.1, MZ257606.1, MZ257607.1, MZ257608.1, MZ257609.1, MZ257610.1, MZ257611.1, MZ257612.1, MZ257613.1, MZ257614.1, MZ257615.1, MZ257616.1, MZ257617.1, MZ257619.1, MZ257620.1, MZ257621.1, MZ257622.1, MZ257624.1, MZ257625.1, MZ257626.1, MZ257627.1, MZ257628.1, MZ257629.1, MZ257630.1, MZ257631.1, MZ257632.1, MZ257633.1, MZ257634.1, MZ257635.1, MZ257636.1, MZ257637.1, MZ257638.1, MZ257639.1, MZ257640.1, MZ257641.1, MZ257642.1, MZ257643.1, MZ257644.1, MZ257645.1, MZ257646.1, MZ257647.1, MZ257648.1, MZ257649.1, MZ257650.1, MZ257651.1, MZ257652.1, MZ257653.1, MZ257654.1, MZ257655.1, MZ257656.1, MZ257657.1, MZ257658.1, MZ257659.1, MZ257660.1, MZ257661.1, MZ257662.1, MZ257663.1, MZ257664.1, MZ257665.1, MZ257666.1, MZ257667.1, MZ257668.1, MZ257669.1, MZ257670.1, MZ257671.1, MZ257672.1, MZ257673.1, MZ257674.1, MZ257675.1, MZ257676.1, MZ257678.1, MZ257679.1, MZ257681.1, MZ257683.1, MZ257684.1, MZ257685.1, MZ257687.1, MZ257688.1, MZ257689.1, MZ257690.1, MZ257691.1, MZ257692.1, MZ257693.1, MZ257694.1, MZ257695.1, MZ257697.1, MZ257698.1, MZ257699.1, MZ257700.1, MZ257701.1, MZ257702.1, MZ257703.1, MZ257704.1, MZ257705.1, MZ257706.1, MZ257707.1, MZ257708.1, MZ257709.1, MZ257710.1, MZ257711.1, MZ257712.1, MZ257713.1, MZ257714.1, MZ257715.1, MZ257716.1, MZ257719.1, MZ257720.1, MZ257721.1, MZ257722.1, MZ257723.1, MZ257724.1, MZ257725.1, MZ257726.1, MZ257727.1, MZ257728.1, MZ257729.1, MZ257730.1, MZ257731.1, MZ257732.1, MZ257733.1, MZ257735.1, MZ257737.1, MZ257738.1, MZ257739.1, MZ257740.1, MZ257741.1, MZ257742.1, MZ257744.1, MZ257745.1, MZ257746.1, MZ257747.1, MZ257748.1, MZ257749.1, MZ257750.1, MZ257751.1, MZ257752.1, MZ257753.1, MZ257754.1, MZ257755.1, MZ257756.1, MZ257757.1, MZ257758.1, MZ257759.1, MZ257760.1, MZ257761.1, MZ257762.1, MZ257763.1, MZ257764.1, MZ257765.1, MZ257766.1, MZ257767.1, MZ257768.1, MZ269731.1, MZ269732.1, MZ269733.1, MZ269734.1, MZ269735.1, MZ269737.1, MZ269739.1, MZ269740.1, MZ269741.1, MZ269743.1, MZ269744.1, MZ269745.1, MZ269746.1, MZ269747.1, MZ269748.1, MZ269749.1, MZ269750.1, MZ269751.1, MZ269752.1, MZ269753.1, MZ269754.1, MZ269755.1, MZ269757.1, MZ269758.1, MZ269759.1, MZ269760.1, MZ269761.1, MZ269762.1, MZ269763.1, MZ269764.1, MZ269765.1, MZ269766.1, MZ269767.1, MZ269768.1, MZ269769.1, MZ269770.1, MZ269771.1, MZ269772.1, MZ269773.1, MZ269774.1, MZ269775.1, MZ269777.1, MZ269778.1, MZ269779.1, MZ269780.1, MZ269781.1, MZ269782.1, MZ269783.1, MZ269784.1, MZ269785.1, MZ269786.1, MZ269787.1, MZ269788.1, MZ269789.1, MZ269790.1, MZ269791.1, MZ269792.1, MZ269794.1, MZ269795.1, MZ269796.1, MZ269797.1, MZ269798.1, MZ269799.1, MZ269800.1, MZ269801.1, MZ269802.1, MZ269803.1, MZ269805.1, MZ269806.1, MZ269807.1, MZ269808.1, MZ269809.1, MZ269810.1, MZ269811.1, MZ269812.1, MZ269813.1, MZ269814.1, MZ269815.1, MZ269816.1, MZ269817.1, MZ269818.1, MZ269820.1, MZ269821.1, MZ269822.1, MZ269823.1, MZ269824.1, MZ269825.1, MZ269826.1, MZ269827.1, MZ269828.1, MZ269829.1, MZ269830.1, MZ269831.1, MZ269832.1, MZ269833.1, MZ269834.1, MZ269835.1, MZ269836.1, MZ269837.1, MZ269838.1, MZ269839.1, MZ269840.1, MZ269841.1, MZ269842.1, MZ269843.1, MZ269844.1, MZ269845.1, MZ269846.1, MZ269847.1, MZ269848.1, MZ269849.1, MZ269850.1, MZ269851.1, MZ269852.1, MZ269853.1, MZ269854.1, MZ269855.1, MZ269856.1, MZ269857.1, MZ269858.1, MZ269859.1, MZ269860.1, MZ269861.1, MZ269862.1, MZ269863.1, MZ269864.1, MZ269865.1, MZ269866.1, MZ269867.1, MZ269868.1, MZ269869.1, MZ269870.1, MZ269871.1, MZ269872.1, MZ269873.1, MZ269874.1, MZ269875.1, MZ277938.1, MZ277939.1, MZ277940.1, MZ277941.1, MZ277942.1, MZ277943.1, MZ277944.1, MZ277945.1, MZ277946.1, MZ277947.1, MZ293537.1, MZ293538.1, MZ293539.1, MZ293540.1, MZ293541.1, MZ293542.1, MZ293543.1, MZ293544.1, MZ293545.1, MZ293546.1, MZ293547.1, MZ293548.1, MZ293549.1, MZ293550.1, MZ293551.1, MZ293552.1, MZ293553.1, MZ293554.1, MZ293555.1, MZ293556.1, MZ293558.1, MZ293559.1, MZ293560.1, MZ293561.1, MZ293562.1, MZ293563.1, MZ293564.1, MZ293565.1, MZ293567.1, MZ293568.1, MZ293569.1, MZ293570.1, MZ293571.1, MZ293572.1, MZ293573.1, MZ293574.1, MZ293576.1, MZ293577.1, MZ293578.1, MZ293579.1, MZ293580.1, MZ293581.1, MZ293582.1, MZ293583.1, MZ293584.1, MZ293585.1, MZ293586.1, MZ293587.1, MZ293588.1, MZ293589.1, MZ293590.1, MZ293591.1, MZ293592.1, MZ293593.1, MZ293594.1, MZ293595.1, MZ293597.1, MZ293598.1, MZ293599.1, MZ293600.1, MZ293601.1, MZ293602.1, MZ293603.1, MZ293604.1, MZ293605.1, MZ293606.1, MZ293607.1, MZ293608.1, MZ293609.1, MZ293610.1, MZ293611.1, MZ293613.1, MZ293614.1, MZ293615.1, MZ293617.1, MZ293618.1, MZ293619.1, MZ293620.1, MZ293621.1, MZ293622.1, MZ293623.1, MZ293624.1, MZ293625.1, MZ293626.1, MZ293627.1, MZ293628.1, MZ293629.1, MZ293630.1, MZ293631.1, MZ293632.1, MZ293633.1, MZ293634.1, MZ293635.1, MZ293636.1, MZ293637.1, MZ293639.1, MZ293640.1, MZ293641.1, MZ293642.1, MZ293643.1, MZ293645.1, MZ293646.1, MZ293647.1, MZ293648.1, MZ293649.1, MZ293650.1, MZ293651.1, MZ293652.1, MZ293653.1, MZ293654.1, MZ293656.1, MZ293657.1, MZ293658.1, MZ293659.1, MZ293660.1, MZ293661.1, MZ293663.1, MZ293664.1, MZ293665.1, MZ293666.1, MZ293667.1, MZ293668.1, MZ293669.1, MZ293670.1, MZ293671.1, MZ293672.1, MZ293673.1, MZ293674.1, MZ293675.1, MZ293676.1, MZ293804.1, MZ293805.1, MZ293806.1, MZ293807.1, MZ293808.1, MZ293809.1, MZ319502.1, MZ319503.1, MZ319504.1, MZ319505.1, MZ319506.1, MZ319507.1, MZ319508.1, MZ319509.1, MZ319510.1, MZ319511.1, MZ319512.1, MZ319513.1, MZ319514.1, MZ319515.1, MZ319516.1, MZ319517.1, MZ319518.1, MZ319519.1, MZ319520.1, MZ319521.1, MZ319522.1, MZ319523.1, MZ319524.1, MZ319525.1, MZ319526.1, MZ319527.1, MZ319528.1, MZ319529.1, MZ319530.1, MZ319531.1, MZ319532.1, MZ319533.1, MZ319534.1, MZ319535.1, MZ319536.1, MZ319537.1, MZ319538.1, MZ319539.1, MZ319540.1, MZ319541.1, MZ319542.1, MZ319543.1, MZ319544.1, MZ319545.1, MZ319546.1, MZ319547.1, MZ319548.1, MZ319549.1, MZ319550.1, MZ319551.1, MZ319552.1, MZ319553.1, MZ319554.1, MZ319555.1, MZ319556.1, MZ319557.1, MZ319558.1, MZ319559.1, MZ319560.1, MZ319561.1, MZ319562.1, MZ319563.1, MZ319564.1, MZ319565.1, MZ319566.1, MZ319567.1, MZ319568.1, MZ319569.1, MZ319570.1, MZ319571.1, MZ319572.1, MZ319573.1, MZ319574.1, MZ319575.1, MZ319576.1, MZ319577.1, MZ319579.1, MZ319580.1, MZ319581.1, MZ319582.1, MZ319583.1, MZ319584.1, MZ319585.1, MZ319586.1, MZ319587.1, MZ319588.1, MZ319589.1, MZ319590.1, MZ319591.1, MZ319592.1, MZ319593.1, MZ319594.1, MZ319595.1, MZ319596.1, MZ319597.1, MZ319598.1, MZ319599.1, MZ319600.1, MZ319601.1, MZ319602.1, MZ319603.1, MZ319604.1, MZ319605.1, MZ319607.1, MZ319608.1, MZ319610.1, MZ319611.1, MZ319612.1, MZ319613.1, MZ319614.1, MZ319615.1, MZ319616.1, MZ319617.1, MZ319618.1, MZ319619.1, MZ319620.1, MZ319621.1, MZ319622.1, MZ319623.1, MZ319624.1, MZ319625.1, MZ319626.1, MZ319628.1, MZ319629.1, MZ319630.1, MZ319631.1, MZ319632.1, MZ319633.1, MZ319634.1, MZ319635.1, MZ319636.1, MZ319637.1, MZ319638.1, MZ319639.1, MZ319640.1, MZ319641.1, MZ319642.1, MZ319643.1, MZ319644.1, MZ319645.1, MZ319646.1, MZ319647.1, MZ319648.1, MZ319649.1, MZ319650.1, MZ319651.1, MZ319652.1, MZ319653.1, MZ319654.1, MZ319655.1, MZ319656.1, MZ319657.1, MZ319658.1, MZ319659.1, MZ319660.1, MZ319662.1, MZ319663.1, MZ319664.1, MZ319665.1, MZ319666.1, MZ319667.1, MZ319668.1, MZ319669.1, MZ319670.1, MZ319671.1, MZ319672.1, MZ319673.1, MZ319674.1, MZ319675.1, MZ319676.1, MZ319677.1, MZ319678.1, MZ319679.1, MZ319680.1, MZ319681.1, MZ319683.1, MZ319684.1, MZ319685.1, MZ319686.1, MZ319687.1, MZ319688.1, MZ319689.1, MZ319690.1, MZ319691.1, MZ319692.1, MZ319693.1, MZ319694.1, MZ319697.1, MZ319698.1, MZ319699.1, MZ319700.1, MZ319701.1, MZ319702.1, MZ319703.1, MZ319704.1, MZ319705.1, MZ319707.1, MZ319708.1, MZ319709.1, MZ319710.1, MZ319711.1, MZ319712.1, MZ319713.1, MZ319714.1, MZ319715.1, MZ319716.1, MZ319717.1, MZ319718.1, MZ319719.1, MZ319720.1, MZ319721.1, MZ321000.1, MZ321001.1, MZ321002.1, MZ321003.1, MZ321004.1, MZ321005.1, MZ357439.1, MZ357440.1, MZ357441.1, MZ357442.1, MZ357443.1, MZ357444.1, MZ357445.1, MZ357446.1, MZ357447.1, MZ357448.1, MZ357449.1, MZ357450.1, MZ357451.1, MZ357452.1, MZ357453.1, MZ357454.1, MZ357455.1, MZ357456.1, MZ357457.1, MZ357458.1, MZ357459.1, MZ357460.1, MZ357461.1, MZ357462.1, MZ357463.1, MZ357464.1, MZ357465.1, MZ357466.1, MZ357467.1, MZ357468.1, MZ357469.1, MZ357470.1, MZ357471.1, MZ357472.1, MZ357473.1, MZ357474.1, MZ357475.1, MZ357476.1, MZ357478.1, MZ357479.1, MZ357480.1, MZ357482.1, MZ357483.1, MZ357484.1, MZ357485.1, MZ357486.1, MZ357487.1, MZ357488.1, MZ357489.1, MZ357490.1, MZ357491.1, MZ357492.1, MZ357493.1, MZ357494.1, MZ357495.1, MZ357496.1, MZ357497.1, MZ357498.1, MZ357499.1, MZ357500.1, MZ357501.1, MZ357502.1, MZ357503.1, MZ357504.1, MZ357505.1, MZ357507.1, MZ357508.1, MZ357509.1, MZ357510.1, MZ357511.1, MZ357512.1, MZ357513.1, MZ357514.1, MZ357515.1, MZ357516.1, MZ357517.1, MZ357518.1, MZ357519.1, MZ357520.1, MZ357521.1, MZ357522.1, MZ357523.1, MZ357524.1, MZ357525.1, MZ357526.1, MZ357527.1, MZ357528.1, MZ357529.1, MZ357530.1, MZ357531.1, MZ357532.1, MZ357533.1, MZ357534.1, MZ357535.1, MZ357536.1, MZ357537.1, MZ357538.1, MZ357539.1, MZ357540.1, MZ357541.1, MZ357543.1, MZ357544.1, MZ357545.1, MZ357546.1, MZ357547.1, MZ357548.1, MZ357549.1, MZ357550.1, MZ357551.1, MZ357552.1, MZ357553.1, MZ357554.1, MZ357555.1, MZ357556.1, MZ357557.1, MZ357558.1, MZ357559.1, MZ357560.1, MZ357562.1, MZ357564.1, MZ357565.1, MZ357566.1, MZ357567.1, MZ357568.1, MZ357569.1, MZ357570.1, MZ357571.1, MZ357572.1, MZ357573.1, MZ357574.1, MZ357575.1, MZ357576.1, MZ357578.1, MZ357579.1, MZ357580.1, MZ357581.1, MZ357582.1, MZ357583.1, MZ357584.1, MZ357585.1, MZ357586.1, MZ357587.1, MZ357588.1, MZ357589.1, MZ357590.1, MZ357591.1, MZ357592.1, MZ357593.1, MZ357594.1, MZ357595.1, MZ357596.1, MZ357597.1, MZ357598.1, MZ357599.1, MZ357600.1, MZ357601.1, MZ357603.1, MZ357604.1, MZ357605.1, MZ357606.1, MZ357607.1, MZ357608.1, MZ357609.1, MZ357610.1, MZ357611.1, MZ357612.1, MZ357613.1, MZ357614.1, MZ357615.1, MZ357616.1, MZ357617.1, MZ357618.1, MZ357619.1, MZ357620.1, MZ357621.1, MZ357622.1, MZ357623.1, MZ357624.1, MZ357625.1, MZ357627.1, MZ359990.1, MZ359991.1, MZ359992.1, MZ359993.1, MZ359994.1, MZ359995.1, MZ359996.1, MZ359997.1, MZ359998.1, MZ359999.1, MZ360000.1, MZ360001.1, MZ360002.1, MZ360003.1, MZ360004.1, MZ360005.1, MZ360006.1, MZ360007.1, MZ360008.1, MZ360009.1, MZ360010.1, MZ385718.1, MZ385719.1, MZ385720.1, MZ385721.1, MZ385722.1, MZ385723.1, MZ385724.1, MZ385725.1, MZ385726.1, MZ385727.1, MZ385728.1, MZ385729.1, MZ385730.1, MZ385731.1, MZ385732.1, MZ385733.1, MZ385734.1, MZ385735.1, MZ385736.1, MZ385737.1, MZ385738.1, MZ385739.1, MZ385773.1, MZ385774.1, MZ385775.1, MZ385776.1, MZ385777.1, MZ385778.1, MZ385779.1, MZ385780.1, MZ385781.1, MZ385782.1, MZ385783.1, MZ385784.1, MZ385785.1, MZ385786.1, MZ385787.1, MZ385788.1, MZ385789.1, MZ385790.1, MZ385791.1, MZ385792.1, MZ385793.1, MZ385794.1, MZ385795.1, MZ385796.1, MZ385797.1, MZ385798.1, MZ385799.1, MZ385800.1, MZ385801.1, MZ385802.1, MZ385803.1, MZ385804.1, MZ385805.1, MZ385806.1, MZ385807.1, MZ385808.1, MZ385809.1, MZ385810.1, MZ385811.1, MZ385812.1, MZ385813.1, MZ385814.1, MZ385815.1, MZ385816.1, MZ385817.1, MZ385818.1, MZ385819.1, MZ385820.1, MZ385821.1, MZ385822.1, MZ385823.1, MZ385824.1, MZ385825.1, MZ385826.1, MZ385827.1, MZ385828.1, MZ385829.1, MZ385830.1, MZ385831.1, MZ385833.1, MZ385834.1, MZ385835.1, MZ385836.1, MZ385837.1, MZ385838.1, MZ385839.1, MZ385840.1, MZ385841.1, MZ385842.1, MZ385843.1, MZ385844.1, MZ385846.1, MZ385847.1, MZ385848.1, MZ385849.1, MZ385850.1, MZ385851.1, MZ385853.1, MZ385854.1, MZ385855.1, MZ385856.1, MZ385857.1, MZ385858.1, MZ385859.1, MZ385860.1, MZ385861.1, MZ385862.1, MZ385863.1, MZ385864.1, MZ385865.1, MZ385866.1, MZ385867.1, MZ385868.1, MZ385869.1, MZ385870.1, MZ385871.1, MZ385872.1, MZ385873.1, MZ385874.1, MZ385875.1, MZ385876.1, MZ385877.1, MZ385878.1, MZ385879.1, MZ385880.1, MZ385881.1, MZ385882.1, MZ385883.1, MZ385884.1, MZ385885.1, MZ385886.1, MZ385887.1, MZ385888.1, MZ385889.1, MZ385890.1, MZ385891.1, MZ385892.1, MZ385893.1, MZ385894.1, MZ385895.1, MZ385896.1, MZ385897.1, MZ385898.1, MZ385899.1, MZ385900.1, MZ385901.1, MZ385902.1, MZ385903.1, MZ385904.1, MZ385905.1, MZ385906.1, MZ385907.1, MZ385908.1, MZ385909.1, MZ385910.1, MZ385911.1, MZ385912.1, MZ385913.1, MZ385914.1, MZ385915.1, MZ385916.1, MZ385917.1, MZ385918.1, MZ385919.1, MZ385920.1, MZ385921.1, MZ385922.1, MZ385923.1, MZ385924.1, MZ385925.1, MZ385926.1, MZ385927.1, MZ385928.1, MZ385929.1, MZ385930.1, MZ385931.1, MZ385932.1, MZ385933.1, MZ385934.1, MZ385935.1, MZ385936.1, MZ385937.1, MZ385938.1, MZ385939.1, MZ385940.1, MZ385941.1, MZ385942.1, MZ385943.1, MZ385944.1, MZ385945.1, MZ385946.1, MZ385947.1, MZ385948.1, MZ385949.1, MZ385950.1, MZ385951.1, MZ385952.1, MZ385953.1, MZ385954.1, MZ385955.1, MZ385956.1, MZ385957.1, MZ385958.1, MZ385959.1, MZ385960.1, MZ385961.1, MZ385962.1, MZ385963.1, MZ385964.1, MZ385965.1, MZ385966.1, MZ385967.1, MZ385968.1, MZ385969.1, MZ385970.1, MZ385971.1, MZ385972.1, MZ385973.1, MZ385974.1, MZ385975.1, MZ385976.1, MZ385977.1, MZ385978.1, MZ385979.1, MZ385980.1, MZ385981.1, MZ385982.1, MZ385983.1, MZ385984.1, MZ385985.1, MZ385986.1, MZ385987.1, MZ385988.1, MZ385989.1, MZ385990.1, MZ385991.1, MZ385993.1, MZ385994.1, MZ385995.1, MZ385996.1, MZ385997.1, MZ385998.1, MZ385999.1, MZ386000.1, MZ386001.1, MZ386002.1, MZ386003.1, MZ386004.1, MZ386005.1, MZ386006.1, MZ386007.1, MZ386008.1, MZ386009.1, MZ386010.1, MZ386011.1, MZ386012.1, MZ386013.1, MZ386015.1, MZ386016.1, MZ386017.1, MZ386018.1, MZ386019.1, MZ386020.1, MZ386021.1, MZ386022.1, MZ386023.1, MZ386024.1, MZ386025.1, MZ386026.1, MZ386027.1, MZ386028.1, MZ386029.1, MZ386030.1, MZ386031.1, MZ386032.1, MZ386033.1, MZ386034.1, MZ386035.1, MZ386036.1, MZ386037.1, MZ386038.1, MZ386039.1, MZ386040.1, MZ386041.1, MZ386042.1, MZ386043.1, MZ386044.1, MZ386046.1, MZ386047.1, MZ386048.1, MZ386049.1, MZ386050.1, MZ386051.1, MZ386052.1, MZ386053.1, MZ386054.1, MZ386056.1, MZ386057.1, MZ386058.1, MZ386059.1, MZ386062.1, MZ386063.1, MZ386064.1, MZ386065.1, MZ386066.1, MZ386068.1, MZ386069.1, MZ386070.1, MZ386071.1, MZ386072.1, MZ386073.1, MZ386074.1, MZ386075.1, MZ386076.1, MZ386077.1, MZ386078.1, MZ386079.1, MZ386080.1, MZ386081.1, MZ386082.1, MZ386083.1, MZ386084.1, MZ386086.1, MZ386087.1, MZ386088.1, MZ386089.1, MZ386090.1, MZ386091.1, MZ386092.1, MZ386093.1, MZ386094.1, MZ386095.1, MZ386096.1, MZ386097.1, MZ386098.1, MZ386099.1, MZ386100.1, MZ386102.1, MZ386103.1, MZ386104.1, MZ386105.1, MZ386106.1, MZ386107.1, MZ386108.1, MZ386109.1, MZ386110.1, MZ386112.1, MZ386113.1, MZ414790.1, MZ414791.1, MZ414792.1, MZ414793.1, MZ414794.1, MZ414795.1, MZ414796.1, MZ414797.1, MZ415102.1, MZ415103.1, MZ415104.1, MZ415105.1, MZ415106.1, MZ415107.1, MZ415108.1, MZ415109.1, MZ415110.1, MZ415111.1, MZ415112.1, MZ415113.1, MZ415114.1, MZ415115.1, MZ415116.1, MZ415117.1, MZ415118.1, MZ415119.1, MZ415120.1, MZ415121.1, MZ415122.1, MZ415123.1, MZ415124.1, MZ415125.1, MZ415126.1, MZ415127.1, MZ415128.1, MZ415129.1, MZ415130.1, MZ415131.1, MZ415132.1, MZ415133.1, MZ415134.1, MZ415135.1, MZ415136.1, MZ415137.1, MZ415138.1, MZ415139.1, MZ415140.1, MZ415141.1, MZ415142.1, MZ415143.1, MZ415144.1, MZ415145.1, MZ415146.1, MZ415147.1, MZ415148.1, MZ415149.1, MZ415150.1, MZ415151.1, MZ415152.1, MZ415153.1, MZ415154.1, MZ415155.1, MZ415156.1, MZ415157.1, MZ415158.1, MZ415159.1, MZ415160.1, MZ415161.1, MZ415162.1, MZ415163.1, MZ415164.1, MZ415165.1, MZ415166.1, MZ415167.1, MZ415168.1, MZ415169.1, MZ415170.1, MZ415171.1, MZ415172.1, MZ415173.1, MZ415174.1, MZ415176.1, MZ415177.1, MZ415178.1, MZ415179.1, MZ415180.1, MZ415181.1, MZ415182.1, MZ415183.1, MZ415184.1, MZ415185.1, MZ415186.1, MZ415187.1, MZ415188.1, MZ415189.1, MZ415190.1, MZ415191.1, MZ415192.1, MZ415193.1, MZ415194.1, MZ415195.1, MZ415196.1, MZ415197.1, MZ415198.1, MZ415199.1, MZ415200.1, MZ415201.1, MZ415202.1, MZ415203.1, MZ415204.1, MZ415205.1, MZ415206.1, MZ415207.1, MZ415208.1, MZ415209.1, MZ415210.1, MZ415211.1, MZ415212.1, MZ415213.1, MZ415214.1, MZ415215.1, MZ415216.1, MZ415217.1, MZ415218.1, MZ415219.1, MZ415220.1, MZ415221.1, MZ415222.1, MZ415223.1, MZ415224.1, MZ415225.1, MZ415226.1, MZ415227.1, MZ415228.1, MZ415229.1, MZ415230.1, MZ415231.1, MZ415232.1, MZ415233.1, MZ415234.1, MZ415235.1, MZ415236.1, MZ415237.1, MZ415238.1, MZ415239.1, MZ415240.1, MZ415241.1, MZ415242.1, MZ415243.1, MZ415244.1, MZ415245.1, MZ415246.1, MZ415247.1, MZ415248.1, MZ415249.1, MZ415250.1, MZ415251.1, MZ415252.1, MZ415253.1, MZ415254.1, MZ415255.1, MZ415256.1, MZ415257.1, MZ415258.1, MZ415259.1, MZ415260.1, MZ415261.1, MZ415262.1, MZ415263.1, MZ415264.1, MZ415265.1, MZ415266.1, MZ415267.1, MZ415268.1, MZ415269.1, MZ415270.1, MZ415271.1, MZ415272.1, MZ415273.1, MZ415274.1, MZ415275.1, MZ415276.1, MZ415277.1, MZ415278.1, MZ415279.1, MZ415280.1, MZ415281.1, MZ415282.1, MZ415283.1, MZ415284.1, MZ415285.1, MZ415286.1, MZ415287.1, MZ415288.1, MZ415289.1, MZ415290.1, MZ415291.1, MZ415292.1, MZ415293.1, MZ415294.1, MZ415295.1, MZ415296.1, MZ415297.1, MZ415298.1, MZ415299.1, MZ415300.1, MZ415301.1, MZ415302.1, MZ415303.1, MZ415304.1, MZ415306.1, MZ415307.1, MZ415308.1, MZ415309.1, MZ415310.1, MZ415311.1, MZ415312.1, MZ440916.1, MZ440917.1, MZ440918.1, MZ440919.1, MZ440920.1, MZ440921.1, MZ440922.1, MZ440923.1, MZ440924.1, MZ440925.1, MZ440926.1, MZ440927.1, MZ440928.1, MZ440929.1, MZ440930.1, MZ440931.1, MZ440932.1, MZ440933.1, MZ440934.1, MZ440935.1, MZ440936.1, MZ440937.1, MZ440938.1, MZ440939.1, MZ440940.1, MZ440941.1, MZ440942.1, MZ440943.1, MZ440944.1, MZ440945.1, MZ440946.1, MZ440947.1, MZ440948.1, MZ440949.1, MZ440950.1, MZ440951.1, MZ440952.1, MZ440953.1, MZ440954.1, MZ440955.1, MZ440956.1, MZ440957.1, MZ440958.1, MZ440959.1, MZ440960.1, MZ440961.1, MZ440962.1, MZ440963.1, MZ440964.1, MZ440965.1, MZ440966.1, MZ440967.1, MZ440968.1, MZ440969.1, MZ440970.1, MZ440971.1, MZ440972.1, MZ440973.1, MZ440974.1, MZ440975.1, MZ440976.1, MZ440977.1, MZ440978.1, MZ440979.1, MZ440980.1, MZ440981.1, MZ440982.1, MZ440983.1, MZ440984.1, MZ440985.1, MZ440986.1, MZ440987.1, MZ440988.1, MZ440989.1, MZ440990.1, MZ440991.1, MZ440992.1, MZ440993.1, MZ440994.1, MZ440995.1, MZ440996.1, MZ440997.1, MZ440998.1, MZ440999.1, MZ441000.1, MZ441001.1, MZ441002.1, MZ441003.1, MZ441004.1, MZ441005.1, MZ441008.1, MZ441009.1, MZ441010.1, MZ441011.1, MZ441012.1, MZ441013.1, MZ441014.1, MZ441015.1, MZ441016.1, MZ441017.1, MZ441018.1, MZ441019.1, MZ441020.1, MZ441021.1, MZ441022.1, MZ441023.1, MZ441024.1, MZ441025.1, MZ441026.1, MZ441027.1, MZ441028.1, MZ441029.1, MZ441030.1, MZ441031.1, MZ441032.1, MZ441033.1, MZ441034.1, MZ441035.1, MZ441036.1, MZ441037.1, MZ441038.1, MZ441039.1, MZ441040.1, MZ441041.1, MZ441042.1, MZ441043.1, MZ441044.1, MZ449652.1, MZ449653.1, MZ449654.1, MZ449655.1, MZ449656.1, MZ449657.1, MZ477010.1, MZ477012.1, MZ477013.1, MZ477014.1, MZ477015.1, MZ477016.1, MZ477017.1, MZ477018.1, MZ477019.1, MZ477020.1, MZ477021.1, MZ477022.1, MZ477023.1, MZ477024.1, MZ477025.1, MZ477026.1, MZ477027.1, MZ477028.1, MZ477029.1, MZ477030.1, MZ477031.1, MZ477032.1, MZ477033.1, MZ477034.1, MZ477035.1, MZ477036.1, MZ477037.1, MZ477038.1, MZ477039.1, MZ477041.1, MZ477043.1, MZ477044.1, MZ477045.1, MZ477046.1, MZ477047.1, MZ477048.1, MZ477050.1, MZ477052.1, MZ477053.1, MZ477054.1, MZ477055.1, MZ477056.1, MZ477057.1, MZ477058.1, MZ477059.1, MZ477062.1, MZ477063.1, MZ477066.1, MZ477068.1, MZ477070.1, MZ477071.1, MZ477072.1, MZ477073.1, MZ477074.1, MZ477075.1, MZ477076.1, MZ477077.1, MZ477078.1, MZ477079.1, MZ477080.1, MZ477081.1, MZ477082.1, MZ477083.1, MZ477084.1, MZ477086.1, MZ477087.1, MZ477088.1, MZ477089.1, MZ477090.1, MZ477091.1, MZ477092.1, MZ477093.1, MZ477094.1, MZ477095.1, MZ477096.1, MZ477097.1, MZ477098.1, MZ477099.1, MZ477103.1, MZ477104.1, MZ477105.1, MZ477106.1, MZ477107.1, MZ477108.1, MZ477109.1, MZ477869.1, MZ477870.1, MZ477871.1, MZ477872.1, MZ477873.1, MZ477874.1, MZ477875.1, MZ477876.1, MZ477877.1, MZ477878.1, MZ477879.1, MZ477880.1, MZ477881.1, MZ477882.1, MZ477883.1, MZ477884.1, MZ477885.1, MZ477886.1, MZ477887.1, MZ477888.1, MZ477889.1, MZ477890.1, MZ477891.1, MZ477892.1, MZ477893.1, MZ477894.1, MZ477895.1, MZ477896.1, MZ477897.1, MZ477898.1, MZ477899.1, MZ477900.1, MZ477901.1, MZ477902.1, MZ477903.1, MZ477904.1, MZ477905.1, MZ477906.1, MZ477907.1, MZ477908.1, MZ477909.1, MZ477910.1, MZ477911.1, MZ477912.1, MZ477913.1, MZ477914.1, MZ477915.1, MZ477916.1, MZ477917.1, MZ477918.1, MZ477919.1, MZ477920.1, MZ477921.1, MZ477922.1, MZ477923.1, MZ477924.1, MZ477925.1, MZ477926.1, MZ477927.1, MZ477928.1, MZ477929.1, MZ477930.1, MZ477931.1, MZ477932.1, MZ477933.1, MZ477934.1, MZ477935.1, MZ477936.1, MZ477937.1, MZ477938.1, MZ477939.1, MZ477940.1, MZ477941.1, MZ477942.1, MZ477943.1, MZ477944.1, MZ477945.1, MZ477946.1, MZ477947.1, MZ477948.1, MZ477949.1, MZ477950.1, MZ477951.1, MZ477952.1, MZ477953.1, MZ477954.1, MZ477955.1, MZ477956.1, MZ477957.1, MZ477958.1, MZ477959.1, MZ477960.1, MZ477961.1, MZ477962.1, MZ477963.1, MZ477964.1, MZ477965.1, MZ477966.1, MZ477967.1, MZ477968.1, MZ477969.1, MZ477970.1, MZ477971.1, MZ477972.1, MZ477973.1, MZ477974.1, MZ477975.1, MZ477976.1, MZ477977.1, MZ477978.1, MZ477979.1, MZ477980.1, MZ477981.1, MZ477982.1, MZ477983.1, MZ477984.1, MZ477985.1, MZ477986.1, MZ477987.1, MZ477988.1, MZ477989.1, MZ477990.1, MZ477991.1, MZ477992.1, MZ477993.1, MZ477994.1, MZ477995.1, MZ477996.1, MZ477997.1, MZ477998.1, MZ477999.1, MZ478000.1, MZ478001.1, MZ478002.1, MZ478003.1, MZ478004.1, MZ478005.1, MZ478006.1, MZ478007.1, MZ478008.1, MZ478009.1, MZ478010.1, MZ478011.1, MZ478012.1, MZ478013.1, MZ478014.1, MZ478015.1, MZ478016.1, MZ478017.1, MZ478018.1, MZ478019.1, MZ478020.1, MZ478021.1, MZ478022.1, MZ478023.1, MZ478024.1, MZ478025.1, MZ478026.1, MZ478027.1, MZ478028.1, MZ478029.1, MZ478030.1, MZ478031.1, MZ478032.1, MZ478033.1, MZ478034.1, MZ478035.1, MZ478036.1, MZ478037.1, MZ478038.1, MZ478039.1, MZ478040.1, MZ478041.1, MZ478042.1, MZ478043.1, MZ478044.1, MZ478045.1, MZ478046.1, MZ478047.1, MZ478048.1, MZ478049.1, MZ478050.1, MZ491860.1, MZ491861.1, MZ491862.1, MZ491863.1, MZ491864.1, MZ491865.1, MZ491866.1, MZ491867.1, MZ532203.1, MZ532204.1, MZ532205.1, MZ532206.1, MZ532207.1, MZ532208.1, MZ532209.1, MZ532210.1, MZ532211.1, MZ532212.1, MZ532213.1, MZ532214.1, MZ532215.1, MZ532216.1, MZ532217.1, MZ532218.1, MZ532219.1, MZ532220.1, MZ532221.1, MZ532222.1, MZ532223.1, MZ532224.1, MZ532225.1, MZ532226.1, MZ532227.1, MZ532228.1, MZ532229.1, MZ532230.1, MZ532231.1, MZ532232.1, MZ532234.1, MZ532235.1, MZ532236.1, MZ532237.1, MZ532238.1, MZ532239.1, MZ532240.1, MZ532241.1, MZ532242.1, MZ532243.1, MZ532244.1, MZ532245.1, MZ532246.1, MZ532247.1, MZ532248.1, MZ532249.1, MZ532250.1, MZ532251.1, MZ532252.1, MZ532253.1, MZ532254.1, MZ532255.1, MZ532256.1, MZ532257.1, MZ532258.1, MZ532259.1, MZ532260.1, MZ532261.1, MZ532262.1, MZ532263.1, MZ532264.1, MZ532265.1, MZ532266.1, MZ532267.1, MZ532268.1, MZ532269.1, MZ532270.1, MZ532271.1, MZ532272.1, MZ532273.1, MZ532274.1, MZ532275.1, MZ532276.1, MZ532277.1, MZ532278.1, MZ532279.1, MZ532280.1, MZ532281.1, MZ532282.1, MZ532283.1, MZ532284.1, MZ532285.1, MZ532286.1, MZ532287.1, MZ532288.1, MZ532289.1, MZ532290.1, MZ532291.1, MZ532292.1, MZ532293.1, MZ532294.1, MZ532295.1, MZ532296.1, MZ532297.1, MZ532298.1, MZ532299.1, MZ532300.1, MZ532301.1, MZ532302.1, MZ532303.1, MZ532304.1, MZ532305.1, MZ532306.1, MZ532308.1, MZ532309.1, MZ532310.1, MZ532311.1, MZ532312.1, MZ532313.1, MZ532314.1, MZ532315.1, MZ532316.1, MZ532317.1, MZ532318.1, MZ532319.1, MZ532320.1, MZ532321.1, MZ532322.1, MZ532323.1, MZ532324.1, MZ532325.1, MZ532326.1, MZ532327.1, MZ532328.1, MZ532329.1, MZ532330.1, MZ532331.1, MZ532332.1, MZ532333.1, MZ532334.1, MZ532335.1, MZ532336.1, MZ532337.1, MZ532338.1, MZ532339.1, MZ532340.1, MZ532341.1, MZ532342.1, MZ532343.1, MZ532344.1, MZ532345.1, MZ532346.1, MZ532347.1, MZ532348.1, MZ532349.1, MZ532350.1, MZ532351.1, MZ532352.1, MZ532353.1, MZ532354.1, MZ532355.1, MZ532356.1, MZ532357.1, MZ532358.1, MZ532359.1, MZ532360.1, MZ532361.1, MZ532362.1, MZ532363.1, MZ532364.1, MZ532365.1, MZ532366.1, MZ532367.1, MZ532368.1, MZ532369.1, MZ532370.1, MZ532371.1, MZ532372.1, MZ532373.1, MZ532374.1, MZ532375.1, MZ532376.1, MZ532377.1, MZ532378.1, MZ532379.1, MZ532380.1, MZ532381.1, MZ532382.1, MZ532383.1, MZ532384.1, MZ532385.1, MZ532386.1, MZ532387.1, MZ532388.1, MZ532389.1, MZ532390.1, MZ532391.1, MZ532392.1, MZ532393.1, MZ532394.1, MZ532395.1, MZ532396.1, MZ532397.1, MZ532398.1, MZ532399.1, MZ532400.1, MZ532401.1, MZ532402.1, MZ532403.1, MZ532404.1, MZ532405.1, MZ532406.1, MZ532407.1, MZ532409.1, MZ532410.1, MZ532411.1, MZ532412.1, MZ532413.1, MZ532414.1, MZ532415.1, MZ532416.1, MZ532417.1, MZ532418.1, MZ532419.1, MZ532420.1, MZ532421.1, MZ532422.1, MZ532423.1, MZ532424.1, MZ532425.1, MZ532426.1, MZ532427.1, MZ532428.1, MZ532429.1, MZ532430.1, MZ532431.1, MZ532432.1, MZ532433.1, MZ532434.1, MZ532435.1, MZ532436.1, MZ532437.1, MZ532438.1, MZ532439.1, MZ532440.1, MZ532441.1, MZ532442.1, MZ532443.1, MZ532444.1, MZ532445.1, MZ532446.1, MZ532447.1, MZ532448.1, MZ532449.1, MZ532450.1, MZ532451.1, MZ532452.1, MZ532453.1, MZ532454.1, MZ532455.1, MZ532456.1, MZ532457.1, MZ532458.1, MZ532459.1, MZ532460.1, MZ532461.1, MZ532462.1, MZ532463.1, MZ532464.1, MZ532465.1, MZ532466.1, MZ532467.1, MZ532468.1, MZ532469.1, MZ532470.1, MZ532471.1, MZ532472.1, MZ532473.1, MZ532474.1, MZ532475.1, MZ532476.1, MZ532477.1, MZ532478.1, MZ532479.1, MZ532480.1, MZ532481.1, MZ532482.1, MZ532483.1, MZ532484.1, MZ532485.1, MZ532486.1, MZ532487.1, MZ536390.1, MZ536391.1, MZ536392.1, MZ536393.1, MZ536394.1, MZ536395.1, MZ536396.1, MZ536397.1, MZ536398.1, MZ536399.1, MZ536400.1, MZ536401.1, MZ536402.1, MZ536403.1, MZ536404.1, MZ581140.1, MZ581141.1, MZ581142.1, MZ581143.1, MZ581144.1, MZ581145.1, MZ581146.1, MZ581147.1, MZ581148.1, MZ581149.1, MZ581150.1, MZ581151.1, MZ581152.1, MZ581153.1, MZ581154.1, MZ581155.1, MZ581156.1, MZ581157.1, MZ581158.1, MZ581159.1, MZ581160.1, MZ581161.1, MZ581162.1, MZ581163.1, MZ581164.1, MZ581165.1, MZ581166.1, MZ581167.1, MZ581168.1, MZ581169.1, MZ581170.1, MZ581171.1, MZ581172.1, MZ581173.1, MZ581174.1, MZ581175.1, MZ581176.1, MZ581177.1, MZ581178.1, MZ581179.1, MZ581180.1, MZ581181.1, MZ581182.1, MZ581183.1, MZ581184.1, MZ581185.1, MZ581186.1, MZ581187.1, MZ581188.1, MZ581189.1, MZ581190.1, MZ581191.1, MZ581192.1, MZ581193.1, MZ581194.1, MZ581195.1, MZ581196.1, MZ581197.1, MZ581198.1, MZ581199.1, MZ581200.1, MZ581201.1, MZ581202.1, MZ581203.1, MZ581204.1, MZ581205.1, MZ581206.1, MZ581207.1, MZ581208.1, MZ581209.1, MZ581210.1, MZ581211.1, MZ581212.1, MZ581213.1, MZ581214.1, MZ581215.1, MZ581216.1, MZ581217.1, MZ581218.1, MZ581219.1, MZ581220.1, MZ581221.1, MZ581222.1, MZ581223.1, MZ581224.1, MZ581225.1, MZ581226.1, MZ581227.1, MZ581228.1, MZ581229.1, MZ581230.1, MZ581231.1, MZ581232.1, MZ581233.1, MZ581234.1, MZ581235.1, MZ581236.1, MZ581237.1, MZ581238.1, MZ581239.1, MZ581240.1, MZ581241.1, MZ581242.1, MZ581244.1, MZ581245.1, MZ581246.1, MZ581247.1, MZ581248.1, MZ581249.1, MZ581250.1, MZ581251.1, MZ581252.1, MZ581253.1, MZ581254.1, MZ581255.1, MZ581256.1, MZ581257.1, MZ581258.1, MZ581259.1, MZ581260.1, MZ581261.1, MZ581262.1, MZ581263.1, MZ581264.1, MZ581265.1, MZ581266.1, MZ581267.1, MZ581268.1, MZ581269.1, MZ581270.1, MZ581271.1, MZ581272.1, MZ581273.1, MZ581274.1, MZ581275.1, MZ581276.1, MZ581277.1, MZ581278.1, MZ581279.1, MZ581280.1, MZ581281.1, MZ581282.1, MZ581283.1, MZ581284.1, MZ581285.1, MZ581286.1, MZ581287.1, MZ581288.1, MZ581289.1, MZ581290.1, MZ581291.1, MZ581292.1, MZ581293.1, MZ581294.1, MZ581295.1, MZ581296.1, MZ581297.1, MZ581298.1, MZ581299.1, MZ581300.1, MZ581301.1, MZ581302.1, MZ581303.1, MZ581304.1, MZ581305.1, MZ581306.1, MZ581307.1, MZ581308.1, MZ581309.1, MZ581310.1, MZ581311.1, MZ581312.1, MZ581313.1, MZ581315.1, MZ581316.1, MZ581317.1, MZ581318.1, MZ581319.1, MZ581320.1, MZ581321.1, MZ581322.1, MZ581323.1, MZ581324.1, MZ581325.1, MZ597742.1, MZ688107.1, MZ688108.1, MZ688109.1, MZ688111.1, MZ688113.1, MZ688114.1, MZ688115.1, MZ688116.1, MZ688118.1, MZ688119.1, MZ688120.1, MZ688121.1, MZ688122.1, MZ688123.1, MZ688124.1, MZ688125.1, MZ688126.1, MZ688127.1, MZ688128.1, MZ688129.1, MZ688130.1, MZ688131.1, MZ688132.1, MZ688133.1, MZ688134.1, MZ688135.1, MZ688136.1, MZ688137.1, MZ688138.1, MZ688139.1, MZ688140.1, MZ688141.1, MZ688142.1, MZ688143.1, MZ688144.1, MZ688145.1, MZ688146.1, MZ688147.1, MZ688148.1, MZ688149.1, MZ688150.1, MZ688151.1, MZ688152.1, MZ688153.1, MZ688154.1, MZ688155.1, MZ688157.1, MZ688158.1, MZ688159.1, MZ688160.1, MZ688161.1, MZ688162.1, MZ688163.1, MZ688164.1, MZ688165.1, MZ688166.1, MZ688167.1, MZ688168.1, MZ688169.1, MZ688171.1, MZ688172.1, MZ688173.1, MZ688174.1, MZ688175.1, MZ688176.1, MZ688178.1, MZ688179.1, MZ688180.1, MZ688181.1, MZ688182.1, MZ688183.1, MZ688184.1, MZ688185.1, MZ688186.1, MZ688188.1, MZ688189.1, MZ688190.1, MZ688191.1, MZ688192.1, MZ688193.1, MZ688194.1, MZ688195.1, MZ688197.1, MZ688198.1, MZ688199.1, MZ688200.1, MZ688201.1, MZ688202.1, MZ688204.1, MZ688205.1, MZ688206.1, MZ688207.1, MZ688208.1, MZ688209.1, MZ688210.1, MZ688211.1, MZ688212.1, MZ688213.1, MZ688214.1, MZ688215.1, MZ688216.1, MZ688217.1, MZ688218.1, MZ688219.1, MZ688220.1, MZ688221.1, MZ688222.1, MZ688223.1, MZ688225.1, MZ688226.1, MZ688227.1, MZ688228.1, MZ688229.1, MZ688230.1, MZ688231.1, MZ688232.1, MZ688233.1, MZ688234.1, MZ688235.1, MZ688236.1, MZ688237.1, MZ688238.1, MZ688239.1, MZ688240.1, MZ688241.1, MZ688242.1, MZ688243.1, MZ688244.1, MZ688245.1, MZ688246.1, MZ688247.1, MZ688248.1, MZ688249.1, MZ688250.1, MZ688251.1, MZ688252.1, MZ688253.1, MZ688254.1, MZ688255.1, MZ688256.1, MZ688257.1, MZ688258.1, MZ688259.1, MZ688260.1, MZ688261.1, MZ688262.1, MZ688263.1, MZ688264.1, MZ688265.1, MZ688266.1, MZ688267.1, MZ688268.1, MZ688269.1, MZ688270.1, MZ688271.1, MZ688272.1, MZ688273.1, MZ688274.1, MZ688275.1, MZ688276.1, MZ688277.1, MZ688278.1, MZ688279.1, MZ688280.1, MZ688281.1, MZ688282.1, MZ688283.1, MZ688284.1, MZ688285.1, MZ688286.1, MZ688287.1, MZ688288.1, MZ688289.1, MZ688290.1, MZ688291.1, MZ688292.1, MZ688293.1, MZ688294.1, MZ688295.1, MZ688297.1, MZ688298.1, MZ688299.1, MZ688300.1, MZ688301.1, MZ688302.1, MZ688303.1, MZ688304.1, MZ688305.1, MZ688306.1, MZ688307.1, MZ688308.1, MZ688309.1, MZ688310.1, MZ688311.1, MZ688312.1, MZ688313.1, MZ688314.1, MZ688315.1, MZ688316.1, MZ688317.1, MZ688318.1, MZ688319.1, MZ688320.1, MZ688321.1, MZ688322.1, MZ688323.1, MZ688324.1, MZ688325.1, MZ688326.1, MZ688327.1, MZ688328.1, MZ688329.1, MZ688330.1, MZ688331.1, MZ688332.1, MZ688333.1, MZ688334.1, MZ688335.1, MZ688336.1, MZ688337.1, MZ688338.1, MZ702162.1, MZ702163.1, MZ714639.1, MZ714640.1, MZ714641.1, MZ714642.1, MZ714643.1, MZ714645.1, MZ714646.1, MZ714647.1, MZ714648.1, MZ714649.1, MZ714650.1, MZ714651.1, MZ714652.1, MZ714653.1, MZ714654.1, MZ714655.1, MZ714656.1, MZ714657.1, MZ714658.1, MZ714659.1, MZ714660.1, MZ714661.1, MZ714662.1, MZ714663.1, MZ714664.1, MZ714665.1, MZ714666.1, MZ714667.1, MZ714668.1, MZ714669.1, MZ714670.1, MZ714671.1, MZ714672.1, MZ714674.1, MZ714675.1, MZ714676.1, MZ714677.1, MZ714678.1, MZ714679.1, MZ714680.1, MZ714681.1, MZ714682.1, MZ714683.1, MZ714684.1, MZ714685.1, MZ714686.1, MZ714687.1, MZ714689.1, MZ714690.1, MZ714691.1, MZ714692.1, MZ714693.1, MZ714694.1, MZ714695.1, MZ714696.1, MZ727759.1, MZ727760.1, MZ727761.1, MZ728013.1, MZ728014.1, MZ728015.1, MZ728016.1, MZ728017.1, MZ728018.1, MZ728019.1, MZ728020.1, MZ728021.1, MZ729218.1, MZ729219.1, MZ729220.1, MZ729221.1, MZ729222.1, MZ729224.1, MZ729225.1, MZ729226.1, MZ729227.1, MZ729228.1, MZ729230.1, MZ729232.1, MZ729233.1, MZ729234.1, MZ729235.1, MZ729236.1, MZ729237.1, MZ729238.1, MZ729239.1, MZ729240.1, MZ729242.1, MZ729243.1, MZ729244.1, MZ729245.1, MZ729246.1, MZ729247.1, MZ729248.1, MZ729249.1, MZ729250.1, MZ729251.1, MZ729252.1, MZ729253.1, MZ729254.1, MZ729255.1, MZ729256.1, MZ729257.1, MZ729258.1, MZ729259.1, MZ729260.1, MZ729261.1, MZ729262.1, MZ729263.1, MZ729264.1, MZ729265.1, MZ729267.1, MZ729268.1, MZ729269.1, MZ729270.1, MZ729272.1, MZ729273.1, MZ729274.1, MZ729275.1, MZ729276.1, MZ729277.1, MZ729278.1, MZ729279.1, MZ729280.1, MZ729281.1, MZ729282.1, MZ729283.1, MZ729284.1, MZ729285.1, MZ729286.1, MZ729287.1, MZ729288.1, MZ729289.1, MZ729290.1, MZ729291.1, MZ729292.1, MZ729293.1, MZ729294.1, MZ729295.1, MZ729296.1, MZ729297.1, MZ729298.1, MZ729299.1, MZ729300.1, MZ729302.1, MZ729303.1, MZ729304.1, MZ729305.1, MZ729306.1, MZ729308.1, MZ729309.1, MZ729310.1, MZ729311.1, MZ729313.1, MZ729314.1, MZ729315.1, MZ729317.1, MZ729318.1, MZ729319.1, MZ729320.1, MZ729323.1, MZ729324.1, MZ729325.1, MZ729326.1, MZ729327.1, MZ729328.1, MZ729329.1, MZ729330.1, MZ729331.1, MZ729332.1, MZ729333.1, MZ729334.1, MZ729335.1, MZ729336.1, MZ729337.1, MZ729338.1, MZ729339.1, MZ729340.1, MZ729341.1, MZ729342.1, MZ729343.1, MZ729344.1, MZ729345.1, MZ729346.1, MZ729347.1, MZ729348.1, MZ729349.1, MZ729350.1, MZ729351.1, MZ729352.1, MZ729353.1, MZ729354.1, MZ729355.1, MZ729356.1, MZ729358.1, MZ729359.1, MZ729360.1, MZ729361.1, MZ729362.1, MZ729363.1, MZ729365.1, MZ729367.1, MZ729368.1, MZ729370.1, MZ729371.1, MZ729372.1, MZ729373.1, MZ729375.1, MZ729376.1, MZ729377.1, MZ729378.1, MZ729379.1, MZ729380.1, MZ729381.1, MZ729382.1, MZ729383.1, MZ729384.1, MZ729385.1, MZ729386.1, MZ729387.1, MZ729388.1, MZ729389.1, MZ729390.1, MZ729391.1, MZ729392.1, MZ729393.1, MZ729394.1, MZ729395.1, MZ729396.1, MZ729397.1, MZ729398.1, MZ729400.1, MZ729402.1, MZ729403.1, MZ729404.1, MZ729405.1, MZ729406.1, MZ729407.1, MZ729408.1, MZ729409.1, MZ729410.1, MZ729411.1, MZ729412.1, MZ729413.1, MZ729414.1, MZ729415.1, MZ729416.1, MZ729417.1, MZ729418.1, MZ729419.1, MZ729420.1, MZ729421.1, MZ729423.1, MZ729424.1, MZ729425.1, MZ729426.1, MZ729427.1, MZ729428.1, MZ729429.1, MZ729430.1, MZ729431.1, MZ729432.1, MZ729433.1, MZ754542.1, MZ754544.1, MZ754545.1, MZ754546.1, MZ754547.1, MZ754548.1, MZ754549.1, MZ754550.1, MZ754551.1, MZ754552.1, MZ754553.1, MZ754554.1, MZ754555.1, MZ754556.1, MZ754557.1, MZ754558.1, MZ754560.1, MZ754561.1, MZ754562.1, MZ754563.1, MZ754564.1, MZ754565.1, MZ754566.1, MZ754567.1, MZ754568.1, MZ754570.1, MZ754571.1, MZ754572.1, MZ754573.1, MZ754574.1, MZ754575.1, MZ754576.1, MZ754577.1, MZ754578.1, MZ754580.1, MZ754581.1, MZ754582.1, MZ754583.1, MZ754584.1, MZ754585.1, MZ754586.1, MZ754587.1, MZ754588.1, MZ754589.1, MZ754590.1, MZ754591.1, MZ754592.1, MZ754593.1, MZ754594.1, MZ754595.1, MZ754596.1, MZ754598.1, MZ754599.1, MZ754600.1, MZ754601.1, MZ754602.1, MZ754603.1, MZ754604.1, MZ754605.1, MZ754606.1, MZ754607.1, MZ754608.1, MZ754609.1, MZ754610.1, MZ754612.1, MZ754613.1, MZ754614.1, MZ754615.1, MZ754616.1, MZ754617.1, MZ754618.1, MZ754619.1, MZ754620.1, MZ754621.1, MZ754622.1, MZ754623.1, MZ754624.1, MZ754625.1, MZ754626.1, MZ754627.1, MZ754628.1, MZ754629.1, MZ754630.1, MZ754631.1, MZ754633.1, MZ754634.1, MZ754635.1, MZ754636.1, MZ754638.1, MZ754639.1, MZ754640.1, MZ754641.1, MZ754642.1, MZ754643.1, MZ754644.1, MZ754647.1, MZ754648.1, MZ754649.1, MZ754650.1, MZ754651.1, MZ754652.1, MZ754653.1, MZ754654.1, MZ754655.1, MZ754656.1, MZ754657.1, MZ754658.1, MZ754659.1, MZ754660.1, MZ754661.1, MZ754662.1, MZ754663.1, MZ754664.1, MZ754665.1, MZ754666.1, MZ754667.1, MZ754668.1, MZ754669.1, MZ754670.1, MZ754671.1, MZ754672.1, MZ754673.1, MZ754674.1, MZ754675.1, MZ754676.1, MZ754677.1, MZ754679.1, MZ754680.1, MZ754681.1, MZ754682.1, MZ754683.1, MZ754684.1, MZ754685.1, MZ754686.1, MZ754687.1, MZ754688.1, MZ754689.1, MZ754690.1, MZ754691.1, MZ754693.1, MZ754694.1, MZ754695.1, MZ754696.1, MZ754697.1, MZ754699.1, MZ754700.1, MZ754701.1, MZ754702.1, MZ788335.1, MZ788336.1, MZ788337.1, MZ788338.1, MZ788339.1, MZ788340.1, MZ788341.1, MZ788342.1, MZ788343.1, MZ788344.1, MZ788345.1, MZ788347.1, MZ788348.1, MZ788349.1, MZ788350.1, MZ788351.1, MZ788352.1, MZ788353.1, MZ788354.1, MZ788356.1, MZ788357.1, MZ788358.1, MZ788359.1, MZ788360.1, MZ788361.1, MZ788362.1, MZ788363.1, MZ788364.1, MZ788365.1, MZ788366.1, MZ788367.1, MZ788368.1, MZ788369.1, MZ788370.1, MZ788371.1, MZ788372.1, MZ788373.1, MZ788374.1, MZ788375.1, MZ788376.1, MZ788377.1, MZ788378.1, MZ788379.1, MZ788380.1, MZ788381.1, MZ788382.1, MZ788383.1, MZ788384.1, MZ788385.1, MZ788386.1, MZ788387.1, MZ788388.1, MZ788389.1, MZ788390.1, MZ788391.1, MZ788392.1, MZ788393.1, MZ788394.1, MZ788395.1, MZ788396.1, MZ788397.1, MZ788398.1, MZ788399.1, MZ788400.1, MZ788401.1, MZ788403.1, MZ788405.1, MZ788406.1, MZ788407.1, MZ788408.1, MZ788409.1, MZ788410.1, MZ788411.1, MZ788412.1, MZ788413.1, MZ788414.1, MZ788415.1, MZ788416.1, MZ788417.1, MZ788418.1, MZ788419.1, MZ788421.1, MZ788422.1, MZ788423.1, MZ788424.1, MZ788426.1, MZ788427.1, MZ788428.1, MZ788429.1, MZ788431.1, MZ788432.1, MZ788433.1, MZ788435.1, MZ788436.1, MZ788437.1, MZ788438.1, MZ788439.1, MZ788440.1, MZ788441.1, MZ788442.1, MZ788443.1, MZ788444.1, MZ788445.1, MZ788446.1, MZ788447.1, MZ788448.1, MZ788450.1, MZ788451.1, MZ788452.1, MZ788453.1, MZ788454.1, MZ788455.1, MZ788456.1, MZ788457.1, MZ788458.1, MZ788459.1, MZ788460.1, MZ788462.1, MZ788463.1, MZ788464.1, MZ788465.1, MZ788466.1, MZ788467.1, MZ788468.1, MZ788469.1, MZ788470.1, MZ788471.1, MZ788472.1, MZ788473.1, MZ788474.1, MZ788475.1, MZ788476.1, MZ788477.1, MZ788478.1, MZ788479.1, MZ788480.1, MZ788481.1, MZ788482.1, MZ788483.1, MZ788484.1, MZ788485.1, MZ788486.1, MZ788487.1, MZ788488.1, MZ788489.1, MZ788490.1, MZ788491.1, MZ788493.1, MZ788494.1, MZ788495.1, MZ788496.1, MZ788497.1, MZ788498.1, MZ788499.1, MZ788500.1, MZ788502.1, MZ788503.1, MZ788504.1, MZ788506.1, MZ788507.1, MZ788508.1, MZ788509.1, MZ788510.1, MZ788511.1, MZ788512.1, MZ788513.1, MZ788514.1, MZ788515.1, MZ788516.1, MZ788517.1, MZ788518.1, MZ788519.1, MZ788520.1, MZ788521.1, MZ788522.1, MZ788523.1, MZ788524.1, MZ788525.1, MZ788526.1, MZ788527.1, MZ788528.1, MZ788529.1, MZ788530.1, MZ788531.1, MZ788532.1, MZ788533.1, MZ788535.1, MZ788536.1, MZ788537.1, MZ788539.1, MZ788540.1, MZ788541.1, MZ788542.1, MZ788543.1, MZ788544.1, MZ788546.1, MZ788547.1, MZ788548.1, MZ788549.1, MZ788550.1, MZ788551.1, MZ788552.1, MZ788553.1, MZ788554.1, MZ788555.1, MZ788558.1, MZ788560.1, MZ788561.1, MZ788562.1, MZ788563.1, MZ788565.1, MZ788566.1, MZ788567.1, MZ788569.1, MZ788570.1, MZ788571.1, MZ788572.1, MZ788573.1, MZ788574.1, MZ788576.1, MZ788577.1, MZ788578.1, MZ788579.1, MZ788580.1, MZ788581.1, MZ788582.1, MZ788583.1, MZ788584.1, MZ788585.1, MZ788586.1, MZ788587.1, MZ788588.1, MZ788589.1, MZ788590.1, MZ788591.1, MZ788592.1, MZ788593.1, MZ788594.1, MZ788595.1, MZ788597.1, MZ788598.1, MZ788599.1, MZ788600.1, MZ788601.1, MZ788602.1, MZ788603.1, MZ788604.1, MZ788605.1, MZ788606.1, MZ788608.1, MZ788609.1, MZ788610.1, MZ788611.1, MZ788614.1, MZ788615.1, MZ788617.1, MZ788619.1, MZ788620.1, MZ810577.1, MZ810578.1, MZ810579.1, MZ810580.1, MZ810581.1, MZ810582.1, MZ810583.1, MZ810584.1, MZ810585.1, MZ811035.1, MZ842998.1, MZ842999.1, MZ843000.1, MZ843001.1, MZ843002.1, MZ843003.1, MZ843004.1, MZ843005.1, MZ843006.1, MZ843008.1, MZ843009.1, MZ843010.1, MZ843011.1, MZ843012.1, MZ843013.1, MZ843014.1, MZ843015.1, MZ843016.1, MZ843017.1, MZ843018.1, MZ843019.1, MZ843020.1, MZ843021.1, MZ843022.1, MZ843023.1, MZ843024.1, MZ843025.1, MZ843027.1, MZ843028.1, MZ843029.1, MZ843030.1, MZ843031.1, MZ843032.1, MZ843033.1, MZ843034.1, MZ843035.1, MZ843036.1, MZ843037.1, MZ843038.1, MZ843039.1, MZ843040.1, MZ843041.1, MZ843042.1, MZ843043.1, MZ843044.1, MZ843045.1, MZ843046.1, MZ843047.1, MZ843048.1, MZ843049.1, MZ843050.1, MZ843051.1, MZ843052.1, MZ843053.1, MZ843055.1, MZ843056.1, MZ843057.1, MZ843058.1, MZ843059.1, MZ843060.1, MZ843061.1, MZ843062.1, MZ843063.1, MZ843064.1, MZ843066.1, MZ843067.1, MZ843068.1, MZ843069.1, MZ843070.1, MZ843071.1, MZ843072.1, MZ843073.1, MZ843074.1, MZ843075.1, MZ843076.1, MZ843077.1, MZ843078.1, MZ843079.1, MZ843080.1, MZ843081.1, MZ843082.1, MZ843083.1, MZ843084.1, MZ843085.1, MZ843086.1, MZ843087.1, MZ843088.1, MZ843089.1, MZ843090.1, MZ843092.1, MZ843093.1, MZ843094.1, MZ843095.1, MZ843096.1, MZ843097.1, MZ843098.1, MZ843099.1, MZ843100.1, MZ843101.1, MZ843103.1, MZ843104.1, MZ843105.1, MZ843106.1, MZ843107.1, MZ843108.1, MZ843109.1, MZ843110.1, MZ843111.1, MZ843112.1, MZ843113.1, MZ843114.1, MZ843116.1, MZ843117.1, MZ843118.1, MZ843119.1, MZ843120.1, MZ843121.1, MZ843122.1, MZ843123.1, MZ843124.1, MZ843125.1, MZ843126.1, MZ843127.1, MZ843128.1, MZ843129.1, MZ843130.1, MZ843131.1, MZ843132.1, MZ843133.1, MZ843134.1, MZ843135.1, MZ843136.1, MZ843137.1, MZ843138.1, MZ843139.1, MZ843140.1, MZ843141.1, MZ843142.1, MZ843143.1, MZ843144.1, MZ843145.1, MZ843146.1, MZ843147.1, MZ843148.1, MZ843149.1, MZ843150.1, MZ843151.1, MZ843152.1, MZ843153.1, MZ843154.1, MZ843155.1, MZ843156.1, MZ843157.1, MZ843158.1, MZ843159.1, MZ843160.1, MZ843161.1, MZ843162.1, MZ843163.1, MZ843164.1, MZ843165.1, MZ843166.1, MZ843167.1, MZ843168.1, MZ843169.1, MZ843170.1, MZ843171.1, MZ843172.1, MZ843173.1, MZ843174.1, MZ843175.1, MZ843176.1, MZ843177.1, MZ843178.1, MZ843179.1, MZ843180.1, MZ843181.1, MZ843182.1, MZ843183.1, MZ843184.1, MZ843185.1, MZ843186.1, MZ843187.1, MZ843188.1, MZ843189.1, MZ843190.1, MZ843191.1, MZ843192.1, MZ843193.1, MZ843194.1, MZ843195.1, MZ843196.1, MZ843197.1, MZ843198.1, MZ843199.1, MZ843200.1, MZ843201.1, MZ843202.1, MZ843203.1, MZ843204.1, MZ843205.1, MZ843206.1, MZ843207.1, MZ843208.1, MZ843209.1, MZ843210.1, MZ843211.1, MZ843212.1, MZ843213.1, MZ843214.1, MZ843215.1, MZ843216.1, MZ843217.1, MZ843218.1, MZ843219.1, MZ843220.1, MZ843221.1, MZ843222.1, MZ843223.1, MZ843224.1, MZ843225.1, MZ843226.1, MZ843227.1, MZ843228.1, MZ843229.1, MZ843230.1, MZ843231.1, MZ843232.1, MZ843233.1, MZ843234.1, MZ843235.1, MZ843236.1, MZ843237.1, MZ843238.1, MZ843239.1, MZ843240.1, MZ843242.1, MZ843243.1, MZ843245.1, MZ843246.1, MZ843247.1, MZ843248.1, MZ843249.1, MZ843250.1, MZ843251.1, MZ843252.1, MZ843253.1, MZ843254.1, MZ843255.1, MZ843256.1, MZ843257.1, MZ843259.1, MZ843260.1, MZ843261.1, MZ843262.1, MZ843263.1, MZ843264.1, MZ843265.1, MZ843266.1, MZ843267.1, MZ843268.1, MZ843270.1, MZ843271.1, MZ843272.1, MZ843273.1, MZ882487.1, MZ882488.1, MZ882489.1, MZ882490.1, MZ882491.1, MZ882492.1, MZ882493.1, MZ882494.1, MZ882495.1, MZ882497.1, MZ882498.1, MZ882499.1, MZ882500.1, MZ882501.1, MZ882502.1, MZ882503.1, MZ882504.1, MZ882505.1, MZ882506.1, MZ882507.1, MZ882508.1, MZ882509.1, MZ882511.1, MZ882512.1, MZ882513.1, MZ882514.1, MZ882515.1, MZ882516.1, MZ882517.1, MZ882518.1, MZ882519.1, MZ882520.1, MZ882521.1, MZ882522.1, MZ882523.1, MZ882524.1, MZ882525.1, MZ882526.1, MZ882527.1, MZ882528.1, MZ882529.1, MZ882530.1, MZ882531.1, MZ882532.1, MZ882533.1, MZ882534.1, MZ882535.1, MZ882536.1, MZ882537.1, MZ882538.1, MZ882539.1, MZ882540.1, MZ882541.1, MZ882542.1, MZ882543.1, MZ882544.1, MZ882545.1, MZ882546.1, MZ882547.1, MZ882548.1, MZ882549.1, MZ882550.1, MZ882551.1, MZ882552.1, MZ882553.1, MZ882555.1, MZ882556.1, MZ882557.1, MZ882558.1, MZ882559.1, MZ882560.1, MZ882561.1, MZ882562.1, MZ882563.1, MZ882564.1, MZ882565.1, MZ882566.1, MZ882567.1, MZ882568.1, MZ882569.1, MZ882570.1, MZ882571.1, MZ882572.1, MZ882573.1, MZ882574.1, MZ882575.1, MZ882576.1, MZ882577.1, MZ882578.1, MZ882579.1, MZ882581.1, MZ882582.1, MZ882583.1, MZ882584.1, MZ882585.1, MZ882586.1, MZ882587.1, MZ882588.1, MZ882589.1, MZ882590.1, MZ882592.1, MZ882593.1, MZ882594.1, MZ882595.1, MZ882596.1, MZ882597.1, MZ882598.1, MZ882599.1, MZ882600.1, MZ882601.1, MZ882602.1, MZ882603.1, MZ882605.1, MZ882607.1, MZ882608.1, MZ882609.1, MZ882610.1, MZ882611.1, MZ882612.1, MZ882613.1, MZ882614.1, MZ882615.1, MZ882616.1, MZ882617.1, MZ882618.1, MZ882619.1, MZ882620.1, MZ882621.1, MZ882622.1, MZ882623.1, MZ882624.1, MZ882625.1, MZ882626.1, MZ882627.1, MZ882628.1, MZ882629.1, MZ882630.1, MZ882631.1, MZ882632.1, MZ882633.1, MZ882634.1, MZ882635.1, MZ882636.1, MZ882637.1, MZ882638.1, MZ882639.1, MZ882640.1, MZ882641.1, MZ882642.1, MZ882643.1, MZ882644.1, MZ882645.1, MZ882646.1, MZ882647.1, MZ882648.1, MZ882649.1, MZ882650.1, MZ882651.1, MZ882652.1, MZ882653.1, MZ882654.1, MZ882655.1, MZ882656.1, MZ882657.1, MZ882658.1, MZ882659.1, MZ882660.1, MZ882661.1, MZ882662.1, MZ882663.1, MZ882664.1, MZ882665.1, MZ882666.1, MZ882667.1, MZ882668.1, MZ882669.1, MZ882670.1, MZ882671.1, MZ882672.1, MZ882673.1, MZ882674.1, MZ882675.1, MZ882676.1, MZ882677.1, MZ882678.1, MZ882679.1, MZ882680.1, MZ882681.1, MZ882682.1, MZ882683.1, MZ882684.1, MZ882685.1, MZ882686.1, MZ882687.1, MZ882688.1, MZ882689.1, MZ882690.1, MZ882691.1, MZ882692.1, MZ882693.1, MZ882694.1, MZ882695.1, MZ882696.1, MZ882697.1, MZ882698.1, MZ882699.1, MZ882700.1, MZ882701.1, MZ882702.1, MZ882703.1, MZ882704.1, MZ882705.1, MZ882706.1, MZ882707.1, MZ882708.1, MZ882709.1, MZ882710.1, MZ882711.1, MZ882712.1, MZ882713.1, MZ882714.1, MZ882715.1, MZ882716.1, MZ882717.1, MZ882718.1, MZ882719.1, MZ882720.1, MZ882721.1, MZ882722.1, MZ882723.1, MZ882724.1, MZ882725.1, MZ882726.1, MZ882727.1, MZ882728.1, MZ882729.1, MZ882731.1, MZ882732.1, MZ882734.1, MZ882735.1, MZ882736.1, MZ882737.1, MZ882738.1, MZ882739.1, MZ882740.1, MZ882741.1, MZ882742.1, MZ882743.1, MZ882744.1, MZ882745.1, MZ882746.1, MZ882748.1, MZ882749.1, MZ882750.1, MZ882751.1, MZ882752.1, MZ882753.1, MZ882754.1, MZ882755.1, MZ882756.1, MZ882757.1, MZ882759.1, MZ882760.1, MZ882761.1, MZ882762.1, MZ895878.1, MZ895879.1, MZ895880.1, MZ895881.1, MZ895882.1, MZ895883.1, MZ895884.1, MZ895885.1, MZ895886.1, MZ895887.1, MZ895888.1, MZ895889.1, MZ895890.1, MZ895891.1, MZ895892.1, MZ895893.1, MZ895894.1, MZ895895.1, MZ895896.1, MZ895897.1, MZ895898.1, MZ895899.1, MZ895900.1, MZ895901.1, MZ895902.1, MZ895903.1, MZ895904.1, MZ895905.1, MZ895906.1, MZ895907.1, MZ895908.1, MZ895909.1, MZ895910.1, MZ895911.1, MZ895912.1, MZ895914.1, MZ895915.1, MZ895916.1, MZ895917.1, MZ895918.1, MZ895919.1, MZ895920.1, MZ895921.1, MZ895922.1, MZ895923.1, MZ895924.1, MZ895925.1, MZ895926.1, MZ895927.1, MZ895928.1, MZ895929.1, MZ895931.1, MZ895932.1, MZ895933.1, MZ895934.1, MZ895935.1, MZ895936.1, MZ895937.1, MZ895938.1, MZ895939.1, MZ895940.1, MZ895941.1, MZ895942.1, MZ895943.1, MZ895944.1, MZ895945.1, MZ895946.1, MZ895947.1, MZ895948.1, MZ895949.1, MZ895950.1, MZ895951.1, MZ895952.1, MZ895953.1, MZ895954.1, MZ895955.1, MZ895956.1, MZ895957.1, MZ895958.1, MZ895959.1, MZ895960.1, MZ895961.1, MZ895963.1, MZ895964.1, MZ895965.1, MZ895967.1, MZ895968.1, MZ895969.1, MZ895970.1, MZ895971.1, MZ895972.1, MZ895973.1, MZ895974.1, MZ895975.1, MZ895976.1, MZ895977.1, MZ895978.1, MZ895979.1, MZ895980.1, MZ895981.1, MZ895982.1, MZ895983.1, MZ895984.1, MZ895985.1, MZ895986.1, MZ895987.1, MZ895988.1, MZ895989.1, MZ895990.1, MZ895992.1, MZ895993.1, MZ895994.1, MZ895995.1, MZ895996.1, MZ895997.1, MZ895998.1, MZ895999.1, MZ896000.1, MZ896001.1, MZ896002.1, MZ896003.1, MZ896008.1, MZ896009.1, MZ896012.1, MZ896013.1, MZ896016.1, MZ896018.1, MZ896019.1, MZ896020.1, MZ896022.1, MZ896023.1, MZ896025.1, MZ896027.1, MZ896029.1, MZ896030.1, MZ896031.1, MZ896032.1, MZ896033.1, MZ896034.1, MZ896035.1, MZ896036.1, MZ896038.1, MZ896039.1, MZ896040.1, MZ896041.1, MZ896042.1, MZ896043.1, MZ896044.1, MZ896046.1, MZ896047.1, MZ896048.1, MZ896049.1, MZ896050.1, MZ896051.1, MZ896052.1, MZ896053.1, MZ896054.1, MZ896055.1, MZ896056.1, MZ896057.1, MZ896059.1, MZ896060.1, MZ896061.1, MZ896062.1, MZ896063.1, MZ896064.1, MZ896066.1, MZ896067.1, MZ896068.1, MZ896069.1, MZ896070.1, MZ896071.1, MZ896072.1, MZ896073.1, MZ896074.1, MZ896075.1, MZ896076.1, MZ896077.1, MZ896078.1, MZ896079.1, MZ896081.1, MZ896082.1, MZ896083.1, MZ896084.1, MZ896085.1, MZ896086.1, MZ896087.1, MZ896088.1, MZ896089.1, MZ896090.1, MZ896091.1, MZ896092.1, MZ896093.1, MZ896094.1, MZ896095.1, MZ896096.1, MZ896097.1, MZ896098.1, MZ896099.1, MZ896100.1, MZ896101.1, MZ896102.1, MZ896103.1, MZ896104.1, MZ896105.1, MZ896106.1, MZ896107.1, MZ896108.1, MZ896109.1, MZ896110.1, MZ896111.1, MZ896112.1, MZ896113.1, MZ896114.1, MZ896115.1, MZ896118.1, MZ896119.1, MZ896120.1, MZ896121.1, MZ896122.1, MZ896123.1, MZ896124.1, MZ896125.1, MZ896126.1, MZ896127.1, MZ896128.1, MZ896129.1, MZ896130.1, MZ896131.1, MZ896132.1, MZ896133.1, MZ896134.1, MZ896135.1, MZ896136.1, MZ896137.1, MZ896138.1, MZ896139.1, MZ896140.1, MZ896142.1, MZ896143.1, MZ896144.1, MZ896145.1, MZ896146.1, MZ896147.1, MZ896148.1, MZ896149.1, MZ896150.1, MZ896151.1, MZ896152.1, MZ896153.1, MZ896154.1, MZ896155.1, MZ896156.1, MZ896157.1, MZ896158.1, MZ896159.1, MZ896160.1, MZ896161.1, MZ896164.1, MZ896165.1, MZ896166.1, MZ896167.1, MZ896168.1, MZ896169.1, MZ896170.1, MZ896171.1, MZ896172.1, MZ896173.1, MZ896175.1, MZ896176.1, MZ896177.1, MZ896178.1, MZ896179.1, MZ896181.1, MZ896182.1, MZ896184.1, MZ896187.1, MZ951924.1, MZ951925.1, MZ951926.1, MZ951927.1, MZ951928.1, MZ951929.1, MZ951930.1, MZ951931.1, MZ951932.1, MZ951933.1, MZ951934.1, MZ951935.1, MZ951936.1, MZ951937.1, MZ951938.1, MZ951939.1, MZ951940.1, MZ951941.1, MZ951942.1, MZ951943.1, MZ951944.1, MZ951945.1, MZ951946.1, MZ951947.1, MZ951948.1, MZ951949.1, MZ951950.1, MZ951951.1, MZ951952.1, MZ951953.1, MZ951954.1, MZ951955.1, MZ951956.1, MZ951957.1, MZ951958.1, MZ951959.1, MZ951961.1, MZ951962.1, MZ951963.1, MZ951964.1, MZ951965.1, MZ951966.1, MZ951967.1, MZ951969.1, MZ951970.1, MZ951971.1, MZ951972.1, MZ951973.1, MZ951974.1, MZ951975.1, MZ951976.1, MZ951977.1, MZ951978.1, MZ951980.1, MZ951981.1, MZ951982.1, MZ951983.1, MZ951984.1, MZ951985.1, MZ951986.1, MZ951987.1, MZ951988.1, MZ951989.1, MZ951990.1, MZ951991.1, MZ951992.1, MZ951993.1, MZ951994.1, MZ951995.1, MZ951996.1, MZ951997.1, MZ951998.1, MZ951999.1, MZ952000.1, MZ952001.1, MZ952002.1, MZ952004.1, MZ952005.1, MZ952006.1, MZ952007.1, MZ952008.1, MZ952009.1, MZ952010.1, MZ952011.1, MZ952012.1, MZ952013.1, MZ952014.1, MZ952015.1, MZ952016.1, MZ952017.1, MZ952018.1, MZ952019.1, MZ952020.1, MZ952021.1, MZ952022.1, MZ952023.1, MZ952024.1, MZ952025.1, MZ952026.1, MZ952027.1, MZ952028.1, MZ952029.1, MZ952030.1, MZ952031.1, MZ952032.1, MZ952033.1, MZ952034.1, MZ952035.1, MZ952036.1, MZ952037.1, MZ952038.1, MZ952039.1, MZ952040.1, MZ952041.1, MZ952042.1, MZ952043.1, MZ952044.1, MZ952045.1, MZ952046.1, MZ952047.1, MZ952048.1, MZ952049.1, MZ952050.1, MZ952051.1, MZ952052.1, MZ952053.1, MZ952054.1, MZ952055.1, MZ952056.1, MZ952057.1, MZ952058.1, MZ952059.1, MZ952060.1, MZ952061.1, MZ952062.1, MZ952063.1, MZ952064.1, MZ952065.1, MZ952066.1, MZ952067.1, MZ952068.1, MZ952069.1, MZ952070.1, MZ952071.1, MZ952072.1, MZ952073.1, MZ952074.1, MZ952075.1, MZ952076.1, MZ952077.1, MZ952078.1, MZ952079.1, MZ952080.1, MZ952081.1, MZ952082.1, MZ952083.1, MZ952084.1, MZ952085.1, MZ952086.1, MZ952088.1, MZ952089.1, MZ952090.1, MZ952092.1, MZ952093.1, MZ952094.1, MZ952096.1, MZ952097.1, MZ952098.1, MZ952099.1, MZ952100.1, MZ952101.1, MZ952102.1, MZ952103.1, MZ952104.1, MZ952105.1, MZ952106.1, MZ952107.1, MZ952108.1, MZ952109.1, MZ952110.1, MZ952111.1, MZ952112.1, MZ952113.1, MZ952114.1, MZ952115.1, MZ952116.1, MZ952117.1, MZ952118.1, MZ952119.1, MZ952120.1, MZ952121.1, MZ952122.1, MZ952123.1, MZ952125.1, MZ952126.1, MZ952127.1, MZ952128.1, MZ952129.1, MZ952130.1, MZ952132.1, MZ952133.1, MZ952134.1, MZ952135.1, MZ952136.1, MZ952137.1, MZ952138.1, MZ952139.1, MZ952140.1, MZ952141.1, MZ952142.1, MZ952143.1, MZ952144.1, MZ952145.1, MZ952146.1, MZ952147.1, MZ952149.1, MZ952150.1, MZ952151.1, MZ952152.1, MZ952153.1, MZ952154.1, MZ952155.1, MZ952156.1, MZ952157.1, MZ952158.1, MZ952159.1, MZ952161.1, MZ952162.1, MZ952163.1, MZ952164.1, MZ952165.1, MZ952166.1, MZ952167.1, MZ952168.1, MZ952169.1, MZ952170.1, MZ952171.1, MZ952172.1, MZ952173.1, MZ952175.1, MZ952176.1, MZ952177.1, MZ952178.1, MZ952179.1, MZ952181.1, MZ952182.1, MZ952183.1, MZ952184.1, MZ952186.1, MZ952187.1, MZ952188.1, MZ952189.1, MZ952190.1, MZ952191.1, MZ952192.1, MZ952193.1, MZ952194.1, MZ952195.1, MZ952196.1, MZ952197.1, MZ952198.1, MZ952199.1, MZ952200.1, MZ952201.1, MZ952202.1, MZ952203.1, MZ952204.1, MZ952205.1, MZ952206.1, MZ952207.1, MZ952208.1, MZ952209.1, MZ952210.1, MZ952211.1, MZ952212.1, MZ952214.1, MZ952215.1, MZ952217.1, MZ952220.1, MZ952221.1, MZ952222.1, MZ952223.1, MZ952224.1, MZ952225.1, MZ952226.1, MZ952227.1, MZ952228.1, MZ952229.1, MZ952230.1, MZ952231.1, MZ952232.1, MZ952233.1, MZ952234.1, MZ952235.1, MZ952236.1, MZ952237.1, MZ952238.1, MZ952239.1, MZ952240.1, MZ952241.1, MZ952242.1, MZ952243.1, MZ952244.1, MZ952246.1, MZ952247.1, MZ952248.1, MZ952249.1, MZ952250.1, MZ952251.1, MZ952252.1, MZ952253.1, MZ952254.1, MZ952256.1, MZ952257.1, MZ952258.1, MZ952259.1, MZ952260.1, MZ952261.1, MZ952262.1, MZ952263.1, MZ952264.1, MZ952265.1, MZ952266.1, MZ952267.1, MZ952268.1, MZ952269.1, MZ952270.1, MZ952272.1, MZ952273.1, MZ952275.1, MZ952276.1, MZ952277.1, MZ952278.1, MZ952279.1, MZ952280.1, MZ952281.1, MZ952282.1, MZ952284.1, MZ952286.1, MZ952287.1, MZ952288.1, MZ952289.1, MZ952290.1, MZ952291.1, MZ952292.1, MZ952293.1, MZ952294.1, MZ952295.1, MZ952296.1, MZ952297.1, MZ952298.1, MZ952299.1, MZ952300.1, MZ952301.1, MZ952302.1, MZ952303.1, MZ952304.1, MZ952305.1, MZ952306.1, MZ952307.1, MZ952308.1, MZ952309.1, MZ952310.1, MZ952311.1, MZ952312.1, MZ952313.1, MZ952314.1, MZ952315.1, MZ952316.1, MZ952317.1, MZ952318.1, MZ952319.1, MZ952320.1, MZ952321.1, MZ952322.1, MZ952323.1, MZ952324.1, MZ952325.1, MZ952326.1, MZ952327.1, MZ952328.1, MZ952329.1, MZ952330.1, MZ952331.1, MZ952332.1, MZ952333.1, MZ952334.1, MZ952335.1, MZ952336.1, MZ952337.1, MZ952338.1, MZ952339.1, MZ952340.1, MZ952341.1, MZ952342.1, MZ952343.1, MZ952344.1, MZ952345.1, MZ952346.1, MZ952349.1, MZ952351.1, MZ952352.1, MZ952353.1, MZ952354.1, MZ952355.1, MZ952356.1, MZ952357.1, MZ952358.1, MZ952359.1, MZ952360.1, MZ952362.1, MZ952363.1, MZ952364.1, MZ952365.1, MZ952366.1, MZ952367.1, MZ952368.1, MZ952370.1, MZ952371.1, MZ952374.1, MZ952376.1, MZ952377.1, MZ952378.1, MZ952379.1, MZ952380.1, MZ967499.1, MZ967501.1, MZ967502.1, MZ967503.1, MZ967504.1, MZ967505.1, MZ967506.1, MZ967507.1, MZ967508.1, MZ967509.1, MZ967510.1, MZ967511.1, MZ967512.1, MZ967513.1, MZ967514.1, MZ967515.1, MZ967516.1, MZ967517.1, MZ967518.1, MZ967519.1, MZ967520.1, MZ967521.1, MZ967522.1, MZ967523.1, MZ967524.1, MZ967525.1, MZ967526.1, MZ967527.1, MZ967528.1, MZ967530.1, MZ967531.1, MZ967532.1, MZ967533.1, MZ967534.1, MZ967535.1, MZ967537.1, MZ967538.1, MZ967539.1, MZ967540.1, MZ967541.1, MZ967542.1, MZ967543.1, MZ967544.1, MZ967545.1, MZ967546.1, MZ967548.1, MZ967549.1, MZ967550.1, MZ967551.1, MZ967552.1, MZ967553.1, MZ967554.1, MZ967555.1, MZ967556.1, MZ967557.1, MZ967558.1, MZ967559.1, MZ967560.1, MZ967561.1, MZ967562.1, MZ967564.1, MZ967565.1, MZ967566.1, MZ967567.1, MZ967568.1, MZ967569.1, MZ967570.1, MZ967571.1, MZ967572.1, MZ967573.1, MZ967574.1, MZ967575.1, MZ967576.1, MZ967577.1, MZ967578.1, MZ967579.1, MZ967580.1, MZ967581.1, MZ967582.1, MZ967584.1, MZ967585.1, MZ967586.1, MZ967587.1, MZ967588.1, MZ967590.1, MZ967591.1, MZ967592.1, MZ967593.1, MZ967594.1, MZ967595.1, MZ967596.1, MZ967597.1, MZ967598.1, MZ967599.1, MZ967600.1, MZ967601.1, MZ967602.1, MZ967603.1, MZ967604.1, MZ967605.1, MZ967606.1, MZ967607.1, MZ967608.1, MZ967609.1, MZ967610.1, MZ967611.1, MZ967612.1, MZ967613.1, MZ967614.1, MZ967615.1, MZ967616.1, MZ967617.1, MZ967618.1, MZ967619.1, MZ967620.1, MZ967621.1, MZ967622.1, MZ967623.1, MZ967624.1, MZ967625.1, MZ967626.1, MZ967627.1, MZ967628.1, MZ967629.1, MZ967630.1, MZ967631.1, MZ967632.1, MZ967633.1, MZ967634.1, MZ967635.1, MZ967636.1, MZ967637.1, MZ967638.1, MZ967639.1, MZ967640.1, MZ967641.1, MZ967642.1, MZ967643.1, MZ967644.1, MZ967645.1, MZ967646.1, MZ967647.1, MZ967648.1, MZ967649.1, MZ967651.1, MZ967652.1, MZ967653.1, MZ967654.1, MZ967655.1, MZ967656.1, MZ967657.1, MZ967658.1, MZ967659.1, MZ967660.1, MZ967661.1, MZ967662.1, MZ967663.1, MZ967664.1, MZ967665.1, MZ967666.1, MZ967667.1, MZ967668.1, MZ967669.1, MZ967670.1, MZ967671.1, MZ967674.1, MZ967675.1, MZ967676.1, MZ967677.1, MZ967678.1, MZ967679.1, MZ967680.1, MZ967681.1, MZ967682.1, MZ967683.1, MZ967685.1, MZ967686.1, MZ967687.1, MZ967688.1, MZ967689.1, MZ967690.1, MZ967691.1, MZ967693.1, MZ967694.1, MZ967695.1, MZ967696.1, MZ967697.1, MZ967698.1, MZ967699.1, MZ967700.1, MZ967701.1, MZ967702.1, MZ967703.1, MZ967704.1, MZ967705.1, MZ967706.1, MZ967707.1, MZ967708.1, MZ967709.1, MZ967710.1, MZ967711.1, MZ967712.1, MZ967713.1, MZ967714.1, MZ967715.1, MZ967716.1, MZ967717.1, MZ967718.1, MZ967719.1, MZ967720.1, MZ967721.1, MZ967723.1, MZ967724.1, MZ967725.1, MZ967726.1, MZ967727.1, MZ967728.1, MZ967729.1, MZ967730.1, MZ967731.1, MZ967732.1, MZ967733.1, MZ967734.1, MZ967735.1, MZ967736.1, MZ967737.1, MZ967738.1, MZ967740.1, MZ967741.1, MZ967742.1, MZ967743.1, MZ967744.1, MZ967745.1, MZ967746.1, MZ967747.1, MZ967748.1, MZ967749.1, MZ967750.1, MZ967751.1, MZ967752.1, MZ967753.1, MZ967754.1, MZ967756.1, MZ967757.1, MZ967758.1, MZ967759.1, MZ967760.1, MZ967761.1, MZ967762.1, MZ967763.1, MZ967764.1, MZ967765.1, MZ967766.1, MZ967767.1, MZ967768.1, MZ967769.1, MZ967770.1, MZ967771.1, MZ967772.1, MZ967773.1, MZ967774.1, MZ967775.1, MZ967776.1, MZ967777.1, MZ967778.1, MZ967779.1, MZ967780.1, MZ967781.1, MZ967782.1, MZ967783.1, MZ967784.1, MZ967785.1, MZ967786.1, MZ967787.1, MZ967788.1, MZ967789.1, MZ967791.1, MZ967792.1, MZ967793.1, MZ967794.1, MZ967796.1, MZ967797.1, MZ967798.1, MZ967799.1, MZ967800.1, MZ967801.1, MZ967802.1, MZ967803.1, MZ967804.1, MZ967805.1, MZ967806.1, MZ967807.1, MZ967808.1, MZ967809.1, MZ967810.1, MZ967812.1, MZ967813.1, MZ967814.1, MZ967815.1, MZ967816.1, MZ967817.1, MZ967818.1, MZ967820.1, MZ967821.1, MZ967822.1, OK057944.1, OK057945.1, OK057946.1, OK057947.1, OK057948.1, OK057949.1, OK057950.1, OK057951.1, OK057952.1, OK057953.1, OK057954.1, OK057955.1, OK057956.1, OK057957.1, OK057958.1, OK057959.1, OK057960.1, OK057961.1, OK057962.1, OK057963.1, OK057964.1, OK057965.1, OK057966.1, OK057967.1, OK057968.1, OK057969.1, OK057970.1, OK057971.1, OK057972.1, OK057973.1, OK057974.1, OK057976.1, OK057977.1, OK057978.1, OK057979.1, OK057980.1, OK057981.1, OK057982.1, OK057984.1, OK057989.1, OK057990.1, OK057991.1, OK057993.1, OK057994.1, OK057995.1, OK057996.1, OK057997.1, OK057998.1, OK057999.1, OK058000.1, OK058001.1, OK058002.1, OK058003.1, OK058004.1, OK058005.1, OK058006.1, OK058007.1, OK058009.1, OK058010.1, OK058011.1, OK058012.1, OK058013.1, OK058014.1, OK058015.1, OK058016.1, OK058017.1, OK058018.1, OK058019.1, OK058021.1, OK058022.1, OK058023.1, OK058024.1, OK058025.1, OK058026.1, OK058027.1, OK058029.1, OK058030.1, OK058032.1, OK058033.1, OK058034.1, OK058035.1, OK058036.1, OK058037.1, OK058038.1, OK058039.1, OK058040.1, OK058041.1, OK058042.1, OK058043.1, OK058044.1, OK058045.1, OK058046.1, OK058047.1, OK058048.1, OK058049.1, OK058050.1, OK058051.1, OK058052.1, OK058053.1, OK058054.1, OK058055.1, OK058057.1, OK058058.1, OK058059.1, OK058060.1, OK058061.1, OK058062.1, OK058063.1, OK058064.1, OK058065.1, OK058066.1, OK058067.1, OK058068.1, OK058069.1, OK058071.1, OK058072.1, OK058073.1, OK058074.1, OK058075.1, OK058077.1, OK058078.1, OK058079.1, OK058080.1, OK058082.1, OK058083.1, OK058084.1, OK058085.1, OK058086.1, OK058087.1, OK058088.1, OK058089.1, OK058092.1, OK058093.1, OK058095.1, OK058096.1, OK058098.1, OK058099.1, OK058100.1, OK058101.1, OK058102.1, OK058103.1, OK058104.1, OK058105.1, OK058106.1, OK058107.1, OK058108.1, OK058109.1, OK058110.1, OK058111.1, OK058112.1, OK058114.1, OK058115.1, OK058116.1, OK058117.1, OK058118.1, OK058119.1, OK058120.1, OK058121.1, OK058123.1, OK058125.1, OK058126.1, OK058128.1, OK058129.1, OK058130.1, OK058131.1, OK058132.1, OK058133.1, OK058134.1, OK058135.1, OK058136.1, OK058140.1, OK058141.1, OK058143.1, OK058144.1, OK058145.1, OK058146.1, OK058147.1, OK058148.1, OK058149.1, OK058150.1, OK058151.1, OK058152.1, OK058153.1, OK058154.1, OK058155.1, OK058156.1, OK058157.1, OK058158.1, OK058159.1, OK058160.1, OK058161.1, OK058162.1, OK058163.1, OK058164.1, OK058166.1, OK058167.1, OK058168.1, OK058169.1, OK058170.1, OK058171.1, OK058172.1, OK058173.1, OK058174.1, OK058175.1, OK058177.1, OK058178.1, OK058179.1, OK058180.1, OK058181.1, OK058182.1, OK058183.1, OK058187.1, OK058188.1, OK058189.1, OK058190.1, OK058191.1, OK058192.1, OK058194.1, OK058195.1, OK058196.1, OK058197.1, OK058198.1, OK058199.1, OK058200.1, OK058201.1, OK058202.1, OK058203.1, OK058204.1, OK058205.1, OK058206.1, OK058207.1, OK058208.1, OK058209.1, OK058210.1, OK058214.1, OK058215.1, OK058216.1, OK058217.1, OK058218.1, OK058219.1, OK058220.1, OK058222.1, OK058223.1, OK058224.1, OK058225.1, OK058226.1, OK058227.1, OK058228.1, OK058229.1, OK058230.1, OK058231.1, OK058232.1, OK058234.1, OK058235.1, OK058236.1, OK058237.1, OK058238.1, OK058240.1, OK058241.1, OK058242.1, OK058243.1, OK058244.1, OK058245.1, OK058246.1, OK058247.1, OK058248.1, OK058249.1, OK058250.1, OK058251.1, OK058252.1, OK058253.1, OK058254.1, OK058256.1, OK058257.1, OK058258.1, OK058260.1, OK058261.1, OK058262.1, OK058263.1, OK058264.1, OK058265.1, OK058266.1, OK058267.1, OK058268.1, OK058269.1, OK064585.1, OK067946.1, OK067947.1, OK067948.1, OK067949.1, OK067950.1, OK067951.1, OK067952.1, OK067953.1, OK067954.1, OK067955.1, OK067956.1, OK067957.1, OK067958.1, OK067959.1, OK067960.1, OK067961.1, OK067962.1, OK067963.1, OK067964.1, OK067965.1, OK067966.1, OK067967.1, OK067968.1, OK067969.1, OK067970.1, OK067971.1, OK067972.1, OK067973.1, OK067974.1, OK067975.1, OK067976.1, OK067977.1, OK067978.1, OK067979.1, OK067980.1, OK067981.1, OK067982.1, OK067983.1, OK067984.1, OK067985.1, OK067986.1, OK067987.1, OK067988.1, OK067989.1, OK067991.1, OK067992.1, OK067993.1, OK067994.1, OK067995.1, OK067997.1, OK067998.1, OK067999.1, OK068000.1, OK068001.1, OK068002.1, OK068003.1, OK068005.1, OK068006.1, OK068007.1, OK068008.1, OK068009.1, OK068010.1, OK068011.1, OK068012.1, OK068013.1, OK068014.1, OK068015.1, OK068016.1, OK068017.1, OK068019.1, OK068020.1, OK068021.1, OK068022.1, OK068023.1, OK068025.1, OK068026.1, OK068027.1, OK068028.1, OK068029.1, OK068030.1, OK068031.1, OK068032.1, OK068033.1, OK068035.1, OK068036.1, OK068037.1, OK068038.1, OK068039.1, OK068040.1, OK068043.1, OK068044.1, OK068045.1, OK068047.1, OK068048.1, OK068049.1, OK068050.1, OK068051.1, OK068052.1, OK068053.1, OK068054.1, OK068055.1, OK068056.1, OK068058.1, OK068059.1, OK068060.1, OK068061.1, OK068062.1, OK068064.1, OK068065.1, OK068066.1, OK068067.1, OK068068.1, OK068069.1, OK068070.1, OK068071.1, OK068072.1, OK068073.1, OK068076.1, OK068078.1, OK068079.1, OK068080.1, OK068081.1, OK068082.1, OK068084.1, OK068086.1, OK068087.1, OK068088.1, OK068091.1, OK068092.1, OK068093.1, OK068094.1, OK068095.1, OK068096.1, OK068097.1, OK068098.1, OK068099.1, OK068101.1, OK068102.1, OK068103.1, OK068105.1, OK068106.1, OK068107.1, OK068109.1, OK068110.1, OK068112.1, OK068114.1, OK068119.1, OK068120.1, OK068121.1, OK068122.1, OK068123.1, OK068124.1, OK068125.1, OK068126.1, OK068127.1, OK068128.1, OK068129.1, OK068130.1, OK068131.1, OK068133.1, OK068134.1, OK068135.1, OK068136.1, OK068137.1, OK068138.1, OK068139.1, OK068142.1, OK068143.1, OK068144.1, OK068145.1, OK068147.1, OK068148.1, OK068149.1, OK068150.1, OK068151.1, OK068152.1, OK068153.1, OK068154.1, OK068155.1, OK068156.1, OK068157.1, OK068158.1, OK068161.1, OK068163.1, OK068164.1, OK068166.1, OK068167.1, OK068168.1, OK068169.1, OK068170.1, OK068171.1, OK068172.1, OK068173.1, OK068174.1, OK068175.1, OK068176.1, OK068177.1, OK068178.1, OK068179.1, OK068180.1, OK068181.1, OK068182.1, OK068183.1, OK068184.1, OK068185.1, OK068186.1, OK068188.1, OK068189.1, OK068190.1, OK068191.1, OK068192.1, OK068193.1, OK068194.1, OK068195.1, OK068196.1, OK068197.1, OK068198.1, OK068199.1, OK068200.1, OK068201.1, OK068202.1, OK068203.1, OK068205.1, OK068206.1, OK068207.1, OK068209.1, OK068210.1, OK068211.1, OK068213.1, OK068214.1, OK068215.1, OK068216.1, OK068218.1, OK068219.1, OK068220.1, OK068221.1, OK068222.1, OK068223.1, OK068224.1, OK068225.1, OK068226.1, OK068227.1, OK068228.1, OK068229.1, OK068230.1, OK068231.1, OK068233.1, OK068234.1, OK068235.1, OK068236.1, OK068237.1, OK068238.1, OK068240.1, OK068241.1, OK068242.1, OK068243.1, OK068244.1, OK068245.1, OK068246.1, OK068247.1, OK068248.1, OK068251.1, OK068252.1, OK068254.1, OK068255.1, OK068257.1, OK068258.1, OK068260.1, OK068261.1, OK068262.1, OK068263.1, OK068264.1, OK068265.1, OK068267.1, OK068268.1, OK068270.1, OK068271.1, OK068273.1, OK068274.1, OK068277.1, OK068278.1, OK068279.1, OK068280.1, OK068281.1, OK068282.1, OK068283.1, OK068284.1, OK068285.1, OK068286.1, OK068287.1, OK068288.1, OK068290.1, OK068291.1, OK068292.1, OK068293.1, OK068295.1, OK068296.1, OK068297.1, OK068298.1, OK068299.1, OK068300.1, OK068301.1, OK068302.1, OK068303.1, OK068304.1, OK068307.1, OK068308.1, OK068309.1, OK068310.1, OK068311.1, OK068312.1, OK068313.1, OK068314.1, OK068315.1, OK068316.1, OK068317.1, OK068318.1, OK068319.1, OK068320.1, OK068321.1, OK068322.1, OK068323.1, OK068324.1, OK068325.1, OK068326.1, OK068327.1, OK068328.1, OK068329.1, OK068330.1, OK068331.1, OK068332.1, OK068333.1, OK068334.1, OK068335.1, OK068338.1, OK068339.1, OK068340.1, OK068341.1, OK068343.1, OK068344.1, OK068345.1, OK068346.1, OK068347.1, OK068348.1, OK068349.1, OK068350.1, OK068351.1, OK068352.1, OK068354.1, OK068355.1, OK068356.1, OK068357.1, OK068358.1, OK068359.1, OK068360.1, OK068361.1, OK068362.1, OK068363.1, OK068365.1, OK068366.1, OK068367.1, OK068368.1, OK068369.1, OK068370.1, OK068371.1, OK068372.1, OK068373.1, OK068374.1, OK068375.1, OK068376.1, OK068377.1, OK068378.1, OK068379.1, OK068380.1, OK068381.1, OK068382.1, OK068383.1, OK068385.1, OK068386.1, OK068387.1, OK068388.1, OK068389.1, OK068390.1, OK068391.1, OK068392.1, OK068393.1, OK068394.1, OK068395.1, OK068396.1, OK068397.1, OK068398.1, OK068399.1, OK068400.1, OK068401.1, OK068402.1, OK068403.1, OK068404.1, OK068405.1, OK068406.1, OK068408.1, OK068409.1, OK068410.1, OK068411.1, OK068412.1, OK068413.1, OK068414.1, OK068415.1, OK068417.1, OK068418.1, OK068420.1, OK068421.1, OK068422.1, OK068423.1, OK068424.1, OK068425.1, OK068426.1, OK068427.1, OK068429.1, OK068430.1, OK068431.1, OK068432.1, OK068433.1, OK068434.1, OK068435.1, OK068437.1, OK068438.1, OK068439.1, OK068440.1, OK068441.1, OK068442.1, OK068443.1, OK068444.1, OK068445.1, OK068446.1, OK068447.1, OK068448.1, OK068449.1, OK068450.1, OK068451.1, OK068452.1, OK068453.1, OK068454.1, OK068455.1, OK068456.1, OK068457.1, OK068458.1, OK068459.1, OK068460.1, OK068461.1, OK068462.1, OK068463.1, OK068464.1, OK068465.1, OK068466.1, OK068467.1, OK068468.1, OK068470.1, OK095868.1, OK095869.1, OK095871.1, OK095872.1, OK095873.1, OK095874.1, OK095875.1, OK095876.1, OK095877.1, OK095878.1, OK095880.1, OK095881.1, OK095882.1, OK095883.1, OK095884.1, OK095885.1, OK095886.1, OK095888.1, OK095889.1, OK095890.1, OK095891.1, OK095892.1, OK095893.1, OK095894.1, OK095895.1, OK095896.1, OK095897.1, OK095898.1, OK095899.1, OK095900.1, OK095901.1, OK095902.1, OK095903.1, OK095904.1, OK095905.1, OK095906.1, OK095907.1, OK095908.1, OK095909.1, OK095910.1, OK095911.1, OK095912.1, OK095913.1, OK095914.1, OK095915.1, OK095916.1, OK095917.1, OK095918.1, OK095920.1, OK095921.1, OK095922.1, OK095923.1, OK095924.1, OK095926.1, OK095927.1, OK095928.1, OK095929.1, OK095930.1, OK095931.1, OK095932.1, OK095933.1, OK095934.1, OK095936.1, OK095937.1, OK095938.1, OK095940.1, OK095941.1, OK095942.1, OK095943.1, OK095944.1, OK095945.1, OK095946.1, OK095947.1, OK095948.1, OK095949.1, OK095950.1, OK095951.1, OK095953.1, OK095954.1, OK095955.1, OK095956.1, OK095957.1, OK095958.1, OK095959.1, OK095960.1, OK095961.1, OK095962.1, OK095963.1, OK095964.1, OK095965.1, OK095966.1, OK095967.1, OK095968.1, OK095969.1, OK095971.1, OK095973.1, OK095974.1, OK095975.1, OK095976.1, OK095977.1, OK095978.1, OK095979.1, OK095981.1, OK095982.1, OK095983.1, OK095984.1, OK095985.1, OK095986.1, OK095988.1, OK095989.1, OK095990.1, OK095991.1, OK095992.1, OK095993.1, OK095994.1, OK095995.1, OK095996.1, OK095997.1, OK095998.1, OK095999.1, OK096001.1, OK096003.1, OK096004.1, OK096005.1, OK096006.1, OK096007.1, OK096008.1, OK096009.1, OK096010.1, OK096011.1, OK096012.1, OK096013.1, OK096014.1, OK096015.1, OK096016.1, OK096017.1, OK096018.1, OK096019.1, OK096020.1, OK096021.1, OK096022.1, OK096023.1, OK096024.1, OK096025.1, OK096026.1, OK096027.1, OK096029.1, OK096030.1, OK096033.1, OK096034.1, OK096035.1, OK096036.1, OK096037.1, OK110184.1, OK110614.1, OK110615.1, OK110616.1, OK110617.1, OK110618.1, OK110619.1, OK110620.1, OK110622.1, OK110623.1, OK110624.1, OK110625.1, OK110626.1, OK110627.1, OK110629.1, OK110630.1, OK110631.1, OK110632.1, OK110633.1, OK110634.1, OK110636.1, OK110637.1, OK110638.1, OK110639.1, OK110640.1, OK110641.1, OK110642.1, OK110643.1, OK110644.1, OK110645.1, OK110646.1, OK110647.1, OK110648.1, OK110649.1, OK110650.1, OK110651.1, OK110652.1, OK110653.1, OK110654.1, OK110656.1, OK110657.1, OK110658.1, OK110659.1, OK110660.1, OK110662.1, OK110663.1, OK110665.1, OK110667.1, OK110668.1, OK110669.1, OK110670.1, OK110671.1, OK110672.1, OK110673.1, OK110674.1, OK110675.1, OK110676.1, OK110677.1, OK110678.1, OK110679.1, OK110680.1, OK110681.1, OK110682.1, OK110683.1, OK110684.1, OK110686.1, OK110687.1, OK110688.1, OK110689.1, OK110690.1, OK110691.1, OK110692.1, OK110693.1, OK110694.1, OK110695.1, OK110696.1, OK110697.1, OK110698.1, OK110699.1, OK110700.1, OK110701.1, OK110702.1, OK110703.1, OK110704.1, OK110705.1, OK110706.1, OK110707.1, OK110708.1, OK110709.1, OK110710.1, OK110711.1, OK110712.1, OK110713.1, OK110714.1, OK110715.1, OK110717.1, OK110718.1, OK110719.1, OK110720.1, OK110721.1, OK110722.1, OK110723.1, OK110724.1, OK110725.1, OK110726.1, OK110727.1, OK110728.1, OK110729.1, OK110730.1, OK110731.1, OK110732.1, OK110733.1, OK110734.1, OK110735.1, OK110736.1, OK110737.1, OK110738.1, OK110739.1, OK110740.1, OK110741.1, OK110742.1, OK110743.1, OK110744.1, OK110745.1, OK110746.1, OK110747.1, OK110748.1, OK110749.1, OK110750.1, OK110751.1, OK110753.1, OK110754.1, OK110755.1, OK110756.1, OK110757.1, OK110758.1, OK110759.1, OK110760.1, OK110761.1, OK110762.1, OK110764.1, OK110765.1, OK110766.1, OK110767.1, OK110769.1, OK110770.1, OK110771.1, OK110772.1, OK110773.1, OK110774.1, OK110775.1, OK110776.1, OK110777.1, OK110778.1, OK110779.1, OK110780.1, OK110782.1, OK110783.1, OK110784.1, OK110785.1, OK110786.1, OK110787.1, OK110789.1, OK110790.1, OK110791.1, OK110792.1, OK110793.1, OK110794.1, OK110795.1, OK110796.1, OK110797.1, OK110798.1, OK110799.1, OK110800.1, OK110801.1, OK110802.1, OK110803.1, OK110804.1, OK110805.1, OK110806.1, OK110807.1, OK110810.1, OK110811.1, OK110812.1, OK110813.1, OK110814.1, OK110815.1, OK110816.1, OK110817.1, OK110818.1, OK110819.1, OK110820.1, OK110822.1, OK110823.1, OK110825.1, OK110826.1, OK110827.1, OK110828.1, OK110829.1, OK110830.1, OK110831.1, OK110832.1, OK110833.1, OK110834.1, OK110835.1, OK110836.1, OK110837.1, OK110838.1, OK110839.1, OK110840.1, OK110841.1, OK110843.1, OK110844.1, OK110845.1, OK110847.1, OK110848.1, OK110849.1, OK110850.1, OK110851.1, OK110852.1, OK110853.1, OK110854.1, OK110855.1, OK110856.1, OK110857.1, OK110858.1, OK110859.1, OK110860.1, OK110861.1, OK110862.1, OK110863.1, OK110864.1, OK110865.1, OK110866.1, OK110867.1, OK110868.1, OK110869.1, OK110870.1, OK110871.1, OK110872.1, OK110873.1, OK110874.1, OK110875.1, OK110876.1, OK110877.1, OK110878.1, OK110879.1, OK110880.1, OK110881.1, OK110882.1, OK110883.1, OK110884.1, OK110885.1, OK110886.1, OK110887.1, OK110888.1, OK110889.1, OK110890.1, OK110891.1, OK110893.1, OK110894.1, OK110896.1, OK110897.1, OK110898.1, OK110899.1, OK110900.1, OK110901.1, OK110902.1, OK110903.1, OK110904.1, OK110905.1, OK110906.1, OK110907.1, OK110908.1, OK110909.1, OK110910.1, OK110911.1, OK110913.1, OK110914.1, OK110915.1, OK110916.1, OK110917.1, OK110918.1, OK110919.1, OK110920.1, OK110921.1, OK110922.1, OK110923.1, OK110924.1, OK110925.1, OK110926.1, OK110927.1, OK110928.1, OK110929.1, OK110931.1, OK110932.1, OK110934.1, OK110935.1, OK110936.1, OK110937.1, OK110938.1, OK110939.1, OK110940.1, OK110941.1, OK110942.1, OK110943.1, OK110945.1, OK110947.1, OK110948.1, OK110949.1, OK110951.1, OK110952.1, OK110953.1, OK110954.1, OK110955.1, OK110956.1, OK110957.1, OK110958.1, OK110959.1, OK110960.1, OK110962.1, OK110963.1, OK110964.1, OK110965.1, OK110966.1, OK110968.1, OK110969.1, OK110970.1, OK110971.1, OK110972.1, OK110973.1, OK110975.1, OK110976.1, OK110977.1, OK110978.1, OK110979.1, OK110980.1, OK110982.1, OK110983.1, OK110984.1, OK110985.1, OK110986.1, OK110987.1, OK110988.1, OK110989.1, OK110990.1, OK110991.1, OK110992.1, OK110993.1, OK110994.1, OK110995.1, OK110996.1, OK110997.1, OK110998.1, OK110999.1, OK111000.1, OK111001.1, OK111002.1, OK111003.1, OK111004.1, OK111005.1, OK111007.1, OK111008.1, OK111009.1, OK111010.1, OK111011.1, OK111012.1, OK111013.1, OK111014.1, OK111015.1, OK111016.1, OK111017.1, OK111018.1, OK111019.1, OK111020.1, OK111021.1, OK111022.1, OK111023.1, OK111024.1, OK111025.1, OK111026.1, OK111027.1, OK111028.1, OK111029.1, OK111030.1, OK111031.1, OK111032.1, OK111033.1, OK111034.1, OK111035.1, OK111036.1, OK111037.1, OK111038.1, OK111039.1, OK111040.1, OK111041.1, OK111042.1, OK111493.1, OK111494.1, OK111495.1, OK111496.1, OK111497.1, OK111498.1, OK111499.1, OK111500.1, OK111501.1, OK111502.1, OK111503.1, OK111504.1, OK111505.1, OK111506.1, OK111507.1, OK111508.1, OK111509.1, OK111510.1, OK111511.1, OK111513.1, OK111514.1, OK111515.1, OK111516.1, OK111517.1, OK111518.1, OK111519.1, OK111520.1, OK111521.1, OK111522.1, OK111523.1, OK111524.1, OK111525.1, OK111526.1, OK111527.1, OK111528.1, OK111529.1, OK111530.1, OK111531.1, OK111532.1, OK111533.1, OK111534.1, OK111535.1, OK111537.1, OK111538.1, OK111539.1, OK111540.1, OK111541.1, OK111542.1, OK111543.1, OK111544.1, OK111545.1, OK111546.1, OK111547.1, OK111548.1, OK111549.1, OK111550.1, OK111551.1, OK111552.1, OK111553.1, OK111554.1, OK111555.1, OK111556.1, OK111557.1, OK111558.1, OK111559.1, OK111560.1, OK111561.1, OK111562.1, OK111564.1, OK111565.1, OK111566.1, OK111567.1, OK111568.1, OK111569.1, OK111570.1, OK111572.1, OK111573.1, OK111574.1, OK111575.1, OK111576.1, OK111577.1, OK111578.1, OK111579.1, OK111580.1, OK111581.1, OK111582.1, OK111583.1, OK111584.1, OK111585.1, OK111586.1, OK111587.1, OK111588.1, OK111589.1, OK111590.1, OK111591.1, OK111592.1, OK111593.1, OK111594.1, OK111595.1, OK111596.1, OK111597.1, OK111598.1, OK111599.1, OK111600.1, OK111601.1, OK111602.1, OK111603.1, OK111604.1, OK111605.1, OK111606.1, OK111607.1, OK111608.1, OK111609.1, OK111610.1, OK111611.1, OK111613.1, OK111614.1, OK111615.1, OK111616.1, OK111617.1, OK111618.1, OK111619.1, OK111620.1, OK111621.1, OK111622.1, OK111623.1, OK111624.1, OK111625.1, OK111626.1, OK111628.1, OK111629.1, OK111630.1, OK111631.1, OK111632.1, OK111633.1, OK111634.1, OK111635.1, OK111636.1, OK111638.1, OK111639.1, OK111640.1, OK111641.1, OK111644.1, OK111645.1, OK111646.1, OK111647.1, OK111649.1, OK111650.1, OK111651.1, OK111652.1, OK111653.1, OK111654.1, OK111655.1, OK111656.1, OK111657.1, OK111658.1, OK111659.1, OK111661.1, OK111662.1, OK111663.1, OK111664.1, OK111665.1, OK111666.1, OK111667.1, OK111668.1, OK111669.1, OK111671.1, OK111672.1, OK111674.1, OK111675.1, OK111677.1, OK111678.1, OK111679.1, OK111680.1, OK111681.1, OK111682.1, OK111683.1, OK111685.1, OK111686.1, OK111687.1, OK111690.1, OK111691.1, OK111692.1, OK111693.1, OK111694.1, OK111695.1, OK111696.1, OK111697.1, OK111698.1, OK111699.1, OK111700.1, OK111701.1, OK111702.1, OK111703.1, OK111704.1, OK111705.1, OK111706.1, OK111707.1, OK111708.1, OK111709.1, OK111710.1, OK111711.1, OK111712.1, OK111713.1, OK111714.1, OK111717.1, OK111719.1, OK111720.1, OK111721.1, OK111722.1, OK111723.1, OK111724.1, OK111725.1, OK111726.1, OK111727.1, OK111728.1, OK111729.1, OK111730.1, OK111731.1, OK111732.1, OK111733.1, OK111734.1, OK111735.1, OK111736.1, OK111737.1, OK111738.1, OK111739.1, OK111740.1, OK111741.1, OK111742.1, OK111743.1, OK111744.1, OK111745.1, OK111747.1, OK111748.1, OK111749.1, OK111750.1, OK111751.1, OK111752.1, OK111753.1, OK111754.1, OK111755.1, OK111757.1, OK111758.1, OK111759.1, OK111760.1, OK111761.1, OK111762.1, OK111763.1, OK111764.1, OK111765.1, OK111766.1, OK111767.1, OK111769.1, OK111770.1, OK111771.1, OK111772.1, OK111773.1, OK111774.1, OK111775.1, OK111776.1, OK111777.1, OK111778.1, OK111780.1, OK111781.1, OK111782.1, OK111785.1, OK111786.1, OK111787.1, OK111788.1, OK111789.1, OK111790.1, OK111791.1, OK111792.1, OK111793.1, OK111794.1, OK111795.1, OK111796.1, OK111797.1, OK111798.1, OK111799.1, OK111800.1, OK111801.1, OK111802.1, OK111803.1, OK111804.1, OK111805.1, OK111806.1, OK111807.1, OK111808.1, OK111809.1, OK111810.1, OK111811.1, OK111812.1, OK111813.1, OK111814.1, OK111815.1, OK111816.1, OK111817.1, OK111818.1, OK111819.1, OK111820.1, OK111821.1, OK111822.1, OK111823.1, OK111824.1, OK111825.1, OK111826.1, OK111827.1, OK111829.1, OK111830.1, OK111831.1, OK111833.1, OK111834.1, OK111835.1, OK111836.1, OK111837.1, OK111838.1, OK111839.1, OK111840.1, OK111841.1, OK111842.1, OK111843.1, OK111844.1, OK111845.1, OK111846.1, OK111847.1, OK111848.1, OK111849.1, OK111850.1, OK111851.1, OK111852.1, OK111853.1, OK111854.1, OK111855.1, OK111856.1, OK111857.1, OK111858.1, OK111859.1, OK111860.1, OK111861.1, OK111862.1, OK111863.1, OK111864.1, OK111865.1, OK111866.1, OK111867.1, OK111868.1, OK111869.1, OK111870.1
Howard,D., Batra,D., Cook,P.W., Moser,K., Paskey,A., Caravas,J., Rambo-Martin,B., Morrison,S., Gulvick,C., Sammons,S., Unoarumhi,Y., Wagner,D., Roychoudhury,M.S., Xie,H., Shrestha,L., Nguyen,T.V., Bakhash,S.M., Lin,M., Baker,N.R., Perez,R., Ellis,S., Breit,N., Livingston,R.J., Huang,M.-L., Jerome,K.R., Mathias,P., Greninger,A., Paden,C.R., MacCannell,D.	MZ132114.1, MZ132115.1, MZ132116.1, MZ132117.1, MZ132118.1, MZ132119.1, MZ132120.1, MZ132121.1, MZ132122.1, MZ132123.1, MZ132124.1, MZ132125.1, MZ132126.1, MZ132127.1, MZ132128.1, MZ132129.1, MZ132130.1, MZ132131.1, MZ132132.1, MZ132133.1, MZ132134.1, MZ132135.1, MZ132136.1, MZ132137.1, MZ132138.1, MZ132139.1, MZ132140.1, MZ132141.1, MZ132142.1, MZ144352.1, MZ152918.1, MZ152919.1, MZ152920.1, MZ152921.1, MZ152922.1, MZ152923.1, MZ152924.1, MZ152925.1, MZ152926.1, MZ152927.1, MZ152928.1, MZ152929.1, MZ152930.1, MZ152931.1, MZ152932.1, MZ152933.1, MZ152934.1, MZ152935.1, MZ152936.1, MZ152937.1, MZ152938.1, MZ152939.1, MZ152940.1, MZ152941.1, MZ152942.1, MZ152943.1, MZ152944.1, MZ152945.1, MZ152946.1, MZ152947.1, MZ152948.1, MZ152949.1, MZ152950.1, MZ152951.1, MZ152952.1, MZ152953.1, MZ152954.1, MZ152955.1, MZ152956.1, MZ152957.1, MZ152958.1, MZ152959.1, MZ152960.1, MZ152961.1, MZ152962.1, MZ152963.1, MZ152964.1, MZ152965.1, MZ152966.1, MZ152967.1, MZ152968.1, MZ152969.1, MZ152970.1, MZ152971.1, MZ152972.1, MZ152973.1, MZ152974.1, MZ152975.1, MZ152976.1, MZ152977.1, MZ152978.1, MZ152979.1, MZ152980.1, MZ152981.1, MZ152982.1, MZ152983.1, MZ152984.1, MZ152985.1, MZ152986.1, MZ152987.1, MZ152988.1, MZ152989.1, MZ152990.1, MZ152991.1, MZ152993.1, MZ152994.1, MZ152995.1, MZ152996.1, MZ152997.1, MZ152998.1, MZ152999.1, MZ153000.1, MZ153001.1, MZ153002.1, MZ153003.1, MZ153004.1, MZ153005.1, MZ153006.1, MZ153007.1, MZ153008.1, MZ153009.1, MZ153010.1, MZ153011.1, MZ153012.1, MZ153013.1, MZ153014.1, MZ153015.1, MZ153016.1, MZ153017.1, MZ153018.1, MZ153019.1, MZ153020.1, MZ153021.1, MZ153022.1, MZ153023.1, MZ153024.1, MZ153025.1, MZ153026.1, MZ153027.1, MZ153028.1, MZ153029.1, MZ153030.1, MZ153031.1, MZ153032.1, MZ153033.1, MZ153034.1, MZ153035.1, MZ153036.1, MZ153037.1, MZ153038.1, MZ153039.1, MZ153040.1, MZ153041.1, MZ153042.1, MZ153043.1, MZ153044.1, MZ153045.1, MZ153046.1, MZ153047.1, MZ153048.1, MZ153049.1, MZ153050.1, MZ153051.1, MZ153052.1, MZ153053.1, MZ153054.1, MZ153055.1, MZ153056.1, MZ153057.1, MZ153058.1, MZ153059.1, MZ153060.1, MZ153061.1, MZ166353.1, MZ166354.1, MZ166355.1, MZ166356.1, MZ166357.1, MZ166358.1, MZ166359.1, MZ166360.1, MZ166361.1, MZ166362.1, MZ166363.1, MZ166364.1, MZ166365.1, MZ166366.1, MZ166367.1, MZ166368.1, MZ166369.1, MZ166370.1
