## Supplementary Data 1 for "Identifying SARS-CoV-2 regional introductions and transmission clusters in real time": insdc_credits.tsv (part 12 of 29)

authors	accessions
Howard,D., Batra,D., Cook,P.W., Moser,K., Paskey,A., Caravas,J., Rambo-Martin,B., Morrison,S., Gulvick,C., Sammons,S., Unoarumhi,Y., Wagner,D., Schmerer,M., Agarwal,M., Almasri,E., Boles,D., Burns,A., Charoensri,N., Cohen,O., Countryman,S., Cristobal,M.A., Croy,B., Dale,S., Deshmukh,H., Douglas,A., Drouillon,V., Eisenberg,M., Engler,H., Ghatti,R., Gupta,P., Hicks,S., Humphrey,J., Iyer,L., Jain,M., Kolli,M., Krueger,B., Kuphal,T., Letovsky,S., Levandoski,M., Lukasik,C., Meltzer,J., Norvell,B., Nye,M., Parker,S., Petropoulos,C., Pruitt,J., Ragan,S., Ryan,S., Sapeta,M., Schroth,J., Selvaraju,S.B., Stevovic,G., Suchanek,A., Throop,A., Tilson,L., Urban,T., Voshell,J., Wagner,K., Williams,J., Williamson,M., Zeng,Q., Zwiefelhofer,T., Paden,C.R., MacCannell,D.	MW869284.1, MW869285.1, MW869286.1, MW869287.1, MW869288.1, MW869289.1, MW869290.1, MW869291.1, MW869292.1, MW869293.1, MW869294.1, MW869295.1, MW869296.1, MW869297.1, MW869298.1, MW869299.1, MW869300.1, MW869301.1, MW869302.1, MW869303.1, MW869304.1, MW869305.1, MW869306.1, MW869307.1, MW869308.1, MW869309.1, MW869310.1, MW869311.1, MW869312.1, MW869313.1, MW869314.1, MW869315.1, MW869316.1, MW869317.1, MW869318.1, MW869319.1, MW869320.1, MW869321.1, MW869322.1, MW869323.1, MW869324.1, MW869325.1, MW869326.1, MW869327.1, MW869328.1, MW869329.1, MW869330.1, MW869331.1, MW869332.1, MW869333.1, MW869334.1, MW869335.1, MW869336.1, MW869337.1, MW869338.1, MW869339.1, MW869340.1, MW869341.1, MW869342.1, MW869343.1, MW869344.1, MW869345.1, MW869346.1, MW869347.1, MW869348.1, MW869349.1, MW869350.1, MW869351.1, MW869352.1, MW869353.1, MW869354.1, MW869355.1, MW869356.1, MW869357.1, MW869358.1, MW869359.1, MW869360.1, MW869361.1, MW869362.1, MW869363.1, MW869364.1, MW869366.1, MW869367.1, MW869368.1, MW869369.1, MW869370.1, MW869371.1, MW869372.1, MW869373.1, MW869374.1, MW869375.1, MW869376.1, MW869377.1, MW869378.1, MW869379.1, MW869380.1, MW869381.1, MW869382.1, MW869383.1, MW869384.1, MW869385.1, MW869386.1, MW869387.1, MW869388.1, MW869389.1, MW869390.1, MW869391.1, MW869392.1, MW869393.1, MW869394.1, MW869395.1, MW869396.1, MW869397.1, MW869398.1, MW869400.1, MW869401.1, MW869402.1, MW869403.1, MW869404.1, MW869405.1, MW869406.1, MW869407.1, MW869408.1, MW869409.1, MW869410.1, MW869411.1, MW869412.1, MW869413.1, MW869414.1, MW869415.1, MW869416.1, MW869417.1, MW869418.1, MW869419.1, MW869420.1, MW869421.1, MW869422.1, MW869423.1, MW869424.1, MW869425.1, MW869426.1, MW869427.1, MW869428.1, MW869429.1, MW869430.1, MW869431.1, MW869432.1, MW869433.1, MW869434.1, MW869435.1, MW869436.1, MW869437.1, MW869438.1, MW869439.1, MW869440.1, MW869441.1, MW869442.1, MW869443.1, MW869444.1, MW869445.1, MW869446.1, MW869447.1, MW869448.1, MW869449.1, MW869450.1, MW869451.1, MW869452.1, MW869453.1, MW869454.1, MW869455.1, MW869456.1, MW869458.1, MW869459.1, MW869460.1, MW869461.1, MW869462.1, MW869463.1, MW869464.1, MW869465.1, MW869466.1, MW869467.1, MW869468.1, MW869469.1, MW869470.1, MW869471.1, MW869472.1, MW869473.1, MW869474.1, MW869475.1, MW869476.1, MW869477.1, MW869478.1, MW869479.1, MW869480.1, MW869481.1, MW869482.1, MW869483.1, MW869484.1, MW869485.1, MW869486.1, MW869487.1, MW869488.1, MW869489.1, MW869490.1, MW869491.1, MW869492.1, MW869493.1, MW869494.1, MW869495.1, MW869496.1, MW869497.1, MW869498.1, MW869499.1, MW869500.1, MW869501.1, MW869502.1, MW869503.1, MW869504.1, MW869505.1, MW869506.1, MW869508.1, MW869509.1, MW869510.1, MW869511.1, MW869512.1, MW869513.1, MW869515.1, MW869516.1, MW869517.1, MW869518.1, MW869519.1, MW869520.1, MW869521.1, MW869522.1, MW869523.1, MW869524.1, MW869525.1, MW869526.1, MW869527.1, MW869528.1, MW869529.1, MW869530.1, MW869531.1, MW869532.1, MW869533.1, MW869534.1, MW869535.1, MW869536.1, MW869537.1, MW869538.1, MW869539.1, MW869540.1, MW869541.1, MW869542.1, MW869543.1, MW869544.1, MW869545.1, MW869546.1, MW869547.1, MW869548.1, MW869549.1, MW869550.1, MW869551.1, MW869552.1, MW869553.1, MW869554.1, MW869555.1, MW869557.1, MW869558.1, MW869559.1, MW869560.1, MW869561.1, MW869562.1, MW869563.1, MW869564.1, MW869565.1, MW869566.1, MW869567.1, MW869568.1, MW869569.1, MW869570.1, MW869571.1, MW869572.1, MW869573.1, MW869574.1, MW869575.1, MW869576.1, MW869577.1, MW869578.1, MW869579.1, MW869580.1, MW869581.1, MW869582.1, MW869583.1, MW869584.1, MW869585.1, MW869586.1, MW869587.1, MW869588.1, MW869589.1, MW869590.1, MW869591.1, MW869592.1, MW869593.1, MW869594.1, MW869595.1, MW869596.1, MW869597.1, MW869598.1, MW869599.1, MW869600.1, MW869601.1, MW869602.1, MW869603.1, MW869604.1, MW869605.1, MW869606.1, MW869607.1, MW869608.1, MW869609.1, MW869610.1, MW869611.1, MW869612.1, MW869613.1, MW869614.1, MW869615.1, MW869616.1, MW869617.1, MW869618.1, MW869619.1, MW869620.1, MW869621.1, MW869622.1, MW869623.1, MW869624.1, MW869625.1, MW869626.1, MW869627.1, MW869628.1, MW869629.1, MW869630.1, MW869631.1, MW869632.1, MW869633.1, MW869634.1, MW869635.1, MW869636.1, MW869637.1, MW869638.1, MW869639.1, MW869640.1, MW869641.1, MW869642.1, MW869643.1, MW869644.1, MW869645.1, MW869646.1, MW869647.1, MW869648.1, MW869649.1, MW869650.1, MW869651.1, MW869652.1, MW869653.1, MW869654.1, MW869655.1, MW869656.1, MW869657.1, MW869658.1, MW869659.1, MW869660.1, MW869661.1, MW869662.1, MW869663.1, MW869664.1, MW869665.1, MW869666.1, MW869667.1, MW869668.1, MW869669.1, MW869670.1, MW869671.1, MW869673.1, MW869674.1, MW869675.1, MW869676.1, MW869677.1, MW869678.1, MW869679.1, MW869680.1, MW869681.1, MW869682.1, MW869683.1, MW869684.1, MW869685.1, MW869686.1, MW869687.1, MW869688.1, MW869689.1, MW869690.1, MW869691.1, MW869692.1, MW869693.1, MW869694.1, MW869695.1, MW869696.1, MW869697.1, MW869698.1, MW869699.1, MW869700.1, MW869701.1, MW869702.1, MW869703.1, MW869704.1, MW869705.1, MW869706.1, MW869707.1, MW869708.1, MW869709.1, MW869710.1, MW869711.1, MW869712.1, MW869713.1, MW869714.1, MW869716.1, MW869717.1, MW869718.1, MW869719.1, MW869720.1, MW869721.1, MW869722.1, MW869723.1, MW869724.1, MW869725.1, MW869726.1, MW869727.1, MW869728.1, MW869729.1, MW869730.1, MW869731.1, MW869732.1, MW869733.1, MW869734.1, MW869735.1, MW869736.1, MW869737.1, MW869738.1, MW869739.1, MW869740.1, MW869741.1, MW869742.1, MW869743.1, MW869744.1, MW869745.1, MW869746.1, MW869747.1, MW869748.1, MW869749.1, MW869750.1, MW869751.1, MW869752.1, MW869753.1, MW869754.1, MW869755.1, MW869756.1, MW869757.1, MW869758.1, MW869759.1, MW869760.1, MW869761.1, MW869762.1, MW869763.1, MW869764.1, MW869765.1, MW869766.1, MW869767.1, MW869768.1, MW869769.1, MW869770.1, MW869771.1, MW869772.1, MW869773.1, MW869774.1, MW869775.1, MW869776.1, MW869777.1, MW869778.1, MW869779.1, MW869780.1, MW869781.1, MW869782.1, MW869783.1, MW869784.1, MW869785.1, MW869786.1, MW869787.1, MW869789.1, MW869790.1, MW869791.1, MW869792.1, MW869794.1, MW869795.1, MW869796.1, MW869797.1, MW869798.1, MW869799.1, MW869800.1, MW869801.1, MW869802.1, MW869803.1, MW869807.1, MW869808.1, MW869809.1, MW869810.1, MW869811.1, MW869814.1, MW869815.1, MW869816.1, MW869817.1, MW869818.1, MW869820.1, MW869821.1, MW869822.1, MW869823.1, MW869824.1, MW869825.1, MW869826.1, MW869827.1, MW869828.1, MW869830.1, MW869831.1, MW869832.1, MW869834.1, MW869835.1, MW869836.1, MW869839.1, MW869840.1, MW869841.1, MW869842.1, MW869843.1, MW869844.1, MW869845.1, MW869846.1, MW869847.1, MW869848.1, MW869849.1, MW869850.1, MW869851.1, MW869852.1, MW869853.1, MW869854.1, MW869855.1, MW869926.1, MW869927.1, MW869929.1, MW869931.1, MW869933.1, MW869935.1, MW869936.1, MW869945.1, MW869946.1, MW869947.1, MW869949.1, MW869952.1, MW869956.1, MW869961.1, MW869963.1, MW869964.1, MW869965.1, MW869966.1, MW869967.1, MW869969.1, MW869970.1, MW869971.1, MW869972.1, MW869973.1, MW869974.1, MW869975.1, MW869976.1, MW869977.1, MW869978.1, MW869979.1, MW869980.1, MW869981.1, MW869982.1, MW869983.1, MW869984.1, MW869985.1, MW869986.1, MW869988.1, MW869989.1, MW869990.1, MW869991.1, MW869992.1, MW869993.1, MW869996.1, MW869997.1, MW870004.1, MW870005.1, MW870009.1, MW870017.1, MW870021.1, MW870022.1, MW870023.1, MW870025.1, MW870026.1, MW870027.1, MW870029.1, MW870030.1, MW870031.1, MW870032.1, MW870033.1, MW870034.1, MW870035.1, MW870036.1, MW870037.1, MW870038.1, MW870039.1, MW870041.1, MW870043.1, MW870044.1, MW870046.1, MW870047.1, MW870048.1, MW870050.1, MW870051.1, MW870052.1, MW870053.1, MW870055.1, MW870056.1, MW870057.1, MW870058.1, MW870059.1, MW870060.1, MW870061.1, MW870062.1, MW870063.1, MW870064.1, MW870065.1, MW870069.1, MW870070.1, MW870071.1, MW870072.1, MW870073.1, MW870075.1, MW870076.1, MW870077.1, MW870078.1, MW870079.1, MW870080.1, MW870081.1, MW870082.1, MW870083.1, MW870084.1, MW870085.1, MW870086.1, MW870087.1, MW870088.1, MW870090.1, MW870091.1, MW870092.1, MW870093.1, MW870095.1, MW870096.1, MW870097.1, MW870098.1, MW870099.1, MW870100.1, MW870101.1, MW870102.1, MW870103.1, MW870104.1, MW870105.1, MW870106.1, MW870107.1, MW870108.1, MW870109.1, MW870110.1, MW870111.1, MW870112.1, MW870113.1, MW870114.1, MW870115.1, MW870116.1, MW870117.1, MW870118.1, MW870119.1, MW870120.1, MW870121.1, MW870122.1, MW870123.1, MW870125.1, MW870126.1, MW870127.1, MW870128.1, MW870130.1, MW870131.1, MW870133.1, MW870134.1, MW870135.1, MW870136.1, MW870137.1, MW870138.1, MW870140.1, MW870141.1, MW870142.1, MW870143.1, MW870144.1, MW870145.1, MW870146.1, MW870147.1, MW870148.1, MW870149.1, MW870150.1, MW870151.1, MW870153.1, MW870154.1, MW870155.1, MW870156.1, MW870157.1, MW870159.1, MW870160.1, MW870162.1, MW870163.1, MW870164.1, MW870165.1, MW870166.1, MW870167.1, MW870168.1, MW870169.1, MW870170.1, MW870172.1, MW870173.1, MW870174.1, MW870175.1, MW870176.1, MW870177.1, MW870178.1, MW870179.1, MW870180.1, MW870181.1, MW870182.1, MW870183.1, MW870184.1, MW870186.1, MW870188.1, MW870189.1, MW870190.1, MW870191.1, MW870192.1, MW870194.1, MW870195.1, MW870196.1, MW870197.1, MW870198.1, MW870199.1, MW870200.1, MW870201.1, MW870202.1, MW870203.1, MW870204.1, MW870205.1, MW870206.1, MW870207.1, MW870208.1, MW870209.1, MW870210.1, MW870213.1, MW870214.1, MW870217.1, MW870218.1, MW870219.1, MW870220.1, MW870221.1, MW870222.1, MW870223.1, MW870224.1, MW870226.1, MW870228.1, MW870229.1, MW870230.1, MW870231.1, MW870232.1, MW870233.1, MW870234.1, MW870236.1, MW870237.1, MW870238.1, MW870240.1, MW870241.1, MW870242.1, MW870244.1, MW870245.1, MW870246.1, MW870248.1, MW870249.1, MW870250.1, MW870251.1, MW870252.1, MW870254.1, MW870255.1, MW870256.1, MW870257.1, MW870258.1, MW870259.1, MW870260.1, MW870262.1, MW870263.1, MW870264.1, MW870265.1, MW870266.1, MW870267.1, MW870270.1, MW870271.1, MW870272.1, MW870274.1, MW870275.1, MW870276.1, MW870277.1, MW870279.1, MW870281.1, MW870282.1, MW870283.1, MW870284.1, MW870285.1, MW870287.1, MW870288.1, MW870289.1, MW870291.1, MW870292.1, MW870293.1, MW870294.1, MW870295.1, MW870296.1, MW870297.1, MW870298.1, MW870299.1, MW870300.1, MW870301.1, MW870302.1, MW870304.1, MW870305.1, MW870306.1, MW870307.1, MW870308.1, MW870309.1, MW870310.1, MW870312.1, MW870313.1, MW870314.1, MW870315.1, MW870316.1, MW870317.1, MW870318.1, MW870319.1, MW870320.1, MW870322.1, MW870323.1, MW870324.1, MW870325.1, MW870326.1, MW870327.1, MW870328.1, MW870329.1, MW870330.1, MW870331.1, MW870333.1, MW870334.1, MW870335.1, MW870336.1, MW870337.1, MW870338.1, MW870339.1, MW870340.1, MW870341.1, MW870342.1, MW870343.1, MW870344.1, MW870345.1, MW870348.1, MW870349.1, MW870350.1, MW870351.1, MW870352.1, MW870353.1, MW870354.1, MW870355.1, MW870356.1, MW870357.1, MW870358.1, MW870359.1, MW870360.1, MW870361.1, MW870362.1, MW870363.1, MW870364.1, MW870365.1, MW870366.1, MW870367.1, MW870368.1, MW870369.1, MW870370.1, MW870371.1, MW870372.1, MW870373.1, MW870374.1, MW870375.1, MW870376.1, MW870377.1, MW870378.1, MW870379.1, MW870380.1, MW870381.1, MW870382.1, MW870383.1, MW870384.1, MW870385.1, MW870387.1, MW870388.1, MW870389.1, MW870390.1, MW870391.1, MW870392.1, MW870393.1, MW870394.1, MW870395.1, MW870396.1, MW870397.1, MW870398.1, MW870399.1, MW870400.1, MW870401.1, MW870402.1, MW870403.1, MW870404.1, MW870405.1, MW870406.1, MW870407.1, MW870408.1, MW870409.1, MW870410.1, MW870411.1, MW870412.1, MW870414.1, MW870415.1, MW870417.1, MW870418.1, MW870420.1, MW870421.1, MW870422.1, MW870423.1, MW870424.1, MW870425.1, MW870426.1, MW870427.1, MW870428.1, MW870429.1, MW870430.1, MW870431.1, MW870433.1, MW870434.1, MW870435.1, MW870436.1, MW870437.1, MW870438.1, MW870439.1, MW870440.1, MW870441.1, MW870442.1, MW870443.1, MW870447.1, MW870448.1, MW870452.1, MW870453.1, MW870454.1, MW870455.1, MW870456.1, MW870458.1, MW870460.1, MW870461.1, MW870462.1, MW870463.1, MW870464.1, MW870465.1, MW870466.1, MW870468.1, MW870470.1, MW870471.1, MW870472.1, MW870473.1, MW870474.1, MW870475.1, MW870476.1, MW870477.1, MW870478.1, MW870479.1, MW870480.1, MW870482.1, MW870483.1, MW870484.1, MW870485.1, MW870486.1, MW870488.1, MW870489.1, MW870490.1, MW870491.1, MW870492.1, MW870493.1, MW870494.1, MW870495.1, MW870496.1, MW870497.1, MW870498.1, MW870499.1, MW870500.1, MW870501.1, MW870502.1, MW870503.1, MW870504.1, MW870506.1, MW870507.1, MW870508.1, MW870509.1, MW870510.1, MW870511.1, MW870512.1, MW870513.1, MW870514.1, MW870515.1, MW870516.1, MW870517.1, MW870521.1, MW870522.1, MW870523.1, MW870525.1, MW870526.1, MW870527.1, MW870529.1, MW870530.1, MW870531.1, MW870532.1, MW870533.1, MW870535.1, MW870537.1, MW870538.1, MW870539.1, MW870541.1, MW870542.1, MW870543.1, MW870544.1, MW870545.1, MW870546.1, MW870547.1, MW870548.1, MW870549.1, MW870550.1, MW870551.1, MW870553.1, MW870554.1, MW870555.1, MW870558.1, MW870559.1, MW870561.1, MW870562.1, MW870563.1, MW870564.1, MW870565.1, MW870566.1, MW870567.1, MW870568.1, MW870569.1, MW870570.1, MW870571.1, MW870574.1, MW870577.1, MW870578.1, MW870579.1, MW870581.1, MW870583.1, MW870584.1, MW870587.1, MW870588.1, MW870589.1, MW870590.1, MW870591.1, MW870593.1, MW870595.1, MW870596.1, MW870597.1, MW870599.1, MW870600.1, MW870603.1, MW870608.1, MW870609.1, MW870610.1, MW870611.1, MW870613.1, MW870615.1, MW870616.1, MW870617.1, MW870618.1, MW870621.1, MW870626.1, MW870627.1, MW870628.1, MW870629.1, MW870630.1, MW870633.1, MW870634.1, MW870635.1, MW870636.1, MW870637.1, MW870639.1, MW870640.1, MW870642.1, MW870644.1, MW870646.1, MW870647.1, MW870648.1, MW870649.1, MW870650.1, MW870651.1, MW870652.1, MW870654.1, MW870655.1, MW870656.1, MW870657.1, MW870658.1, MW870659.1, MW870660.1, MW870662.1, MW870665.1, MW870668.1, MW870669.1, MW870670.1, MW870671.1, MW870673.1, MW870674.1, MW870675.1, MW870677.1, MW870678.1, MW870679.1, MW870681.1, MW870682.1, MW870683.1, MW870684.1, MW870685.1, MW870686.1, MW870693.1, MW870694.1, MW870695.1, MW870696.1, MW870697.1, MW870700.1, MW870701.1, MW870702.1, MW870703.1, MW870705.1, MW870706.1, MW870707.1, MW870708.1, MW870709.1, MW870710.1, MW870711.1, MW870712.1, MW870713.1, MW870714.1, MW870715.1, MW870716.1, MW870717.1, MW870718.1, MW870719.1, MW870722.1, MW870723.1, MW870726.1, MW870727.1, MW870728.1, MW870730.1, MW870731.1, MW870732.1, MW870733.1, MW870734.1, MW870735.1, MW870736.1, MW870737.1, MW870739.1, MW870741.1, MW870742.1, MW870743.1, MW870744.1, MW870746.1, MW870747.1, MW870748.1, MW870749.1, MW870750.1, MW870751.1, MW870752.1, MW870753.1, MW870754.1, MW870755.1, MW870756.1, MW870757.1, MW870758.1, MW870759.1, MW870760.1, MW870761.1, MW870762.1, MW870763.1, MW870764.1, MW870765.1, MW870766.1, MW870767.1, MW870768.1, MW870769.1, MW870770.1, MW870771.1, MW870772.1, MW870774.1, MW870775.1, MW870777.1, MW870778.1, MW870780.1, MW870781.1, MW870782.1, MW870783.1, MW870784.1, MW870785.1, MW870786.1, MW870787.1, MW870788.1, MW870789.1, MW870790.1, MW870791.1, MW870792.1, MW870793.1, MW870794.1, MW870795.1, MW870797.1, MW870798.1, MW870799.1, MW870800.1, MW870801.1, MW870804.1, MW870805.1, MW870806.1, MW870807.1, MW870808.1, MW870809.1, MW870810.1, MW870812.1, MW870813.1, MW870814.1, MW870815.1, MW870816.1, MW870817.1, MW870818.1, MW870819.1, MW870820.1, MW870821.1, MW870822.1, MW870823.1, MW870824.1, MW870825.1, MW870826.1, MW870828.1, MW870829.1, MW870830.1, MW870831.1, MW870832.1, MW870833.1, MW870835.1, MW870836.1, MW870837.1, MW870838.1, MW870839.1, MW870840.1, MW870841.1, MW870843.1, MW870844.1, MW870845.1, MW870846.1, MW870847.1, MW870848.1, MW870849.1, MW870852.1, MW870853.1, MW870854.1, MW870855.1, MW870857.1, MW870858.1, MW870859.1, MW870860.1, MW870862.1, MW870863.1, MW870864.1, MW870865.1, MW870866.1, MW870867.1, MW870868.1, MW870869.1, MW870870.1, MW870871.1, MW870872.1, MW870873.1, MW870874.1, MW870877.1, MW870879.1, MW870880.1, MW870881.1, MW870882.1, MW870884.1, MW870885.1, MW870886.1, MW870887.1, MW870889.1, MW870890.1, MW870891.1, MW870892.1, MW870893.1, MW870894.1, MW870895.1, MW870896.1, MW870897.1, MW870898.1, MW870899.1, MW870900.1, MW870901.1, MW870902.1, MW870903.1, MW870904.1, MW870905.1, MW870906.1, MW870907.1, MW870908.1, MW870909.1, MW870910.1, MW870911.1, MW870912.1, MW870913.1, MW870914.1, MW870916.1, MW870917.1, MW870919.1, MW870920.1, MW870921.1, MW870923.1, MW870924.1, MW870925.1, MW870926.1, MW870927.1, MW870928.1, MW870929.1, MW870930.1, MW870931.1, MW870932.1, MW870933.1, MW870934.1, MW870935.1, MW870936.1, MW870937.1, MW870938.1, MW870939.1, MW870940.1, MW870941.1, MW870942.1, MW870943.1, MW870944.1, MW870945.1, MW870946.1, MW870947.1, MW870948.1, MW870949.1, MW870952.1, MW870954.1, MW870955.1, MW870956.1, MW870957.1, MW870959.1, MW870961.1, MW870962.1, MW870963.1, MW870964.1, MW870965.1, MW870966.1, MW870967.1, MW870968.1, MW870969.1, MW870970.1, MW870971.1, MW870972.1, MW870973.1, MW870974.1, MW870975.1, MW870976.1, MW870977.1, MW870978.1, MW870980.1, MW870981.1, MW870982.1, MW870983.1, MW870984.1, MW870985.1, MW870986.1, MW870987.1, MW870988.1, MW870989.1, MW870990.1, MW870991.1, MW870993.1, MW870994.1, MW870997.1, MW870998.1, MW870999.1, MW871000.1, MW871001.1, MW871002.1, MW871003.1, MW871004.1, MW871005.1, MW871006.1, MW871007.1, MW871008.1, MW871009.1, MW871010.1, MW871011.1, MW871012.1, MW871014.1, MW871015.1, MW871016.1, MW871017.1, MW871018.1, MW871019.1, MW871020.1, MW871022.1, MW871023.1, MW871024.1, MW871025.1, MW871026.1, MW871027.1, MW871028.1, MW871029.1, MW871030.1, MW871032.1, MW871033.1, MW871034.1, MW871037.1, MW871038.1, MW871040.1, MW871041.1, MW871042.1, MW871043.1, MW871044.1, MW871045.1, MW871047.1, MW871048.1, MW871050.1, MW871051.1, MW871054.1, MW871055.1, MW871057.1, MW871058.1, MW871059.1, MW871060.1, MW871061.1, MW871062.1, MW871063.1, MW871064.1, MW871065.1, MW871066.1, MW871067.1, MW871068.1, MW871069.1, MW871070.1, MW871072.1, MW871073.1, MW871076.1, MW871079.1, MW871080.1, MW871081.1, MW871084.1, MW871085.1, MW871089.1, MW871092.1, MW871093.1, MW871094.1, MW871095.1, MW871098.1, MW871100.1, MW871101.1, MW871102.1, MW871103.1, MW871105.1, MW871110.1, MW871111.1, MW871112.1, MW871113.1, MW871114.1, MW871115.1, MW871116.1, MW871117.1, MW871118.1, MW871119.1, MW871120.1, MW871121.1, MW871122.1, MW871123.1, MW871124.1, MW871125.1, MW871127.1, MW871128.1, MW871129.1, MW871131.1, MW871132.1, MW871133.1, MW871134.1, MW871135.1, MW871136.1, MW871137.1, MW871138.1, MW871139.1, MW871141.1, MW871142.1, MW871143.1, MW871144.1, MW871145.1, MW871147.1, MW871148.1, MW871149.1, MW871150.1, MW871151.1, MW871152.1, MW871154.1, MW871155.1, MW871157.1, MW871158.1, MW871159.1, MW871160.1, MW871162.1, MW871163.1, MW871164.1, MW871166.1, MW871167.1, MW871169.1, MW871170.1, MW871171.1, MW871172.1, MW871173.1, MW871174.1, MW871175.1, MW871176.1, MW871177.1, MW871178.1, MW871180.1, MW871181.1, MW871182.1, MW871183.1, MW871184.1, MW871186.1, MW871187.1, MW871188.1, MW871189.1, MW871190.1, MW871191.1, MW871192.1, MW871193.1, MW871194.1, MW871196.1, MW871197.1, MW871198.1, MW871199.1, MW871200.1, MW871201.1, MW871202.1, MW871203.1, MW871204.1, MW871206.1, MW871209.1, MW871210.1, MW871211.1, MW871212.1, MW871213.1, MW871214.1, MW871215.1, MW871216.1, MW871217.1, MW871218.1, MW871219.1, MW871220.1, MW871221.1, MW871222.1, MW871223.1, MW871224.1, MW871225.1, MW871227.1, MW871228.1, MW871229.1, MW871230.1, MW871231.1, MW871232.1, MW871233.1, MW871234.1, MW871235.1, MW871237.1, MW871238.1, MW871239.1, MW871240.1, MW871241.1, MW871242.1, MW871243.1, MW871245.1, MW871246.1, MW871247.1, MW871248.1, MW871249.1, MW871250.1, MW871251.1, MW871252.1, MW871253.1, MW871254.1, MW871255.1, MW871256.1, MW871257.1, MW871258.1, MW871259.1, MW871260.1, MW871261.1, MW871262.1, MW871264.1, MW871265.1, MW871266.1, MW871268.1, MW871269.1, MW871270.1, MW871271.1, MW871272.1, MW871273.1, MW871274.1, MW871275.1, MW871277.1, MW871279.1, MW871281.1, MW871282.1, MW871283.1, MW871285.1, MW871286.1, MW871288.1, MW871289.1, MW871290.1, MW871291.1, MW871292.1, MW871293.1, MW871294.1, MW871295.1, MW871297.1, MW871298.1, MW871299.1, MW871300.1, MW871301.1, MW871302.1, MW871303.1, MW871306.1, MW871307.1, MW871308.1, MW871309.1, MW871310.1, MW871311.1, MW871312.1, MW871313.1, MW871314.1, MW871315.1, MW871316.1, MW871317.1, MW871319.1, MW871320.1, MW871321.1, MW871322.1, MW871323.1, MW871324.1, MW871325.1, MW871326.1, MW871327.1, MW871328.1, MW871329.1, MW871331.1, MW871332.1, MW871333.1, MW871334.1, MW871335.1, MW871336.1, MW871337.1, MW871338.1, MW871339.1, MW871340.1, MW871341.1, MW871343.1, MW871344.1, MW871346.1, MW871347.1, MW871348.1, MW871349.1, MW871350.1, MW871351.1, MW871352.1, MW871353.1, MW871354.1, MW871355.1, MW871356.1, MW871357.1, MW871358.1, MW871359.1, MW871360.1, MW871361.1, MW871363.1, MW871366.1, MW871367.1, MW871368.1, MW871369.1, MW871371.1, MW871372.1, MW871373.1, MW871374.1, MW871375.1, MW871376.1, MW871377.1, MW871378.1, MW871379.1, MW871380.1, MW871381.1, MW871383.1, MW871384.1, MW871385.1, MW871386.1, MW871387.1, MW871388.1, MW871389.1, MW871390.1, MW871391.1, MW871392.1, MW871393.1, MW871394.1, MW871396.1, MW871397.1, MW871398.1, MW871399.1, MW871400.1, MW871402.1, MW871403.1, MW871404.1, MW871405.1, MW871407.1, MW871408.1, MW871409.1, MW871411.1, MW871412.1, MW871414.1, MW871416.1, MW871417.1, MW871418.1, MW871419.1, MW871420.1, MW871421.1, MW871423.1, MW871424.1, MW871426.1, MW871427.1, MW871428.1, MW871429.1, MW871430.1, MW871431.1, MW871433.1, MW871434.1, MW871435.1, MW871436.1, MW871437.1, MW871438.1, MW871439.1, MW871440.1, MW871441.1, MW871442.1, MW871443.1, MW871444.1, MW871445.1, MW871447.1, MW871448.1, MW871449.1, MW871450.1, MW871452.1, MW871453.1, MW871455.1, MW871456.1, MW871457.1, MW871458.1, MW871459.1, MW871461.1, MW871462.1, MW871463.1, MW871464.1, MW871465.1, MW871466.1, MW871468.1, MW871469.1, MW871470.1, MW871471.1, MW871472.1, MW871473.1, MW871474.1, MW871475.1, MW871477.1, MW871478.1, MW871479.1, MW871480.1, MW871481.1, MW871482.1, MW871483.1, MW871484.1, MW871485.1, MW871486.1, MW871488.1, MW871490.1, MW871491.1, MW871492.1, MW871493.1, MW871494.1, MW871496.1, MW871497.1, MW871498.1, MW871499.1, MW871501.1, MW871502.1, MW871504.1, MW871505.1, MW871506.1, MW871507.1, MW871508.1, MW871509.1, MW871510.1, MW871511.1, MW871513.1, MW871514.1, MW871515.1, MW871516.1, MW871517.1, MW871518.1, MW871520.1, MW871521.1, MW871522.1, MW871524.1, MW871526.1, MW871527.1, MW871528.1, MW871529.1, MW871530.1, MW871531.1, MW871532.1, MW871533.1, MW871534.1, MW871535.1, MW871536.1, MW871537.1, MW871538.1, MW871539.1, MW901890.1, MW901891.1, MW901892.1, MW901893.1, MW901894.1, MW901895.1, MW901896.1, MW901897.1, MW901898.1, MW901899.1, MW901900.1, MW901901.1, MW901902.1, MW901903.1, MW901904.1, MW901905.1, MW901906.1, MW901907.1, MW901908.1, MW901909.1, MW901910.1, MW901911.1, MW901912.1, MW901913.1, MW901914.1, MW901915.1, MW901916.1, MW901917.1, MW901918.1, MW901919.1, MW901920.1, MW901921.1, MW901922.1, MW901923.1, MW901924.1, MW901925.1, MW901926.1, MW901927.1, MW901928.1, MW901929.1, MW901930.1, MW901931.1, MW901932.1, MW901933.1, MW901934.1, MW901935.1, MW901936.1, MW901937.1, MW901938.1, MW901939.1, MW901940.1, MW901941.1, MW901942.1, MW901943.1, MW901944.1, MW901945.1, MW901946.1, MW901947.1, MW901948.1, MW901949.1, MW901950.1, MW901951.1, MW901952.1, MW901953.1, MW901954.1, MW901955.1, MW901956.1, MW901957.1, MW901958.1, MW901959.1, MW901960.1, MW901961.1, MW901962.1, MW901963.1, MW901964.1, MW901965.1, MW901966.1, MW901967.1, MW901968.1, MW901969.1, MW901970.1, MW901971.1, MW901972.1, MW901973.1, MW901974.1, MW901975.1, MW901976.1, MW901977.1, MW901978.1, MW901979.1, MW901980.1, MW901981.1, MW901982.1, MW901983.1, MW901984.1, MW901985.1, MW901986.1, MW901987.1, MW901988.1, MW901989.1, MW901990.1, MW901991.1, MW901992.1, MW901993.1, MW901994.1, MW901995.1, MW901996.1, MW901997.1, MW901998.1, MW901999.1, MW902000.1, MW902001.1, MW902002.1, MW902003.1, MW902004.1, MW902005.1, MW902006.1, MW902007.1, MW902008.1, MW902009.1, MW902010.1, MW902011.1, MW902012.1, MW902013.1, MW902014.1, MW902015.1, MW902016.1, MW902017.1, MW902018.1, MW902019.1, MW902020.1, MW902021.1, MW902022.1, MW902023.1, MW902024.1, MW902025.1, MW902026.1, MW902027.1, MW902028.1, MW902029.1, MW902030.1, MW902031.1, MW902032.1, MW902033.1, MW902034.1, MW902035.1, MW902036.1, MW902037.1, MW902038.1, MW902039.1, MW902040.1, MW902041.1, MW902042.1, MW902043.1, MW902044.1, MW902045.1, MW902046.1, MW902047.1, MW902048.1, MW902049.1, MW902050.1, MW902051.1, MW902052.1, MW902053.1, MW902054.1, MW902055.1, MW902056.1, MW902057.1, MW902058.1, MW902059.1, MW902060.1, MW902061.1, MW902062.1, MW902063.1, MW902064.1, MW902065.1, MW902066.1, MW902067.1, MW902068.1, MW902069.1, MW902070.1, MW902071.1, MW902072.1, MW902073.1, MW902074.1, MW902075.1, MW902076.1, MW902077.1, MW902078.1, MW902079.1, MW902080.1, MW902081.1, MW902082.1, MW902083.1, MW902084.1, MW902085.1, MW902086.1, MW902087.1, MW902088.1, MW902089.1, MW902090.1, MW902091.1, MW902092.1, MW902093.1, MW902094.1, MW902095.1, MW902096.1, MW902097.1, MW902098.1, MW902099.1, MW902100.1, MW902101.1, MW902102.1, MW902103.1, MW902104.1, MW902105.1, MW902106.1, MW902107.1, MW902108.1, MW902109.1, MW902110.1, MW902111.1, MW902112.1, MW902113.1, MW902114.1, MW902115.1, MW902116.1, MW902117.1, MW902118.1, MW902119.1, MW902120.1, MW902121.1, MW902122.1, MW902123.1, MW902124.1, MW902125.1, MW902126.1, MW902127.1, MW902128.1, MW902129.1, MW902130.1, MW902131.1, MW902132.1, MW902133.1, MW902134.1, MW902135.1, MW902136.1, MW902137.1, MW902138.1, MW902139.1, MW902140.1, MW902141.1, MW902142.1, MW902143.1, MW902144.1, MW902145.1, MW902146.1, MW902147.1, MW902148.1, MW902149.1, MW902150.1, MW902151.1, MW902152.1, MW902153.1, MW902154.1, MW902155.1, MW902156.1, MW902157.1, MW902158.1, MW902159.1, MW902160.1, MW902161.1, MW902162.1, MW902163.1, MW902164.1, MW902165.1, MW902166.1, MW902167.1, MW902168.1, MW902169.1, MW902170.1, MW902171.1, MW902172.1, MW902173.1, MW902174.1, MW902175.1, MW902176.1, MW902177.1, MW902178.1, MW902179.1, MW902180.1, MW902181.1, MW902182.1, MW902183.1, MW902184.1, MW902185.1, MW902186.1, MW902187.1, MW902188.1, MW902189.1, MW902190.1, MW902191.1, MW902192.1, MW902193.1, MW902194.1, MW902195.1, MW902196.1, MW902197.1, MW902198.1, MW902199.1, MW902200.1, MW902201.1, MW902202.1, MW902203.1, MW902204.1, MW902205.1, MW902206.1, MW902207.1, MW902208.1, MW902209.1, MW902210.1, MW902211.1, MW902212.1, MW902213.1, MW902214.1, MW902215.1, MW902216.1, MW902217.1, MW902218.1, MW902219.1, MW902220.1, MW902221.1, MW902222.1, MW902223.1, MW902224.1, MW902225.1, MW902226.1, MW902227.1, MW902228.1, MW902229.1, MW902230.1, MW902231.1, MW902232.1, MW902233.1, MW902234.1, MW902235.1, MW902236.1, MW902237.1, MW902238.1, MW902239.1, MW902240.1, MW902241.1, MW902242.1, MW902243.1, MW902244.1, MW902245.1, MW902246.1, MW902247.1, MW902248.1, MW902249.1, MW902250.1, MW902251.1, MW902252.1, MW902253.1, MW902254.1, MW902255.1, MW902256.1, MW902257.1, MW902258.1, MW902259.1, MW902260.1, MW902261.1, MW902262.1, MW902263.1, MW902264.1, MW902265.1, MW902266.1, MW902267.1, MW902268.1, MW902269.1, MW902270.1, MW902271.1, MW902272.1, MW902273.1, MW902274.1, MW902275.1, MW902276.1, MW902277.1, MW902278.1, MW902279.1, MW902280.1, MW902281.1, MW902282.1, MW902283.1, MW902284.1, MW902285.1, MW902286.1, MW902287.1, MW902288.1, MW902289.1, MW902290.1, MW902291.1, MW902292.1, MW902293.1, MW902294.1, MW902295.1, MW902296.1, MW902297.1, MW902298.1, MW902299.1, MW902300.1, MW902301.1, MW902302.1, MW902303.1, MW902304.1, MW902305.1, MW902306.1, MW902307.1, MW902308.1, MW902309.1, MW902310.1, MW902311.1, MW902312.1, MW902313.1, MW902314.1, MW902315.1, MW902316.1, MW902317.1, MW902318.1, MW902319.1, MW902320.1, MW902321.1, MW902322.1, MW902323.1, MW902324.1, MW902325.1, MW902326.1, MW902327.1, MW902328.1, MW902329.1, MW902330.1, MW902331.1, MW902332.1, MW902333.1, MW902334.1, MW902335.1, MW902336.1, MW902337.1, MW902338.1, MW902339.1, MW902340.1, MW902341.1, MW902342.1, MW902343.1, MW902344.1, MW902345.1, MW902346.1, MW902347.1, MW902348.1, MW902349.1, MW902350.1, MW902351.1, MW902352.1, MW902353.1, MW902354.1, MW902355.1, MW902356.1, MW902357.1, MW902358.1, MW902359.1, MW902360.1, MW902361.1, MW902362.1, MW902363.1, MW902364.1, MW902365.1, MW902366.1, MW902367.1, MW902368.1, MW902369.1, MW902370.1, MW902371.1, MW902372.1, MW902373.1, MW902374.1, MW902375.1, MW902376.1, MW902377.1, MW902378.1, MW902379.1, MW902380.1, MW902381.1, MW902382.1, MW902383.1, MW902384.1, MW902385.1, MW902386.1, MW902387.1, MW902388.1, MW902389.1, MW902390.1, MW902391.1, MW902392.1, MW902393.1, MW902394.1, MW902395.1, MW902396.1, MW902397.1, MW902398.1, MW902399.1, MW902400.1, MW902401.1, MW902402.1, MW902403.1, MW902404.1, MW902405.1, MW902406.1, MW902407.1, MW902408.1, MW902409.1, MW902410.1, MW902411.1, MW902412.1, MW902413.1, MW902414.1, MW902415.1, MW902416.1, MW902417.1, MW902418.1, MW902419.1, MW902420.1, MW902421.1, MW902422.1, MW902423.1, MW902424.1, MW902425.1, MW902426.1, MW902427.1, MW902428.1, MW902429.1, MW902430.1, MW902431.1, MW902432.1, MW902433.1, MW902434.1, MW902435.1, MW902436.1, MW902437.1, MW902438.1, MW902439.1, MW902440.1, MW902441.1, MW902442.1, MW902443.1, MW902444.1, MW902445.1, MW902446.1, MW902447.1, MW902448.1, MW902449.1, MW902450.1, MW902451.1, MW902452.1, MW902453.1, MW902454.1, MW902455.1, MW902456.1, MW902457.1, MW902458.1, MW902459.1, MW902460.1, MW902461.1, MW902462.1, MW902463.1, MW902464.1, MW902465.1, MW902466.1, MW902467.1, MW902468.1, MW902469.1, MW902470.1, MW902471.1, MW902472.1, MW902473.1, MW902474.1, MW902475.1, MW902476.1, MW902477.1, MW902478.1, MW902479.1, MW902480.1, MW902481.1, MW902482.1, MW902483.1, MW902484.1, MW902485.1, MW902486.1, MW902487.1, MW902488.1, MW902489.1, MW902490.1, MW902491.1, MW902492.1, MW902493.1, MW902494.1, MW902495.1, MW902496.1, MW902497.1, MW902498.1, MW902499.1, MW902500.1, MW902501.1, MW902502.1, MW902503.1, MW902504.1, MW902505.1, MW902506.1, MW902507.1, MW902508.1, MW902509.1, MW902510.1, MW902511.1, MW902512.1, MW902513.1, MW902514.1, MW902515.1, MW902516.1, MW902517.1, MW902518.1, MW902519.1, MW902520.1, MW902521.1, MW902522.1, MW902523.1, MW902524.1, MW902525.1, MW902526.1, MW902527.1, MW902528.1, MW902529.1, MW902530.1, MW902531.1, MW902532.1, MW902533.1, MW902534.1, MW902535.1, MW902536.1, MW902537.1, MW902538.1, MW902539.1, MW902540.1, MW902541.1, MW902542.1, MW902543.1, MW902544.1, MW902545.1, MW902546.1, MW902547.1, MW902548.1, MW902549.1, MW902550.1, MW902551.1, MW902552.1, MW902553.1, MW902554.1, MW902555.1, MW902556.1, MW902557.1, MW902558.1, MW902559.1, MW902560.1, MW902561.1, MW902562.1, MW902563.1, MW902564.1, MW902565.1, MW902566.1, MW902567.1, MW902568.1, MW902569.1, MW902570.1, MW902571.1, MW902572.1, MW902573.1, MW902574.1, MW902575.1, MW902576.1, MW902577.1, MW902578.1, MW902579.1, MW902580.1, MW902581.1, MW902582.1, MW902583.1, MW902584.1, MW902585.1, MW902586.1, MW902587.1, MW902588.1, MW902589.1, MW902590.1, MW902591.1, MW902592.1, MW902593.1, MW902594.1, MW902595.1, MW902596.1, MW902597.1, MW902598.1, MW902599.1, MW902600.1, MW902601.1, MW902602.1, MW902603.1, MW902604.1, MW902605.1, MW902606.1, MW902607.1, MW902608.1, MW902609.1, MW902610.1, MW902611.1, MW902612.1, MW902613.1, MW902614.1, MW902615.1, MW902616.1, MW902617.1, MW902618.1, MW902619.1, MW902620.1, MW902621.1, MW902622.1, MW902623.1, MW902624.1, MW902625.1, MW902626.1, MW902627.1, MW902628.1, MW902629.1, MW902630.1, MW902631.1, MW902632.1, MW902633.1, MW902634.1, MW902635.1, MW902636.1, MW902637.1, MW902638.1, MW902639.1, MW902640.1, MW902641.1, MW902642.1, MW902643.1, MW902644.1, MW902645.1, MW902646.1, MW902647.1, MW902648.1, MW902649.1, MW902650.1, MW902651.1, MW902652.1, MW902653.1, MW902654.1, MW902655.1, MW902656.1, MW902657.1, MW902658.1, MW902659.1, MW902660.1, MW902661.1, MW902662.1, MW902663.1, MW902664.1, MW902665.1, MW902666.1, MW902667.1, MW902668.1, MW902669.1, MW902670.1, MW902671.1, MW902672.1, MW902673.1, MW902674.1, MW902675.1, MW902676.1, MW902677.1, MW902678.1, MW902679.1, MW902680.1, MW902681.1, MW902682.1, MW902683.1, MW902684.1, MW902685.1, MW902686.1, MW902687.1, MW902688.1, MW902689.1, MW902690.1, MW902691.1, MW902692.1, MW902693.1, MW902694.1, MW902695.1, MW902696.1, MW902697.1, MW902698.1, MW902699.1, MW902700.1, MW902701.1, MW902702.1, MW902703.1, MW902704.1, MW902705.1, MW902706.1, MW902707.1, MW902708.1, MW902709.1, MW902710.1, MW902711.1, MW902712.1, MW902713.1, MW902714.1, MW902715.1, MW902716.1, MW902717.1, MW902718.1, MW902719.1, MW902720.1, MW902721.1, MW902722.1, MW902723.1, MW902724.1, MW902725.1, MW902726.1, MW902727.1, MW902728.1, MW902729.1, MW902730.1, MW902731.1, MW902732.1, MW902733.1, MW902734.1, MW902735.1, MW902736.1, MW902737.1, MW902738.1, MW902739.1, MW902740.1, MW902741.1, MW902742.1, MW902743.1, MW902744.1, MW902745.1, MW902746.1, MW902747.1, MW902748.1, MW902749.1, MW902750.1, MW902751.1, MW902752.1, MW902753.1, MW902754.1, MW902755.1, MW902756.1, MW902757.1, MW902758.1, MW902759.1, MW902760.1, MW902761.1, MW902762.1, MW902763.1, MW902764.1, MW902765.1, MW902766.1, MW902767.1, MW902768.1, MW902769.1, MW902770.1, MW902771.1, MW902772.1, MW902773.1, MW902774.1, MW902775.1, MW902776.1, MW902777.1, MW902778.1, MW902779.1, MW902780.1, MW902781.1, MW902782.1, MW902783.1, MW902784.1, MW902785.1, MW902786.1, MW902787.1, MW902788.1, MW902789.1, MW902790.1, MW902791.1, MW902792.1, MW902793.1, MW902794.1, MW902795.1, MW902796.1, MW902797.1, MW902798.1, MW902799.1, MW902800.1, MW902801.1, MW902802.1, MW902803.1, MW902804.1, MW902805.1, MW902806.1, MW902807.1, MW902808.1, MW902809.1, MW902810.1, MW902811.1, MW902812.1, MW902813.1, MW902814.1, MW902815.1, MW902816.1, MW902817.1, MW902818.1, MW902819.1, MW902820.1, MW902821.1, MW902822.1, MW902823.1, MW902824.1, MW902825.1, MW902826.1, MW902827.1, MW902828.1, MW902829.1, MW902830.1, MW902831.1, MW902832.1, MW902833.1, MW902834.1, MW902835.1, MW902836.1, MW902837.1, MW902838.1, MW902839.1, MW902840.1, MW902841.1, MW902842.1, MW902843.1, MW902844.1, MW902845.1, MW902846.1, MW902847.1, MW902848.1, MW902849.1, MW902850.1, MW902851.1, MW902852.1, MW902853.1, MW902854.1, MW902855.1, MW902856.1, MW902857.1, MW902858.1, MW902859.1, MW902860.1, MW902861.1, MW902862.1, MW902863.1, MW902864.1, MW902865.1, MW902866.1, MW902867.1, MW902868.1, MW902869.1, MW902870.1, MW902871.1, MW902872.1, MW902873.1, MW902874.1, MW902875.1, MW902876.1, MW902877.1, MW902878.1, MW902879.1, MW902880.1, MW902881.1, MW902882.1, MW902883.1, MW902884.1, MW902885.1, MW902886.1, MW902887.1, MW902888.1, MW902889.1, MW902890.1, MW902891.1, MW902892.1, MW902893.1, MW902894.1, MW902895.1, MW902896.1, MW902897.1, MW902898.1, MW902899.1, MW902900.1, MW902901.1, MW902902.1, MW902903.1, MW902904.1, MW902905.1, MW902906.1, MW902907.1, MW902908.1, MW902909.1, MW902910.1, MW902911.1, MW902912.1, MW902913.1, MW902914.1, MW902915.1, MW902916.1, MW902917.1, MW902918.1, MW902919.1, MW902920.1, MW902921.1, MW902922.1, MW902923.1, MW902924.1, MW902925.1, MW902926.1, MW902927.1, MW902928.1, MW902929.1, MW902930.1, MW902931.1, MW902932.1, MW902933.1, MW902934.1, MW902935.1, MW902936.1, MW902937.1, MW902938.1, MW902939.1, MW902940.1, MW902941.1, MW902942.1, MW902943.1, MW902944.1, MW902945.1, MW902946.1, MW902947.1, MW902948.1, MW902949.1, MW902950.1, MW902951.1, MW902952.1, MW902953.1, MW902954.1, MW902955.1, MW902956.1, MW902957.1, MW902958.1, MW902959.1, MW902960.1, MW902961.1, MW902962.1, MW902963.1, MW902964.1, MW902965.1, MW902966.1, MW902967.1, MW902968.1, MW902969.1, MW902970.1, MW902971.1, MW902972.1, MW902973.1, MW902974.1, MW902975.1, MW902976.1, MW902977.1, MW902978.1, MW902979.1, MW902980.1, MW902981.1, MW902982.1, MW902983.1, MW902984.1, MW902985.1, MW902986.1, MW902987.1, MW902988.1, MW902989.1, MW902990.1, MW902991.1, MW902992.1, MW902993.1, MW902994.1, MW902995.1, MW902996.1, MW902997.1, MW902998.1, MW902999.1, MW903000.1, MW903001.1, MW903002.1, MW903003.1, MW903004.1, MW903005.1, MW903006.1, MW903007.1, MW903008.1, MW903009.1, MW903010.1, MW903011.1, MW903012.1, MW903013.1, MW903014.1, MW903015.1, MW903016.1, MW903017.1, MW903018.1, MW903019.1, MW903020.1, MW903021.1, MW903022.1, MW903023.1, MW903024.1, MW903025.1, MW903026.1, MW903027.1, MW903028.1, MW903030.1, MW903031.1, MW903032.1, MW903033.1, MW903034.1, MW903035.1, MW903036.1, MW903037.1, MW903038.1, MW903039.1, MW903040.1, MW903041.1, MW903042.1, MW903043.1, MW903044.1, MW903045.1, MW903046.1, MW903047.1, MW903048.1, MW903049.1, MW903050.1, MW903051.1, MW903052.1, MW903053.1, MW903054.1, MW903055.1, MW903056.1, MW903057.1, MW903058.1, MW903059.1, MW903060.1, MW903061.1, MW903062.1, MW903063.1, MW903064.1, MW903065.1, MW903066.1, MW903067.1, MW903068.1, MW903069.1, MW903070.1, MW903071.1, MW903072.1, MW903073.1, MW903074.1, MW903075.1, MW903076.1, MW903077.1, MW903078.1, MW903079.1, MW903080.1, MW903081.1, MW903082.1, MW903083.1, MW903084.1, MW903085.1, MW903086.1, MW903087.1, MW903088.1, MW903089.1, MW903090.1, MW903091.1, MW903092.1, MW903093.1, MW903094.1, MW903095.1, MW903096.1, MW903097.1, MW903098.1, MW903099.1, MW903100.1, MW903101.1, MW903102.1, MW903103.1, MW903104.1, MW903105.1, MW903106.1, MW903107.1, MW903108.1, MW903109.1, MW903110.1, MW903111.1, MW903112.1, MW903113.1, MW903114.1, MW903115.1, MW903116.1, MW903117.1, MW903118.1, MW903119.1, MW903120.1, MW903121.1, MW903122.1, MW903123.1, MW903124.1, MW903125.1, MW903126.1, MW903127.1, MW903128.1, MW903129.1, MW903130.1, MW903131.1, MW903132.1, MW903133.1, MW903134.1, MW903135.1, MW903136.1, MW903137.1, MW903138.1, MW903139.1, MW903140.1, MW903141.1, MW903142.1, MW903143.1, MW903144.1, MW903145.1, MW903146.1, MW903147.1, MW903148.1, MW903149.1, MW903150.1, MW903151.1, MW903152.1, MW903153.1, MW903154.1, MW903155.1, MW903156.1, MW903157.1, MW903158.1, MW903159.1, MW903160.1, MW903161.1, MW903162.1, MW903163.1, MW903164.1, MW903165.1, MW903166.1, MW903167.1, MW903168.1, MW903169.1, MW903170.1, MW903171.1, MW903172.1, MW903173.1, MW903174.1, MW903175.1, MW903176.1, MW903177.1, MW903178.1, MW903179.1, MW903180.1, MW903181.1, MW903182.1, MW903183.1, MW903184.1, MW903185.1, MW903186.1, MW903187.1, MW903188.1, MW903189.1, MW903190.1, MW903191.1, MW903192.1, MW903193.1, MW903194.1, MW903195.1, MW903196.1, MW903197.1, MW903198.1, MW903199.1, MW903200.1, MW903201.1, MW903202.1, MW903203.1, MW903204.1, MW903205.1, MW903206.1, MW903207.1, MW903208.1, MW903209.1, MW903210.1, MW903211.1, MW903212.1, MW903213.1, MW903214.1, MW903215.1, MW903216.1, MW903217.1, MW903218.1, MW903219.1, MW903220.1, MW903221.1, MW903222.1, MW903223.1, MW903224.1, MW903225.1, MW903226.1, MW903227.1, MW903228.1, MW903229.1, MW903230.1, MW903231.1, MW903232.1, MW903233.1, MW903234.1, MW903235.1, MW903236.1, MW903237.1, MW903238.1, MW903239.1, MW903240.1, MW903241.1, MW903242.1, MW903243.1, MW903244.1, MW903245.1, MW903246.1, MW903247.1, MW903248.1, MW903249.1, MW903250.1, MW903251.1, MW903252.1, MW903253.1, MW903254.1, MW903255.1, MW903256.1, MW903257.1, MW903258.1, MW903259.1, MW903260.1, MW903261.1, MW903262.1, MW903263.1, MW903264.1, MW903265.1, MW903266.1, MW903267.1, MW903268.1, MW903269.1, MW903270.1, MW903271.1, MW903272.1, MW903273.1, MW903274.1, MW903275.1, MW903276.1, MW903277.1, MW903278.1, MW903279.1, MW903280.1, MW903281.1, MW903282.1, MW903283.1, MW903284.1, MW903285.1, MW903286.1, MW903287.1, MW903288.1, MW903289.1, MW903290.1, MW903291.1, MW903292.1, MW903293.1, MW903294.1, MW903295.1, MW903296.1, MW903297.1, MW903298.1, MW903299.1, MW903300.1, MW903301.1, MW903302.1, MW903303.1, MW903304.1, MW903305.1, MW903306.1, MW903307.1, MW903308.1, MW903309.1, MW903310.1, MW903311.1, MW903312.1, MW903313.1, MW903314.1, MW903315.1, MW903316.1, MW903317.1, MW903318.1, MW903319.1, MW903320.1, MW903321.1, MW903322.1, MW903323.1, MW903324.1, MW903325.1, MW903326.1, MW903327.1, MW903328.1, MW903329.1, MW903330.1, MW903331.1, MW903332.1, MW903333.1, MW903334.1, MW903335.1, MW903336.1, MW903337.1, MW903338.1, MW903339.1, MW903340.1, MW903341.1, MW903342.1, MW903343.1, MW903344.1, MW903345.1, MW903346.1, MW903347.1, MW903348.1, MW903349.1, MW903350.1, MW903351.1, MW903352.1, MW903353.1, MW903354.1, MW903355.1, MW903356.1, MW903357.1, MW903358.1, MW903359.1, MW903360.1, MW903361.1, MW903362.1, MW903363.1, MW903364.1, MW903365.1, MW903366.1, MW903367.1, MW903368.1, MW903369.1, MW903370.1, MW903371.1, MW903372.1, MW903373.1, MW903374.1, MW903375.1, MW903376.1, MW903377.1, MW903378.1, MW903379.1, MW903380.1, MW903381.1, MW903382.1, MW903383.1, MW903384.1, MW903385.1, MW903386.1, MW903387.1, MW903388.1, MW903389.1, MW903390.1, MW903391.1, MW903392.1, MW903393.1, MW903394.1, MW903395.1, MW903396.1, MW903397.1, MW903398.1, MW903399.1, MW903400.1, MW903401.1, MW903402.1, MW903403.1, MW903404.1, MW903405.1, MW903406.1, MW903407.1, MW903408.1, MW903409.1, MW903410.1, MW903411.1, MW903412.1, MW903413.1, MW903414.1, MW903415.1, MW903416.1, MW903417.1, MW903418.1, MW903419.1, MW903420.1, MW903421.1, MW903422.1, MW903423.1, MW903424.1, MW903425.1, MW903426.1, MW903427.1, MW903428.1, MW903429.1, MW903430.1, MW903431.1, MW903432.1, MW903433.1, MW903434.1, MW903435.1, MW903436.1, MW903437.1, MW903438.1, MW903439.1, MW903440.1, MW903441.1, MW903442.1, MW903443.1, MW903444.1, MW903445.1, MW903446.1, MW903447.1, MW903448.1, MW903449.1, MW903450.1, MW903451.1, MW903452.1, MW903453.1, MW903454.1, MW903455.1, MW903456.1, MW903457.1, MW903458.1, MW903459.1, MW903460.1, MW903461.1, MW903462.1, MW903463.1, MW903464.1, MW903465.1, MW903466.1, MW903467.1, MW903468.1, MW903469.1, MW903470.1, MW903471.1, MW903472.1, MW903473.1, MW903474.1, MW903475.1, MW903476.1, MW903477.1, MW903478.1, MW903479.1, MW903480.1, MW903481.1, MW903482.1, MW903483.1, MW903484.1, MW903485.1, MW903486.1, MW903487.1, MW903488.1, MW903489.1, MW903490.1, MW903491.1, MW903492.1, MW903493.1, MW903494.1, MW903495.1, MW903496.1, MW903497.1, MW903498.1, MW903499.1, MW903500.1, MW903501.1, MW903502.1, MW903503.1, MW903504.1, MW903505.1, MW903506.1, MW903507.1, MW903508.1, MW903509.1, MW903510.1, MW903511.1, MW903512.1, MW903513.1, MW903514.1, MW903515.1, MW903516.1, MW903517.1, MW903518.1, MW903519.1, MW903520.1, MW903521.1, MW903522.1, MW903523.1, MW903524.1, MW903525.1, MW903526.1, MW903527.1, MW903528.1, MW903529.1, MW903530.1, MW903531.1, MW903532.1, MW903533.1, MW903534.1, MW903535.1, MW903536.1, MW903537.1, MW903538.1, MW903539.1, MW903540.1, MW903541.1, MW903542.1, MW903543.1, MW903544.1, MW903545.1, MW903546.1, MW903547.1, MW903548.1, MW903549.1, MW903550.1, MW903551.1, MW903552.1, MW903553.1, MW903554.1, MW903555.1, MW903556.1, MW903557.1, MW903558.1, MW903559.1, MW903560.1, MW903561.1, MW903562.1, MW903563.1, MW903564.1, MW903565.1, MW903566.1, MW903567.1, MW903568.1, MW903569.1, MW903570.1, MW903571.1, MW903572.1, MW903573.1, MW903574.1, MW903575.1, MW903576.1, MW903577.1, MW903578.1, MW903579.1, MW903580.1, MW903581.1, MW903582.1, MW903583.1, MW903584.1, MW903585.1, MW903586.1, MW903587.1, MW903588.1, MW903589.1, MW903590.1, MW903591.1, MW903592.1, MW903593.1, MW903594.1, MW903595.1, MW903596.1, MW903597.1, MW903598.1, MW903599.1, MW903600.1, MW903601.1, MW903602.1, MW903603.1, MW903604.1, MW903605.1, MW903606.1, MW903607.1, MW903608.1, MW903609.1, MW903610.1, MW903611.1, MW903612.1, MW903613.1, MW903614.1, MW903615.1, MW903616.1, MW903617.1, MW903618.1, MW903619.1, MW903620.1, MW903621.1, MW903622.1, MW903623.1, MW903624.1, MW903625.1, MW903626.1, MW903627.1, MW903628.1, MW903629.1, MW903630.1, MW903631.1, MW903632.1, MW903633.1, MW903634.1, MW903635.1, MW903636.1, MW903637.1, MW903638.1, MW903639.1, MW903640.1, MW903641.1, MW903642.1, MW903643.1, MW903644.1, MW903645.1, MW903646.1, MW903647.1, MW903648.1, MW903649.1, MW903650.1, MW903651.1, MW903652.1, MW903653.1, MW903654.1, MW903655.1, MW903656.1, MW903657.1, MW903658.1, MW903659.1, MW903660.1, MW903661.1, MW903662.1, MW903663.1, MW903664.1, MW903665.1, MW903666.1, MW903667.1, MW903668.1, MW903669.1, MW903670.1, MW903671.1, MW903672.1, MW903673.1, MW903674.1, MW903675.1, MW903676.1, MW903677.1, MW903678.1, MW903679.1, MW903680.1, MW903681.1, MW903682.1, MW903683.1, MW903684.1, MW903685.1, MW903686.1, MW903687.1, MW903688.1, MW903689.1, MW903690.1, MW903691.1, MW903692.1, MW903693.1, MW903694.1, MW903695.1, MW903696.1, MW903697.1, MW903698.1, MW903699.1, MW903700.1, MW903701.1, MW903702.1, MW903703.1, MW903704.1, MW903705.1, MW903706.1, MW903707.1, MW903708.1, MW903709.1, MW903710.1, MW903711.1, MW903712.1, MW903713.1, MW903714.1, MW903715.1, MW903716.1, MW903717.1, MW903718.1, MW903719.1, MW903720.1, MW903721.1, MW903722.1, MW903723.1, MW903724.1, MW903725.1, MW903726.1, MW903727.1, MW903728.1, MW903729.1, MW903730.1, MW903731.1, MW903732.1, MW903733.1, MW903734.1, MW903735.1, MW903736.1, MW903737.1, MW903738.1, MW903739.1, MW903740.1, MW903741.1, MW903742.1, MW903743.1, MW903744.1, MW903745.1, MW903746.1, MW903747.1, MW903748.1, MW903749.1, MW903750.1, MW903751.1, MW903752.1, MW903753.1, MW903754.1, MW903755.1, MW903756.1, MW903757.1, MW903758.1, MW903759.1, MW903760.1, MW903761.1, MW903762.1, MW903763.1, MW903764.1, MW903765.1, MW903766.1, MW903767.1, MW903768.1, MW903769.1, MW903770.1, MW903771.1, MW903772.1, MW903773.1, MW903774.1, MW903775.1, MW903776.1, MW903777.1, MW903778.1, MW903779.1, MW903780.1, MW903781.1, MW903782.1, MW903783.1, MW903784.1, MW903785.1, MW903786.1, MW903787.1, MW903788.1, MW903789.1, MW903790.1, MW903791.1, MW903792.1, MW903793.1, MW903794.1, MW903795.1, MW903796.1, MW903797.1, MW903798.1, MW903799.1, MW903800.1, MW903801.1, MW903802.1, MW903803.1, MW903804.1, MW903805.1, MW903806.1, MW903807.1, MW903808.1, MW903809.1, MW903810.1, MW903811.1, MW903812.1, MW903813.1, MW903814.1, MW903815.1, MW903816.1, MW903817.1, MW903818.1, MW903819.1, MW903820.1, MW903821.1, MW903822.1, MW903823.1, MW903824.1, MW903825.1, MW903826.1, MW903827.1, MW903828.1, MW903829.1, MW903830.1, MW903831.1, MW903832.1, MW903833.1, MW903834.1, MW903835.1, MW903836.1, MW903837.1, MW903838.1, MW903839.1, MW903840.1, MW903841.1, MW903842.1, MW903843.1, MW903844.1, MW903845.1, MW903846.1, MW903847.1, MW903848.1, MW903849.1, MW903850.1, MW903851.1, MW903852.1, MW903853.1, MW903854.1, MW903855.1, MW903856.1, MW903857.1, MW903858.1, MW903859.1, MW903860.1, MW903861.1, MW903862.1, MW903863.1, MW903864.1, MW903865.1, MW903866.1, MW903867.1, MW903868.1, MW903869.1, MW903870.1, MW903871.1, MW903872.1, MW903873.1, MW903874.1, MW903875.1, MW903876.1, MW903877.1, MW903878.1, MW903879.1, MW903880.1, MW903881.1, MW903882.1, MW903883.1, MW903884.1, MW903885.1, MW903886.1, MW903887.1, MW903888.1, MW903889.1, MW903890.1, MW903891.1, MW903892.1, MW903893.1, MW903894.1, MW903895.1, MW903896.1, MW903897.1, MW903898.1, MW903899.1, MW903900.1, MW903901.1, MW903902.1, MW903903.1, MW903904.1, MW903905.1, MW903906.1, MW903907.1, MW903908.1, MW903909.1, MW903910.1, MW903911.1, MW903912.1, MW903913.1, MW903914.1, MW903915.1, MW903916.1, MW903917.1, MW903918.1, MW903919.1, MW903920.1, MW903921.1, MW903922.1, MW903923.1, MW903924.1, MW903925.1, MW903926.1, MW903927.1, MW903928.1, MW903929.1, MW903930.1, MW903931.1, MW903932.1, MW903933.1, MW903934.1, MW903935.1, MW903936.1, MW903937.1, MW903938.1, MW903939.1, MW903940.1, MW903941.1, MW903942.1, MW903943.1, MW903944.1, MW903945.1, MW903946.1, MW903947.1, MW903948.1, MW903949.1, MW903950.1, MW903951.1, MW903952.1, MW903953.1, MW903954.1, MW903955.1, MW903956.1, MW903957.1, MW903958.1, MW903959.1, MW903960.1, MW903961.1, MW903962.1, MW903963.1, MW903964.1, MW903965.1, MW903966.1, MW903967.1, MW903968.1, MW903969.1, MW903970.1, MW903971.1, MW903972.1, MW903973.1, MW903974.1, MW903975.1, MW903976.1, MW903977.1, MW903978.1, MW903979.1, MW903980.1, MW903981.1, MW903982.1, MW903983.1, MW903984.1, MW903985.1, MW903986.1, MW903987.1, MW903988.1, MW903989.1, MW903990.1, MW903991.1, MW903992.1, MW903993.1, MW903994.1, MW903995.1, MW903996.1, MW903997.1, MW903998.1, MW903999.1, MW904000.1, MW904001.1, MW904002.1, MW904003.1, MW904004.1, MW904005.1, MW904006.1, MW904007.1, MW904008.1, MW904009.1, MW904010.1, MW904011.1, MW904012.1, MW904013.1, MW904014.1, MW904015.1, MW904016.1, MW904017.1, MW904018.1, MW904019.1, MW904020.1, MW908542.1, MW908543.1, MW908544.1, MW908545.1, MW908546.1, MW908547.1, MW908548.1, MW908549.1, MW908550.1, MW908551.1, MW908552.1, MW908554.1, MW908555.1, MW908556.1, MW908557.1, MW908558.1, MW908559.1, MW908560.1, MW908561.1, MW908562.1, MW908563.1, MW908564.1, MW908565.1, MW908566.1, MW908567.1, MW908568.1, MW908569.1, MW908570.1, MW908571.1, MW908572.1, MW908573.1, MW908574.1, MW908575.1, MW908576.1, MW908577.1, MW908578.1, MW908579.1, MW908580.1, MW908581.1, MW908582.1, MW908583.1, MW908584.1, MW908585.1, MW908586.1, MW908587.1, MW908588.1, MW908589.1, MW908590.1, MW908591.1, MW908592.1, MW908593.1, MW908594.1, MW908595.1, MW908596.1, MW908597.1, MW908598.1, MW908599.1, MW908600.1, MW908601.1, MW908602.1, MW908603.1, MW908604.1, MW908605.1, MW908606.1, MW908607.1, MW908608.1, MW908609.1, MW908610.1, MW908611.1, MW908612.1, MW908613.1, MW908614.1, MW908615.1, MW908616.1, MW908617.1, MW908618.1, MW908619.1, MW908620.1, MW908621.1, MW908622.1, MW908623.1, MW908624.1, MW908625.1, MW908626.1, MW908627.1, MW908628.1, MW908629.1, MW908630.1, MW908631.1, MW908632.1, MW908633.1, MW908634.1, MW908635.1, MW908636.1, MW908637.1, MW908638.1, MW908639.1, MW908640.1, MW908641.1, MW908642.1, MW908643.1, MW908644.1, MW908646.1, MW908647.1, MW908648.1, MW908649.1, MW908650.1, MW908651.1, MW908652.1, MW908654.1, MW908655.1, MW908656.1, MW908657.1, MW908658.1, MW908659.1, MW908660.1, MW908661.1, MW908662.1, MW908663.1, MW908664.1, MW908665.1, MW908666.1, MW908667.1, MW908668.1, MW908669.1, MW908670.1, MW908671.1, MW908672.1, MW908674.1, MW908675.1, MW908676.1, MW908677.1, MW908678.1, MW908680.1, MW908681.1, MW908682.1, MW908684.1, MW908685.1, MW908686.1, MW908687.1, MW908688.1, MW908689.1, MW908690.1, MW908694.1, MW908695.1, MW908696.1, MW908698.1, MW908699.1, MW908700.1, MW908701.1, MW908702.1, MW908703.1, MW908704.1, MW908705.1, MW908706.1, MW908707.1, MW908708.1, MW908709.1, MW908710.1, MW908711.1, MW908712.1, MW908713.1, MW908714.1, MW908715.1, MW908716.1, MW908717.1, MW908718.1, MW908719.1, MW908720.1, MW908721.1, MW908722.1, MW908723.1, MW908724.1, MW908725.1, MW908726.1, MW908727.1, MW908728.1, MW908729.1, MW908730.1, MW908731.1, MW908732.1, MW908733.1, MW908734.1, MW908735.1, MW908736.1, MW908737.1, MW908738.1, MW908739.1, MW908742.1, MW908743.1, MW908744.1, MW908745.1, MW908746.1, MW908747.1, MW908748.1, MW908749.1, MW908750.1, MW908752.1, MW908753.1, MW908754.1, MW908755.1, MW908756.1, MW908757.1, MW908758.1, MW908759.1, MW908760.1, MW908761.1, MW908762.1, MW908763.1, MW908764.1, MW908765.1, MW908766.1, MW908767.1, MW908768.1, MW908770.1, MW908771.1, MW908772.1, MW908773.1, MW908774.1, MW908775.1, MW908777.1, MW908778.1, MW908779.1, MW908780.1, MW908781.1, MW908782.1, MW908783.1, MW908784.1, MW908785.1, MW908786.1, MW908787.1, MW908788.1, MW908789.1, MW908790.1, MW908791.1, MW908792.1, MW908793.1, MW908796.1, MW908797.1, MW908798.1, MW908800.1, MW908801.1, MW908802.1, MW908803.1, MW908804.1, MW908805.1, MW908806.1, MW908807.1, MW908809.1, MW908810.1, MW908811.1, MW908812.1, MW908813.1, MW908815.1, MW908816.1, MW908817.1, MW908818.1, MW908819.1, MW908820.1, MW908821.1, MW908822.1, MW908823.1, MW908824.1, MW908825.1, MW908826.1, MW908827.1, MW908828.1, MW908829.1, MW908830.1, MW908832.1, MW908833.1, MW908834.1, MW908835.1, MW908836.1, MW908837.1, MW908838.1, MW908839.1, MW908840.1, MW908841.1, MW908842.1, MW908843.1, MW908844.1, MW908845.1, MW908846.1, MW908848.1, MW908849.1, MW908850.1, MW908851.1, MW908852.1, MW908853.1, MW908854.1, MW908855.1, MW908856.1, MW908857.1, MW908858.1, MW908859.1, MW908860.1, MW908861.1, MW908863.1, MW908864.1, MW908865.1, MW908866.1, MW908867.1, MW908868.1, MW908869.1, MW908870.1, MW908871.1, MW908873.1, MW908874.1, MW908875.1, MW908876.1, MW908877.1, MW908878.1, MW908879.1, MW908880.1, MW908881.1, MW908882.1, MW908883.1, MW908884.1, MW908885.1, MW908886.1, MW908887.1, MW908888.1, MW908889.1, MW908890.1, MW908891.1, MW908892.1, MW908893.1, MW908894.1, MW908895.1, MW908896.1, MW908897.1, MW908898.1, MW908899.1, MW908900.1, MW908901.1, MW908902.1, MW908903.1, MW908904.1, MW908905.1, MW908906.1, MW908907.1, MW908908.1, MW908909.1, MW908910.1, MW908911.1, MW908912.1, MW908913.1, MW908914.1, MW908915.1, MW908916.1, MW908917.1, MW908918.1, MW908919.1, MW908920.1, MW908921.1, MW908922.1, MW908923.1, MW908925.1, MW908926.1, MW908927.1, MW908928.1, MW908929.1, MW908930.1, MW908931.1, MW908932.1, MW908933.1, MW908934.1, MW908935.1, MW908936.1, MW908937.1, MW908938.1, MW908939.1, MW908940.1, MW908941.1, MW908942.1, MW908943.1, MW908944.1, MW908945.1, MW908946.1, MW908947.1, MW908948.1, MW908949.1, MW908950.1, MW908951.1, MW908952.1, MW908953.1, MW908954.1, MW908955.1, MW908956.1, MW908957.1, MW908958.1, MW908959.1, MW908960.1, MW908961.1, MW908962.1, MW908963.1, MW908964.1, MW908965.1, MW908966.1, MW908967.1, MW908968.1, MW908969.1, MW908970.1, MW908971.1, MW908972.1, MW908973.1, MW908974.1, MW908975.1, MW908976.1, MW908977.1, MW908978.1, MW908979.1, MW908980.1, MW908981.1, MW908982.1, MW908983.1, MW908984.1, MW908985.1, MW908986.1, MW908987.1, MW908988.1, MW908989.1, MW908990.1, MW908991.1, MW908992.1, MW908993.1, MW908994.1, MW908995.1, MW908996.1, MW908997.1, MW908998.1, MW908999.1, MW909000.1, MW909001.1, MW909002.1, MW909003.1, MW909004.1, MW909005.1, MW909006.1, MW909007.1, MW909008.1, MW909009.1, MW909010.1, MW909011.1, MW909012.1, MW909013.1, MW909014.1, MW909015.1, MW909016.1, MW909017.1, MW909018.1, MW909019.1, MW909020.1, MW909021.1, MW909022.1, MW909023.1, MW909024.1, MW909025.1, MW909026.1, MW909027.1, MW909028.1, MW909029.1, MW909030.1, MW909031.1, MW909032.1, MW909033.1, MW909034.1, MW909035.1, MW909036.1, MW909037.1, MW909038.1, MW909039.1, MW909040.1, MW909041.1, MW909042.1, MW909043.1, MW909044.1, MW909045.1, MW909046.1, MW909047.1, MW909048.1, MW909049.1, MW909050.1, MW909051.1, MW909052.1, MW909053.1, MW909054.1, MW909055.1, MW909056.1, MW909057.1, MW909058.1, MW909059.1, MW909060.1, MW909061.1, MW909062.1, MW909063.1, MW909064.1, MW909065.1, MW909066.1, MW909067.1, MW909068.1, MW909069.1, MW909070.1, MW909071.1, MW909072.1, MW909073.1, MW909074.1, MW909075.1, MW909076.1, MW909077.1, MW909078.1, MW909079.1, MW909080.1, MW909081.1, MW909083.1, MW909084.1, MW909085.1, MW909086.1, MW909087.1, MW909088.1, MW909089.1, MW909090.1, MW909091.1, MW909092.1, MW909093.1, MW909094.1, MW909095.1, MW909096.1, MW909097.1, MW909098.1, MW909099.1, MW909100.1, MW909101.1, MW909102.1, MW909103.1, MW909104.1, MW909105.1, MW909106.1, MW909107.1, MW909108.1, MW909109.1, MW909110.1, MW909111.1, MW909112.1, MW909113.1, MW909114.1, MW909115.1, MW909116.1, MW909117.1, MW909118.1, MW909119.1, MW909120.1, MW909121.1, MW909122.1, MW909123.1, MW909124.1, MW909125.1, MW909126.1, MW909127.1, MW909128.1, MW909129.1, MW909130.1, MW909131.1, MW909132.1, MW909133.1, MW909134.1, MW909135.1, MW909136.1, MW909137.1, MW909138.1, MW909140.1, MW909141.1, MW909142.1, MW909143.1, MW909144.1, MW909145.1, MW909146.1, MW909147.1, MW909148.1, MW909149.1, MW909150.1, MW909151.1, MW909152.1, MW909153.1, MW909154.1, MW909155.1, MW909156.1, MW909157.1, MW909158.1, MW909159.1, MW909160.1, MW909161.1, MW909162.1, MW909163.1, MW909164.1, MW909165.1, MW909166.1, MW909167.1, MW909168.1, MW909169.1, MW909170.1, MW909171.1, MW909172.1, MW909173.1, MW909174.1, MW909175.1, MW909176.1, MW909177.1, MW909178.1, MW909179.1, MW909180.1, MW909181.1, MW909182.1, MW909183.1, MW909184.1, MW909185.1, MW909186.1, MW909187.1, MW909188.1, MW909189.1, MW909190.1, MW909191.1, MW909192.1, MW909193.1, MW909194.1, MW909195.1, MW909196.1, MW909197.1, MW909198.1, MW909199.1, MW909200.1, MW909201.1, MW909202.1, MW909203.1, MW909204.1, MW909205.1, MW909206.1, MW909207.1, MW909208.1, MW909209.1, MW909210.1, MW909211.1, MW909212.1, MW909213.1, MW909214.1, MW909215.1, MW909216.1, MW909217.1, MW909218.1, MW909219.1, MW909220.1, MW909221.1, MW909222.1, MW909223.1, MW909224.1, MW909225.1, MW909226.1, MW909227.1, MW909228.1, MW909229.1, MW909230.1, MW909231.1, MW909232.1, MW909233.1, MW909234.1, MW909235.1, MW909236.1, MW909237.1, MW909238.1, MW909239.1, MW909240.1, MW909241.1, MW909242.1, MW909243.1, MW909244.1, MW909245.1, MW909246.1, MW909247.1, MW909248.1, MW909249.1, MW909250.1, MW909251.1, MW909252.1, MW909253.1, MW909254.1, MW909255.1, MW909256.1, MW909257.1, MW909258.1, MW909259.1, MW909260.1, MW909261.1, MW909262.1, MW909263.1, MW909264.1, MW909265.1, MW909266.1, MW909267.1, MW909268.1, MW909269.1, MW909270.1, MW909271.1, MW909272.1, MW909273.1, MW909274.1, MW909275.1, MW909276.1, MW909277.1, MW909278.1, MW909279.1, MW909280.1, MW909281.1, MW909282.1, MW909283.1, MW909284.1, MW909285.1, MW909286.1, MW909287.1, MW909288.1, MW909289.1, MW909290.1, MW909291.1, MW909293.1, MW909294.1, MW909295.1, MW909296.1, MW909297.1, MW909298.1, MW909299.1, MW909300.1, MW909301.1, MW909302.1, MW909303.1, MW909304.1, MW909305.1, MW909306.1, MW909307.1, MW909308.1, MW909309.1, MW909310.1, MW909311.1, MW909312.1, MW909313.1, MW909314.1, MW909315.1, MW909316.1, MW909317.1, MW909318.1, MW909319.1, MW909320.1, MW909321.1, MW909322.1, MW909323.1, MW909324.1, MW909325.1, MW909326.1, MW909327.1, MW909328.1, MW909329.1, MW909330.1, MW909331.1, MW909332.1, MW909333.1, MW909334.1, MW909335.1, MW909336.1, MW909337.1, MW909338.1, MW909339.1, MW909340.1, MW909341.1, MW909342.1, MW909343.1, MW909344.1, MW909345.1, MW909346.1, MW909347.1, MW909348.1, MW909349.1, MW909350.1, MW909351.1, MW909352.1, MW909353.1, MW909354.1, MW909355.1, MW909356.1, MW909357.1, MW909358.1, MW909359.1, MW909360.1, MW909361.1, MW909362.1, MW909363.1, MW909364.1, MW909365.1, MW909366.1, MW909367.1, MW909368.1, MW909369.1, MW909370.1, MW909371.1, MW909372.1, MW909373.1, MW909374.1, MW909375.1, MW909376.1, MW909377.1, MW909378.1, MW909379.1, MW909380.1, MW909381.1, MW909382.1, MW909383.1, MW909384.1, MW909385.1, MW909386.1, MW909387.1, MW909388.1, MW909389.1, MW909390.1, MW909391.1, MW909392.1, MW909393.1, MW909394.1, MW909395.1, MW909396.1, MW909397.1, MW909398.1, MW909399.1, MW909400.1, MW909401.1, MW909402.1, MW909403.1, MW909404.1, MW909405.1, MW909406.1, MW909407.1, MW909408.1, MW909409.1, MW909410.1, MW909411.1, MW909412.1, MW909413.1, MW909414.1, MW909415.1, MW909416.1, MW909417.1, MW909418.1, MW909419.1, MW909420.1, MW909421.1, MW909422.1, MW909423.1, MW909424.1, MW909425.1, MW909426.1, MW909427.1, MW909428.1, MW909429.1, MW909430.1, MW909431.1, MW909432.1, MW909433.1, MW909434.1, MW909435.1, MW909436.1, MW909437.1, MW909438.1, MW909439.1, MW909440.1, MW909441.1, MW909442.1, MW909443.1, MW909444.1, MW909445.1, MW909446.1, MW909447.1, MW909448.1, MW909449.1, MW909450.1, MW909451.1, MW909452.1, MW909453.1, MW909454.1, MW909455.1, MW909456.1, MW909457.1, MW909458.1, MW909459.1, MW909460.1, MW909461.1, MW909462.1, MW909463.1, MW909464.1, MW909465.1, MW909466.1, MW909467.1, MW909468.1, MW909469.1, MW909470.1, MW909471.1, MW909472.1, MW909473.1, MW909474.1, MW909475.1, MW909476.1, MW909477.1, MW909478.1, MW909479.1, MW909480.1, MW909481.1, MW909482.1, MW909483.1, MW909484.1, MW909485.1, MW909486.1, MW909487.1, MW909488.1, MW909489.1, MW909490.1, MW909491.1, MW909492.1, MW909493.1, MW909494.1, MW909495.1, MW909496.1, MW909497.1, MW909498.1, MW909499.1, MW909500.1, MW909501.1, MW909502.1, MW909503.1, MW909504.1, MW909505.1, MW909506.1, MW909507.1, MW909508.1, MW909509.1, MW909510.1, MW909511.1, MW909512.1, MW909513.1, MW909514.1, MW909515.1, MW909516.1, MW909517.1, MW909518.1, MW909519.1, MW909520.1, MW909521.1, MW909522.1, MW909523.1, MW909524.1, MW909526.1, MW909527.1, MW909528.1, MW909529.1, MW909530.1, MW909531.1, MW909532.1, MW909533.1, MW909534.1, MW909535.1, MW909536.1, MW909537.1, MW909538.1, MW909539.1, MW909540.1, MW909541.1, MW909542.1, MW909543.1, MW909544.1, MW909545.1, MW909546.1, MW909547.1, MW909548.1, MW909549.1, MW909550.1, MW909551.1, MW909552.1, MW909553.1, MW909554.1, MW909555.1, MW913425.1, MW913426.1, MW913427.1, MW913428.1, MW913429.1, MW913430.1, MW913431.1, MW913432.1, MW913433.1, MW913434.1, MW913435.1, MW913436.1, MW913437.1, MW913438.1, MW913439.1, MW913440.1, MW913441.1, MW913442.1, MW913443.1, MW913444.1, MW913445.1, MW913446.1, MW913447.1, MW913448.1, MW913449.1, MW913450.1, MW913451.1, MW913452.1, MW913453.1, MW913454.1, MW913455.1, MW913456.1, MW913457.1, MW913458.1, MW913459.1, MW913460.1, MW913461.1, MW913462.1, MW913463.1, MW913464.1, MW913465.1, MW913466.1, MW913467.1, MW913468.1, MW913469.1, MW913470.1, MW913471.1, MW913472.1, MW913473.1, MW913474.1, MW913475.1, MW913476.1, MW913477.1, MW913478.1, MW913479.1, MW913480.1, MW913481.1, MW913482.1, MW913483.1, MW913484.1, MW913485.1, MW913486.1, MW913487.1, MW913488.1, MW913489.1, MW913490.1, MW913491.1, MW913492.1, MW913493.1, MW913494.1, MW913495.1, MW913496.1, MW913497.1, MW913498.1, MW913499.1, MW913500.1, MW913501.1, MW913502.1, MW913503.1, MW913504.1, MW913505.1, MW913506.1, MW913507.1, MW913508.1, MW913509.1, MW913510.1, MW913511.1, MW913512.1, MW913513.1, MW913514.1, MW913515.1, MW913516.1, MW913517.1, MW913518.1, MW913519.1, MW913520.1, MW913521.1, MW913522.1, MW913523.1, MW913524.1, MW913525.1, MW913526.1, MW913527.1, MW913528.1, MW913529.1, MW913530.1, MW913531.1, MW913532.1, MW913533.1, MW913534.1, MW913535.1, MW913536.1, MW913537.1, MW913538.1, MW913539.1, MW913540.1, MW913541.1, MW913542.1, MW913543.1, MW913544.1, MW913545.1, MW913546.1, MW913547.1, MW913548.1, MW913549.1, MW913550.1, MW913551.1, MW913552.1, MW913553.1, MW913554.1, MW913555.1, MW913556.1, MW913557.1, MW913558.1, MW913559.1, MW913560.1, MW913561.1, MW913562.1, MW913563.1, MW913564.1, MW913565.1, MW913566.1, MW913567.1, MW913568.1, MW913569.1, MW913570.1, MW913571.1, MW913572.1, MW913573.1, MW913574.1, MW913575.1, MW913576.1, MW913577.1, MW913578.1, MW913579.1, MW913580.1, MW913581.1, MW913582.1, MW913583.1, MW913584.1, MW913585.1, MW913586.1, MW913587.1, MW913588.1, MW913589.1, MW913590.1, MW913591.1, MW913592.1, MW913593.1, MW913594.1, MW913595.1, MW913596.1, MW913597.1, MW913598.1, MW913599.1, MW913600.1, MW913601.1, MW913602.1, MW913603.1, MW913604.1, MW913605.1, MW913606.1, MW913607.1, MW913608.1, MW913609.1, MW913610.1, MW913611.1, MW913612.1, MW913613.1, MW913614.1, MW913615.1, MW913616.1, MW913617.1, MW913618.1, MW913619.1, MW913620.1, MW913621.1, MW913622.1, MW913623.1, MW913624.1, MW913625.1, MW913626.1, MW913627.1, MW913628.1, MW913629.1, MW913630.1, MW913631.1, MW913632.1, MW913633.1, MW913634.1, MW913635.1, MW913636.1, MW913637.1, MW913638.1, MW913639.1, MW913640.1, MW913641.1, MW913642.1, MW913643.1, MW913644.1, MW913645.1, MW913646.1, MW913647.1, MW913648.1, MW913649.1, MW913650.1, MW913651.1, MW913652.1, MW913653.1, MW913654.1, MW913655.1, MW913656.1, MW913657.1, MW913658.1, MW913659.1, MW913660.1, MW913661.1, MW913662.1, MW913663.1, MW913664.1, MW913665.1, MW913666.1, MW913667.1, MW913668.1, MW913669.1, MW913670.1, MW913671.1, MW913672.1, MW913673.1, MW913674.1, MW913675.1, MW913676.1, MW913677.1, MW913678.1, MW913679.1, MW913680.1, MW913681.1, MW913682.1, MW913683.1, MW913684.1, MW913685.1, MW913686.1, MW913687.1, MW913688.1, MW913689.1, MW913690.1, MW913691.1, MW913692.1, MW913693.1, MW913694.1, MW913695.1, MW913696.1, MW913697.1, MW913698.1, MW913699.1, MW913700.1, MW913701.1, MW913702.1, MW913703.1, MW913704.1, MW913705.1, MW913706.1, MW913707.1, MW913708.1, MW913709.1, MW913710.1, MW913711.1, MW913712.1, MW913713.1, MW913714.1, MW913715.1, MW913716.1, MW913717.1, MW913718.1, MW913719.1, MW913720.1, MW913721.1, MW913722.1, MW913723.1, MW913724.1, MW913725.1, MW913726.1, MW913727.1, MW913728.1, MW913729.1, MW913730.1, MW913731.1, MW913732.1, MW913733.1, MW913734.1, MW913735.1, MW913736.1, MW913737.1, MW913738.1, MW913739.1, MW913740.1, MW913741.1, MW913742.1, MW913743.1, MW913744.1, MW913745.1, MW913746.1, MW913747.1, MW913748.1, MW913749.1, MW913750.1, MW913751.1, MW913752.1, MW913753.1, MW913754.1, MW913755.1, MW913756.1, MW913757.1, MW913758.1, MW913759.1, MW913760.1, MW913761.1, MW913762.1, MW913763.1, MW913764.1, MW913765.1, MW913766.1, MW913767.1, MW913768.1, MW913769.1, MW913770.1, MW913771.1, MW913772.1, MW913773.1, MW913774.1, MW913775.1, MW913776.1, MW913777.1, MW913778.1, MW913779.1, MW913780.1, MW913781.1, MW913782.1, MW913783.1, MW913784.1, MW913785.1, MW913786.1, MW913787.1, MW913788.1, MW913789.1, MW913790.1, MW913791.1, MW913792.1, MW913793.1, MW913794.1, MW913795.1, MW913796.1, MW913797.1, MW913798.1, MW913799.1, MW913800.1, MW913801.1, MW913802.1, MW913803.1, MW913804.1, MW913805.1, MW913806.1, MW913807.1, MW913808.1, MW913809.1, MW913810.1, MW913811.1, MW913812.1, MW913813.1, MW913814.1, MW913815.1, MW913816.1, MW913817.1, MW913818.1, MW913819.1, MW913820.1, MW913821.1, MW913822.1, MW913823.1, MW913824.1, MW913825.1, MW913826.1, MW913827.1, MW913828.1, MW913829.1, MW913830.1, MW913831.1, MW913832.1, MW913833.1, MW913834.1, MW913835.1, MW913836.1, MW913837.1, MW913838.1, MW913839.1, MW913840.1, MW913841.1, MW913842.1, MW913843.1, MW913844.1, MW913845.1, MW913846.1, MW913847.1, MW913848.1, MW913849.1, MW913850.1, MW913851.1, MW913852.1, MW913853.1, MW913854.1, MW913855.1, MW913856.1, MW913857.1, MW913858.1, MW913859.1, MW913860.1, MW913861.1, MW913862.1, MW913863.1, MW913864.1, MW913865.1, MW913866.1, MW913867.1, MW913868.1, MW913869.1, MW913870.1, MW913871.1, MW913872.1, MW913873.1, MW913874.1, MW913875.1, MW913876.1, MW913877.1, MW913878.1, MW913879.1, MW913880.1, MW913881.1, MW913882.1, MW913883.1, MW913884.1, MW913885.1, MW913886.1, MW913887.1, MW913888.1, MW913889.1, MW913890.1, MW913891.1, MW913892.1, MW913893.1, MW913894.1, MW913895.1, MW913896.1, MW913897.1, MW913898.1, MW913899.1, MW913900.1, MW913901.1, MW913902.1, MW913903.1, MW913904.1, MW913905.1, MW913906.1, MW913907.1, MW913908.1, MW913909.1, MW913910.1, MW913911.1, MW913912.1, MW913913.1, MW913914.1, MW913915.1, MW913916.1, MW913917.1, MW913918.1, MW913919.1, MW913920.1, MW913921.1, MW913922.1, MW913923.1, MW913924.1, MW913925.1, MW913926.1, MW913927.1, MW913928.1, MW913929.1, MW913930.1, MW913931.1, MW913932.1, MW913933.1, MW913934.1, MW913935.1, MW913936.1, MW913937.1, MW913938.1, MW913939.1, MW913940.1, MW913941.1, MW913942.1, MW913943.1, MW913944.1, MW913945.1, MW913946.1, MW913947.1, MW913948.1, MW913949.1, MW913950.1, MW913951.1, MW913952.1, MW913953.1, MW913954.1, MW913955.1, MW913956.1, MW913957.1, MW913958.1, MW913959.1, MW913960.1, MW913961.1, MW913962.1, MW913963.1, MW913964.1, MW913965.1, MW913966.1, MW913967.1, MW913968.1, MW913969.1, MW913970.1, MW913971.1, MW913972.1, MW913973.1, MW913974.1, MW913975.1, MW913976.1, MW913977.1, MW913978.1, MW913979.1, MW913980.1, MW913981.1, MW913982.1, MW913983.1, MW913984.1, MW913985.1, MW913986.1, MW913987.1, MW913988.1, MW913989.1, MW913990.1, MW913991.1, MW913992.1, MW913993.1, MW913994.1, MW913995.1, MW913996.1, MW913997.1, MW913998.1, MW913999.1, MW914000.1, MW914001.1, MW914002.1, MW914003.1, MW914004.1, MW914005.1, MW914006.1, MW914007.1, MW914008.1, MW914009.1, MW914010.1, MW914011.1, MW914012.1, MW914013.1, MW914014.1, MW914015.1, MW914016.1, MW914017.1, MW914018.1, MW914019.1, MW914020.1, MW914021.1, MW914022.1, MW914023.1, MW914024.1, MW914025.1, MW914026.1, MW914027.1, MW914028.1, MW914029.1, MW914030.1, MW914031.1, MW914032.1, MW914033.1, MW914034.1, MW914035.1, MW914036.1, MW914037.1, MW914038.1, MW914039.1, MW914040.1, MW914041.1, MW914042.1, MW914043.1, MW914044.1, MW914045.1, MW914046.1, MW914047.1, MW914048.1, MW914049.1, MW914050.1, MW914051.1, MW914052.1, MW914053.1, MW914054.1, MW914055.1, MW914056.1, MW914057.1, MW914058.1, MW914059.1, MW914060.1, MW914061.1, MW914062.1, MW914063.1, MW914064.1, MW914065.1, MW914066.1, MW914067.1, MW914068.1, MW914069.1, MW914070.1, MW914071.1, MW914072.1, MW914073.1, MW914074.1, MW914075.1, MW914076.1, MW914077.1, MW914078.1, MW914079.1, MW914080.1, MW914081.1, MW914082.1, MW914083.1, MW914084.1, MW914085.1, MW914086.1, MW914087.1, MW914088.1, MW914089.1, MW914090.1, MW914091.1, MW914092.1, MW914093.1, MW914094.1, MW914095.1, MW914096.1, MW914097.1, MW914098.1, MW914099.1, MW914100.1, MW914101.1, MW914102.1, MW914103.1, MW914104.1, MW914105.1, MW914106.1, MW914107.1, MW914108.1, MW914109.1, MW914110.1, MW914111.1, MW914112.1, MW914113.1, MW914114.1, MW914115.1, MW914116.1, MW914117.1, MW914118.1, MW914119.1, MW914120.1, MW914121.1, MW914122.1, MW914123.1, MW914124.1, MW914125.1, MW914126.1, MW914127.1, MW914128.1, MW914129.1, MW914130.1, MW914131.1, MW914132.1, MW914133.1, MW914134.1, MW914135.1, MW914136.1, MW914137.1, MW914138.1, MW914139.1, MW914140.1, MW914141.1, MW914142.1, MW914143.1, MW914144.1, MW914145.1, MW914146.1, MW914147.1, MW914148.1, MW914149.1, MW914150.1, MW914151.1, MW914152.1, MW914153.1, MW914154.1, MW914155.1, MW914156.1, MW914157.1, MW914158.1, MW914159.1, MW914160.1, MW914161.1, MW914162.1, MW914163.1, MW914164.1, MW914165.1, MW914166.1, MW914167.1, MW914168.1, MW914169.1, MW914170.1, MW914171.1, MW914172.1, MW914173.1, MW914174.1, MW914175.1, MW914176.1, MW914177.1, MW914178.1, MW914179.1, MW914180.1, MW914181.1, MW914182.1, MW914183.1, MW914184.1, MW914185.1, MW914186.1, MW914187.1, MW914188.1, MW914189.1, MW914190.1, MW914191.1, MW914192.1, MW914193.1, MW914194.1, MW914195.1, MW914196.1, MW914197.1, MW914198.1, MW914199.1, MW914200.1, MW914201.1, MW914202.1, MW914203.1, MW914204.1, MW914205.1, MW914206.1, MW914207.1, MW914208.1, MW914209.1, MW914210.1, MW914211.1, MW914212.1, MW914213.1, MW914214.1, MW914215.1, MW914216.1, MW914217.1, MW914218.1, MW914219.1, MW914220.1, MW914221.1, MW914222.1, MW914223.1, MW914224.1, MW914225.1, MW914226.1, MW914227.1, MW914228.1, MW914229.1, MW914230.1, MW914231.1, MW914232.1, MW914233.1, MW914234.1, MW914235.1, MW914236.1, MW914237.1, MW914238.1, MW914239.1, MW914240.1, MW914241.1, MW914242.1, MW914243.1, MW914244.1, MW914245.1, MW914246.1, MW914247.1, MW914248.1, MW914249.1, MW914250.1, MW914251.1, MW914252.1, MW914253.1, MW914254.1, MW914255.1, MW914256.1, MW914257.1, MW914258.1, MW914259.1, MW914260.1, MW914261.1, MW914262.1, MW914263.1, MW914264.1, MW914265.1, MW914266.1, MW914267.1, MW914268.1, MW914269.1, MW914270.1, MW914271.1, MW914272.1, MW914273.1, MW914274.1, MW914275.1, MW914276.1, MW914277.1, MW914278.1, MW914279.1, MW914280.1, MW914281.1, MW914282.1, MW914283.1, MW914284.1, MW914285.1, MW914286.1, MW914287.1, MW914288.1, MW914289.1, MW914290.1, MW914291.1, MW914292.1, MW914293.1, MW914294.1, MW914295.1, MW914296.1, MW914297.1, MW914298.1, MW914299.1, MW914300.1, MW914301.1, MW914302.1, MW914303.1, MW914304.1, MW914305.1, MW914306.1, MW914307.1, MW914308.1, MW914309.1, MW914310.1, MW914311.1, MW914312.1, MW914313.1, MW914314.1, MW914315.1, MW914316.1, MW914317.1, MW914318.1, MW914319.1, MW914320.1, MW914321.1, MW914322.1, MW914323.1, MW914324.1, MW914325.1, MW914326.1, MW914327.1, MW914328.1, MW914329.1, MW914330.1, MW914331.1, MW914332.1, MW914333.1, MW914334.1, MW914335.1, MW914336.1, MW914337.1, MW914338.1, MW914339.1, MW914340.1, MW914341.1, MW914342.1, MW914343.1, MW914344.1, MW914345.1, MW914346.1, MW914347.1, MW914348.1, MW914349.1, MW914350.1, MW914351.1, MW914352.1, MW914353.1, MW914354.1, MW914355.1, MW914356.1, MW914357.1, MW914358.1, MW914359.1, MW914360.1, MW914361.1, MW914362.1, MW914363.1, MW914364.1, MW914365.1, MW914366.1, MW914367.1, MW914368.1, MW914369.1, MW914370.1, MW914371.1, MW914372.1, MW914373.1, MW914374.1, MW914375.1, MW914376.1, MW914377.1, MW914378.1, MW914379.1, MW914380.1, MW914381.1, MW914382.1, MW914383.1, MW914384.1, MW914385.1, MW914386.1, MW914387.1, MW914388.1, MW914389.1, MW914390.1, MW914391.1, MW914392.1, MW914393.1, MW914394.1, MW914395.1, MW914396.1, MW914397.1, MW914398.1, MW914399.1, MW914400.1, MW914401.1, MW914402.1, MW914403.1, MW914404.1, MW914405.1, MW914406.1, MW914407.1, MW914408.1, MW914409.1, MW914410.1, MW914411.1, MW914412.1, MW914413.1, MW914414.1, MW914415.1, MW914416.1, MW914417.1, MW914418.1, MW914419.1, MW914420.1, MW914421.1, MW914422.1, MW914423.1, MW914424.1, MW914425.1, MW914426.1, MW914427.1, MW914428.1, MW914429.1, MW914430.1, MW914431.1, MW914432.1, MW914433.1, MW914434.1, MW914435.1, MW914436.1, MW914437.1, MW914438.1, MW914439.1, MW914440.1, MW914441.1, MW914442.1, MW914443.1, MW914444.1, MW914445.1, MW914446.1, MW914447.1, MW914448.1, MW914449.1, MW914450.1, MW914451.1, MW914452.1, MW914453.1, MW914454.1, MW914455.1, MW914456.1, MW914457.1, MW914458.1, MW914459.1, MW914460.1, MW914461.1, MW914462.1, MW914463.1, MW914464.1, MW914465.1, MW914466.1, MW914467.1, MW914468.1, MW914469.1, MW914470.1, MW914471.1, MW914472.1, MW914473.1, MW914474.1, MW914475.1, MW914476.1, MW914477.1, MW914478.1, MW914479.1, MW914480.1, MW914481.1, MW914482.1, MW914483.1, MW914484.1, MW914485.1, MW914486.1, MW914487.1, MW914488.1, MW914489.1, MW914490.1, MW914491.1, MW914492.1, MW914493.1, MW914494.1, MW914495.1, MW914496.1, MW914497.1, MW914498.1, MW914499.1, MW914500.1, MW914501.1, MW914502.1, MW914503.1, MW914504.1, MW914505.1, MW914506.1, MW914507.1, MW914508.1, MW914509.1, MW914510.1, MW914511.1, MW914512.1, MW914513.1, MW914514.1, MW914515.1, MW914516.1, MW914517.1, MW914518.1, MW914519.1, MW914520.1, MW914521.1, MW914522.1, MW914523.1, MW914524.1, MW914525.1, MW914526.1, MW914527.1, MW914528.1, MW914529.1, MW914530.1, MW914531.1, MW914532.1, MW914533.1, MW914534.1, MW914535.1, MW914536.1, MW914537.1, MW914538.1, MW914539.1, MW914540.1, MW914541.1, MW914542.1, MW914543.1, MW914544.1, MW914545.1, MW914546.1, MW914547.1, MW914548.1, MW914549.1, MW914550.1, MW914551.1, MW914552.1, MW914553.1, MW914554.1, MW914555.1, MW914556.1, MW914557.1, MW914558.1, MW914559.1, MW914560.1, MW914561.1, MW914562.1, MW914563.1, MW914564.1, MW914565.1, MW914566.1, MW914567.1, MW914568.1, MW914569.1, MW914570.1, MW914571.1, MW914572.1, MW914573.1, MW914574.1, MW914575.1, MW914576.1, MW914577.1, MW914578.1, MW914579.1, MW914580.1, MW914581.1, MW914582.1, MW914583.1, MW914584.1, MW914585.1, MW914586.1, MW914587.1, MW914588.1, MW914589.1, MW914590.1, MW914591.1, MW914592.1, MW914593.1, MW914594.1, MW914595.1, MW914596.1, MW914597.1, MW914598.1, MW914599.1, MW914600.1, MW914601.1, MW914602.1, MW914603.1, MW914604.1, MW914605.1, MW914606.1, MW914607.1, MW914608.1, MW914609.1, MW914610.1, MW914611.1, MW914612.1, MW914613.1, MW914614.1, MW914615.1, MW914616.1, MW914617.1, MW914618.1, MW914619.1, MW914620.1, MW914621.1, MW914622.1, MW914623.1, MW914624.1, MW914625.1, MW914626.1, MW914627.1, MW914628.1, MW914629.1, MW914630.1, MW914631.1, MW914632.1, MW914633.1, MW914634.1, MW914635.1, MW914636.1, MW914637.1, MW914638.1, MW914639.1, MW914640.1, MW914641.1, MW914642.1, MW914643.1, MW914644.1, MW914645.1, MW914646.1, MW914647.1, MW914648.1, MW914649.1, MW914650.1, MW963129.1, MW963130.1, MW963131.1, MW965797.1, MW965798.1, MW965799.1, MW965800.1, MW965801.1, MW965802.1, MW965803.1, MW965804.1, MW965805.1, MW965806.1, MW965807.1, MW965808.1, MW965809.1, MW965810.1, MW965811.1, MW965812.1, MW965813.1, MW965814.1, MW965815.1, MW965816.1, MW965817.1, MW965818.1, MW965819.1, MW965820.1, MW965821.1, MW965822.1, MW965823.1, MW965824.1, MW965825.1, MW965826.1, MW965827.1, MW965828.1, MW965829.1, MW965830.1, MW965831.1, MW965832.1, MW965833.1, MW965834.1, MW965835.1, MW965836.1, MW965837.1, MW965838.1, MW965839.1, MW965840.1, MW965847.1, MW965848.1, MW965849.1, MW965850.1, MW965851.1, MW965852.1, MW971575.1, MW971576.1, MW971577.1, MW971578.1, MW971579.1, MW971580.1, MW971581.1, MW971583.1, MW971584.1, MW971585.1, MW971586.1, MW971587.1, MW971588.1, MW971592.1, MW971593.1, MW971594.1, MW971595.1, MW971596.1, MW971597.1, MW971598.1, MW971599.1, MW971600.1, MW971601.1, MW971602.1, MW971603.1, MW971604.1, MW971605.1, MW971606.1, MW971607.1, MW971609.1, MW971610.1, MW971611.1, MW971613.1, MW971614.1, MW971615.1, MW971618.1, MW971619.1, MW971620.1, MW971622.1, MW971623.1, MW971624.1, MW971625.1, MW971626.1, MW971627.1, MW971628.1, MW971629.1, MW971630.1, MW971631.1, MW971632.1, MW971633.1, MW971634.1, MW971635.1, MW971637.1, MW971638.1, MW971639.1, MW971640.1, MW971643.1, MW971644.1, MW971645.1, MW971646.1, MW971648.1, MW971649.1, MW971650.1, MW971651.1, MW971652.1, MW971653.1, MW971654.1, MW971655.1, MW971656.1, MW971657.1, MW971658.1, MW971659.1, MW971660.1, MW971661.1, MW971663.1, MW971665.1, MW971666.1, MW971667.1, MW971673.1, MW971674.1, MW971675.1, MW971676.1, MW971677.1, MW971678.1, MW971679.1, MW971680.1, MW971681.1, MW971682.1, MW971683.1, MW971684.1, MW971685.1, MW984680.1, MW984681.1, MW984682.1, MW984683.1, MW984684.1, MW984685.1, MW984686.1, MW984687.1, MW984688.1, MW984689.1, MW984690.1, MW984691.1, MW984692.1, MW984693.1, MW984694.1, MW984695.1, MW984696.1, MW984697.1, MW984698.1, MW984699.1, MW984700.1, MW984701.1, MW984702.1, MW984703.1, MW984704.1, MW984705.1, MW984706.1, MW984707.1, MW984708.1, MW984709.1, MW984710.1, MW984711.1, MW984712.1, MW984713.1, MW984714.1, MW984715.1, MW984716.1, MW984717.1, MW984718.1, MW984719.1, MW984720.1, MW984721.1, MW984722.1, MW984723.1, MW984724.1, MW984725.1, MW984726.1, MW984727.1, MW984728.1, MW984729.1, MW984730.1, MW984731.1, MW984732.1, MW984733.1, MW984734.1, MW984735.1, MW984736.1, MW984737.1, MW984738.1, MW984739.1, MW984740.1, MW984741.1, MW984742.1, MW984743.1, MW984744.1, MW984745.1, MW984746.1, MW984747.1, MW984748.1, MW984749.1, MW984750.1, MW984751.1, MW984752.1, MW984753.1, MW984754.1, MW984755.1, MW984756.1, MW984757.1, MW984759.1, MW984761.1, MW984762.1, MW984763.1, MW984764.1, MW984765.1, MW984766.1, MW984768.1, MW984769.1, MW984770.1, MW984771.1, MW984772.1, MW984773.1, MW984774.1, MW984775.1, MW984776.1, MW984777.1, MW984778.1, MW984779.1, MW984780.1, MW984781.1, MW984782.1, MW984783.1, MW984784.1, MW984785.1, MW984787.1, MW984788.1, MW984791.1, MW984792.1, MW984793.1, MW984794.1, MW984795.1, MW984796.1, MW984797.1, MW984798.1, MW984800.1, MW984801.1, MW984802.1, MW984803.1, MW984804.1, MW984805.1, MW984806.1, MW984807.1, MW984808.1, MW984809.1, MW984810.1, MW984811.1, MW984812.1, MW984813.1, MW984814.1, MW984815.1, MW984816.1, MW984817.1, MW984818.1, MW984819.1, MW984820.1, MW984821.1, MW984822.1, MW984823.1, MW984824.1, MW984825.1, MW984826.1, MW984827.1, MW984828.1, MW984829.1, MW984830.1, MW984831.1, MW984832.1, MW984833.1, MW984834.1, MW984835.1, MW984836.1, MW984837.1, MW984838.1, MW984839.1, MW984840.1, MW984841.1, MW984842.1, MW984843.1, MW984844.1, MW984845.1, MW984846.1, MW984847.1, MW984848.1, MW984849.1, MW984850.1, MW984851.1, MW984852.1, MW984853.1, MW984854.1, MW984855.1, MW984856.1, MW984857.1, MW984858.1, MW984859.1, MW984860.1, MW984861.1, MW984862.1, MW984863.1, MW984864.1, MW984865.1, MW984866.1, MW984867.1, MW984868.1, MW984869.1, MW984870.1, MW984871.1, MW984872.1, MW984873.1, MW984874.1, MW984875.1, MW984876.1, MW984877.1, MW984878.1, MW984879.1, MW984880.1, MW984881.1, MW984882.1, MW984883.1, MW984884.1, MW984885.1, MW984886.1, MW984887.1, MW984888.1, MW984889.1, MW984890.1, MW984891.1, MW984892.1, MW984893.1, MW984894.1, MW984895.1, MW984896.1, MW984897.1, MW984898.1, MW984899.1, MW984900.1, MW984901.1, MW984902.1, MW984903.1, MW984904.1, MW984905.1, MW984906.1, MW984907.1, MW984908.1, MW984909.1, MW984910.1, MW984911.1, MW984912.1, MW984913.1, MW984914.1, MW984915.1, MW984916.1, MW984917.1, MW984918.1, MW984919.1, MW984920.1, MW984921.1, MW984922.1, MW984923.1, MW984924.1, MW984925.1, MW984926.1, MW984927.1, MW984928.1, MW984929.1, MW984930.1, MW984931.1, MW984932.1, MW984933.1, MW984934.1, MW984935.1, MW984936.1, MW984937.1, MW984938.1, MW984939.1, MW984940.1, MW984941.1, MW984943.1, MW984944.1, MW984946.1, MW984947.1, MW984948.1, MW984949.1, MW984950.1, MW984951.1, MW984952.1, MW984953.1, MW984954.1, MW984955.1, MW984956.1, MW984957.1, MW984958.1, MW984959.1, MW984960.1, MW984961.1, MW984962.1, MW984963.1, MW984964.1, MW984965.1, MW984966.1, MW984967.1, MW984968.1, MW984969.1, MW984970.1, MW984971.1, MW984972.1, MW984973.1, MW984974.1, MW984975.1, MW984976.1, MW984977.1, MW984978.1, MW984979.1, MW984980.1, MW984981.1, MW984982.1, MW984983.1, MW984984.1, MW984985.1, MW984986.1, MW984987.1, MW984988.1, MW984989.1, MW984990.1, MW984991.1, MW984992.1, MW984993.1, MW984994.1, MW984995.1, MW984996.1, MW984997.1, MW984998.1, MW984999.1, MW985000.1, MW985001.1, MW985002.1, MW985003.1, MW985004.1, MW985005.1, MW985006.1, MW985007.1, MW985008.1, MW985009.1, MW985010.1, MW985011.1, MW985012.1, MW985013.1, MW985014.1, MW985015.1, MW985016.1, MW985017.1, MW985018.1, MW985019.1, MW985020.1, MW985021.1, MW985022.1, MW985023.1, MW985024.1, MW985025.1, MW985026.1, MW985027.1, MW985028.1, MW985029.1, MW985030.1, MW985031.1, MW985032.1, MW985033.1, MW985034.1, MW985035.1, MW985036.1, MW985037.1, MW985038.1, MW985039.1, MW985040.1, MW985041.1, MW985042.1, MW985043.1, MW985044.1, MW985045.1, MW985046.1, MW985047.1, MW985048.1, MW985049.1, MW985050.1, MW985051.1, MW985052.1, MW985053.1, MW985054.1, MW985055.1, MW985056.1, MW985057.1, MW985058.1, MW985059.1, MW985060.1, MW985061.1, MW985062.1, MW985064.1, MW985065.1, MW985066.1, MW985067.1, MW985068.1, MW985069.1, MW985071.1, MW985072.1, MW985073.1, MW985074.1, MW985075.1, MW985076.1, MW985077.1, MW985079.1, MW985080.1, MW985081.1, MW985082.1, MW985083.1, MW985084.1, MW985085.1, MW985087.1, MW985088.1, MW985089.1, MW985090.1, MW985091.1, MW985092.1, MW985093.1, MW985094.1, MW985095.1, MW985096.1, MW985097.1, MW985098.1, MW985099.1, MW985100.1, MW985101.1, MW985102.1, MW985103.1, MW985104.1, MW985105.1, MW985106.1, MW985107.1, MW985108.1, MW985109.1, MW985110.1, MW985111.1, MW985112.1, MW985113.1, MW985114.1, MW985115.1, MW985116.1, MW985117.1, MW985118.1, MW985119.1, MW985120.1, MW985121.1, MW985122.1, MW985123.1, MW985124.1, MW985125.1, MW985126.1, MW985127.1, MW985128.1, MW985129.1, MW985130.1, MW985131.1, MW985132.1, MW985133.1, MW985134.1, MW985135.1, MW985136.1, MW985137.1, MW985138.1, MW985139.1, MW985140.1, MW985141.1, MW985142.1, MW985143.1, MW985144.1, MW985145.1, MW985146.1, MW985147.1, MW985148.1, MW985149.1, MW985150.1, MW985151.1, MW985152.1, MW985153.1, MW985154.1, MW985155.1, MW985156.1, MW985157.1, MW985158.1, MW985159.1, MW985160.1, MW985161.1, MW985162.1, MW985163.1, MW985164.1, MW985165.1, MW985166.1, MW985167.1, MW985168.1, MW985169.1, MW985170.1, MW985171.1, MW985172.1, MW985173.1, MW985174.1, MW985175.1, MW985176.1, MW985177.1, MW985178.1, MW985179.1, MW985180.1, MW985181.1, MW985182.1, MW985183.1, MW985184.1, MW985185.1, MW985186.1, MW985187.1, MW985188.1, MW985189.1, MW985190.1, MW985191.1, MW985192.1, MW985193.1, MW985194.1, MW985195.1, MW985196.1, MW985197.1, MW985198.1, MW985199.1, MW985200.1, MW985201.1, MW985202.1, MW985203.1, MW985204.1, MW985205.1, MW985206.1, MW985207.1, MW985208.1, MW985209.1, MW985210.1, MW985211.1, MW985212.1, MW985213.1, MW985214.1, MW985215.1, MW985216.1, MW985217.1, MW985218.1, MW985219.1, MW985220.1, MW985221.1, MW985222.1, MW985223.1, MW985224.1, MW985225.1, MW985226.1, MW985227.1, MW985228.1, MW985229.1, MW985230.1, MW985231.1, MW985232.1, MW985233.1, MW985234.1, MW985235.1, MW985236.1, MW985237.1, MW985238.1, MW985239.1, MW985240.1, MW985241.1, MW985242.1, MW985243.1, MW985244.1, MW985245.1, MW985246.1, MW985247.1, MW985248.1, MW985249.1, MW985250.1, MW985251.1, MW985252.1, MW985253.1, MW985254.1, MW985255.1, MW985256.1, MW985257.1, MW985258.1, MW985259.1, MW985260.1, MW985261.1, MW985262.1, MW985263.1, MW985264.1, MW985265.1, MW985266.1, MW985267.1, MW985268.1, MW985269.1, MW985270.1, MW985271.1, MW985272.1, MW985273.1, MW985274.1, MW985275.1, MW985276.1, MW985277.1, MW985278.1, MW985279.1, MW985280.1, MW985281.1, MW985282.1, MW985283.1, MW985285.1, MW985286.1, MW985287.1, MW985288.1, MW985289.1, MW985290.1, MW985291.1, MW985292.1, MW985293.1, MW985294.1, MW985295.1, MW985296.1, MW985297.1, MW985298.1, MW985299.1, MW985300.1, MW985301.1, MW985302.1, MW985303.1, MW985304.1, MW985305.1, MW985306.1, MW985307.1, MW985308.1, MW985309.1, MW985310.1, MW985311.1, MW985312.1, MW985313.1, MW985314.1, MW985315.1, MW985316.1, MW985317.1, MW985318.1, MW985319.1, MW985320.1, MW985322.1, MW985323.1, MW985324.1, MW985325.1, MW985326.1, MW985327.1, MW985328.1, MW985329.1, MW985330.1, MW985331.1, MW985332.1, MW985333.1, MW985334.1, MW985335.1, MW985336.1, MW985337.1, MW985338.1, MW985339.1, MW985340.1, MW985341.1, MW985342.1, MW985343.1, MW985344.1, MW985345.1, MW985346.1, MW985347.1, MW985348.1, MW985349.1, MW985350.1, MW985351.1, MW985352.1, MW985353.1, MW985354.1, MW985355.1, MW985356.1, MW985357.1, MW985358.1, MW985359.1, MW985360.1, MW985361.1, MW985362.1, MW985363.1, MW985364.1, MW985365.1, MW985366.1, MW985367.1, MW985368.1, MW985369.1, MW985370.1, MW985371.1, MW985372.1, MW985373.1, MW985374.1, MW985375.1, MW985376.1, MW985377.1, MW985378.1, MW985379.1, MW985380.1, MW985381.1, MW985382.1, MW985383.1, MW985384.1, MW985385.1, MW985386.1, MW985387.1, MW985388.1, MW985389.1, MW985390.1, MW985391.1, MW985392.1, MW985393.1, MW985394.1, MW985395.1, MW985396.1, MW985397.1, MW985398.1, MW985399.1, MW985400.1, MW985401.1, MW985402.1, MW985403.1, MW985404.1, MW985405.1, MW985406.1, MW985407.1, MW985408.1, MW985409.1, MW985410.1, MW985411.1, MW985412.1, MW985413.1, MW985414.1, MW985415.1, MW985416.1, MW985417.1, MW985418.1, MW985419.1, MW985420.1, MW985421.1, MW985422.1, MW985423.1, MW985424.1, MW985425.1, MW985426.1, MW985427.1, MW985428.1, MW985429.1, MW985431.1, MW985432.1, MW985434.1, MW985435.1, MW985436.1, MW985437.1, MW985438.1, MW985439.1, MW985440.1, MW985441.1, MW985442.1, MW985443.1, MW985444.1, MW985445.1, MW985446.1, MW985447.1, MW985448.1, MW985449.1, MW985450.1, MW985451.1, MW985452.1, MW985453.1, MW985454.1, MW985455.1, MW985456.1, MW985457.1, MW985458.1, MW985459.1, MW985460.1, MW985461.1, MW985462.1, MW985463.1, MW985464.1, MW985465.1, MW985466.1, MW985467.1, MW985468.1, MW985469.1, MW985470.1, MW985471.1, MW985472.1, MW985473.1, MW985474.1, MW985475.1, MW985476.1, MW985477.1, MW985478.1, MW985479.1, MW985480.1, MW985481.1, MW985482.1, MW985483.1, MW985484.1, MW985485.1, MW985486.1, MW985487.1, MW985488.1, MW985489.1, MW985490.1, MW985491.1, MW985492.1, MW985493.1, MW985494.1, MW985495.1, MW985496.1, MW985497.1, MW985498.1, MW985499.1, MW985500.1, MW985501.1, MW985502.1, MW985503.1, MW985504.1, MW985505.1, MW985506.1, MW985507.1, MW985508.1, MW985509.1, MW985510.1, MW985511.1, MW985512.1, MW985513.1, MW985514.1, MW985515.1, MW985516.1, MW985517.1, MW985518.1, MW985519.1, MW985520.1, MW985522.1, MW985523.1, MW985524.1, MW985525.1, MW985526.1, MW985527.1, MW985528.1, MW985529.1, MW985530.1, MW985531.1, MW985532.1, MW985533.1, MW985534.1, MW985535.1, MW985536.1, MW985537.1, MW985538.1, MW985539.1, MW985540.1, MW985541.1, MW985542.1, MW985543.1, MW985544.1, MW985545.1, MW985546.1, MW985547.1, MW985548.1, MW985549.1, MW985550.1, MW985551.1, MW985552.1, MW985553.1, MW985554.1, MW985555.1, MW985556.1, MW985557.1, MW985558.1, MW985559.1, MW985560.1, MW985561.1, MW985562.1, MW985563.1, MW985564.1, MW985565.1, MW985566.1, MW985567.1, MW985568.1, MW985569.1, MW985570.1, MW985571.1, MW985572.1, MW985573.1, MW985574.1, MW985575.1, MW985576.1, MW985577.1, MW985578.1, MW985579.1, MW985580.1, MW985581.1, MW985582.1, MW985583.1, MW985584.1, MW985585.1, MW985586.1, MW985587.1, MW985588.1, MW985589.1, MW985590.1, MW985591.1, MW985592.1, MW985593.1, MW985594.1, MW985595.1, MW985596.1, MW985597.1, MW985598.1, MW985599.1, MW985600.1, MW985601.1, MW985602.1, MW985603.1, MW985604.1, MW985606.1, MW985607.1, MW985608.1, MW985609.1, MW985610.1, MW985611.1, MW985612.1, MW985613.1, MW985614.1, MW985615.1, MW985616.1, MW985617.1, MW985618.1, MW985619.1, MW985620.1, MW985621.1, MW985622.1, MW985623.1, MW985624.1, MW985625.1, MW985626.1, MW985627.1, MW985628.1, MW985629.1, MW985630.1, MW985631.1, MW985632.1, MW985633.1, MW985634.1, MW985635.1, MW985636.1, MW985637.1, MW985638.1, MW985639.1, MW985640.1, MW985641.1, MW985642.1, MW985643.1, MW985644.1, MW985646.1, MW985647.1, MW985648.1, MW985649.1, MW985650.1, MW985651.1, MW985652.1, MW985653.1, MW985654.1, MW985655.1, MW985656.1, MW985657.1, MW985658.1, MW985659.1, MW985660.1, MW985661.1, MW985662.1, MW985663.1, MW985664.1, MW985665.1, MW985666.1, MW985667.1, MW985668.1, MW985669.1, MW985670.1, MW985671.1, MW985672.1, MW985673.1, MW985674.1, MW985675.1, MW985676.1, MW985677.1, MW985678.1, MW985679.1, MW985680.1, MW985681.1, MW985682.1, MW985683.1, MW985684.1, MW985685.1, MW985686.1, MW985687.1, MW985688.1, MW985689.1, MW985690.1, MW985691.1, MW985692.1, MW985693.1, MW985695.1, MW985696.1, MW985697.1, MW985698.1, MW985699.1, MW985700.1, MW985701.1, MW985702.1, MW985703.1, MW985704.1, MW985705.1, MW985706.1, MW985707.1, MW985708.1, MW985709.1, MW985710.1, MW985711.1, MW985712.1, MW985713.1, MW985714.1, MW985715.1, MW985716.1, MW985717.1, MW985718.1, MW985719.1, MW985720.1, MW985721.1, MW985722.1, MW985723.1, MW985724.1, MW985725.1, MW985726.1, MW985727.1, MW985728.1, MW985729.1, MW985730.1, MW985731.1, MW985732.1, MW985733.1, MW985734.1, MW985735.1, MW985737.1, MW985738.1, MW985739.1, MW985740.1, MW985741.1, MW985742.1, MW985743.1, MW985744.1, MW985745.1, MW985746.1, MW985747.1, MW985748.1, MW985749.1, MW985750.1, MW985751.1, MW985752.1, MW985753.1, MW985754.1, MW985755.1, MW985756.1, MW985757.1, MW985758.1, MW985759.1, MW985760.1, MW985761.1, MW985762.1, MW985763.1, MW985764.1, MW985765.1, MW985766.1, MW985767.1, MW985768.1, MW985769.1, MW985770.1, MW985771.1, MW985773.1, MW985774.1, MW985775.1, MW985776.1, MW985777.1, MW985778.1, MW985779.1, MW985780.1, MW985781.1, MW985782.1, MW985783.1, MW985784.1, MW985785.1, MW985786.1, MW985787.1, MW985788.1, MW985789.1, MW985790.1, MW985791.1, MW985792.1, MW985793.1, MW985794.1, MW985795.1, MW985796.1, MW985797.1, MW985798.1, MW985799.1, MW985800.1, MW985801.1, MW985802.1, MW985803.1, MW985804.1, MW985805.1, MW985806.1, MW985807.1, MW985808.1, MW985809.1, MW985810.1, MW985811.1, MW985812.1, MW985813.1, MW985814.1, MW985815.1, MW985816.1, MW985817.1, MW985818.1, MW985819.1, MW985820.1, MW985821.1, MW985822.1, MW985823.1, MW985824.1, MW985825.1, MW985826.1, MW985827.1, MW985828.1, MW985829.1, MW985830.1, MW985831.1, MW985832.1, MW985833.1, MW985834.1, MW985835.1, MW985836.1, MW985837.1, MW985838.1, MW985839.1, MW985840.1, MW985841.1, MW985842.1, MW985843.1, MW985844.1, MW985845.1, MW985846.1, MW985847.1, MW985848.1, MW985849.1, MW985850.1, MW985851.1, MW985852.1, MW985853.1, MW985854.1, MW985855.1, MW985856.1, MW985857.1, MW985858.1, MW985859.1, MW985860.1, MW985861.1, MW985862.1, MW985863.1, MW985864.1, MW985865.1, MW985866.1, MW985867.1, MW985868.1, MW985869.1, MW985870.1, MW985871.1, MW985872.1, MW985873.1, MW985874.1, MW985875.1, MW985876.1, MW985877.1, MW985878.1, MW985879.1, MW985880.1, MW985881.1, MW985882.1, MW985883.1, MW985884.1, MW985885.1, MW985886.1, MW985887.1, MW985888.1, MW985889.1, MW985890.1, MW985891.1, MW985892.1, MW985893.1, MW985895.1, MW985896.1, MW985897.1, MW985898.1, MW985899.1, MW985900.1, MW985901.1, MW985902.1, MW985903.1, MW985905.1, MW985906.1, MW985907.1, MW985908.1, MW985909.1, MW985910.1, MW985911.1, MW985912.1, MW985913.1, MW985914.1, MW985915.1, MW985916.1, MW985917.1, MW985918.1, MW985919.1, MW985920.1, MW985921.1, MW985922.1, MW985923.1, MW985924.1, MW985925.1, MW985926.1, MW985927.1, MW985928.1, MW985929.1, MW985930.1, MW985931.1, MW985932.1, MW985933.1, MW985934.1, MW985935.1, MW985936.1, MW985937.1, MW985938.1, MW985939.1, MW985940.1, MW985941.1, MW985942.1, MW985943.1, MW985944.1, MW985945.1, MW985946.1, MW985947.1, MW985948.1, MW985949.1, MW985950.1, MW985951.1, MW985952.1, MW985953.1, MW985954.1, MW985955.1, MW985956.1, MW985957.1, MW985958.1, MW985959.1, MW985960.1, MW985961.1, MW985962.1, MW985963.1, MW985964.1, MW985965.1, MW985966.1, MW985967.1, MW985968.1, MW985969.1, MW985970.1, MW985971.1, MW985972.1, MW985973.1, MW985974.1, MW985975.1, MW985976.1, MW985977.1, MW985978.1, MW985979.1, MW985980.1, MW985981.1, MW985982.1, MW985983.1, MW985984.1, MW985985.1, MW985986.1, MW985987.1, MW985988.1, MW985989.1, MW985990.1, MW985991.1, MW985992.1, MW985993.1, MW985994.1, MW985995.1, MW985996.1, MW985997.1, MW985998.1, MW985999.1, MW986000.1, MW986001.1, MW986002.1, MW986003.1, MW986004.1, MW986005.1, MW986006.1, MW986007.1, MW986008.1, MW986009.1, MW986010.1, MW986011.1, MW986012.1, MW986013.1, MW986014.1, MW986015.1, MW986016.1, MW986017.1, MW986018.1, MW986019.1, MW986020.1, MW986021.1, MW986022.1, MW986023.1, MW986024.1, MW986026.1, MW986027.1, MW986028.1, MW986029.1, MW986030.1, MW986031.1, MW986032.1, MW986033.1, MW986034.1, MW986035.1, MW986036.1, MW986037.1, MW986038.1, MW986039.1, MW986040.1, MW986041.1, MW986042.1, MW986043.1, MW986044.1, MW986045.1, MW986046.1, MW986047.1, MW986048.1, MW986049.1, MW986050.1, MW986051.1, MW986052.1, MW986053.1, MW986054.1, MW986055.1, MW986056.1, MW986057.1, MW986058.1, MW986059.1, MW986060.1, MW986061.1, MW986062.1, MW986063.1, MW986064.1, MW986065.1, MW986066.1, MW986067.1, MW986068.1, MW986069.1, MW986070.1, MW986071.1, MW986072.1, MW986073.1, MW986074.1, MW986075.1, MW986076.1, MW986077.1, MW986078.1, MW986079.1, MW986080.1, MW986081.1, MW986082.1, MW986083.1, MW986084.1, MW986085.1, MW986086.1, MW986087.1, MW986088.1, MW986089.1, MW986090.1, MW986091.1, MW986092.1, MW986093.1, MW986094.1, MW986095.1, MW986096.1, MW986097.1, MW986098.1, MW986099.1, MW986100.1, MW986101.1, MW986102.1, MW986103.1, MW986104.1, MW986105.1, MW986106.1, MW986107.1, MW986108.1, MW986109.1, MW986110.1, MW986111.1, MW986112.1, MW986113.1, MW986114.1, MW986115.1, MW986116.1, MW986117.1, MW986118.1, MW986119.1, MW986120.1, MW986121.1, MW986122.1, MW986123.1, MW986124.1, MW986125.1, MW986126.1, MW986127.1, MW986128.1, MW986129.1, MW986130.1, MW986131.1, MW986132.1, MW986133.1, MW986134.1, MW986135.1, MW986136.1, MW986137.1, MW986138.1, MW986139.1, MW986140.1, MW986141.1, MW986142.1, MW986143.1, MW986144.1, MW986145.1, MW986146.1, MW986147.1, MW986148.1, MW986149.1, MW986151.1, MW986152.1, MW986153.1, MW986154.1, MW986155.1, MW986156.1, MW986157.1, MW986158.1, MW986159.1, MW986160.1, MW986161.1, MW986162.1, MW986163.1, MW986164.1, MW986165.1, MW986166.1, MW986167.1, MW986168.1, MW986169.1, MW986170.1, MW986171.1, MW986172.1, MW986173.1, MW986174.1, MW986176.1, MW986177.1, MW986178.1, MW986179.1, MW986180.1, MW986181.1, MW986182.1, MW986183.1, MW986184.1, MW986185.1, MW986186.1, MW986187.1, MW986188.1, MW986189.1, MW986190.1, MW986191.1, MW986192.1, MW986193.1, MW986194.1, MW986195.1, MW986196.1, MW986197.1, MW986198.1, MW986199.1, MW986200.1, MW986201.1, MW986202.1, MW986203.1, MW986204.1, MW986205.1, MW986206.1, MW986207.1, MW986208.1, MW986209.1, MW986210.1, MW986211.1, MW986212.1, MW986213.1, MW986214.1, MW986215.1, MW986216.1, MW986217.1, MW986218.1, MW986219.1, MW986220.1, MW986221.1, MW986222.1, MW986223.1, MW986224.1, MW986225.1, MW986226.1, MW986227.1, MW986228.1, MW986230.1, MW986231.1, MW986232.1, MW986233.1, MW986234.1, MW986235.1, MW986236.1, MW986237.1, MW986238.1, MW986239.1, MW986240.1, MW986241.1, MW986242.1, MW986243.1, MW986244.1, MW986245.1, MW986246.1, MW986247.1, MW986248.1, MW986249.1, MW986250.1, MW986251.1, MW986252.1, MW986253.1, MW986254.1, MW986255.1, MW986257.1, MW986258.1, MW986259.1, MW986260.1, MW986261.1, MW986262.1, MW986264.1, MW986265.1, MW986266.1, MW986267.1, MW986268.1, MW986269.1, MW986270.1, MW986271.1, MW986272.1, MW986273.1, MW986274.1, MW986275.1, MW986276.1, MW986277.1, MW986278.1, MW986279.1, MW986280.1, MW986281.1, MW986282.1, MW986284.1, MW986285.1, MW986286.1, MW986287.1, MW986288.1, MW986289.1, MW986290.1, MW986291.1, MW986292.1, MW986293.1, MW986294.1, MW986295.1, MW986296.1, MW986297.1, MW986298.1, MW986299.1, MW986300.1, MW986301.1, MW986302.1, MW986303.1, MW986304.1, MW986305.1, MW986306.1, MW986307.1, MW986308.1, MW986309.1, MW986310.1, MW986311.1, MW986313.1, MW986314.1, MW986315.1, MW986316.1, MW986317.1, MW986318.1, MW986319.1, MW986320.1, MW986322.1, MW986323.1, MW986324.1, MW986325.1, MW986326.1, MW986327.1, MW986328.1, MW986329.1, MW986330.1, MW986331.1, MW986332.1, MW986333.1, MW986334.1, MW986335.1, MW986336.1, MW986337.1, MW986338.1, MW986339.1, MW986340.1, MW986341.1, MW986342.1, MW986343.1, MW986344.1, MW986345.1, MW986346.1, MW986347.1, MW986348.1, MW986349.1, MW986350.1, MW986351.1, MW986352.1, MW986353.1, MW986354.1, MW986355.1, MW986356.1, MW986357.1, MW986358.1, MW986359.1, MW986360.1, MW986361.1, MW986362.1, MW986363.1, MW986364.1, MW986365.1, MW986366.1, MW986367.1, MW986368.1, MW986369.1, MW986370.1, MW986371.1, MW986372.1, MW986373.1, MW986374.1, MW986375.1, MW986376.1, MW986377.1, MW986378.1, MW986379.1, MW986380.1, MW986381.1, MW986382.1, MW986383.1, MW986384.1, MW986385.1, MW986386.1, MW986387.1, MW986388.1, MW986389.1, MW986390.1, MW986391.1, MW986392.1, MW986393.1, MW986394.1, MW986395.1, MW986396.1, MW986397.1, MW986398.1, MW986399.1, MW986400.1, MW986401.1, MW986402.1, MW986403.1, MW986404.1, MW986405.1, MW986406.1, MW986407.1, MW986408.1, MW986409.1, MW986410.1, MW986411.1, MW986412.1, MW986413.1, MW986414.1, MW986415.1, MW986416.1, MW986417.1, MW986418.1, MW986419.1, MW986420.1, MW986421.1, MW986422.1, MW986423.1, MW986424.1, MW986425.1, MW986426.1, MW986427.1, MW986428.1, MW986429.1, MW986430.1, MW986431.1, MW986432.1, MW986433.1, MW986434.1, MW986435.1, MW986436.1, MW986437.1, MW986438.1, MW986439.1, MW986440.1, MW986441.1, MW986442.1, MW986443.1, MW986444.1, MW986446.1, MW986447.1, MW986448.1, MW986449.1, MW986450.1, MW986451.1, MW986452.1, MW986453.1, MW986454.1, MW986455.1, MW986456.1, MW986457.1, MW986458.1, MW986459.1, MW986460.1, MW986461.1, MW986462.1, MW986463.1, MW986464.1, MW986465.1, MW986466.1, MW986467.1, MW986468.1, MW986469.1, MW986470.1, MW986471.1, MW986472.1, MW986473.1, MW986474.1, MW986475.1, MW986476.1, MW986477.1, MW986478.1, MW986479.1, MW986480.1, MW986481.1, MW986482.1, MW986483.1, MW986484.1, MW986485.1, MW986486.1, MW986487.1, MW986488.1, MW986489.1, MW986490.1, MW986491.1, MW986492.1, MW986493.1, MW986494.1, MW986495.1, MW986496.1, MW986497.1, MW986498.1, MW986499.1, MW986500.1, MW986501.1, MW986502.1, MW986503.1, MW986504.1, MW986505.1, MW986506.1, MW986507.1, MW986508.1, MW986509.1, MW986510.1, MW986511.1, MW986512.1, MW986513.1, MW986514.1, MW986515.1, MW986516.1, MW986517.1, MW986518.1, MW986519.1, MW986520.1, MW986521.1, MW986522.1, MW986523.1, MW986524.1, MW986525.1, MW986526.1, MW986528.1, MW986529.1, MW986530.1, MW986531.1, MW986532.1, MW986533.1, MW986534.1, MW986536.1, MW986537.1, MW986538.1, MW986541.1, MW986542.1, MW986543.1, MW986544.1, MW986545.1, MW986546.1, MW986547.1, MW986548.1, MW986549.1, MW986550.1, MW986551.1, MW986552.1, MW986553.1, MW986554.1, MW986555.1, MW986556.1, MW986557.1, MW986558.1, MW986559.1, MW986560.1, MW986561.1, MW986562.1, MW986563.1, MW986564.1, MW986565.1, MW986566.1, MW986567.1, MW986568.1, MW986569.1, MW986570.1, MW986571.1, MW986572.1, MW986573.1, MW986574.1, MW986575.1, MW986576.1, MW986577.1, MW986578.1, MW986579.1, MW986580.1, MW986581.1, MW986582.1, MW986583.1, MW986584.1, MW986585.1, MW986586.1, MW986587.1, MW986588.1, MW986589.1, MW986590.1, MW986591.1, MW986592.1, MW986593.1, MW986594.1, MW986595.1, MW986596.1, MW986597.1, MW986598.1, MW986599.1, MW986600.1, MW986601.1, MW986602.1, MW986603.1, MW986604.1, MW986605.1, MW986606.1, MW986607.1, MW986608.1, MW986609.1, MW986610.1, MW986611.1, MW986612.1, MW986613.1, MW986614.1, MW986615.1, MW986616.1, MW986617.1, MW986618.1, MW986619.1, MW986620.1, MW986621.1, MW986622.1, MW986623.1, MW986624.1, MW986625.1, MW986627.1, MW986628.1, MW986629.1, MW986630.1, MW986631.1, MW986632.1, MW986633.1, MW986634.1, MW986635.1, MW986636.1, MW986637.1, MW986638.1, MW986639.1, MW986640.1, MW986641.1, MW986642.1, MW986643.1, MW986644.1, MW986645.1, MW986646.1, MW986647.1, MW986648.1, MW986649.1, MW986650.1, MW986651.1, MW986652.1, MW986653.1, MW986654.1, MW986655.1, MW986656.1, MW986657.1, MW986658.1, MW986659.1, MW986660.1, MW986661.1, MW986662.1, MW986663.1, MW986664.1, MW986665.1, MW986667.1, MW986668.1, MW986670.1, MW986671.1, MW986672.1, MW986673.1, MW986674.1, MW986675.1, MW986676.1, MW986677.1, MW986678.1, MW986680.1, MW986681.1, MW986682.1, MW986683.1, MW986684.1, MW986685.1, MW986686.1, MW986687.1, MW986688.1, MW986689.1, MW986690.1, MW986691.1, MW986692.1, MW986693.1, MW986694.1, MW986695.1, MW986696.1, MW986697.1, MW986698.1, MW986699.1, MW986700.1, MW986701.1, MW986702.1, MW986703.1, MW986704.1, MW986705.1, MW986706.1, MW986707.1, MW986708.1, MW986709.1, MW986710.1, MW986711.1, MW986712.1, MW986713.1, MW986714.1, MW986715.1, MW986716.1, MW986717.1, MW986718.1, MW986719.1, MW986720.1, MW986721.1, MW986722.1, MW986723.1, MW986724.1, MW986725.1, MW986726.1, MW986727.1, MW986728.1, MW986729.1, MW986730.1, MW986732.1, MW986733.1, MW986734.1, MW986735.1, MW986736.1, MW986737.1, MW986738.1, MW986739.1, MW986740.1, MW986741.1, MW986742.1, MW986743.1, MW986744.1, MW986745.1, MW986746.1, MW986747.1, MW986748.1, MW986749.1, MW986750.1, MW986751.1, MW986752.1, MW986753.1, MW986754.1, MW986755.1, MW986756.1, MW986757.1, MW986758.1, MW986759.1, MW986760.1, MW986761.1, MW986763.1, MW986764.1, MW986765.1, MW986766.1, MW986767.1, MW986768.1, MW986769.1, MW986770.1, MW986771.1, MW986772.1, MW986773.1, MW986774.1, MW986775.1, MW986776.1, MW986777.1, MW986778.1, MW986779.1, MW986780.1, MW986781.1, MW986782.1, MW986783.1, MW986784.1, MW986785.1, MW986786.1, MW986787.1, MW986788.1, MW986789.1, MW986790.1, MW986792.1, MW986793.1, MW986794.1, MW986795.1, MW986796.1, MW986797.1, MW986798.1, MW986799.1, MW986800.1, MW986802.1, MW986803.1, MW986804.1, MW986805.1, MW986807.1, MW986808.1, MW986809.1, MW986810.1, MW986811.1, MW986812.1, MW986813.1, MW986814.1, MW986815.1, MW986816.1, MW986818.1, MW986819.1, MW986820.1, MW986821.1, MW986822.1, MW986823.1, MW986824.1, MW986825.1, MW986827.1, MW986828.1, MW986829.1, MW986830.1, MW986831.1, MW986832.1, MW986833.1, MW986834.1, MW986835.1, MW986836.1, MW986837.1, MW986838.1, MW986839.1, MW986840.1, MW986841.1, MW986842.1, MW986843.1, MW986844.1, MW986845.1, MW986846.1, MW986847.1, MW986848.1, MW986849.1, MW986850.1, MW986851.1, MW986852.1, MW986853.1, MW986854.1, MW986855.1, MW986856.1, MW986857.1, MW986858.1, MW986859.1, MW986860.1, MW986862.1, MW986863.1, MW986865.1, MW986866.1, MW986867.1, MW986868.1, MW986869.1, MW986870.1, MW986871.1, MW986872.1, MW986873.1, MW986874.1, MW986875.1, MW986876.1, MW986877.1, MW986878.1, MW986879.1, MW986880.1, MW986881.1, MW986882.1, MW986883.1, MW986884.1, MW986885.1, MW986886.1, MW986887.1, MW986888.1, MW986889.1, MW986890.1, MW986891.1, MW986892.1, MW986894.1, MW986895.1, MW986897.1, MW986898.1, MW986900.1, MW986901.1, MW986902.1, MW986903.1, MW986904.1, MW986905.1, MW986906.1, MW986907.1, MW986908.1, MW986909.1, MW986910.1, MW986911.1, MW986912.1, MW986913.1, MW986914.1, MW986915.1, MW986916.1, MW986917.1, MW986918.1, MW986919.1, MW986920.1, MW986921.1, MW986922.1, MW986923.1, MW986924.1, MW986925.1, MW986926.1, MW986927.1, MW986928.1, MW986929.1, MW986930.1, MW986932.1, MW986933.1, MW986934.1, MW986935.1, MW986936.1, MW986937.1, MW986938.1, MW986939.1, MW986940.1, MW986941.1, MW986942.1, MW986944.1, MW986946.1, MW986947.1, MW986948.1, MW986949.1, MW986950.1, MW986951.1, MW986952.1, MW986953.1, MW986954.1, MW986955.1, MW986956.1, MW986957.1, MW986958.1, MW986959.1, MW986960.1, MW986961.1, MW986962.1, MW986963.1, MW986965.1, MW986966.1, MW986967.1, MW986968.1, MW986969.1, MW986970.1, MW986971.1, MW986972.1, MW986973.1, MW986974.1, MW986975.1, MW986976.1, MW986977.1, MW986978.1, MW986979.1, MW986980.1, MW986981.1, MW986982.1, MW986983.1, MW986984.1, MW986985.1, MW986986.1, MW986987.1, MW986988.1, MW986989.1, MW986990.1, MW986991.1, MW986992.1, MW986993.1, MW986994.1, MW986995.1, MW986996.1, MW986997.1, MW986998.1, MW986999.1, MW987001.1, MW987002.1, MW987004.1, MW987005.1, MW987006.1, MW987008.1, MW987009.1, MW987010.1, MW987011.1, MW987012.1, MW987013.1, MW987014.1, MW987016.1, MW987017.1, MW987018.1, MW987019.1, MW987022.1, MW987024.1, MW987025.1, MW987026.1, MW987027.1, MW987028.1, MW987029.1, MW987031.1, MW987032.1, MW987033.1, MW987034.1, MW987035.1, MW987036.1, MW987037.1, MW987038.1, MW987039.1, MW987040.1, MW987041.1, MW987042.1, MW987043.1, MW987044.1, MW987045.1, MW987047.1, MW987048.1, MW987049.1, MW987050.1, MW987051.1, MW987052.1, MW987053.1, MW987054.1, MW987055.1, MW987056.1, MW987057.1, MW987058.1, MW987059.1, MW987060.1, MW987061.1, MW987062.1, MW987063.1, MW987064.1, MW987065.1, MW987066.1, MW987067.1, MW987068.1, MW987069.1, MW987070.1, MW987071.1, MW987072.1, MW987073.1, MW987074.1, MW987075.1, MW987076.1, MW987077.1, MW987078.1, MW987079.1, MW987080.1, MW987081.1, MW987082.1, MW987084.1, MW987085.1, MW987086.1, MW987087.1, MW987088.1, MW987089.1, MW987090.1, MW987091.1, MW987092.1, MW987093.1, MW987094.1, MW987095.1, MW987096.1, MW987097.1, MW987098.1, MW987099.1, MW987100.1, MW987101.1, MW987102.1, MW987103.1, MW987104.1, MW987105.1, MW987106.1, MW987107.1, MW987108.1, MW987109.1, MW987110.1, MW987111.1, MW987112.1, MW987113.1, MW987114.1, MW987115.1, MW987116.1, MW987117.1, MW987118.1, MW987119.1, MW987120.1, MW987121.1, MW987122.1, MW987123.1, MW987124.1, MW987125.1, MW987126.1, MW987127.1, MW987128.1, MW987129.1, MW987130.1, MW987132.1, MW987133.1, MW987134.1, MW987135.1, MW987136.1, MW987137.1, MW987138.1, MW987139.1, MW987140.1, MW987141.1, MW987142.1, MW987144.1, MW987145.1, MW987146.1, MW987147.1, MW987148.1, MW987149.1, MW987150.1, MW987151.1, MW987152.1, MW987153.1, MW987154.1, MW987155.1, MW987156.1, MW987157.1, MW987158.1, MW987159.1, MW987160.1, MW987161.1, MW987162.1, MW987163.1, MW987164.1, MW987165.1, MW987166.1, MW987167.1, MW987168.1, MW987169.1, MW987170.1, MW987171.1, MW987172.1, MW987173.1, MW987174.1, MW987175.1, MW987176.1, MW987177.1, MW987178.1, MW987179.1, MW987180.1, MW987181.1, MW987182.1, MW987183.1, MW987184.1, MW987185.1, MW987186.1, MW987187.1, MW987188.1, MW987189.1, MW987190.1, MW987191.1, MW987192.1, MW987193.1, MW987194.1, MW987195.1, MW987196.1, MW987197.1, MW987198.1, MW987199.1, MW987200.1, MW987201.1, MW987202.1, MW987203.1, MW987204.1, MW987205.1, MW987206.1, MW987207.1, MW987208.1, MW987209.1, MW987210.1, MW987211.1, MW987212.1, MW987213.1, MW987214.1, MW987215.1, MW987216.1, MW987217.1, MW987218.1, MW987219.1, MW987220.1, MW987221.1, MW987222.1, MW987223.1, MW987224.1, MW987225.1, MW987226.1, MW987227.1, MW987228.1, MW987229.1, MW987230.1, MW987231.1, MW987233.1, MW987234.1, MW987235.1, MW987236.1, MW987237.1, MW987238.1, MW987239.1, MW987240.1, MW987241.1, MW987242.1, MW987243.1, MW987244.1, MW987245.1, MW987246.1, MW987247.1, MW987248.1, MW987249.1, MW987250.1, MW987251.1, MW987252.1, MW987253.1, MW987254.1, MW987255.1, MW987256.1, MW987257.1, MW987258.1, MW987259.1, MW987260.1, MW987261.1, MW987262.1, MW987263.1, MW987264.1, MW987265.1, MW987266.1, MW987267.1, MW987268.1, MW987269.1, MW987270.1, MW987271.1, MW987272.1, MW987273.1, MW987274.1, MW987275.1, MW987276.1, MW987277.1, MW987278.1, MW987279.1, MW987280.1, MW987281.1, MW987283.1, MW987284.1, MW987285.1, MW987286.1, MW987287.1, MW987288.1, MW987289.1, MW987290.1, MW987291.1, MW987292.1, MW987293.1, MW987295.1, MW987296.1, MW987297.1, MW987298.1, MW987299.1, MW987300.1, MW987301.1, MW987302.1, MW987304.1, MW987305.1, MW987306.1, MW987307.1, MW987308.1, MW987309.1, MW987310.1, MW987311.1, MW987312.1, MW987313.1, MW987314.1, MW987315.1, MW987316.1, MW987317.1, MW987318.1, MW987319.1, MW987320.1, MW987321.1, MW987322.1, MW987323.1, MW987324.1, MW987325.1, MW987326.1, MW987327.1, MW987328.1, MW987329.1, MW987330.1, MW987331.1, MW987332.1, MW987333.1, MW987334.1, MW987335.1, MW987336.1, MW987337.1, MW987338.1, MW987339.1, MW987340.1, MW987341.1, MW987342.1, MW987343.1, MW987344.1, MW987345.1, MW987346.1, MW987347.1, MW987348.1, MW987349.1, MW987350.1, MW987351.1, MW987352.1, MW987353.1, MW987354.1, MW987355.1, MW987356.1, MW987357.1, MW987358.1, MW987359.1, MW987360.1, MW987361.1, MW987362.1, MW987363.1, MW987364.1, MW987365.1, MW987366.1, MW987367.1, MW987368.1, MW987369.1, MW987370.1, MW987371.1, MW987372.1, MW987373.1, MW987374.1, MW987375.1, MW987376.1, MW987377.1, MW987378.1, MW987379.1, MW987380.1, MW987381.1, MW987382.1, MW987383.1, MW987384.1, MW987385.1, MW987386.1, MW987387.1, MW987388.1, MW987389.1, MW987390.1, MW987391.1, MW987392.1, MW987393.1, MW987394.1, MW987395.1, MW987396.1, MW987397.1, MW987398.1, MW987399.1, MW987400.1, MW987401.1, MW987402.1, MW987403.1, MW987404.1, MW987405.1, MW987406.1, MW987407.1, MW987408.1, MW987409.1, MW987410.1, MW987411.1, MW987412.1, MW987413.1, MW987414.1, MW987415.1, MW987416.1, MW987417.1, MW987418.1, MW987419.1, MW987420.1, MW987421.1, MW987422.1, MW987423.1, MW987424.1, MW987425.1, MW987426.1, MW987427.1, MW987428.1, MW987429.1, MW987430.1, MW987431.1, MW987432.1, MW987433.1, MW987434.1, MW987435.1, MW987436.1, MW987437.1, MW987438.1, MW987439.1, MW987440.1, MW987441.1, MW987442.1, MW987443.1, MW987444.1, MW987445.1, MW987446.1, MW987447.1, MW987448.1, MW987449.1, MW987450.1, MW987451.1, MW987452.1, MW987453.1, MW987454.1, MW987455.1, MW987456.1, MW987457.1, MW987458.1, MW987459.1, MW987460.1, MW987461.1, MW987462.1, MW987463.1, MW987464.1, MW987465.1, MW987466.1, MW987467.1, MW987468.1, MW987469.1, MW987470.1, MW987471.1, MW987472.1, MW987473.1, MW987474.1, MW987475.1, MW987476.1, MW987477.1, MW987478.1, MW987479.1, MW987480.1, MW987481.1, MW987482.1, MW987483.1, MW987484.1, MW987485.1, MW987486.1, MW987487.1, MW987488.1, MW987489.1, MW987490.1, MW987491.1, MW987492.1, MW987493.1, MW987494.1, MW987495.1, MW987496.1, MW987497.1, MW987498.1, MW987499.1, MW987500.1, MW987501.1, MW987502.1, MW987503.1, MW987504.1, MW987505.1, MW987506.1, MW987507.1, MW987508.1, MW987509.1, MW987510.1, MW987511.1, MW987512.1, MW987513.1, MW987514.1, MW987515.1, MW987516.1, MW987517.1, MW987518.1, MW987519.1, MW987520.1, MW999974.1, MW999975.1, MW999976.1, MW999977.1, MW999978.1, MW999979.1, MW999980.1, MW999981.1, MW999982.1, MW999983.1, MW999984.1, MW999985.1, MW999986.1, MW999987.1, MW999988.1, MW999989.1, MW999990.1, MW999991.1, MW999992.1, MW999993.1, MW999994.1, MW999995.1, MW999996.1, MW999997.1, MW999998.1, MW999999.1, MZ000001.1, MZ000002.1, MZ000003.1, MZ000004.1, MZ000005.1, MZ000006.1, MZ000007.1, MZ000008.1, MZ000009.1, MZ000010.1, MZ000011.1, MZ000012.1, MZ000013.1, MZ000014.1, MZ000015.1, MZ000016.1, MZ000017.1, MZ000018.1, MZ000019.1, MZ000020.1, MZ000021.1, MZ000022.1, MZ000023.1, MZ000024.1, MZ000025.1, MZ000026.1, MZ000027.1, MZ000028.1, MZ000029.1, MZ000030.1, MZ000031.1, MZ000032.1, MZ000033.1, MZ000034.1, MZ000035.1, MZ000036.1, MZ000037.1, MZ000038.1, MZ000039.1, MZ000040.1, MZ000041.1, MZ000042.1, MZ000043.1, MZ000044.1, MZ000045.1, MZ000046.1, MZ000047.1, MZ000048.1, MZ000049.1, MZ000050.1, MZ000051.1, MZ000052.1, MZ000053.1, MZ000054.1, MZ000055.1, MZ000056.1, MZ000057.1, MZ000058.1, MZ000059.1, MZ000060.1, MZ000061.1, MZ000062.1, MZ000063.1, MZ000064.1, MZ000065.1, MZ000066.1, MZ000067.1, MZ000068.1, MZ000069.1, MZ000070.1, MZ000071.1, MZ000072.1, MZ000073.1, MZ000074.1, MZ000075.1, MZ000076.1, MZ000077.1, MZ000078.1, MZ000079.1, MZ000080.1, MZ000081.1, MZ000082.1, MZ000083.1, MZ000084.1, MZ000085.1, MZ000086.1, MZ000087.1, MZ000088.1, MZ000089.1, MZ000090.1, MZ000091.1, MZ000092.1, MZ000093.1, MZ000094.1, MZ000095.1, MZ000096.1, MZ000097.1, MZ000098.1, MZ000099.1, MZ000100.1, MZ000101.1, MZ000102.1, MZ000103.1, MZ000104.1, MZ000105.1, MZ000106.1, MZ000107.1, MZ000108.1, MZ000109.1, MZ000110.1, MZ000111.1, MZ000112.1, MZ000113.1, MZ000114.1, MZ000115.1, MZ000116.1, MZ000117.1, MZ000118.1, MZ000119.1, MZ000120.1, MZ000121.1, MZ000122.1, MZ000123.1, MZ000124.1, MZ000125.1, MZ000126.1, MZ000127.1, MZ000128.1, MZ000129.1, MZ000130.1, MZ000131.1, MZ000132.1, MZ000133.1, MZ000134.1, MZ000135.1, MZ000136.1, MZ000137.1, MZ000138.1, MZ000139.1, MZ000140.1, MZ000141.1, MZ000142.1, MZ000143.1, MZ000144.1, MZ000145.1, MZ000146.1, MZ000147.1, MZ000148.1, MZ000149.1, MZ000150.1, MZ000151.1, MZ000152.1, MZ000153.1, MZ000154.1, MZ000155.1, MZ000156.1, MZ000157.1, MZ000158.1, MZ000159.1, MZ000160.1, MZ000161.1, MZ000162.1, MZ000163.1, MZ000164.1, MZ000165.1, MZ000166.1, MZ000167.1, MZ000168.1, MZ000169.1, MZ000170.1, MZ000171.1, MZ000172.1, MZ000173.1, MZ000174.1, MZ000175.1, MZ000176.1, MZ000177.1, MZ000178.1, MZ000179.1, MZ000180.1, MZ000181.1, MZ000182.1, MZ000183.1, MZ000184.1, MZ000185.1, MZ000186.1, MZ000187.1, MZ000188.1, MZ000189.1, MZ000190.1, MZ000191.1, MZ000192.1, MZ000193.1, MZ000194.1, MZ000195.1, MZ000196.1, MZ000197.1, MZ000198.1, MZ000199.1, MZ000200.1, MZ000201.1, MZ000202.1, MZ000203.1, MZ000204.1, MZ000205.1, MZ000206.1, MZ000207.1, MZ000208.1, MZ000209.1, MZ000210.1, MZ000211.1, MZ000212.1, MZ000213.1, MZ000214.1, MZ000215.1, MZ000216.1, MZ000217.1, MZ000218.1, MZ000219.1, MZ000220.1, MZ000221.1, MZ000222.1, MZ000223.1, MZ000224.1, MZ000225.1, MZ000226.1, MZ000227.1, MZ000228.1, MZ000229.1, MZ000230.1, MZ000231.1, MZ000232.1, MZ000233.1, MZ000234.1, MZ000235.1, MZ000236.1, MZ000237.1, MZ000238.1, MZ000239.1, MZ000240.1, MZ000241.1, MZ000242.1, MZ000243.1, MZ000244.1, MZ000245.1, MZ000246.1, MZ000247.1, MZ000248.1, MZ000249.1, MZ000250.1, MZ000251.1, MZ000252.1, MZ000253.1, MZ000254.1, MZ000255.1, MZ000256.1, MZ000257.1, MZ000258.1, MZ000259.1, MZ000260.1, MZ000261.1, MZ000262.1, MZ000263.1, MZ000264.1, MZ000265.1, MZ000266.1, MZ000267.1, MZ000268.1, MZ000269.1, MZ000270.1, MZ000271.1, MZ000272.1, MZ000273.1, MZ000274.1, MZ000275.1, MZ000276.1, MZ000277.1, MZ000278.1, MZ000279.1, MZ000280.1, MZ000281.1, MZ000282.1, MZ000283.1, MZ000284.1, MZ000285.1, MZ000286.1, MZ000287.1, MZ000288.1, MZ000289.1, MZ000290.1, MZ000291.1, MZ000292.1, MZ000293.1, MZ000294.1, MZ000295.1, MZ000296.1, MZ000297.1, MZ000298.1, MZ000299.1, MZ000300.1, MZ000301.1, MZ000302.1, MZ000303.1, MZ000304.1, MZ000305.1, MZ000306.1, MZ000307.1, MZ000308.1, MZ000309.1, MZ000310.1, MZ000311.1, MZ000312.1, MZ000313.1, MZ000314.1, MZ000315.1, MZ000316.1, MZ000317.1, MZ000318.1, MZ000319.1, MZ000320.1, MZ000321.1, MZ000322.1, MZ000323.1, MZ000324.1, MZ000325.1, MZ000326.1, MZ000327.1, MZ000328.1, MZ000329.1, MZ000330.1, MZ000331.1, MZ000332.1, MZ000333.1, MZ000334.1, MZ000335.1, MZ000336.1, MZ000337.1, MZ000338.1, MZ000339.1, MZ000340.1, MZ000341.1, MZ000342.1, MZ000343.1, MZ000344.1, MZ000345.1, MZ000346.1, MZ000347.1, MZ000348.1, MZ000349.1, MZ000350.1, MZ000351.1, MZ000352.1, MZ000353.1, MZ000354.1, MZ000355.1, MZ000356.1, MZ000357.1, MZ000358.1, MZ000359.1, MZ000360.1, MZ000361.1, MZ000362.1, MZ000363.1, MZ000364.1, MZ000365.1, MZ000366.1, MZ000367.1, MZ000368.1, MZ000369.1, MZ000370.1, MZ000371.1, MZ000372.1, MZ000373.1, MZ000374.1, MZ000375.1, MZ000376.1, MZ000377.1, MZ000378.1, MZ000379.1, MZ000380.1, MZ000381.1, MZ000382.1, MZ000383.1, MZ000384.1, MZ000385.1, MZ000386.1, MZ000387.1, MZ000388.1, MZ000389.1, MZ000390.1, MZ000391.1, MZ000392.1, MZ000393.1, MZ000394.1, MZ000395.1, MZ000396.1, MZ000397.1, MZ000398.1, MZ000399.1, MZ000400.1, MZ000401.1, MZ000402.1, MZ000403.1, MZ000404.1, MZ000405.1, MZ000406.1, MZ000407.1, MZ000408.1, MZ000409.1, MZ000410.1, MZ000411.1, MZ000412.1, MZ000413.1, MZ000414.1, MZ000415.1, MZ000416.1, MZ000417.1, MZ000418.1, MZ000419.1, MZ000420.1, MZ000421.1, MZ000422.1, MZ000423.1, MZ000424.1, MZ000425.1, MZ000426.1, MZ000427.1, MZ000428.1, MZ000429.1, MZ000430.1, MZ000431.1, MZ000432.1, MZ000433.1, MZ000434.1, MZ000435.1, MZ000436.1, MZ000437.1, MZ000438.1, MZ000439.1, MZ000440.1, MZ000441.1, MZ000442.1, MZ000443.1, MZ000444.1, MZ000445.1, MZ000446.1, MZ000447.1, MZ000448.1, MZ000449.1, MZ000450.1, MZ000451.1, MZ000452.1, MZ000453.1, MZ000454.1, MZ000455.1, MZ000456.1, MZ000457.1, MZ000458.1, MZ000459.1, MZ000460.1, MZ000461.1, MZ000462.1, MZ000463.1, MZ000464.1, MZ000465.1, MZ000466.1, MZ000467.1, MZ000468.1, MZ000469.1, MZ000470.1, MZ000471.1, MZ000472.1, MZ000473.1, MZ000474.1, MZ000475.1, MZ000476.1, MZ000477.1, MZ000478.1, MZ000479.1, MZ000480.1, MZ000481.1, MZ000482.1, MZ000483.1, MZ000484.1, MZ000485.1, MZ000486.1, MZ000487.1, MZ000488.1, MZ000489.1, MZ000490.1, MZ000491.1, MZ000492.1, MZ000493.1, MZ000494.1, MZ000495.1, MZ000496.1, MZ000497.1, MZ000498.1, MZ000499.1, MZ000500.1, MZ000501.1, MZ000502.1, MZ000503.1, MZ000504.1, MZ000505.1, MZ000506.1, MZ000507.1, MZ000508.1, MZ000509.1, MZ000510.1, MZ000511.1, MZ000512.1, MZ000513.1, MZ000514.1, MZ000515.1, MZ000516.1, MZ000517.1, MZ000518.1, MZ000519.1, MZ000520.1, MZ000521.1, MZ000522.1, MZ000523.1, MZ000524.1, MZ000525.1, MZ000526.1, MZ000527.1, MZ000528.1, MZ000529.1, MZ000530.1, MZ000531.1, MZ000532.1, MZ000533.1, MZ000534.1, MZ000535.1, MZ000536.1, MZ000537.1, MZ000538.1, MZ000539.1, MZ000540.1, MZ000541.1, MZ000542.1, MZ000543.1, MZ000544.1, MZ000545.1, MZ000546.1, MZ000547.1, MZ000548.1, MZ000549.1, MZ000550.1, MZ000551.1, MZ000552.1, MZ000553.1, MZ000554.1, MZ000555.1, MZ000556.1, MZ000557.1, MZ000558.1, MZ000559.1, MZ000560.1, MZ000561.1, MZ000562.1, MZ000563.1, MZ000564.1, MZ000565.1, MZ000566.1, MZ000567.1, MZ000568.1, MZ000569.1, MZ000570.1, MZ000571.1, MZ000572.1, MZ000573.1, MZ000574.1, MZ000575.1, MZ000576.1, MZ000577.1, MZ000578.1, MZ000579.1, MZ000580.1, MZ000581.1, MZ000582.1, MZ000583.1, MZ000584.1, MZ000585.1, MZ000586.1, MZ000587.1, MZ000588.1, MZ000589.1, MZ000590.1, MZ000591.1, MZ000592.1, MZ000593.1, MZ000594.1, MZ000595.1, MZ000596.1, MZ000597.1, MZ000598.1, MZ000599.1, MZ000600.1, MZ000601.1, MZ000602.1, MZ000603.1, MZ000604.1, MZ000605.1, MZ000606.1, MZ000607.1, MZ000608.1, MZ000609.1, MZ000610.1, MZ000611.1, MZ000612.1, MZ000613.1, MZ000614.1, MZ000615.1, MZ000616.1, MZ000617.1, MZ000618.1, MZ000619.1, MZ000620.1, MZ000621.1, MZ000622.1, MZ000623.1, MZ000624.1, MZ000625.1, MZ000626.1, MZ000627.1, MZ000628.1, MZ000629.1, MZ000630.1, MZ000631.1, MZ000632.1, MZ000633.1, MZ000634.1, MZ000635.1, MZ000636.1, MZ000637.1, MZ000638.1, MZ000639.1, MZ000640.1, MZ000641.1, MZ000642.1, MZ000643.1, MZ000644.1, MZ000645.1, MZ000646.1, MZ000647.1, MZ000648.1, MZ000649.1, MZ000650.1, MZ000651.1, MZ000652.1, MZ000653.1, MZ000654.1, MZ000655.1, MZ000656.1, MZ000657.1, MZ000658.1, MZ000659.1, MZ000660.1, MZ000661.1, MZ000662.1, MZ000663.1, MZ000664.1, MZ000665.1, MZ000666.1, MZ000667.1, MZ000668.1, MZ000669.1, MZ000670.1, MZ000671.1, MZ000672.1, MZ000673.1, MZ000674.1, MZ000675.1, MZ000676.1, MZ000677.1, MZ000678.1, MZ000679.1, MZ000680.1, MZ000681.1, MZ000682.1, MZ000683.1, MZ000684.1, MZ000685.1, MZ000686.1, MZ000687.1, MZ000688.1, MZ000689.1, MZ000690.1, MZ000691.1, MZ000692.1, MZ000693.1, MZ000694.1, MZ000695.1, MZ000696.1, MZ000697.1, MZ000698.1, MZ000699.1, MZ000700.1, MZ000701.1, MZ000702.1, MZ000703.1, MZ000704.1, MZ000705.1, MZ000706.1, MZ000707.1, MZ000708.1, MZ000709.1, MZ000710.1, MZ000711.1, MZ000712.1, MZ000713.1, MZ000714.1, MZ000715.1, MZ000716.1, MZ000717.1, MZ000718.1, MZ000719.1, MZ000720.1, MZ000721.1, MZ000722.1, MZ000723.1, MZ000724.1, MZ000725.1, MZ000726.1, MZ000727.1, MZ000728.1, MZ000729.1, MZ000730.1, MZ000731.1, MZ000732.1, MZ000733.1, MZ000734.1, MZ000735.1, MZ000736.1, MZ000737.1, MZ000738.1, MZ000739.1, MZ000740.1, MZ000741.1, MZ000742.1, MZ000743.1, MZ000744.1, MZ000745.1, MZ000746.1, MZ000747.1, MZ000748.1, MZ000749.1, MZ000750.1, MZ000751.1, MZ000752.1, MZ000753.1, MZ000754.1, MZ000755.1, MZ000756.1, MZ000757.1, MZ000758.1, MZ000759.1, MZ000760.1, MZ000761.1, MZ000762.1, MZ000763.1, MZ000764.1, MZ000765.1, MZ000766.1, MZ000767.1, MZ000768.1, MZ000769.1, MZ000770.1, MZ000771.1, MZ000772.1, MZ000773.1, MZ000774.1, MZ000775.1, MZ000776.1, MZ000777.1, MZ000778.1, MZ000779.1, MZ000780.1, MZ000781.1, MZ000782.1, MZ000783.1, MZ000784.1, MZ000785.1, MZ000786.1, MZ000787.1, MZ000788.1, MZ000789.1, MZ000790.1, MZ000791.1, MZ000792.1, MZ000793.1, MZ000794.1, MZ000795.1, MZ000796.1, MZ000797.1, MZ000798.1, MZ000799.1, MZ000800.1, MZ000801.1, MZ000802.1, MZ000803.1, MZ000804.1, MZ000805.1, MZ000806.1, MZ000807.1, MZ000808.1, MZ000809.1, MZ000810.1, MZ000811.1, MZ000812.1, MZ000813.1, MZ000814.1, MZ000815.1, MZ000816.1, MZ000817.1, MZ000818.1, MZ000819.1, MZ000820.1, MZ000821.1, MZ000822.1, MZ000823.1, MZ000824.1, MZ000825.1, MZ000826.1, MZ000827.1, MZ000828.1, MZ000829.1, MZ000830.1, MZ000831.1, MZ000832.1, MZ000833.1, MZ000834.1, MZ000835.1, MZ000836.1, MZ000837.1, MZ000838.1, MZ000839.1, MZ000840.1, MZ000841.1, MZ000842.1, MZ000843.1, MZ000844.1, MZ000845.1, MZ000846.1, MZ000847.1, MZ000848.1, MZ000849.1, MZ000850.1, MZ000851.1, MZ000852.1, MZ000853.1, MZ000854.1, MZ000855.1, MZ000856.1, MZ000857.1, MZ000858.1, MZ000859.1, MZ000860.1, MZ000861.1, MZ000862.1, MZ000863.1, MZ000864.1, MZ000865.1, MZ000866.1, MZ000867.1, MZ000868.1, MZ000869.1, MZ000870.1, MZ000871.1, MZ000872.1, MZ000873.1, MZ000874.1, MZ000875.1, MZ000876.1, MZ000877.1, MZ000878.1, MZ000879.1, MZ000880.1, MZ000881.1, MZ000882.1, MZ000883.1, MZ000884.1, MZ000885.1, MZ000886.1, MZ000887.1, MZ000888.1, MZ000889.1, MZ000890.1, MZ000891.1, MZ000892.1, MZ000893.1, MZ000894.1, MZ000895.1, MZ000896.1, MZ000897.1, MZ000898.1, MZ000899.1, MZ000900.1, MZ000901.1, MZ000902.1, MZ000903.1, MZ000904.1, MZ000905.1, MZ000906.1, MZ000907.1, MZ000908.1, MZ000909.1, MZ000910.1, MZ000911.1, MZ000912.1, MZ000913.1, MZ000914.1, MZ000915.1, MZ000916.1, MZ000917.1, MZ000918.1, MZ000919.1, MZ000920.1, MZ000921.1, MZ000922.1, MZ000923.1, MZ000924.1, MZ000925.1, MZ000926.1, MZ000927.1, MZ000928.1, MZ000929.1, MZ000930.1, MZ000931.1, MZ000932.1, MZ000933.1, MZ000934.1, MZ000935.1, MZ000936.1, MZ000937.1, MZ000938.1, MZ000939.1, MZ000940.1, MZ000941.1, MZ000942.1, MZ000943.1, MZ000944.1, MZ000945.1, MZ000946.1, MZ000947.1, MZ000948.1, MZ000949.1, MZ000950.1, MZ000951.1, MZ000952.1, MZ000953.1, MZ000954.1, MZ000955.1, MZ000956.1, MZ000957.1, MZ000958.1, MZ000959.1, MZ000960.1, MZ000961.1, MZ000962.1, MZ000963.1, MZ000964.1, MZ000965.1, MZ000966.1, MZ000967.1, MZ000968.1, MZ000969.1, MZ000970.1, MZ000971.1, MZ000972.1, MZ000973.1, MZ000974.1, MZ000975.1, MZ000976.1, MZ000977.1, MZ000978.1, MZ000979.1, MZ000980.1, MZ000981.1, MZ000982.1, MZ000983.1, MZ000984.1, MZ000985.1, MZ000986.1, MZ000987.1, MZ000988.1, MZ000989.1, MZ000990.1, MZ000991.1, MZ000992.1, MZ000993.1, MZ000994.1, MZ000995.1, MZ000996.1, MZ000997.1, MZ000998.1, MZ000999.1, MZ001000.1, MZ001001.1, MZ001002.1, MZ001003.1, MZ001004.1, MZ001005.1, MZ001006.1, MZ001007.1, MZ001008.1, MZ001009.1, MZ001010.1, MZ001011.1, MZ001012.1, MZ001013.1, MZ001014.1, MZ001015.1, MZ001016.1, MZ001017.1, MZ001018.1, MZ001019.1, MZ001020.1, MZ001021.1, MZ001022.1, MZ001023.1, MZ001024.1, MZ001025.1, MZ001026.1, MZ001027.1, MZ001028.1, MZ001029.1, MZ001030.1, MZ001031.1, MZ001032.1, MZ001033.1, MZ001034.1, MZ001035.1, MZ001036.1, MZ001037.1, MZ001038.1, MZ001039.1, MZ001040.1, MZ001041.1, MZ001042.1, MZ001043.1, MZ001044.1, MZ001045.1, MZ001046.1, MZ001047.1, MZ001048.1, MZ001049.1, MZ001050.1, MZ001051.1, MZ001052.1, MZ001053.1, MZ001054.1, MZ001055.1, MZ001056.1, MZ001057.1, MZ001058.1, MZ001059.1, MZ001060.1, MZ001061.1, MZ001062.1, MZ001063.1, MZ001064.1, MZ001065.1, MZ001066.1, MZ001067.1, MZ001068.1, MZ001069.1, MZ001070.1, MZ001071.1, MZ001072.1, MZ001073.1, MZ001074.1, MZ001075.1, MZ001076.1, MZ001077.1, MZ001078.1, MZ001079.1, MZ001080.1, MZ001081.1, MZ001082.1, MZ001083.1, MZ001084.1, MZ001085.1, MZ001086.1, MZ001087.1, MZ001088.1, MZ001089.1, MZ001090.1, MZ001091.1, MZ001092.1, MZ001093.1, MZ001094.1, MZ001095.1, MZ001096.1, MZ001097.1, MZ001098.1, MZ001099.1, MZ001100.1, MZ001101.1, MZ001102.1, MZ001103.1, MZ001104.1, MZ001105.1, MZ001106.1, MZ001107.1, MZ001108.1, MZ001109.1, MZ001110.1, MZ001111.1, MZ001112.1, MZ001113.1, MZ001114.1, MZ001115.1, MZ001116.1, MZ001117.1, MZ001118.1, MZ001119.1, MZ001120.1, MZ001121.1, MZ001122.1, MZ001123.1, MZ001124.1, MZ001125.1, MZ001126.1, MZ001127.1, MZ001128.1, MZ001129.1, MZ001130.1, MZ001131.1, MZ001132.1, MZ001133.1, MZ001134.1, MZ001135.1, MZ001136.1, MZ001137.1, MZ001138.1, MZ001139.1, MZ001140.1, MZ001141.1, MZ001142.1, MZ001143.1, MZ001144.1, MZ001145.1, MZ001146.1, MZ001147.1, MZ001148.1, MZ001149.1, MZ001150.1, MZ001151.1, MZ001152.1, MZ001153.1, MZ001154.1, MZ001155.1, MZ001156.1, MZ001157.1, MZ001158.1, MZ001159.1, MZ001160.1, MZ001161.1, MZ001162.1, MZ001163.1, MZ001164.1, MZ001165.1, MZ001166.1, MZ001167.1, MZ001168.1, MZ001169.1, MZ001170.1, MZ001171.1, MZ001172.1, MZ001173.1, MZ001174.1, MZ001175.1, MZ001176.1, MZ001177.1, MZ001178.1, MZ001179.1, MZ001180.1, MZ001181.1, MZ001182.1, MZ001183.1, MZ001184.1, MZ001185.1, MZ001186.1, MZ001187.1, MZ001188.1, MZ001189.1, MZ001190.1, MZ001191.1, MZ001192.1, MZ001193.1, MZ001194.1, MZ001195.1, MZ001196.1, MZ001197.1, MZ001198.1, MZ001199.1, MZ001200.1, MZ001201.1, MZ001202.1, MZ001203.1, MZ001204.1, MZ001205.1, MZ001206.1, MZ001207.1, MZ001208.1, MZ001209.1, MZ001210.1, MZ001211.1, MZ001212.1, MZ001213.1, MZ001214.1, MZ001215.1, MZ001216.1, MZ001217.1, MZ001218.1, MZ001219.1, MZ001220.1, MZ001221.1, MZ001222.1, MZ001223.1, MZ001224.1, MZ001225.1, MZ001226.1, MZ001227.1, MZ001228.1, MZ001229.1, MZ001230.1, MZ001231.1, MZ001232.1, MZ001233.1, MZ001234.1, MZ001235.1, MZ001236.1, MZ001237.1, MZ001238.1, MZ001239.1, MZ001240.1, MZ001241.1, MZ001242.1, MZ001243.1, MZ001244.1, MZ001245.1, MZ001246.1, MZ001247.1, MZ001248.1, MZ001249.1, MZ001250.1, MZ001251.1, MZ001252.1, MZ001253.1, MZ001254.1, MZ001255.1, MZ001256.1, MZ001257.1, MZ001258.1, MZ001259.1, MZ001260.1, MZ001261.1, MZ001262.1, MZ001263.1, MZ001264.1, MZ001265.1, MZ001266.1, MZ001267.1, MZ001268.1, MZ001269.1, MZ001270.1, MZ001271.1, MZ001272.1, MZ001273.1, MZ001274.1, MZ001275.1, MZ001276.1, MZ001277.1, MZ001278.1, MZ001279.1, MZ001280.1, MZ001281.1, MZ001282.1, MZ001283.1, MZ001284.1, MZ001285.1, MZ001286.1, MZ001287.1, MZ001288.1, MZ001289.1, MZ001290.1, MZ001291.1, MZ001292.1, MZ001293.1, MZ001294.1, MZ001295.1, MZ001296.1, MZ001297.1, MZ001298.1, MZ001299.1, MZ001300.1, MZ001301.1, MZ001302.1, MZ001303.1, MZ001304.1, MZ001305.1, MZ001306.1, MZ001307.1, MZ001308.1, MZ001309.1, MZ001310.1, MZ001311.1, MZ001312.1, MZ001313.1, MZ001314.1, MZ001315.1, MZ001316.1, MZ001317.1, MZ001318.1, MZ001319.1, MZ001320.1, MZ001321.1, MZ001322.1, MZ001323.1, MZ001324.1, MZ001325.1, MZ001326.1, MZ001327.1, MZ001328.1, MZ001329.1, MZ001330.1, MZ001331.1, MZ001332.1, MZ001333.1, MZ001334.1, MZ001335.1, MZ001336.1, MZ001337.1, MZ001338.1, MZ001339.1, MZ001340.1, MZ001341.1, MZ001342.1, MZ001343.1, MZ001344.1, MZ001345.1, MZ001346.1, MZ001347.1, MZ001348.1, MZ001349.1, MZ001350.1, MZ001351.1, MZ001352.1, MZ001353.1, MZ001354.1, MZ001355.1, MZ001356.1, MZ001357.1, MZ001358.1, MZ001359.1, MZ001360.1, MZ001361.1, MZ001362.1, MZ001363.1, MZ001364.1, MZ001365.1, MZ001366.1, MZ001367.1, MZ001368.1, MZ001369.1, MZ001370.1, MZ001371.1, MZ001372.1, MZ001373.1, MZ001374.1, MZ001375.1, MZ001376.1, MZ001377.1, MZ001378.1, MZ001379.1, MZ001380.1, MZ001381.1, MZ001382.1, MZ001383.1, MZ001384.1, MZ001385.1, MZ001386.1, MZ001387.1, MZ001388.1, MZ001389.1, MZ001390.1, MZ001391.1, MZ001392.1, MZ001393.1, MZ001394.1, MZ001395.1, MZ001396.1, MZ001397.1, MZ001398.1, MZ001399.1, MZ001400.1, MZ001401.1, MZ001402.1, MZ001403.1, MZ001404.1, MZ001405.1, MZ001406.1, MZ001407.1, MZ001408.1, MZ001409.1, MZ001410.1, MZ001411.1, MZ001412.1, MZ001413.1, MZ001414.1, MZ001415.1, MZ001416.1, MZ001417.1, MZ001418.1, MZ001419.1, MZ001420.1, MZ001421.1, MZ001422.1, MZ001423.1, MZ001424.1, MZ001425.1, MZ001426.1, MZ001427.1, MZ001428.1, MZ001429.1, MZ001430.1, MZ001431.1, MZ001432.1, MZ001433.1, MZ001434.1, MZ001435.1, MZ001436.1, MZ001437.1, MZ001438.1, MZ001439.1, MZ001440.1, MZ001441.1, MZ001442.1, MZ001443.1, MZ001444.1, MZ001445.1, MZ001446.1, MZ001447.1, MZ001448.1, MZ001449.1, MZ001450.1, MZ001451.1, MZ001452.1, MZ001453.1, MZ001454.1, MZ001455.1, MZ001456.1, MZ001457.1, MZ001458.1, MZ001459.1, MZ001460.1, MZ001461.1, MZ001462.1, MZ001463.1, MZ001464.1, MZ001465.1, MZ001466.1, MZ001467.1, MZ001468.1, MZ001469.1, MZ001470.1, MZ001471.1, MZ001472.1, MZ001473.1, MZ001474.1, MZ001475.1, MZ001476.1, MZ001477.1, MZ001478.1, MZ001479.1, MZ001480.1, MZ001481.1, MZ001482.1, MZ001483.1, MZ001484.1, MZ001485.1, MZ001486.1, MZ001487.1, MZ001488.1, MZ001489.1, MZ001490.1, MZ001491.1, MZ001492.1, MZ001493.1, MZ001494.1, MZ001495.1, MZ001496.1, MZ001497.1, MZ001498.1, MZ001499.1, MZ001500.1, MZ001501.1, MZ001502.1, MZ001503.1, MZ001504.1, MZ001505.1, MZ001506.1, MZ001507.1, MZ001508.1, MZ001509.1, MZ001510.1, MZ001511.1, MZ001512.1, MZ001513.1, MZ001514.1, MZ001515.1, MZ001516.1, MZ001517.1, MZ001518.1, MZ001519.1, MZ001520.1, MZ001521.1, MZ001522.1, MZ001523.1, MZ001524.1, MZ001525.1, MZ001526.1, MZ001527.1, MZ001528.1, MZ001529.1, MZ001530.1, MZ001531.1, MZ001532.1, MZ001533.1, MZ001534.1, MZ001535.1, MZ001536.1, MZ001537.1, MZ001538.1, MZ001539.1, MZ001540.1, MZ001541.1, MZ001542.1, MZ001543.1, MZ001544.1, MZ001545.1, MZ001546.1, MZ001547.1, MZ001548.1, MZ001549.1, MZ001550.1, MZ001551.1, MZ001552.1, MZ001553.1, MZ001554.1, MZ001555.1, MZ001556.1, MZ001557.1, MZ001558.1, MZ001559.1, MZ001560.1, MZ001561.1, MZ001562.1, MZ001563.1, MZ001564.1, MZ001565.1, MZ001566.1, MZ001567.1, MZ001568.1, MZ001569.1, MZ001570.1, MZ001571.1, MZ001572.1, MZ001573.1, MZ001574.1, MZ001575.1, MZ001576.1, MZ001577.1, MZ001578.1, MZ001579.1, MZ001580.1, MZ001581.1, MZ001582.1, MZ001583.1, MZ001584.1, MZ001585.1, MZ001586.1, MZ001587.1, MZ001588.1, MZ001589.1, MZ001590.1, MZ001591.1, MZ001592.1, MZ001593.1, MZ001594.1, MZ001595.1, MZ001596.1, MZ001597.1, MZ001598.1, MZ001599.1, MZ001600.1, MZ001601.1, MZ001602.1, MZ001603.1, MZ001604.1, MZ001605.1, MZ001606.1, MZ001607.1, MZ001608.1, MZ001609.1, MZ001610.1, MZ001611.1, MZ001612.1, MZ001613.1, MZ001614.1, MZ001615.1, MZ001616.1, MZ001617.1, MZ001618.1, MZ001619.1, MZ001620.1, MZ001621.1, MZ001622.1, MZ001623.1, MZ001624.1, MZ001625.1, MZ001626.1, MZ001627.1, MZ001628.1, MZ001629.1, MZ001630.1, MZ001631.1, MZ001632.1, MZ001633.1, MZ001634.1, MZ001635.1, MZ001636.1, MZ001637.1, MZ001638.1, MZ001639.1, MZ001640.1, MZ001641.1, MZ001642.1, MZ001643.1, MZ001644.1, MZ001645.1, MZ001646.1, MZ001647.1, MZ001648.1, MZ001649.1, MZ001650.1, MZ001651.1, MZ001652.1, MZ001653.1, MZ001654.1, MZ001655.1, MZ001656.1, MZ001657.1, MZ001658.1, MZ001659.1, MZ001660.1, MZ001661.1, MZ001662.1, MZ001663.1, MZ001664.1, MZ001665.1, MZ001666.1, MZ001667.1, MZ001668.1, MZ001669.1, MZ001670.1, MZ001671.1, MZ001672.1, MZ001673.1, MZ001674.1, MZ001675.1, MZ001676.1, MZ001677.1, MZ001678.1, MZ001679.1, MZ001680.1, MZ001681.1, MZ001682.1, MZ001683.1, MZ001684.1, MZ001685.1, MZ001686.1, MZ001687.1, MZ001688.1, MZ001689.1, MZ001690.1, MZ001691.1, MZ001692.1, MZ001693.1, MZ001694.1, MZ001695.1, MZ001696.1, MZ001697.1, MZ001698.1, MZ001699.1, MZ001700.1, MZ001701.1, MZ001702.1, MZ001703.1, MZ001704.1, MZ001705.1, MZ001706.1, MZ001707.1, MZ001708.1, MZ001709.1, MZ001710.1, MZ001711.1, MZ001712.1, MZ001713.1, MZ001714.1, MZ001715.1, MZ001716.1, MZ001717.1, MZ001718.1, MZ001719.1, MZ001720.1, MZ001721.1, MZ001722.1, MZ001723.1, MZ001724.1, MZ001725.1, MZ001726.1, MZ001727.1, MZ001728.1, MZ001729.1, MZ001730.1, MZ001731.1, MZ001732.1, MZ001733.1, MZ001734.1, MZ001735.1, MZ001736.1, MZ001737.1, MZ001738.1, MZ001739.1, MZ001740.1, MZ001741.1, MZ001742.1, MZ001743.1, MZ001744.1, MZ001745.1, MZ001746.1, MZ001747.1, MZ001748.1, MZ001749.1, MZ001750.1, MZ001751.1, MZ001752.1, MZ001753.1, MZ001754.1, MZ001755.1, MZ001756.1, MZ001757.1, MZ001758.1, MZ001759.1, MZ001760.1, MZ001761.1, MZ001762.1, MZ001763.1, MZ001764.1, MZ001765.1, MZ001766.1, MZ001767.1, MZ001768.1, MZ001769.1, MZ001770.1, MZ001771.1, MZ001772.1, MZ001773.1, MZ001774.1, MZ001775.1, MZ001776.1, MZ001777.1, MZ001778.1, MZ001779.1, MZ001780.1, MZ001781.1, MZ001782.1, MZ001783.1, MZ001784.1, MZ001785.1, MZ001786.1, MZ001787.1, MZ001788.1, MZ001789.1, MZ001790.1, MZ001791.1, MZ001792.1, MZ001793.1, MZ001794.1, MZ001795.1, MZ001796.1, MZ001797.1, MZ001798.1, MZ001799.1, MZ001800.1, MZ001801.1, MZ001802.1, MZ001803.1, MZ001804.1, MZ001805.1, MZ001806.1, MZ001807.1, MZ001808.1, MZ001809.1, MZ001810.1, MZ001811.1, MZ001812.1, MZ001813.1, MZ001814.1, MZ001815.1, MZ001816.1, MZ001817.1, MZ001818.1, MZ001819.1, MZ001820.1, MZ001821.1, MZ001822.1, MZ001823.1, MZ001824.1, MZ001825.1, MZ001826.1, MZ001827.1, MZ001828.1, MZ001829.1, MZ001830.1, MZ001831.1, MZ001832.1, MZ001833.1, MZ001834.1, MZ001835.1, MZ001836.1, MZ001837.1, MZ001838.1, MZ001839.1, MZ001840.1, MZ001841.1, MZ001842.1, MZ001843.1, MZ001844.1, MZ001845.1, MZ001846.1, MZ001847.1, MZ001848.1, MZ001849.1, MZ001850.1, MZ001851.1, MZ001852.1, MZ001853.1, MZ001854.1, MZ001855.1, MZ001856.1, MZ001857.1, MZ001858.1, MZ001859.1, MZ001860.1, MZ001861.1, MZ001862.1, MZ001863.1, MZ001864.1, MZ001865.1, MZ001866.1, MZ001867.1, MZ001868.1, MZ001869.1, MZ001870.1, MZ001871.1, MZ001872.1, MZ001873.1, MZ001874.1, MZ001875.1, MZ001876.1, MZ001877.1, MZ001878.1, MZ001879.1, MZ001880.1, MZ001881.1, MZ001882.1, MZ001883.1, MZ001884.1, MZ001885.1, MZ001886.1, MZ001887.1, MZ001888.1, MZ001889.1, MZ001890.1, MZ001891.1, MZ001892.1, MZ001893.1, MZ001894.1, MZ001895.1, MZ001896.1, MZ001897.1, MZ001898.1, MZ001899.1, MZ001900.1, MZ001901.1, MZ001902.1, MZ001903.1, MZ001904.1, MZ001905.1, MZ001906.1, MZ001907.1, MZ001908.1, MZ001909.1, MZ001910.1, MZ001911.1, MZ001912.1, MZ001913.1, MZ001914.1, MZ001915.1, MZ001916.1, MZ001917.1, MZ001918.1, MZ001919.1, MZ001920.1, MZ001921.1, MZ001922.1, MZ001923.1, MZ001924.1, MZ001925.1, MZ001926.1, MZ001927.1, MZ001928.1, MZ001929.1, MZ001930.1, MZ001931.1, MZ001932.1, MZ001933.1, MZ001934.1, MZ001935.1, MZ001936.1, MZ001937.1, MZ001938.1, MZ001939.1, MZ001940.1, MZ001941.1, MZ001942.1, MZ001943.1, MZ001944.1, MZ001945.1, MZ001946.1, MZ001947.1, MZ001948.1, MZ001949.1, MZ001950.1, MZ001951.1, MZ001952.1, MZ001953.1, MZ001954.1, MZ001955.1, MZ001956.1, MZ001957.1, MZ001958.1, MZ001959.1, MZ001960.1, MZ001961.1, MZ001962.1, MZ001963.1, MZ001964.1, MZ001965.1, MZ001966.1, MZ001967.1, MZ001968.1, MZ001969.1, MZ001970.1, MZ001971.1, MZ001972.1, MZ001973.1, MZ001974.1, MZ001975.1, MZ001976.1, MZ001977.1, MZ001978.1, MZ001979.1, MZ001980.1, MZ001981.1, MZ001982.1, MZ001983.1, MZ001984.1, MZ001985.1, MZ001986.1, MZ001987.1, MZ001988.1, MZ001989.1, MZ001990.1, MZ001991.1, MZ001992.1, MZ001993.1, MZ001994.1, MZ001995.1, MZ001996.1, MZ001997.1, MZ001998.1, MZ001999.1, MZ002000.1, MZ002001.1, MZ002002.1, MZ002003.1, MZ002004.1, MZ002005.1, MZ002006.1, MZ002007.1, MZ002008.1, MZ002009.1, MZ002010.1, MZ002011.1, MZ002012.1, MZ002013.1, MZ002014.1, MZ002015.1, MZ002016.1, MZ002017.1, MZ002018.1, MZ002019.1, MZ002020.1, MZ002021.1, MZ002022.1, MZ002023.1, MZ002024.1, MZ002025.1, MZ002026.1, MZ002027.1, MZ002028.1, MZ002029.1, MZ002030.1, MZ002031.1, MZ002032.1, MZ002033.1, MZ002034.1, MZ002035.1, MZ002036.1, MZ002037.1, MZ002038.1, MZ002039.1, MZ002040.1, MZ002041.1, MZ002042.1, MZ002043.1, MZ002044.1, MZ002045.1, MZ002046.1, MZ002047.1, MZ002048.1, MZ002049.1, MZ002050.1, MZ002051.1, MZ002052.1, MZ002053.1, MZ002054.1, MZ002055.1, MZ002056.1, MZ002057.1, MZ002058.1, MZ002059.1, MZ002060.1, MZ002061.1, MZ002062.1, MZ002063.1, MZ002064.1, MZ002065.1, MZ002066.1, MZ002067.1, MZ002068.1, MZ002069.1, MZ002070.1, MZ002071.1, MZ002072.1, MZ002073.1, MZ002074.1, MZ002075.1, MZ002076.1, MZ002077.1, MZ002078.1, MZ002079.1, MZ002080.1, MZ002081.1, MZ002082.1, MZ002083.1, MZ002084.1, MZ002085.1, MZ002086.1, MZ002087.1, MZ002088.1, MZ002089.1, MZ002090.1, MZ002091.1, MZ002092.1, MZ002093.1, MZ002094.1, MZ002095.1, MZ002096.1, MZ002097.1, MZ002098.1, MZ002099.1, MZ002100.1, MZ002101.1, MZ002102.1, MZ002103.1, MZ002104.1, MZ002105.1, MZ002106.1, MZ002107.1, MZ002108.1, MZ002109.1, MZ002110.1, MZ002111.1, MZ002112.1, MZ002113.1, MZ002114.1, MZ002115.1, MZ002116.1, MZ002117.1, MZ002118.1, MZ002119.1, MZ002120.1, MZ002121.1, MZ002122.1, MZ002123.1, MZ002124.1, MZ002125.1, MZ002126.1, MZ002127.1, MZ002128.1, MZ002129.1, MZ002130.1, MZ002131.1, MZ002132.1, MZ002133.1, MZ002134.1, MZ002135.1, MZ002136.1, MZ002137.1, MZ002138.1, MZ002139.1, MZ002140.1, MZ002141.1, MZ002142.1, MZ002143.1, MZ002144.1, MZ002145.1, MZ002146.1, MZ002147.1, MZ002148.1, MZ002149.1, MZ002150.1, MZ002151.1, MZ002152.1, MZ002153.1, MZ002154.1, MZ002155.1, MZ002156.1, MZ002157.1, MZ002158.1, MZ002159.1, MZ002160.1, MZ002161.1, MZ002162.1, MZ002163.1, MZ002164.1, MZ002165.1, MZ002166.1, MZ002167.1, MZ002168.1, MZ002169.1, MZ002170.1, MZ002171.1, MZ002172.1, MZ002173.1, MZ002174.1, MZ002175.1, MZ002176.1, MZ002177.1, MZ002178.1, MZ002179.1, MZ002180.1, MZ002181.1, MZ002182.1, MZ002183.1, MZ002184.1, MZ002185.1, MZ002186.1, MZ002187.1, MZ002188.1, MZ002189.1, MZ002190.1, MZ002191.1, MZ002192.1, MZ002193.1, MZ002194.1, MZ002195.1, MZ002196.1, MZ002197.1, MZ002198.1, MZ002199.1, MZ002200.1, MZ002201.1, MZ002202.1, MZ002203.1, MZ002204.1, MZ002205.1, MZ002206.1, MZ002207.1, MZ002208.1, MZ002209.1, MZ002210.1, MZ002211.1, MZ002212.1, MZ002213.1, MZ002214.1, MZ002215.1, MZ002216.1, MZ002217.1, MZ002218.1, MZ002219.1, MZ002220.1, MZ002221.1, MZ002222.1, MZ002223.1, MZ002224.1, MZ002225.1, MZ002226.1, MZ002227.1, MZ002228.1, MZ002229.1, MZ002230.1, MZ002231.1, MZ002232.1, MZ002233.1, MZ002234.1, MZ002235.1, MZ002236.1, MZ002237.1, MZ002238.1, MZ002239.1, MZ002240.1, MZ002241.1, MZ002242.1, MZ002243.1, MZ002244.1, MZ002245.1, MZ002246.1, MZ002247.1, MZ002248.1, MZ002249.1, MZ002250.1, MZ002251.1, MZ002252.1, MZ002253.1, MZ002254.1, MZ002255.1, MZ002256.1, MZ002257.1, MZ002258.1, MZ002259.1, MZ002260.1, MZ002261.1, MZ002262.1, MZ002263.1, MZ002264.1, MZ002265.1, MZ002266.1, MZ002267.1, MZ002268.1, MZ002269.1, MZ002270.1, MZ002271.1, MZ002272.1, MZ002273.1, MZ002274.1, MZ002275.1, MZ002276.1, MZ002277.1, MZ002278.1, MZ002279.1, MZ002280.1, MZ002281.1, MZ002282.1, MZ002283.1, MZ002284.1, MZ002285.1, MZ002286.1, MZ002287.1, MZ002288.1, MZ002289.1, MZ002290.1, MZ002291.1, MZ002292.1, MZ002293.1, MZ002294.1, MZ002295.1, MZ002296.1, MZ002297.1, MZ002298.1, MZ002299.1, MZ002300.1, MZ002301.1, MZ002302.1, MZ002303.1, MZ002304.1, MZ002305.1, MZ002306.1, MZ002307.1, MZ002308.1, MZ002309.1, MZ002310.1, MZ002311.1, MZ002312.1, MZ002313.1, MZ002314.1, MZ002315.1, MZ002316.1, MZ002317.1, MZ002318.1, MZ002319.1, MZ002320.1, MZ002321.1, MZ002322.1, MZ002323.1, MZ002324.1, MZ002325.1, MZ002326.1, MZ002327.1, MZ002328.1, MZ002329.1, MZ002330.1, MZ002331.1, MZ002332.1, MZ002333.1, MZ002334.1, MZ002335.1, MZ002336.1, MZ002337.1, MZ002338.1, MZ002339.1, MZ002340.1, MZ002341.1, MZ002342.1, MZ002343.1, MZ002344.1, MZ002345.1, MZ002346.1, MZ002347.1, MZ002348.1, MZ002349.1, MZ002350.1, MZ002351.1, MZ002352.1, MZ002353.1, MZ002354.1, MZ002355.1, MZ002356.1, MZ002357.1, MZ002358.1, MZ002359.1, MZ002360.1, MZ002361.1, MZ002362.1, MZ002363.1, MZ002364.1, MZ002365.1, MZ002366.1, MZ002367.1, MZ002368.1, MZ002369.1, MZ002370.1, MZ002371.1, MZ002372.1, MZ002373.1, MZ002374.1, MZ002375.1, MZ002376.1, MZ002377.1, MZ002378.1, MZ002379.1, MZ002380.1, MZ002381.1, MZ002382.1, MZ002383.1, MZ002384.1, MZ002385.1, MZ002386.1, MZ002387.1, MZ002388.1, MZ002389.1, MZ002390.1, MZ002391.1, MZ002392.1, MZ002393.1, MZ002394.1, MZ002395.1, MZ002396.1, MZ002397.1, MZ002398.1, MZ002399.1, MZ002400.1, MZ002401.1, MZ002402.1, MZ002403.1, MZ002404.1, MZ002405.1, MZ002406.1, MZ002407.1, MZ002408.1, MZ002409.1, MZ002410.1, MZ002411.1, MZ002412.1, MZ002413.1, MZ002414.1, MZ002415.1, MZ002416.1, MZ002417.1, MZ002418.1, MZ002419.1, MZ002420.1, MZ002421.1, MZ002422.1, MZ002423.1, MZ002424.1, MZ002425.1, MZ002426.1, MZ002427.1, MZ002428.1, MZ002429.1, MZ002430.1, MZ002431.1, MZ002432.1, MZ002433.1, MZ002434.1, MZ002435.1, MZ002436.1, MZ002437.1, MZ002438.1, MZ002439.1, MZ002440.1, MZ002441.1, MZ002442.1, MZ002443.1, MZ002444.1, MZ002445.1, MZ002446.1, MZ002447.1, MZ002448.1, MZ002449.1, MZ002451.1, MZ002452.1, MZ002453.1, MZ002454.1, MZ002455.1, MZ002456.1, MZ002457.1, MZ002458.1, MZ002459.1, MZ002460.1, MZ002461.1, MZ002462.1, MZ002463.1, MZ002464.1, MZ002465.1, MZ002466.1, MZ002467.1, MZ002468.1, MZ002469.1, MZ002470.1, MZ002471.1, MZ002472.1, MZ002473.1, MZ002474.1, MZ002475.1, MZ002476.1, MZ002477.1, MZ002478.1, MZ002479.1, MZ002480.1, MZ002481.1, MZ002482.1, MZ002483.1, MZ002484.1, MZ002485.1, MZ002486.1, MZ002487.1, MZ002488.1, MZ002489.1, MZ002490.1, MZ002491.1, MZ002492.1, MZ002493.1, MZ002494.1, MZ002495.1, MZ002496.1, MZ002497.1, MZ002498.1, MZ002499.1, MZ002500.1, MZ002501.1, MZ002502.1, MZ002503.1, MZ002504.1, MZ002505.1, MZ002506.1, MZ002507.1, MZ002508.1, MZ002509.1, MZ002510.1, MZ002511.1, MZ002512.1, MZ002513.1, MZ002514.1, MZ002515.1, MZ002516.1, MZ002517.1, MZ002518.1, MZ002519.1, MZ002520.1, MZ002521.1, MZ002522.1, MZ002523.1, MZ002524.1, MZ002525.1, MZ002526.1, MZ002527.1, MZ002528.1, MZ002529.1, MZ002530.1, MZ002531.1, MZ002532.1, MZ002533.1, MZ002534.1, MZ002535.1, MZ002536.1, MZ002537.1, MZ002538.1, MZ002539.1, MZ002540.1, MZ002541.1, MZ002542.1, MZ002543.1, MZ002544.1, MZ002545.1, MZ002546.1, MZ002547.1, MZ002548.1, MZ002549.1, MZ002550.1, MZ002551.1, MZ002552.1, MZ002553.1, MZ002554.1, MZ002555.1, MZ002556.1, MZ002557.1, MZ002558.1, MZ002559.1, MZ002560.1, MZ002561.1, MZ002562.1, MZ002563.1, MZ002564.1, MZ002565.1, MZ002566.1, MZ002567.1, MZ002568.1, MZ002569.1, MZ002570.1, MZ002571.1, MZ002572.1, MZ002573.1, MZ002574.1, MZ002575.1, MZ002576.1, MZ002577.1, MZ002578.1, MZ002579.1, MZ002580.1, MZ002581.1, MZ002582.1, MZ002583.1, MZ002584.1, MZ002585.1, MZ002586.1, MZ002587.1, MZ002588.1, MZ002589.1, MZ002590.1, MZ002591.1, MZ002592.1, MZ002593.1, MZ002594.1, MZ002595.1, MZ002596.1, MZ002597.1, MZ002598.1, MZ002599.1, MZ002600.1, MZ002601.1, MZ002602.1, MZ002603.1, MZ002604.1, MZ002605.1, MZ002606.1, MZ002607.1, MZ002608.1, MZ002609.1, MZ002610.1, MZ002611.1, MZ002612.1, MZ002613.1, MZ002614.1, MZ002615.1, MZ002616.1, MZ002617.1, MZ002618.1, MZ002619.1, MZ002620.1, MZ002621.1, MZ002622.1, MZ002623.1, MZ002624.1, MZ002625.1, MZ002626.1, MZ002627.1, MZ002628.1, MZ002629.1, MZ002630.1, MZ002631.1, MZ002632.1, MZ002633.1, MZ002634.1, MZ002635.1, MZ002636.1, MZ002637.1, MZ002638.1, MZ002639.1, MZ002640.1, MZ002641.1, MZ002642.1, MZ002643.1, MZ002644.1, MZ002645.1, MZ002646.1, MZ002647.1, MZ002648.1, MZ002649.1, MZ002650.1, MZ002651.1, MZ002652.1, MZ002653.1, MZ002654.1, MZ002655.1, MZ002656.1, MZ002657.1, MZ002658.1, MZ002659.1, MZ002660.1, MZ002661.1, MZ002662.1, MZ002663.1, MZ002664.1, MZ002665.1, MZ002666.1, MZ002667.1, MZ002668.1, MZ002669.1, MZ002670.1, MZ002671.1, MZ002672.1, MZ002673.1, MZ002674.1, MZ002675.1, MZ002676.1, MZ002677.1, MZ002678.1, MZ002679.1, MZ002680.1, MZ002681.1, MZ002682.1, MZ002683.1, MZ002684.1, MZ002685.1, MZ002686.1, MZ002687.1, MZ002688.1, MZ002689.1, MZ002690.1, MZ002691.1, MZ002692.1, MZ002693.1, MZ002694.1, MZ002695.1, MZ002696.1, MZ002697.1, MZ002698.1, MZ002699.1, MZ002700.1, MZ002701.1, MZ002702.1, MZ002703.1, MZ002704.1, MZ002705.1, MZ002706.1, MZ002707.1, MZ002708.1, MZ002709.1, MZ002710.1, MZ002711.1, MZ002712.1, MZ002713.1, MZ002714.1, MZ002715.1, MZ002716.1, MZ002717.1, MZ002718.1, MZ002719.1, MZ002720.1, MZ002721.1, MZ002722.1, MZ002723.1, MZ002724.1, MZ002725.1, MZ002726.1, MZ002727.1, MZ002728.1, MZ002729.1, MZ002730.1, MZ002731.1, MZ002732.1, MZ002733.1, MZ002734.1, MZ002735.1, MZ002736.1, MZ002737.1, MZ002738.1, MZ002739.1, MZ002740.1, MZ002741.1, MZ002742.1, MZ002743.1, MZ002744.1, MZ002745.1, MZ002746.1, MZ002747.1, MZ002748.1, MZ002749.1, MZ002750.1, MZ002751.1, MZ002752.1, MZ002753.1, MZ002754.1, MZ002755.1, MZ002756.1, MZ002757.1, MZ002758.1, MZ002759.1, MZ002760.1, MZ002761.1, MZ002762.1, MZ002763.1, MZ002764.1, MZ002765.1, MZ002766.1, MZ002767.1, MZ002768.1, MZ002769.1, MZ002770.1, MZ002771.1, MZ002772.1, MZ002773.1, MZ002774.1, MZ002775.1, MZ002776.1, MZ002777.1, MZ002778.1, MZ002779.1, MZ002780.1, MZ002781.1, MZ002782.1, MZ002783.1, MZ002784.1, MZ002785.1, MZ002786.1, MZ002787.1, MZ002788.1, MZ002789.1, MZ002790.1, MZ002791.1, MZ002792.1, MZ002793.1, MZ002794.1, MZ002795.1, MZ002796.1, MZ002797.1, MZ002798.1, MZ002799.1, MZ002800.1, MZ002801.1, MZ002802.1, MZ002803.1, MZ002804.1, MZ002805.1, MZ002806.1, MZ002807.1, MZ002808.1, MZ002809.1, MZ002810.1, MZ002811.1, MZ002812.1, MZ002813.1, MZ002814.1, MZ002815.1, MZ002816.1, MZ002817.1, MZ002818.1, MZ002819.1, MZ002820.1, MZ002821.1, MZ002822.1, MZ002823.1, MZ002824.1, MZ002825.1, MZ002826.1, MZ002827.1, MZ002828.1, MZ002829.1, MZ002830.1, MZ002831.1, MZ002832.1, MZ002833.1, MZ002834.1, MZ002835.1, MZ002836.1, MZ002837.1, MZ002838.1, MZ002839.1, MZ002840.1, MZ002841.1, MZ002842.1, MZ002843.1, MZ002844.1, MZ002845.1, MZ002846.1, MZ002847.1, MZ002848.1, MZ002849.1, MZ002850.1, MZ002851.1, MZ002852.1, MZ002853.1, MZ002854.1, MZ002855.1, MZ002856.1, MZ002857.1, MZ002858.1, MZ002859.1, MZ002860.1, MZ002861.1, MZ002862.1, MZ002863.1, MZ002864.1, MZ002865.1, MZ002866.1, MZ002867.1, MZ002868.1, MZ002869.1, MZ002870.1, MZ002871.1, MZ002872.1, MZ002873.1, MZ002874.1, MZ002875.1, MZ002876.1, MZ002877.1, MZ002878.1, MZ002879.1, MZ002880.1, MZ002881.1, MZ002882.1, MZ002883.1, MZ002884.1, MZ002885.1, MZ002886.1, MZ002887.1, MZ002888.1, MZ002889.1, MZ002890.1, MZ002891.1, MZ002892.1, MZ002893.1, MZ002894.1, MZ002895.1, MZ002896.1, MZ002897.1, MZ002898.1, MZ002899.1, MZ002900.1, MZ002901.1, MZ002902.1, MZ002903.1, MZ002904.1, MZ002905.1, MZ002906.1, MZ002907.1, MZ002908.1, MZ002909.1, MZ002910.1, MZ002911.1, MZ002912.1, MZ002913.1, MZ002914.1, MZ002915.1, MZ002916.1, MZ002917.1, MZ002918.1, MZ002919.1, MZ002920.1, MZ002921.1, MZ002922.1, MZ002923.1, MZ002924.1, MZ002925.1, MZ002926.1, MZ002927.1, MZ002928.1, MZ002929.1, MZ002930.1, MZ002931.1, MZ002932.1, MZ002933.1, MZ002934.1, MZ002935.1, MZ002936.1, MZ002937.1, MZ002938.1, MZ002939.1, MZ002940.1, MZ002941.1, MZ002942.1, MZ002943.1, MZ002944.1, MZ002945.1, MZ002946.1, MZ002947.1, MZ002948.1, MZ002949.1, MZ002950.1, MZ002951.1, MZ002952.1, MZ002953.1, MZ002954.1, MZ002955.1, MZ002956.1, MZ002957.1, MZ002958.1, MZ002959.1, MZ002960.1, MZ002961.1, MZ002962.1, MZ002963.1, MZ002964.1, MZ002965.1, MZ002966.1, MZ002967.1, MZ002968.1, MZ002969.1, MZ002970.1, MZ002971.1, MZ002972.1, MZ002973.1, MZ002974.1, MZ002975.1, MZ002976.1, MZ002977.1, MZ002978.1, MZ002979.1, MZ002980.1, MZ002981.1, MZ002982.1, MZ002983.1, MZ002984.1, MZ002985.1, MZ002986.1, MZ002987.1, MZ002988.1, MZ002989.1, MZ002990.1, MZ002991.1, MZ002992.1, MZ002993.1, MZ002994.1, MZ002995.1, MZ002996.1, MZ002997.1, MZ002998.1, MZ002999.1, MZ003000.1, MZ003001.1, MZ003002.1, MZ003003.1, MZ003004.1, MZ003005.1, MZ003006.1, MZ003007.1, MZ003008.1, MZ003009.1, MZ003010.1, MZ003011.1, MZ003012.1, MZ003013.1, MZ003014.1, MZ003015.1, MZ003016.1, MZ003017.1, MZ003018.1, MZ003019.1, MZ003020.1, MZ003021.1, MZ003022.1, MZ003023.1, MZ003024.1, MZ003025.1, MZ003026.1, MZ003027.1, MZ003028.1, MZ003029.1, MZ003030.1, MZ003031.1, MZ003032.1, MZ003033.1, MZ003034.1, MZ003035.1, MZ003036.1, MZ003037.1, MZ003038.1, MZ003039.1, MZ003040.1, MZ003041.1, MZ003042.1, MZ003043.1, MZ003044.1, MZ003045.1, MZ003046.1, MZ003047.1, MZ003048.1, MZ003049.1, MZ003050.1, MZ003051.1, MZ003052.1, MZ003053.1, MZ003054.1, MZ003055.1, MZ003056.1, MZ003057.1, MZ003058.1, MZ003059.1, MZ003060.1, MZ003061.1, MZ003062.1, MZ003063.1, MZ003064.1, MZ003065.1, MZ003066.1, MZ003067.1, MZ003068.1, MZ003069.1, MZ003070.1, MZ003071.1, MZ003072.1, MZ003073.1, MZ003074.1, MZ003075.1, MZ003076.1, MZ003077.1, MZ003078.1, MZ003079.1, MZ003080.1, MZ003081.1, MZ003082.1, MZ003083.1, MZ003084.1, MZ003085.1, MZ003086.1, MZ003087.1, MZ003088.1, MZ003089.1, MZ003090.1, MZ003091.1, MZ003092.1, MZ003093.1, MZ003094.1, MZ003095.1, MZ003096.1, MZ003097.1, MZ003098.1, MZ003099.1, MZ003100.1, MZ003101.1, MZ003102.1, MZ003103.1, MZ003104.1, MZ003105.1, MZ003106.1, MZ003107.1, MZ003108.1, MZ003109.1, MZ003110.1, MZ003111.1, MZ003112.1, MZ003113.1, MZ003114.1, MZ003115.1, MZ003116.1, MZ003117.1, MZ003118.1, MZ003119.1, MZ003120.1, MZ003121.1, MZ003122.1, MZ003123.1, MZ003124.1, MZ003125.1, MZ003126.1, MZ003127.1, MZ003128.1, MZ003129.1, MZ003130.1, MZ003131.1, MZ003132.1, MZ003133.1, MZ003134.1, MZ003135.1, MZ003136.1, MZ003137.1, MZ003138.1, MZ003139.1, MZ003140.1, MZ003141.1, MZ003142.1, MZ003143.1, MZ003144.1, MZ003145.1, MZ003146.1, MZ003147.1, MZ003148.1, MZ003149.1, MZ003150.1, MZ003151.1, MZ003152.1, MZ003153.1, MZ003154.1, MZ003155.1, MZ003156.1, MZ003157.1, MZ003158.1, MZ003159.1, MZ003160.1, MZ003161.1, MZ003162.1, MZ003163.1, MZ003164.1, MZ003165.1, MZ003166.1, MZ003167.1, MZ003168.1, MZ003169.1, MZ003170.1, MZ003171.1, MZ003172.1, MZ003173.1, MZ003174.1, MZ003175.1, MZ003176.1, MZ003177.1, MZ003178.1, MZ003179.1, MZ003180.1, MZ003181.1, MZ003182.1, MZ003183.1, MZ003184.1, MZ003185.1, MZ003186.1, MZ003187.1, MZ003188.1, MZ003189.1, MZ003190.1, MZ003191.1, MZ003192.1, MZ003193.1, MZ003194.1, MZ003195.1, MZ003196.1, MZ003197.1, MZ003198.1, MZ003199.1, MZ003200.1, MZ003201.1, MZ003202.1, MZ003203.1, MZ003204.1, MZ003205.1, MZ003206.1, MZ003207.1, MZ003208.1, MZ003209.1, MZ003210.1, MZ003211.1, MZ003212.1, MZ003213.1, MZ003214.1, MZ003215.1, MZ003216.1, MZ003217.1, MZ003218.1, MZ003219.1, MZ003220.1, MZ003221.1, MZ003222.1, MZ003223.1, MZ003224.1, MZ003225.1, MZ003226.1, MZ003227.1, MZ003228.1, MZ003229.1, MZ003230.1, MZ003231.1, MZ003232.1, MZ003233.1, MZ003234.1, MZ003235.1, MZ003236.1, MZ003237.1, MZ003238.1, MZ003239.1, MZ003240.1, MZ003241.1, MZ003242.1, MZ003243.1, MZ003244.1, MZ003245.1, MZ003246.1, MZ003247.1, MZ003248.1, MZ003249.1, MZ003250.1, MZ003251.1, MZ003252.1, MZ003253.1, MZ003254.1, MZ003255.1, MZ003256.1, MZ003257.1, MZ003258.1, MZ003259.1, MZ003260.1, MZ003261.1, MZ003262.1, MZ003263.1, MZ003264.1, MZ003265.1, MZ003266.1, MZ003267.1, MZ003268.1, MZ003269.1, MZ003270.1, MZ003271.1, MZ003272.1, MZ003273.1, MZ003274.1, MZ003275.1, MZ003276.1, MZ003277.1, MZ003278.1, MZ003279.1, MZ003280.1, MZ003281.1, MZ003282.1, MZ003283.1, MZ003284.1, MZ003285.1, MZ003286.1, MZ003287.1, MZ003288.1, MZ003289.1, MZ003290.1, MZ003291.1, MZ003292.1, MZ003293.1, MZ003294.1, MZ003295.1, MZ003296.1, MZ003297.1, MZ003298.1, MZ003299.1, MZ003300.1, MZ003301.1, MZ003302.1, MZ003303.1, MZ003304.1, MZ003305.1, MZ003306.1, MZ003307.1, MZ003308.1, MZ003309.1, MZ003310.1, MZ003311.1, MZ003312.1, MZ003313.1, MZ003314.1, MZ003315.1, MZ003316.1, MZ003317.1, MZ003318.1, MZ003319.1, MZ003320.1, MZ003321.1, MZ003322.1, MZ003323.1, MZ003324.1, MZ003325.1, MZ003326.1, MZ003327.1, MZ003328.1, MZ003329.1, MZ003330.1, MZ003331.1, MZ003332.1, MZ003333.1, MZ003334.1, MZ003335.1, MZ003336.1, MZ003337.1, MZ003338.1, MZ003339.1, MZ003340.1, MZ003341.1, MZ003342.1, MZ003343.1, MZ003344.1, MZ003345.1, MZ003346.1, MZ003347.1, MZ003348.1, MZ003349.1, MZ003350.1, MZ003351.1, MZ003352.1, MZ003353.1, MZ003354.1, MZ003355.1, MZ003356.1, MZ003357.1, MZ003358.1, MZ003359.1, MZ003360.1, MZ003361.1, MZ003362.1, MZ003363.1, MZ003364.1, MZ003365.1, MZ003366.1, MZ003367.1, MZ003368.1, MZ003369.1, MZ003370.1, MZ003371.1, MZ003372.1, MZ003373.1, MZ003374.1, MZ003375.1, MZ003376.1, MZ003377.1, MZ003378.1, MZ003379.1, MZ003380.1, MZ003381.1, MZ003382.1, MZ003383.1, MZ003384.1, MZ003385.1, MZ003386.1, MZ003387.1, MZ003388.1, MZ003389.1, MZ003390.1, MZ003391.1, MZ003392.1, MZ003393.1, MZ003394.1, MZ003395.1, MZ003396.1, MZ003397.1, MZ003398.1, MZ003399.1, MZ003400.1, MZ003401.1, MZ003402.1, MZ003403.1, MZ003404.1, MZ003405.1, MZ003406.1, MZ003407.1, MZ003408.1, MZ003409.1, MZ003410.1, MZ003411.1, MZ003412.1, MZ003413.1, MZ003414.1, MZ003415.1, MZ003416.1, MZ003417.1, MZ003418.1, MZ003419.1, MZ003420.1, MZ003421.1, MZ003422.1, MZ003423.1, MZ003424.1, MZ003425.1, MZ003426.1, MZ003427.1, MZ003428.1, MZ003429.1, MZ003430.1, MZ003431.1, MZ003432.1, MZ003433.1, MZ003434.1, MZ003435.1, MZ003436.1, MZ003437.1, MZ003438.1, MZ003439.1, MZ003440.1, MZ003441.1, MZ003442.1, MZ003443.1, MZ003444.1, MZ003445.1, MZ003446.1, MZ003447.1, MZ003448.1, MZ003449.1, MZ003450.1, MZ003451.1, MZ003452.1, MZ003453.1, MZ003454.1, MZ003455.1, MZ003456.1, MZ003457.1, MZ003458.1, MZ003459.1, MZ003460.1, MZ003461.1, MZ003462.1, MZ003463.1, MZ003464.1, MZ003465.1, MZ003466.1, MZ003467.1, MZ003468.1, MZ003469.1, MZ003470.1, MZ003471.1, MZ003472.1, MZ003473.1, MZ003474.1, MZ003475.1, MZ003476.1, MZ003477.1, MZ003478.1, MZ003479.1, MZ003480.1, MZ003481.1, MZ003482.1, MZ003483.1, MZ003484.1, MZ003485.1, MZ003486.1, MZ003487.1, MZ003488.1, MZ003489.1, MZ003490.1, MZ003491.1, MZ003492.1, MZ003493.1, MZ003494.1, MZ003495.1, MZ003496.1, MZ003497.1, MZ003498.1, MZ003499.1, MZ003500.1, MZ003501.1, MZ003502.1, MZ003503.1, MZ003504.1, MZ003505.1, MZ003506.1, MZ003507.1, MZ003508.1, MZ003509.1, MZ003510.1, MZ003511.1, MZ003512.1, MZ003513.1, MZ003514.1, MZ003515.1, MZ003516.1, MZ003517.1, MZ003518.1, MZ003519.1, MZ003520.1, MZ003521.1, MZ003522.1, MZ003523.1, MZ003524.1, MZ003525.1, MZ003526.1, MZ003527.1, MZ003528.1, MZ003529.1, MZ003530.1, MZ003531.1, MZ003532.1, MZ003533.1, MZ003534.1, MZ003535.1, MZ003536.1, MZ003537.1, MZ003538.1, MZ003539.1, MZ003540.1, MZ003541.1, MZ003542.1, MZ003543.1, MZ003544.1, MZ003545.1, MZ003546.1, MZ003547.1, MZ003548.1, MZ003549.1, MZ003550.1, MZ003551.1, MZ003552.1, MZ003553.1, MZ003554.1, MZ003555.1, MZ003556.1, MZ003557.1, MZ003558.1, MZ003559.1, MZ003560.1, MZ003561.1, MZ003562.1, MZ003563.1, MZ003564.1, MZ003565.1, MZ003566.1, MZ003567.1, MZ003568.1, MZ003569.1, MZ003570.1, MZ003571.1, MZ003572.1, MZ003573.1, MZ003574.1, MZ003575.1, MZ003576.1, MZ003577.1, MZ003578.1, MZ003579.1, MZ003580.1, MZ003581.1, MZ003582.1, MZ003583.1, MZ003584.1, MZ003585.1, MZ003586.1, MZ003587.1, MZ003588.1, MZ003589.1, MZ003590.1, MZ003591.1, MZ003592.1, MZ003593.1, MZ003594.1, MZ003595.1, MZ003596.1, MZ003597.1, MZ003598.1, MZ003599.1, MZ003600.1, MZ003601.1, MZ003602.1, MZ003603.1, MZ003604.1, MZ003605.1, MZ003606.1, MZ003607.1, MZ003608.1, MZ003609.1, MZ003610.1, MZ003611.1, MZ003612.1, MZ003613.1, MZ003614.1, MZ003615.1, MZ003616.1, MZ003617.1, MZ003618.1, MZ003619.1, MZ003620.1, MZ003621.1, MZ003622.1, MZ003623.1, MZ003624.1, MZ003625.1, MZ003626.1, MZ003627.1, MZ003628.1, MZ003629.1, MZ003630.1, MZ003631.1, MZ003632.1, MZ003633.1, MZ003634.1, MZ003635.1, MZ003636.1, MZ003637.1, MZ003638.1, MZ003639.1, MZ003640.1, MZ003641.1, MZ003642.1, MZ003643.1, MZ003644.1, MZ003645.1, MZ003646.1, MZ003647.1, MZ003648.1, MZ003649.1, MZ003650.1, MZ003651.1, MZ003652.1, MZ003653.1, MZ003654.1, MZ003655.1, MZ003656.1, MZ003657.1, MZ003658.1, MZ003659.1, MZ003660.1, MZ003661.1, MZ003662.1, MZ003663.1, MZ003664.1, MZ003665.1, MZ003666.1, MZ003667.1, MZ003668.1, MZ003669.1, MZ003670.1, MZ003671.1, MZ003672.1, MZ003673.1, MZ003674.1, MZ003675.1, MZ003676.1, MZ003677.1, MZ003678.1, MZ003679.1, MZ003680.1, MZ003681.1, MZ003682.1, MZ003683.1, MZ003684.1, MZ003685.1, MZ003686.1, MZ003687.1, MZ003688.1, MZ003689.1, MZ003690.1, MZ003691.1, MZ003692.1, MZ003693.1, MZ003694.1, MZ003695.1, MZ003696.1, MZ003697.1, MZ003698.1, MZ003699.1, MZ003700.1, MZ003701.1, MZ003702.1, MZ003703.1, MZ003704.1, MZ003705.1, MZ003706.1, MZ003707.1, MZ003708.1, MZ003709.1, MZ003710.1, MZ003711.1, MZ003712.1, MZ003713.1, MZ003714.1, MZ003715.1, MZ003716.1, MZ003717.1, MZ003718.1, MZ003719.1, MZ003720.1, MZ003721.1, MZ003722.1, MZ003723.1, MZ003724.1, MZ003725.1, MZ003726.1, MZ003727.1, MZ003728.1, MZ003729.1, MZ003730.1, MZ003731.1, MZ003732.1, MZ003733.1, MZ003734.1, MZ003735.1, MZ003736.1, MZ003737.1, MZ003738.1, MZ003739.1, MZ003740.1, MZ003741.1, MZ003742.1, MZ003743.1, MZ003744.1, MZ003745.1, MZ003746.1, MZ003747.1, MZ003748.1, MZ003749.1, MZ003750.1, MZ003751.1, MZ003752.1, MZ003753.1, MZ003754.1, MZ003755.1, MZ003756.1, MZ003757.1, MZ003758.1, MZ003759.1, MZ003760.1, MZ003761.1, MZ003762.1, MZ003763.1, MZ003764.1, MZ003765.1, MZ003766.1, MZ003767.1, MZ003768.1, MZ003769.1, MZ003770.1, MZ003771.1, MZ003772.1, MZ003773.1, MZ003774.1, MZ003775.1, MZ003776.1, MZ003777.1, MZ003778.1, MZ003779.1, MZ003780.1, MZ003781.1, MZ003782.1, MZ003783.1, MZ003784.1, MZ003785.1, MZ003786.1, MZ003787.1, MZ003788.1, MZ003789.1, MZ003790.1, MZ003791.1, MZ003792.1, MZ003793.1, MZ003794.1, MZ003795.1, MZ003796.1, MZ003797.1, MZ003798.1, MZ003799.1, MZ003800.1, MZ003801.1, MZ003802.1, MZ003803.1, MZ003804.1, MZ003805.1, MZ003806.1, MZ003807.1, MZ003808.1, MZ003809.1, MZ003810.1, MZ003811.1, MZ003812.1, MZ003813.1, MZ003814.1, MZ003815.1, MZ003816.1, MZ003817.1, MZ003818.1, MZ003819.1, MZ003820.1, MZ003821.1, MZ003822.1, MZ003823.1, MZ003824.1, MZ003825.1, MZ003826.1, MZ003827.1, MZ003828.1, MZ003829.1, MZ003830.1, MZ003831.1, MZ003832.1, MZ003833.1, MZ003834.1, MZ003835.1, MZ003836.1, MZ003837.1, MZ003838.1, MZ003839.1, MZ003840.1, MZ003841.1, MZ003842.1, MZ003843.1, MZ003844.1, MZ003845.1, MZ003846.1, MZ003847.1, MZ003848.1, MZ003849.1, MZ003850.1, MZ003851.1, MZ003852.1, MZ003853.1, MZ003854.1, MZ003855.1, MZ003856.1, MZ003857.1, MZ003858.1, MZ003859.1, MZ003860.1, MZ003861.1, MZ003862.1, MZ003863.1, MZ003864.1, MZ003865.1, MZ003866.1, MZ003867.1, MZ003868.1, MZ003869.1, MZ003870.1, MZ003871.1, MZ003872.1, MZ003873.1, MZ003874.1, MZ003875.1, MZ003876.1, MZ003877.1, MZ003878.1, MZ003879.1, MZ003880.1, MZ003881.1, MZ003882.1, MZ003883.1, MZ003884.1, MZ003885.1, MZ003886.1, MZ003887.1, MZ003888.1, MZ003889.1, MZ003890.1, MZ003891.1, MZ003892.1, MZ003893.1, MZ003894.1, MZ003895.1, MZ003896.1, MZ003897.1, MZ003898.1, MZ003899.1, MZ003900.1, MZ003901.1, MZ003902.1, MZ003903.1, MZ003904.1, MZ003905.1, MZ003906.1, MZ003907.1, MZ003908.1, MZ003909.1, MZ003910.1, MZ003911.1, MZ003912.1, MZ003913.1, MZ003914.1, MZ003915.1, MZ003916.1, MZ003917.1, MZ008747.1, MZ008748.1, MZ008749.1, MZ008750.1, MZ008751.1, MZ008752.1, MZ008753.1, MZ008754.1, MZ008755.1, MZ035876.1, MZ035877.1, MZ035878.1, MZ035879.1, MZ035880.1, MZ035881.1, MZ035882.1, MZ035883.1, MZ035884.1, MZ035885.1, MZ035886.1, MZ035887.1, MZ035888.1, MZ035889.1, MZ035890.1, MZ035891.1, MZ035892.1, MZ035893.1, MZ035894.1, MZ035895.1, MZ035896.1, MZ035897.1, MZ035898.1, MZ035899.1, MZ035900.1, MZ035901.1, MZ035902.1, MZ035903.1, MZ035904.1, MZ035905.1, MZ035906.1, MZ035907.1, MZ035908.1, MZ035909.1, MZ035910.1, MZ035911.1, MZ035912.1, MZ035913.1, MZ035914.1, MZ035915.1, MZ035916.1, MZ035917.1, MZ035918.1, MZ035919.1, MZ035920.1, MZ035921.1, MZ035922.1, MZ035923.1, MZ035924.1, MZ035925.1, MZ035926.1, MZ035927.1, MZ035928.1, MZ035929.1, MZ035930.1, MZ035931.1, MZ035932.1, MZ035933.1, MZ035934.1, MZ035935.1, MZ035936.1, MZ035937.1, MZ035938.1, MZ035939.1, MZ035940.1, MZ035941.1, MZ035942.1, MZ035943.1, MZ035944.1, MZ035945.1, MZ035946.1, MZ035947.1, MZ035948.1, MZ035949.1, MZ035950.1, MZ035951.1, MZ035952.1, MZ035953.1, MZ035954.1, MZ035955.1, MZ035956.1, MZ035957.1, MZ035958.1, MZ035959.1, MZ035960.1, MZ035961.1, MZ035962.1, MZ035963.1, MZ035964.1, MZ035965.1, MZ035966.1, MZ035967.1, MZ035968.1, MZ035969.1, MZ035970.1, MZ035971.1, MZ035972.1, MZ035973.1, MZ035974.1, MZ035975.1, MZ035976.1, MZ035977.1, MZ035978.1, MZ035979.1, MZ035980.1, MZ035981.1, MZ035982.1, MZ035983.1, MZ035984.1, MZ035985.1, MZ035986.1, MZ035987.1, MZ035988.1, MZ035989.1, MZ035990.1, MZ035991.1, MZ035992.1, MZ035993.1, MZ035994.1, MZ035995.1, MZ035996.1, MZ035997.1, MZ035998.1, MZ035999.1, MZ036000.1, MZ036001.1, MZ036002.1, MZ036003.1, MZ036004.1, MZ036005.1, MZ036006.1, MZ036007.1, MZ036008.1, MZ036009.1, MZ036010.1, MZ036011.1, MZ036012.1, MZ036013.1, MZ036014.1, MZ036015.1, MZ036016.1, MZ036017.1, MZ036018.1, MZ036019.1, MZ036020.1, MZ036021.1, MZ036022.1, MZ036023.1, MZ036024.1, MZ036025.1, MZ036026.1, MZ036027.1, MZ036028.1, MZ036029.1, MZ036030.1, MZ036031.1, MZ036032.1, MZ036033.1, MZ036034.1, MZ036035.1, MZ036036.1, MZ036037.1, MZ036038.1, MZ036039.1, MZ036040.1, MZ036041.1, MZ036042.1, MZ036043.1, MZ036044.1, MZ036045.1, MZ036046.1, MZ036047.1, MZ036048.1, MZ036049.1, MZ036050.1, MZ036051.1, MZ036052.1, MZ036053.1, MZ036054.1, MZ036055.1, MZ036056.1, MZ036057.1, MZ036058.1, MZ036059.1, MZ036060.1, MZ036061.1, MZ036062.1, MZ036063.1, MZ036064.1, MZ036065.1, MZ036066.1, MZ036067.1, MZ036068.1, MZ036069.1, MZ036070.1, MZ036071.1, MZ036072.1, MZ036073.1, MZ036074.1, MZ036075.1, MZ036076.1, MZ036077.1, MZ036078.1, MZ036079.1, MZ036080.1, MZ036081.1, MZ036082.1, MZ036083.1, MZ036084.1, MZ036085.1, MZ036086.1, MZ036087.1, MZ036088.1, MZ036089.1, MZ036090.1, MZ036091.1, MZ036092.1, MZ036093.1, MZ036094.1, MZ036095.1, MZ036096.1, MZ036097.1, MZ036098.1, MZ036099.1, MZ036100.1, MZ036101.1, MZ036102.1, MZ036103.1, MZ036104.1, MZ036105.1, MZ036106.1, MZ036107.1, MZ036108.1, MZ036109.1, MZ036110.1, MZ036111.1, MZ036112.1, MZ036113.1, MZ036114.1, MZ036115.1, MZ036116.1, MZ036117.1, MZ036118.1, MZ036119.1, MZ036120.1, MZ036121.1, MZ036122.1, MZ036123.1, MZ036124.1, MZ036125.1, MZ036126.1, MZ036127.1, MZ036128.1, MZ036129.1, MZ036130.1, MZ036131.1, MZ036132.1, MZ036133.1, MZ036134.1, MZ036135.1, MZ036136.1, MZ036137.1, MZ036138.1, MZ036139.1, MZ036140.1, MZ036141.1, MZ036142.1, MZ036143.1, MZ036144.1, MZ036145.1, MZ036146.1, MZ036147.1, MZ036148.1, MZ036149.1, MZ036150.1, MZ036151.1, MZ036152.1, MZ036153.1, MZ036154.1, MZ036155.1, MZ036156.1, MZ036157.1, MZ036158.1, MZ036159.1, MZ036160.1, MZ036161.1, MZ036162.1, MZ036163.1, MZ036164.1, MZ036165.1, MZ036166.1, MZ036167.1, MZ036168.1, MZ036169.1, MZ036170.1, MZ036171.1, MZ036172.1, MZ036173.1, MZ036174.1, MZ036175.1, MZ036176.1, MZ036177.1, MZ036178.1, MZ036179.1, MZ036180.1, MZ036181.1, MZ036182.1, MZ036183.1, MZ036184.1, MZ036185.1, MZ036186.1, MZ036187.1, MZ036188.1, MZ036189.1, MZ036190.1, MZ036191.1, MZ036192.1, MZ036193.1, MZ036194.1, MZ036195.1, MZ036196.1, MZ036197.1, MZ036198.1, MZ036199.1, MZ036200.1, MZ036201.1, MZ036202.1, MZ036203.1, MZ036204.1, MZ036205.1, MZ036206.1, MZ036207.1, MZ036208.1, MZ036209.1, MZ036210.1, MZ036211.1, MZ036212.1, MZ036213.1, MZ036214.1, MZ036215.1, MZ036216.1, MZ036217.1, MZ036218.1, MZ036219.1, MZ036220.1, MZ036221.1, MZ036222.1, MZ036223.1, MZ036224.1, MZ036225.1, MZ036226.1, MZ036227.1, MZ036228.1, MZ036229.1, MZ036230.1, MZ036231.1, MZ036232.1, MZ036233.1, MZ036234.1, MZ036235.1, MZ036236.1, MZ036237.1, MZ036238.1, MZ036239.1, MZ036240.1, MZ036241.1, MZ036242.1, MZ036243.1, MZ036244.1, MZ036245.1, MZ036246.1, MZ036247.1, MZ036248.1, MZ036249.1, MZ036250.1, MZ036251.1, MZ036252.1, MZ036253.1, MZ036254.1, MZ036255.1, MZ036256.1, MZ036257.1, MZ036258.1, MZ036259.1, MZ036260.1, MZ036261.1, MZ036262.1, MZ036263.1, MZ036264.1, MZ036265.1, MZ036266.1, MZ036267.1, MZ036268.1, MZ036269.1, MZ036270.1, MZ036271.1, MZ036272.1, MZ036273.1, MZ036274.1, MZ036275.1, MZ036276.1, MZ036277.1, MZ036278.1, MZ036279.1, MZ036280.1, MZ036281.1, MZ036282.1, MZ036283.1, MZ036284.1, MZ036285.1, MZ036286.1, MZ036287.1, MZ036288.1, MZ036289.1, MZ036290.1, MZ036291.1, MZ036292.1, MZ036293.1, MZ036294.1, MZ036295.1, MZ036296.1, MZ036297.1, MZ036298.1, MZ036299.1, MZ036300.1, MZ036301.1, MZ036302.1, MZ036303.1, MZ036304.1, MZ036305.1, MZ036306.1, MZ036307.1, MZ036308.1, MZ036309.1, MZ036310.1, MZ036311.1, MZ036312.1, MZ036313.1, MZ036314.1, MZ036315.1, MZ036316.1, MZ036317.1, MZ036318.1, MZ036319.1, MZ036320.1, MZ036321.1, MZ036322.1, MZ036323.1, MZ036324.1, MZ036325.1, MZ036326.1, MZ036327.1, MZ036328.1, MZ036329.1, MZ036330.1, MZ036331.1, MZ036332.1, MZ036333.1, MZ036334.1, MZ036335.1, MZ036336.1, MZ036337.1, MZ036338.1, MZ036339.1, MZ036340.1, MZ036341.1, MZ036342.1, MZ036343.1, MZ036344.1, MZ036345.1, MZ036346.1, MZ036347.1, MZ036348.1, MZ036349.1, MZ036350.1, MZ036351.1, MZ036352.1, MZ036353.1, MZ036354.1, MZ036355.1, MZ036356.1, MZ036357.1, MZ036358.1, MZ036359.1, MZ036360.1, MZ036361.1, MZ036362.1, MZ036363.1, MZ036364.1, MZ036365.1, MZ036366.1, MZ036367.1, MZ036368.1, MZ036369.1, MZ036370.1, MZ036371.1, MZ036372.1, MZ036373.1, MZ036374.1, MZ036375.1, MZ036376.1, MZ036377.1, MZ036378.1, MZ036379.1, MZ036380.1, MZ036381.1, MZ036382.1, MZ036383.1, MZ036384.1, MZ036385.1, MZ036386.1, MZ036387.1, MZ036388.1, MZ036389.1, MZ036390.1, MZ036391.1, MZ036392.1, MZ036393.1, MZ036394.1, MZ036395.1, MZ036396.1, MZ036397.1, MZ036398.1, MZ036399.1, MZ036400.1, MZ036401.1, MZ036402.1, MZ036403.1, MZ036404.1, MZ036405.1, MZ036406.1, MZ036407.1, MZ036408.1, MZ036409.1, MZ036410.1, MZ036411.1, MZ036412.1, MZ036413.1, MZ036414.1, MZ036415.1, MZ036416.1, MZ036417.1, MZ036418.1, MZ036419.1, MZ036420.1, MZ036421.1, MZ036422.1, MZ036423.1, MZ036424.1, MZ036425.1, MZ036426.1, MZ036427.1, MZ036428.1, MZ036429.1, MZ036430.1, MZ036431.1, MZ036432.1, MZ036433.1, MZ036434.1, MZ036435.1, MZ036436.1, MZ036437.1, MZ036438.1, MZ036439.1, MZ036440.1, MZ036441.1, MZ036442.1, MZ036443.1, MZ036444.1, MZ036445.1, MZ036446.1, MZ036447.1, MZ036448.1, MZ036449.1, MZ036450.1, MZ036451.1, MZ036452.1, MZ036453.1, MZ036454.1, MZ036455.1, MZ036456.1, MZ036457.1, MZ036458.1, MZ036459.1, MZ036460.1, MZ036461.1, MZ036462.1, MZ036463.1, MZ036464.1, MZ036465.1, MZ036466.1, MZ036467.1, MZ036468.1, MZ036469.1, MZ036470.1, MZ036471.1, MZ036472.1, MZ036473.1, MZ036474.1, MZ036475.1, MZ036476.1, MZ036477.1, MZ036478.1, MZ036479.1, MZ036480.1, MZ036481.1, MZ036482.1, MZ036483.1, MZ036484.1, MZ036485.1, MZ036486.1, MZ036487.1, MZ036488.1, MZ036489.1, MZ036490.1, MZ036491.1, MZ036492.1, MZ036493.1, MZ036494.1, MZ036495.1, MZ036496.1, MZ036497.1, MZ036498.1, MZ036499.1, MZ036500.1, MZ036501.1, MZ036502.1, MZ036503.1, MZ036504.1, MZ036505.1, MZ036506.1, MZ036507.1, MZ036508.1, MZ036509.1, MZ036510.1, MZ036511.1, MZ036512.1, MZ036513.1, MZ036514.1, MZ036515.1, MZ036516.1, MZ036517.1, MZ036518.1, MZ036519.1, MZ036520.1, MZ036521.1, MZ036522.1, MZ036523.1, MZ036524.1, MZ036525.1, MZ036526.1, MZ036527.1, MZ036528.1, MZ036529.1, MZ036530.1, MZ036531.1, MZ036532.1, MZ036533.1, MZ036534.1, MZ036535.1, MZ036536.1, MZ036537.1, MZ036538.1, MZ036539.1, MZ036540.1, MZ036541.1, MZ036542.1, MZ036543.1, MZ036544.1, MZ036545.1, MZ036546.1, MZ036547.1, MZ036548.1, MZ036549.1, MZ036550.1, MZ036551.1, MZ036552.1, MZ036553.1, MZ036554.1, MZ036555.1, MZ036556.1, MZ036557.1, MZ036558.1, MZ036559.1, MZ036560.1, MZ036561.1, MZ036562.1, MZ036563.1, MZ036564.1, MZ036565.1, MZ036566.1, MZ036567.1, MZ036568.1, MZ036569.1, MZ036570.1, MZ036571.1, MZ036572.1, MZ036573.1, MZ036574.1, MZ036575.1, MZ036576.1, MZ036577.1, MZ036578.1, MZ036579.1, MZ036580.1, MZ036581.1, MZ036582.1, MZ036583.1, MZ036584.1, MZ036585.1, MZ036586.1, MZ036587.1, MZ036588.1, MZ036589.1, MZ036590.1, MZ036591.1, MZ036592.1, MZ036593.1, MZ036594.1, MZ036595.1, MZ036596.1, MZ036597.1, MZ036598.1, MZ036599.1, MZ036600.1, MZ036601.1, MZ036602.1, MZ036603.1, MZ036604.1, MZ036605.1, MZ036606.1, MZ036607.1, MZ036608.1, MZ036609.1, MZ036610.1, MZ036611.1, MZ036612.1, MZ036613.1, MZ036614.1, MZ036615.1, MZ036616.1, MZ036617.1, MZ036618.1, MZ036619.1, MZ036620.1, MZ036621.1, MZ036622.1, MZ036623.1, MZ036624.1, MZ036625.1, MZ036626.1, MZ036627.1, MZ036628.1, MZ036629.1, MZ036630.1, MZ036631.1, MZ036632.1, MZ036633.1, MZ036634.1, MZ036635.1, MZ036636.1, MZ036637.1, MZ036638.1, MZ036639.1, MZ036640.1, MZ036641.1, MZ036642.1, MZ036643.1, MZ036644.1, MZ036645.1, MZ036646.1, MZ036647.1, MZ036648.1, MZ036649.1, MZ036650.1, MZ036651.1, MZ036652.1, MZ036653.1, MZ036654.1, MZ036655.1, MZ036656.1, MZ036657.1, MZ036658.1, MZ036659.1, MZ036660.1, MZ036661.1, MZ036662.1, MZ036663.1, MZ036664.1, MZ036665.1, MZ036666.1, MZ036667.1, MZ036668.1, MZ036669.1, MZ036670.1, MZ036671.1, MZ036672.1, MZ036673.1, MZ036674.1, MZ036675.1, MZ036676.1, MZ036677.1, MZ036678.1, MZ036679.1, MZ036680.1, MZ036681.1, MZ036682.1, MZ036683.1, MZ036684.1, MZ036685.1, MZ036686.1, MZ036687.1, MZ036688.1, MZ036689.1, MZ036690.1, MZ036691.1, MZ036692.1, MZ036693.1, MZ036694.1, MZ036695.1, MZ036696.1, MZ036697.1, MZ036698.1, MZ036699.1, MZ036700.1, MZ036701.1, MZ036702.1, MZ036703.1, MZ036704.1, MZ036705.1, MZ036706.1, MZ036707.1, MZ036708.1, MZ036709.1, MZ036710.1, MZ036711.1, MZ036712.1, MZ036713.1, MZ036714.1, MZ036715.1, MZ036716.1, MZ036717.1, MZ036718.1, MZ036719.1, MZ036720.1, MZ036721.1, MZ036722.1, MZ036723.1, MZ036724.1, MZ036725.1, MZ036726.1, MZ036727.1, MZ036728.1, MZ036729.1, MZ036730.1, MZ036731.1, MZ036732.1, MZ036733.1, MZ036734.1, MZ036735.1, MZ036736.1, MZ036737.1, MZ036738.1, MZ036739.1, MZ036740.1, MZ036741.1, MZ036742.1, MZ036743.1, MZ036744.1, MZ036745.1, MZ036746.1, MZ036747.1, MZ036748.1, MZ036749.1, MZ036750.1, MZ036751.1, MZ036752.1, MZ036753.1, MZ036754.1, MZ036755.1, MZ036756.1, MZ036757.1, MZ036758.1, MZ036759.1, MZ036760.1, MZ036761.1, MZ036762.1, MZ036763.1, MZ036764.1, MZ036765.1, MZ036766.1, MZ036767.1, MZ036768.1, MZ036769.1, MZ036770.1, MZ036771.1, MZ036772.1, MZ036773.1, MZ036774.1, MZ036775.1, MZ036776.1, MZ036777.1, MZ036778.1, MZ036779.1, MZ036780.1, MZ036781.1, MZ036782.1, MZ036783.1, MZ036784.1, MZ036785.1, MZ036786.1, MZ036787.1, MZ036788.1, MZ036789.1, MZ036790.1, MZ036791.1, MZ036792.1, MZ036793.1, MZ036794.1, MZ036795.1, MZ036796.1, MZ036797.1, MZ036798.1, MZ036799.1, MZ036800.1, MZ036801.1, MZ036802.1, MZ036803.1, MZ036804.1, MZ036805.1, MZ036806.1, MZ036807.1, MZ036808.1, MZ036809.1, MZ036810.1, MZ036811.1, MZ036812.1, MZ036813.1, MZ036814.1, MZ036815.1, MZ036817.1, MZ036818.1, MZ036819.1, MZ036820.1, MZ036821.1, MZ036822.1, MZ036823.1, MZ036824.1, MZ036825.1, MZ036826.1, MZ036827.1, MZ036828.1, MZ036829.1, MZ036830.1, MZ036831.1, MZ036832.1, MZ036833.1, MZ036834.1, MZ036835.1, MZ036836.1, MZ036837.1, MZ036838.1, MZ036839.1, MZ036840.1, MZ036841.1, MZ036842.1, MZ036843.1, MZ036844.1, MZ036845.1, MZ036846.1, MZ036847.1, MZ036848.1, MZ036849.1, MZ036850.1, MZ036851.1, MZ036852.1, MZ036853.1, MZ036854.1, MZ036855.1, MZ036856.1, MZ036857.1, MZ036858.1, MZ036859.1, MZ036860.1, MZ036861.1, MZ036862.1, MZ036863.1, MZ036864.1, MZ036865.1, MZ036866.1, MZ036867.1, MZ036868.1, MZ036869.1, MZ036870.1, MZ036871.1, MZ036872.1, MZ036873.1, MZ036874.1, MZ036875.1, MZ036876.1, MZ036877.1, MZ036878.1, MZ036879.1, MZ036880.1, MZ036881.1, MZ036882.1, MZ036883.1, MZ036884.1, MZ036885.1, MZ036886.1, MZ036887.1, MZ036888.1, MZ036889.1, MZ036890.1, MZ036891.1, MZ036892.1, MZ036893.1, MZ036894.1, MZ036895.1, MZ036896.1, MZ036897.1, MZ036898.1, MZ036899.1, MZ036900.1, MZ036901.1, MZ036902.1, MZ036903.1, MZ036904.1, MZ036905.1, MZ036906.1, MZ036907.1, MZ036908.1, MZ036909.1, MZ036910.1, MZ036911.1, MZ036912.1, MZ036913.1, MZ036914.1, MZ036915.1, MZ036916.1, MZ036917.1, MZ036918.1, MZ036919.1, MZ036920.1, MZ036921.1, MZ036922.1, MZ036923.1, MZ036924.1, MZ036925.1, MZ036926.1, MZ036927.1, MZ036928.1, MZ036929.1, MZ036930.1, MZ036931.1, MZ036932.1, MZ036933.1, MZ036934.1, MZ036935.1, MZ036936.1, MZ036937.1, MZ036938.1, MZ036939.1, MZ036940.1, MZ036941.1, MZ036942.1, MZ036943.1, MZ036944.1, MZ036945.1, MZ036946.1, MZ036947.1, MZ036948.1, MZ036949.1, MZ036950.1, MZ036951.1, MZ036952.1, MZ036953.1, MZ036954.1, MZ036955.1, MZ036956.1, MZ036957.1, MZ036958.1, MZ036959.1, MZ036960.1, MZ036961.1, MZ036962.1, MZ036963.1, MZ036964.1, MZ036965.1, MZ036966.1, MZ036967.1, MZ036968.1, MZ036969.1, MZ036970.1, MZ036971.1, MZ036972.1, MZ036973.1, MZ036974.1, MZ036975.1, MZ036976.1, MZ036977.1, MZ036978.1, MZ036979.1, MZ036980.1, MZ036981.1, MZ036982.1, MZ036983.1, MZ036984.1, MZ036985.1, MZ036986.1, MZ036987.1, MZ036988.1, MZ036989.1, MZ036990.1, MZ036991.1, MZ036992.1, MZ036993.1, MZ036994.1, MZ036995.1, MZ036996.1, MZ036997.1, MZ036998.1, MZ036999.1, MZ037000.1, MZ037001.1, MZ037002.1, MZ037003.1, MZ037004.1, MZ037005.1, MZ037006.1, MZ037007.1, MZ037008.1, MZ037009.1, MZ037010.1, MZ037011.1, MZ037012.1, MZ037013.1, MZ037014.1, MZ037015.1, MZ037016.1, MZ037017.1, MZ037018.1, MZ037019.1, MZ037020.1, MZ037021.1, MZ037022.1, MZ037023.1, MZ037024.1, MZ037025.1, MZ037026.1, MZ037027.1, MZ037028.1, MZ037029.1, MZ037030.1, MZ037031.1, MZ037032.1, MZ037033.1, MZ037034.1, MZ037035.1, MZ037036.1, MZ037037.1, MZ037038.1, MZ037039.1, MZ037040.1, MZ037041.1, MZ037042.1, MZ037043.1, MZ037044.1, MZ037045.1, MZ037046.1, MZ037047.1, MZ037048.1, MZ037049.1, MZ037050.1, MZ037051.1, MZ037052.1, MZ037053.1, MZ037054.1, MZ037055.1, MZ037056.1, MZ037057.1, MZ037058.1, MZ037059.1, MZ037060.1, MZ037061.1, MZ037062.1, MZ037063.1, MZ037064.1, MZ037065.1, MZ037066.1, MZ037067.1, MZ037068.1, MZ037069.1, MZ037070.1, MZ037071.1, MZ037072.1, MZ037073.1, MZ037074.1, MZ037075.1, MZ037076.1, MZ037077.1, MZ037078.1, MZ037079.1, MZ037080.1, MZ037081.1, MZ037082.1, MZ037083.1, MZ037084.1, MZ037085.1, MZ037086.1, MZ037087.1, MZ037088.1, MZ037089.1, MZ037090.1, MZ037091.1, MZ037092.1, MZ037093.1, MZ037094.1, MZ037095.1, MZ037096.1, MZ037097.1, MZ037098.1, MZ037099.1, MZ037100.1, MZ037101.1, MZ037102.1, MZ037103.1, MZ037104.1, MZ037105.1, MZ037106.1, MZ037107.1, MZ037108.1, MZ037109.1, MZ037110.1, MZ037111.1, MZ037112.1, MZ037113.1, MZ037114.1, MZ037115.1, MZ037116.1, MZ037117.1, MZ037118.1, MZ037119.1, MZ037120.1, MZ037121.1, MZ037122.1, MZ037123.1, MZ037124.1, MZ037125.1, MZ037126.1, MZ037127.1, MZ037128.1, MZ037129.1, MZ037130.1, MZ037131.1, MZ037132.1, MZ037133.1, MZ037134.1, MZ037135.1, MZ037136.1, MZ037137.1, MZ037138.1, MZ037139.1, MZ037140.1, MZ037141.1, MZ037142.1, MZ037143.1, MZ037144.1, MZ037145.1, MZ037146.1, MZ037147.1, MZ037148.1, MZ037149.1, MZ037150.1, MZ037151.1, MZ037152.1, MZ037153.1, MZ037154.1, MZ037155.1, MZ037156.1, MZ037157.1, MZ037158.1, MZ037159.1, MZ037160.1, MZ037161.1, MZ037162.1, MZ037163.1, MZ037164.1, MZ037165.1, MZ037166.1, MZ037167.1, MZ037168.1, MZ037169.1, MZ037170.1, MZ037171.1, MZ037172.1, MZ037173.1, MZ037174.1, MZ037175.1, MZ037176.1, MZ037177.1, MZ037178.1, MZ037179.1, MZ037180.1, MZ037181.1, MZ037182.1, MZ037183.1, MZ037184.1, MZ037185.1, MZ037186.1, MZ037187.1, MZ037188.1, MZ037189.1, MZ037190.1, MZ037191.1, MZ037192.1, MZ037193.1, MZ037194.1, MZ037195.1, MZ037196.1, MZ037197.1, MZ037198.1, MZ037199.1, MZ037200.1, MZ037201.1, MZ037202.1, MZ037203.1, MZ037204.1, MZ037205.1, MZ037206.1, MZ037207.1, MZ037208.1, MZ037209.1, MZ037210.1, MZ037211.1, MZ037212.1, MZ037213.1, MZ037214.1, MZ037215.1, MZ037216.1, MZ037217.1, MZ037218.1, MZ037219.1, MZ037220.1, MZ037221.1, MZ037222.1, MZ037223.1, MZ037224.1, MZ037225.1, MZ037226.1, MZ037227.1, MZ037228.1, MZ037229.1, MZ037230.1, MZ037231.1, MZ037232.1, MZ037233.1, MZ037234.1, MZ037235.1, MZ037236.1, MZ037237.1, MZ037238.1, MZ037239.1, MZ037240.1, MZ037241.1, MZ037242.1, MZ037243.1, MZ037244.1, MZ037245.1, MZ037246.1, MZ037247.1, MZ037248.1, MZ037249.1, MZ037250.1, MZ037251.1, MZ037252.1, MZ037253.1, MZ037254.1, MZ037255.1, MZ037256.1, MZ037257.1, MZ037258.1, MZ037259.1, MZ037260.1, MZ037261.1, MZ037262.1, MZ037263.1, MZ037264.1, MZ037265.1, MZ037266.1, MZ037267.1, MZ037268.1, MZ037269.1, MZ037270.1, MZ037271.1, MZ037272.1, MZ037273.1, MZ037274.1, MZ037275.1, MZ037276.1, MZ037277.1, MZ037278.1, MZ037279.1, MZ037280.1, MZ037281.1, MZ037282.1, MZ037283.1, MZ037284.1, MZ037285.1, MZ037286.1, MZ037287.1, MZ037288.1, MZ037289.1, MZ037290.1, MZ037291.1, MZ037292.1, MZ037293.1, MZ037294.1, MZ037295.1, MZ037296.1, MZ037297.1, MZ037298.1, MZ037299.1, MZ037300.1, MZ037301.1, MZ037302.1, MZ037303.1, MZ037304.1, MZ037305.1, MZ037306.1, MZ037307.1, MZ037308.1, MZ037309.1, MZ037310.1, MZ037311.1, MZ037312.1, MZ037313.1, MZ037314.1, MZ037315.1, MZ037316.1, MZ037317.1, MZ037318.1, MZ037319.1, MZ037320.1, MZ037321.1, MZ037322.1, MZ037323.1, MZ037324.1, MZ037325.1, MZ037326.1, MZ037327.1, MZ037328.1, MZ037329.1, MZ037330.1, MZ037331.1, MZ037332.1, MZ037333.1, MZ037334.1, MZ037335.1, MZ037336.1, MZ037337.1, MZ037338.1, MZ037339.1, MZ037340.1, MZ037341.1, MZ037342.1, MZ037343.1, MZ037344.1, MZ037345.1, MZ037346.1, MZ037347.1, MZ037348.1, MZ037349.1, MZ037350.1, MZ037351.1, MZ037352.1, MZ037353.1, MZ037354.1, MZ037355.1, MZ037356.1, MZ037357.1, MZ037358.1, MZ037359.1, MZ037360.1, MZ037361.1, MZ037362.1, MZ037363.1, MZ037364.1, MZ037365.1, MZ037366.1, MZ037367.1, MZ037368.1, MZ037369.1, MZ037370.1, MZ037371.1, MZ037372.1, MZ037373.1, MZ037374.1, MZ037375.1, MZ037376.1, MZ037377.1, MZ037378.1, MZ037379.1, MZ037380.1, MZ037381.1, MZ037382.1, MZ037383.1, MZ037384.1, MZ037385.1, MZ037386.1, MZ037387.1, MZ037388.1, MZ037389.1, MZ037390.1, MZ037391.1, MZ037392.1, MZ037393.1, MZ037394.1, MZ037395.1, MZ037396.1, MZ037397.1, MZ037398.1, MZ037399.1, MZ037400.1, MZ037401.1, MZ037402.1, MZ037403.1, MZ037404.1, MZ037405.1, MZ037406.1, MZ037407.1, MZ037408.1, MZ037409.1, MZ037410.1, MZ037411.1, MZ037412.1, MZ037413.1, MZ037414.1, MZ037415.1, MZ037416.1, MZ037417.1, MZ037418.1, MZ037419.1, MZ037420.1, MZ037421.1, MZ037422.1, MZ037423.1, MZ037424.1, MZ037425.1, MZ037426.1, MZ037427.1, MZ037428.1, MZ037429.1, MZ037430.1, MZ037431.1, MZ037432.1, MZ037433.1, MZ037434.1, MZ037435.1, MZ037436.1, MZ037437.1, MZ037438.1, MZ037439.1, MZ037440.1, MZ037441.1, MZ037442.1, MZ037443.1, MZ037444.1, MZ037445.1, MZ037446.1, MZ037447.1, MZ037448.1, MZ037449.1, MZ037450.1, MZ037451.1, MZ037452.1, MZ037453.1, MZ037454.1, MZ037455.1, MZ037456.1, MZ037457.1, MZ037458.1, MZ037459.1, MZ037460.1, MZ037461.1, MZ037462.1, MZ037463.1, MZ037464.1, MZ037465.1, MZ037466.1, MZ037467.1, MZ037468.1, MZ037469.1, MZ037470.1, MZ037471.1, MZ037472.1, MZ037473.1, MZ037474.1, MZ037475.1, MZ037476.1, MZ037477.1, MZ037478.1, MZ037479.1, MZ037480.1, MZ037481.1, MZ037482.1, MZ037483.1, MZ037484.1, MZ037485.1, MZ037486.1, MZ037487.1, MZ037488.1, MZ037489.1, MZ037490.1, MZ037491.1, MZ037492.1, MZ037493.1, MZ037494.1, MZ037495.1, MZ037496.1, MZ037497.1, MZ037498.1, MZ037499.1, MZ037500.1, MZ037501.1, MZ037502.1, MZ037503.1, MZ037504.1, MZ037505.1, MZ037506.1, MZ037507.1, MZ037508.1, MZ037509.1, MZ037510.1, MZ037511.1, MZ037512.1, MZ037513.1, MZ037514.1, MZ037515.1, MZ037516.1, MZ037517.1, MZ037518.1, MZ037519.1, MZ037520.1, MZ037521.1, MZ037522.1, MZ037523.1, MZ037524.1, MZ037525.1, MZ037526.1, MZ037527.1, MZ037528.1, MZ037529.1, MZ037530.1, MZ037531.1, MZ037532.1, MZ037533.1, MZ037534.1, MZ037535.1, MZ037536.1, MZ037537.1, MZ037538.1, MZ037539.1, MZ037540.1, MZ037541.1, MZ037542.1, MZ037543.1, MZ037544.1, MZ037545.1, MZ037546.1, MZ037547.1, MZ037548.1, MZ037549.1, MZ037550.1, MZ037551.1, MZ037552.1, MZ037553.1, MZ037554.1, MZ037555.1, MZ037556.1, MZ037557.1, MZ037558.1, MZ037559.1, MZ037560.1, MZ037561.1, MZ037562.1, MZ037563.1, MZ037564.1, MZ037565.1, MZ037566.1, MZ037567.1, MZ037568.1, MZ037569.1, MZ037570.1, MZ037571.1, MZ037572.1, MZ037573.1, MZ037574.1, MZ037575.1, MZ037576.1, MZ037577.1, MZ037578.1, MZ037579.1, MZ037580.1, MZ037581.1, MZ037582.1, MZ037583.1, MZ037584.1, MZ037585.1, MZ037586.1, MZ037587.1, MZ037588.1, MZ037589.1, MZ037590.1, MZ037591.1, MZ037592.1, MZ037593.1, MZ037594.1, MZ037595.1, MZ037596.1, MZ037597.1, MZ037598.1, MZ037599.1, MZ037600.1, MZ037601.1, MZ037602.1, MZ037603.1, MZ037604.1, MZ037605.1, MZ037606.1, MZ037607.1, MZ037608.1, MZ037609.1, MZ037610.1, MZ037611.1, MZ037612.1, MZ037613.1, MZ037614.1, MZ037615.1, MZ037616.1, MZ037617.1, MZ037618.1, MZ037619.1, MZ037620.1, MZ037621.1, MZ037622.1, MZ037623.1, MZ037624.1, MZ037625.1, MZ037626.1, MZ037627.1, MZ037628.1, MZ037629.1, MZ037630.1, MZ037631.1, MZ037632.1, MZ037633.1, MZ037634.1, MZ037635.1, MZ037636.1, MZ037637.1, MZ037638.1, MZ037639.1, MZ037640.1, MZ037641.1, MZ037642.1, MZ037643.1, MZ037644.1, MZ037645.1, MZ037646.1, MZ037647.1, MZ037648.1, MZ037649.1, MZ037650.1, MZ037651.1, MZ037652.1, MZ037653.1, MZ037654.1, MZ037655.1, MZ037656.1, MZ037657.1, MZ037658.1, MZ037659.1, MZ037660.1, MZ037661.1, MZ037662.1, MZ037663.1, MZ037664.1, MZ037665.1, MZ037666.1, MZ037667.1, MZ037668.1, MZ037669.1, MZ037670.1, MZ037671.1, MZ037672.1, MZ037673.1, MZ037674.1, MZ037675.1, MZ037676.1, MZ037677.1, MZ037678.1, MZ037679.1, MZ037680.1, MZ037681.1, MZ037682.1, MZ037683.1, MZ037684.1, MZ037685.1, MZ037686.1, MZ037687.1, MZ037688.1, MZ037689.1, MZ037690.1, MZ037691.1, MZ037692.1, MZ037693.1, MZ037694.1, MZ037695.1, MZ037696.1, MZ037697.1, MZ037698.1, MZ037699.1, MZ037700.1, MZ037701.1, MZ037702.1, MZ037703.1, MZ037704.1, MZ037705.1, MZ037706.1, MZ037707.1, MZ037708.1, MZ037709.1, MZ037710.1, MZ037711.1, MZ037712.1, MZ037713.1, MZ037714.1, MZ037715.1, MZ037716.1, MZ037717.1, MZ037718.1, MZ037719.1, MZ037720.1, MZ037721.1, MZ037722.1, MZ037723.1, MZ037724.1, MZ037725.1, MZ037726.1, MZ037727.1, MZ037728.1, MZ037729.1, MZ037730.1, MZ037731.1, MZ037732.1, MZ037733.1, MZ037734.1, MZ037735.1, MZ037736.1, MZ037737.1, MZ037738.1, MZ037739.1, MZ037740.1, MZ037741.1, MZ037742.1, MZ037743.1, MZ037744.1, MZ037745.1, MZ037746.1, MZ037747.1, MZ037748.1, MZ037749.1, MZ037750.1, MZ037751.1, MZ037752.1, MZ037753.1, MZ037754.1, MZ037755.1, MZ037756.1, MZ037757.1, MZ037758.1, MZ037759.1, MZ037760.1, MZ037761.1, MZ037762.1, MZ037763.1, MZ037764.1, MZ037765.1, MZ037766.1, MZ037767.1, MZ037768.1, MZ037769.1, MZ037770.1, MZ037771.1, MZ037772.1, MZ037773.1, MZ037774.1, MZ037775.1, MZ037776.1, MZ037777.1, MZ037778.1, MZ037779.1, MZ037780.1, MZ037781.1, MZ037782.1, MZ037783.1, MZ037784.1, MZ037785.1, MZ037786.1, MZ037787.1, MZ037788.1, MZ037789.1, MZ037790.1, MZ037791.1, MZ037792.1, MZ037793.1, MZ037794.1, MZ037795.1, MZ037796.1, MZ037797.1, MZ037798.1, MZ037799.1, MZ037800.1, MZ037801.1, MZ037802.1, MZ037803.1, MZ037804.1, MZ037805.1, MZ037806.1, MZ037807.1, MZ037808.1, MZ037809.1, MZ037810.1, MZ037811.1, MZ037812.1, MZ037813.1, MZ037814.1, MZ037815.1, MZ037816.1, MZ037817.1, MZ037818.1, MZ037819.1, MZ037820.1, MZ037821.1, MZ037822.1, MZ037823.1, MZ037824.1, MZ037825.1, MZ037826.1, MZ037827.1, MZ037828.1, MZ037829.1, MZ037830.1, MZ037831.1, MZ037832.1, MZ037833.1, MZ037834.1, MZ037835.1, MZ037836.1, MZ037837.1, MZ037838.1, MZ037839.1, MZ037840.1, MZ037841.1, MZ037842.1, MZ037843.1, MZ037844.1, MZ037845.1, MZ037846.1, MZ037847.1, MZ037848.1, MZ037849.1, MZ037850.1, MZ037851.1, MZ037852.1, MZ037853.1, MZ037854.1, MZ037855.1, MZ037856.1, MZ037857.1, MZ037858.1, MZ037859.1, MZ037860.1, MZ037861.1, MZ037862.1, MZ037863.1, MZ037864.1, MZ037865.1, MZ037866.1, MZ037867.1, MZ037868.1, MZ037869.1, MZ037870.1, MZ037871.1, MZ037872.1, MZ037873.1, MZ037874.1, MZ037875.1, MZ037876.1, MZ037877.1, MZ037878.1, MZ037879.1, MZ037880.1, MZ037881.1, MZ037882.1, MZ037883.1, MZ037884.1, MZ037885.1, MZ037886.1, MZ037887.1, MZ037888.1, MZ037889.1, MZ037890.1, MZ037891.1, MZ037892.1, MZ037893.1, MZ037894.1, MZ037895.1, MZ037896.1, MZ037897.1, MZ037898.1, MZ037899.1, MZ037900.1, MZ037901.1, MZ037902.1, MZ037903.1, MZ037904.1, MZ037905.1, MZ037906.1, MZ037907.1, MZ037908.1, MZ037909.1, MZ037910.1, MZ037911.1, MZ037912.1, MZ037913.1, MZ037914.1, MZ037915.1, MZ037916.1, MZ037917.1, MZ037918.1, MZ037919.1, MZ037920.1, MZ037921.1, MZ037922.1, MZ037923.1, MZ037924.1, MZ037925.1, MZ037926.1, MZ037927.1, MZ037928.1, MZ037929.1, MZ037930.1, MZ037931.1, MZ037932.1, MZ037933.1, MZ037934.1, MZ037935.1, MZ037936.1, MZ037937.1, MZ037938.1, MZ037939.1, MZ037940.1, MZ037941.1, MZ037942.1, MZ037943.1, MZ037944.1, MZ037945.1, MZ037946.1, MZ037947.1, MZ037948.1, MZ037949.1, MZ037950.1, MZ037951.1, MZ037952.1, MZ037953.1, MZ037954.1, MZ037955.1, MZ037956.1, MZ037957.1, MZ037958.1, MZ037959.1, MZ037960.1, MZ037961.1, MZ037962.1, MZ037963.1, MZ037964.1, MZ037965.1, MZ037966.1, MZ037967.1, MZ037968.1, MZ037969.1, MZ037970.1, MZ037971.1, MZ037972.1, MZ037973.1, MZ037974.1, MZ037975.1, MZ037976.1, MZ037977.1, MZ037978.1, MZ037979.1, MZ037980.1, MZ037981.1, MZ037982.1, MZ037983.1, MZ037984.1, MZ037985.1, MZ037986.1, MZ037987.1, MZ037988.1, MZ037989.1, MZ037990.1, MZ037991.1, MZ037992.1, MZ037993.1, MZ037994.1, MZ037995.1, MZ037996.1, MZ037997.1, MZ037998.1, MZ037999.1, MZ038000.1, MZ038001.1, MZ038002.1, MZ038003.1, MZ038004.1, MZ038005.1, MZ038006.1, MZ038007.1, MZ038008.1, MZ038009.1, MZ038010.1, MZ038011.1, MZ038012.1, MZ038013.1, MZ038014.1, MZ038015.1, MZ038016.1, MZ038017.1, MZ038018.1, MZ038019.1, MZ038020.1, MZ038021.1, MZ038022.1, MZ038023.1, MZ038024.1, MZ038025.1, MZ038026.1, MZ038027.1, MZ038028.1, MZ038029.1, MZ038030.1, MZ038031.1, MZ038032.1, MZ038033.1, MZ038034.1, MZ038035.1, MZ038036.1, MZ038037.1, MZ038038.1, MZ038039.1, MZ038040.1, MZ038041.1, MZ038042.1, MZ038043.1, MZ038044.1, MZ038045.1, MZ038046.1, MZ038047.1, MZ038048.1, MZ038049.1, MZ038050.1, MZ038051.1, MZ038052.1, MZ038053.1, MZ038054.1, MZ038055.1, MZ038056.1, MZ038057.1, MZ038058.1, MZ038059.1, MZ038060.1, MZ038061.1, MZ038062.1, MZ038063.1, MZ038064.1, MZ038065.1, MZ038066.1, MZ038067.1, MZ038068.1, MZ038069.1, MZ038070.1, MZ038071.1, MZ038072.1, MZ038073.1, MZ038074.1, MZ038075.1, MZ038076.1, MZ038077.1, MZ038078.1, MZ038079.1, MZ038080.1, MZ038081.1, MZ038082.1, MZ038083.1, MZ038084.1, MZ038085.1, MZ038086.1, MZ038087.1, MZ038088.1, MZ038089.1, MZ038090.1, MZ038091.1, MZ038092.1, MZ038093.1, MZ038094.1, MZ038095.1, MZ038096.1, MZ038097.1, MZ038098.1, MZ038099.1, MZ038100.1, MZ038101.1, MZ038102.1, MZ038103.1, MZ038104.1, MZ038105.1, MZ038106.1, MZ038107.1, MZ038108.1, MZ038109.1, MZ038110.1, MZ038111.1, MZ038112.1, MZ038113.1, MZ038114.1, MZ038115.1, MZ038116.1, MZ038117.1, MZ038118.1, MZ038119.1, MZ038120.1, MZ038121.1, MZ038122.1, MZ038123.1, MZ038124.1, MZ038125.1, MZ038126.1, MZ038127.1, MZ038128.1, MZ038129.1, MZ038130.1, MZ038131.1, MZ038132.1, MZ038133.1, MZ038134.1, MZ038135.1, MZ038136.1, MZ038137.1, MZ038138.1, MZ038139.1, MZ038140.1, MZ038141.1, MZ038142.1, MZ038143.1, MZ038144.1, MZ038145.1, MZ038146.1, MZ038147.1, MZ038148.1, MZ038149.1, MZ038150.1, MZ038151.1, MZ038152.1, MZ038153.1, MZ038154.1, MZ038155.1, MZ038156.1, MZ038157.1, MZ038158.1, MZ038159.1, MZ038160.1, MZ038161.1, MZ038162.1, MZ038163.1, MZ038164.1, MZ038165.1, MZ038166.1, MZ038167.1, MZ038168.1, MZ038169.1, MZ038170.1, MZ038171.1, MZ038172.1, MZ038173.1, MZ038174.1, MZ038175.1, MZ038176.1, MZ038177.1, MZ038178.1, MZ038179.1, MZ038180.1, MZ038181.1, MZ038182.1, MZ038183.1, MZ038184.1, MZ038185.1, MZ038186.1, MZ038187.1, MZ038188.1, MZ038189.1, MZ038190.1, MZ038191.1, MZ038192.1, MZ038193.1, MZ038194.1, MZ038195.1, MZ038196.1, MZ038197.1, MZ038198.1, MZ038199.1, MZ038200.1, MZ038201.1, MZ038202.1, MZ038203.1, MZ038204.1, MZ038205.1, MZ038206.1, MZ038207.1, MZ038208.1, MZ038209.1, MZ038210.1, MZ038211.1, MZ038212.1, MZ038213.1, MZ038214.1, MZ038215.1, MZ038216.1, MZ038217.1, MZ038218.1, MZ038219.1, MZ038220.1, MZ038221.1, MZ038222.1, MZ038223.1, MZ038224.1, MZ038225.1, MZ038226.1, MZ038227.1, MZ038228.1, MZ038229.1, MZ038230.1, MZ038231.1, MZ038232.1, MZ038233.1, MZ038234.1, MZ038235.1, MZ038236.1, MZ038237.1, MZ038238.1, MZ038239.1, MZ038240.1, MZ038241.1, MZ038242.1, MZ038243.1, MZ038244.1, MZ038245.1, MZ038246.1, MZ038247.1, MZ038248.1, MZ038249.1, MZ038250.1, MZ038251.1, MZ038252.1, MZ038253.1, MZ038254.1, MZ038255.1, MZ038256.1, MZ038257.1, MZ038258.1, MZ038259.1, MZ038260.1, MZ038261.1, MZ038262.1, MZ038263.1, MZ038264.1, MZ038265.1, MZ038266.1, MZ038267.1, MZ038268.1, MZ038269.1, MZ038270.1, MZ038271.1, MZ038272.1, MZ038273.1, MZ038274.1, MZ038275.1, MZ038276.1, MZ038277.1, MZ038278.1, MZ038279.1, MZ038280.1, MZ038281.1, MZ038282.1, MZ038283.1, MZ038284.1, MZ038285.1, MZ038286.1, MZ038287.1, MZ038288.1, MZ038289.1, MZ038290.1, MZ038291.1, MZ038292.1, MZ038293.1, MZ038294.1, MZ038295.1, MZ038296.1, MZ038297.1, MZ038298.1, MZ038299.1, MZ038300.1, MZ038301.1, MZ038302.1, MZ038303.1, MZ038304.1, MZ038305.1, MZ038306.1, MZ038307.1, MZ038308.1, MZ038309.1, MZ038310.1, MZ038311.1, MZ038312.1, MZ038313.1, MZ038314.1, MZ038315.1, MZ038316.1, MZ038317.1, MZ038318.1, MZ038319.1, MZ038320.1, MZ038321.1, MZ038322.1, MZ038323.1, MZ038324.1, MZ038325.1, MZ038326.1, MZ038327.1, MZ038328.1, MZ038329.1, MZ038330.1, MZ038331.1, MZ038332.1, MZ038333.1, MZ038334.1, MZ038335.1, MZ038336.1, MZ038337.1, MZ038338.1, MZ038339.1, MZ038340.1, MZ038341.1, MZ038342.1, MZ038343.1, MZ038344.1, MZ038345.1, MZ038346.1, MZ038347.1, MZ038348.1, MZ038349.1, MZ038350.1, MZ038351.1, MZ038352.1, MZ038353.1, MZ038354.1, MZ038355.1, MZ038356.1, MZ038357.1, MZ038358.1, MZ038359.1, MZ038360.1, MZ038361.1, MZ038362.1, MZ038363.1, MZ038364.1, MZ038365.1, MZ038366.1, MZ038367.1, MZ038368.1, MZ038369.1, MZ038370.1, MZ038371.1, MZ038372.1, MZ038373.1, MZ038374.1, MZ038375.1, MZ038376.1, MZ038377.1, MZ038378.1, MZ038379.1, MZ038380.1, MZ038381.1, MZ038382.1, MZ038383.1, MZ038384.1, MZ038385.1, MZ038386.1, MZ038387.1, MZ038388.1, MZ038389.1, MZ038390.1, MZ038391.1, MZ038392.1, MZ038393.1, MZ038394.1, MZ038395.1, MZ038396.1, MZ038397.1, MZ038398.1, MZ038399.1, MZ038400.1, MZ038401.1, MZ038402.1, MZ038403.1, MZ038404.1, MZ038405.1, MZ038406.1, MZ038407.1, MZ038408.1, MZ038409.1, MZ038410.1, MZ038411.1, MZ038412.1, MZ038413.1, MZ038414.1, MZ038415.1, MZ038416.1, MZ038417.1, MZ038418.1, MZ038419.1, MZ038420.1, MZ038421.1, MZ038422.1, MZ038423.1, MZ038424.1, MZ038425.1, MZ038426.1, MZ038427.1, MZ038428.1, MZ038429.1, MZ038430.1, MZ038431.1, MZ038432.1, MZ038433.1, MZ038434.1, MZ038435.1, MZ038436.1, MZ038437.1, MZ038438.1, MZ038439.1, MZ038440.1, MZ038441.1, MZ038442.1, MZ038443.1, MZ038444.1, MZ038445.1, MZ038446.1, MZ038447.1, MZ038448.1, MZ038449.1, MZ038450.1, MZ038451.1, MZ038452.1, MZ038453.1, MZ038454.1, MZ038455.1, MZ038456.1, MZ038457.1, MZ038458.1, MZ038459.1, MZ038460.1, MZ038461.1, MZ038462.1, MZ038463.1, MZ038464.1, MZ038465.1, MZ038466.1, MZ038467.1, MZ038468.1, MZ038469.1, MZ038470.1, MZ038471.1, MZ038472.1, MZ038473.1, MZ038474.1, MZ038475.1, MZ038476.1, MZ038477.1, MZ038478.1, MZ038479.1, MZ038480.1, MZ038481.1, MZ038482.1, MZ038483.1, MZ038484.1, MZ038485.1, MZ038486.1, MZ038487.1, MZ038488.1, MZ038489.1, MZ038490.1, MZ038491.1, MZ038492.1, MZ038493.1, MZ038494.1, MZ038495.1, MZ038496.1, MZ038497.1, MZ038498.1, MZ038499.1, MZ038500.1, MZ038501.1, MZ038502.1, MZ038503.1, MZ038504.1, MZ038505.1, MZ038506.1, MZ038507.1, MZ038508.1, MZ038509.1, MZ038510.1, MZ038511.1, MZ038512.1, MZ038513.1, MZ038514.1, MZ038515.1, MZ038516.1, MZ038517.1, MZ038518.1, MZ038519.1, MZ038520.1, MZ038521.1, MZ038522.1, MZ038523.1, MZ038524.1, MZ038525.1, MZ038526.1, MZ038527.1, MZ038528.1, MZ038529.1, MZ038530.1, MZ038531.1, MZ038532.1, MZ038533.1, MZ038534.1, MZ038535.1, MZ038536.1, MZ038537.1, MZ038538.1, MZ038539.1, MZ038540.1, MZ038541.1, MZ038542.1, MZ038543.1, MZ038544.1, MZ038545.1, MZ038546.1, MZ038547.1, MZ038548.1, MZ038549.1, MZ038550.1, MZ038551.1, MZ038552.1, MZ038553.1, MZ038554.1, MZ038555.1, MZ038556.1, MZ038557.1, MZ038558.1, MZ038559.1, MZ038560.1, MZ038561.1, MZ038562.1, MZ038563.1, MZ038564.1, MZ038565.1, MZ038566.1, MZ038567.1, MZ038568.1, MZ038569.1, MZ038570.1, MZ038571.1, MZ038572.1, MZ038573.1, MZ038574.1, MZ038575.1, MZ038576.1, MZ038577.1, MZ038578.1, MZ038579.1, MZ038580.1, MZ038581.1, MZ038582.1, MZ038583.1, MZ038584.1, MZ038585.1, MZ038586.1, MZ038587.1, MZ038588.1, MZ038589.1, MZ038590.1, MZ038591.1, MZ038592.1, MZ038593.1, MZ038594.1, MZ038595.1, MZ038596.1, MZ038597.1, MZ038598.1, MZ038599.1, MZ038600.1, MZ038601.1, MZ038602.1, MZ038603.1, MZ038604.1, MZ038605.1, MZ038606.1, MZ038607.1, MZ038608.1, MZ038609.1, MZ038610.1, MZ038611.1, MZ038612.1, MZ038613.1, MZ038614.1, MZ038615.1, MZ038616.1, MZ038617.1, MZ038618.1, MZ038619.1, MZ038620.1, MZ038621.1, MZ038622.1, MZ038623.1, MZ038624.1, MZ038625.1, MZ038626.1, MZ038627.1, MZ038628.1, MZ038629.1, MZ038630.1, MZ038631.1, MZ038632.1, MZ038633.1, MZ038634.1, MZ038635.1, MZ038636.1, MZ038637.1, MZ038638.1, MZ038639.1, MZ038640.1, MZ038641.1, MZ038642.1, MZ038643.1, MZ038644.1, MZ038645.1, MZ038646.1, MZ038647.1, MZ038648.1, MZ038649.1, MZ038650.1, MZ038651.1, MZ038652.1, MZ038653.1, MZ038654.1, MZ038655.1, MZ038656.1, MZ038657.1, MZ038658.1, MZ038659.1, MZ038660.1, MZ038661.1, MZ038662.1, MZ038663.1, MZ038664.1, MZ038665.1, MZ038666.1, MZ038667.1, MZ038668.1, MZ038669.1, MZ038670.1, MZ038671.1, MZ038672.1, MZ038673.1, MZ038674.1, MZ038675.1, MZ038676.1, MZ038677.1, MZ038678.1, MZ038679.1, MZ038680.1, MZ038681.1, MZ038682.1, MZ038683.1, MZ038684.1, MZ038685.1, MZ038686.1, MZ038687.1, MZ038688.1, MZ038689.1, MZ038690.1, MZ038691.1, MZ038692.1, MZ038693.1, MZ038694.1, MZ038695.1, MZ038696.1, MZ038697.1, MZ038698.1, MZ038699.1, MZ038700.1, MZ038701.1, MZ038702.1, MZ038703.1, MZ038704.1, MZ038705.1, MZ038706.1, MZ038707.1, MZ038708.1, MZ038709.1, MZ038710.1, MZ038711.1, MZ038712.1, MZ038713.1, MZ038714.1, MZ038715.1, MZ038716.1, MZ038717.1, MZ038718.1, MZ038719.1, MZ038720.1, MZ038721.1, MZ038722.1, MZ038723.1, MZ038724.1, MZ038725.1, MZ038726.1, MZ038727.1, MZ038728.1, MZ038729.1, MZ038730.1, MZ038731.1, MZ038732.1, MZ038733.1, MZ038734.1, MZ038735.1, MZ038736.1, MZ038737.1, MZ038738.1, MZ038739.1, MZ038740.1, MZ038741.1, MZ038742.1, MZ038743.1, MZ038744.1, MZ038745.1, MZ038746.1, MZ038747.1, MZ038748.1, MZ038749.1, MZ038750.1, MZ038751.1, MZ038752.1, MZ038753.1, MZ038754.1, MZ038755.1, MZ038756.1, MZ038757.1, MZ038758.1, MZ038759.1, MZ038760.1, MZ038761.1, MZ038762.1, MZ038763.1, MZ038764.1, MZ038765.1, MZ038766.1, MZ038767.1, MZ038768.1, MZ038769.1, MZ038770.1, MZ038771.1, MZ038772.1, MZ038773.1, MZ038774.1, MZ038775.1, MZ038776.1, MZ038777.1, MZ038778.1, MZ038779.1, MZ038780.1, MZ038781.1, MZ038782.1, MZ038783.1, MZ038784.1, MZ038785.1, MZ038786.1, MZ038787.1, MZ038788.1, MZ038789.1, MZ038790.1, MZ038791.1, MZ038792.1, MZ038793.1, MZ038794.1, MZ038795.1, MZ038796.1, MZ038797.1, MZ038798.1, MZ038799.1, MZ038800.1, MZ038801.1, MZ038802.1, MZ038803.1, MZ038804.1, MZ038805.1, MZ038806.1, MZ038807.1, MZ038808.1, MZ038809.1, MZ038810.1, MZ038811.1, MZ038812.1, MZ038813.1, MZ038814.1, MZ038815.1, MZ038816.1, MZ038817.1, MZ038818.1, MZ038819.1, MZ038820.1, MZ038821.1, MZ038822.1, MZ038823.1, MZ038824.1, MZ038825.1, MZ038826.1, MZ038827.1, MZ038828.1, MZ038829.1, MZ038830.1, MZ038831.1, MZ038832.1, MZ038833.1, MZ038834.1, MZ038835.1, MZ038836.1, MZ038837.1, MZ038838.1, MZ038839.1, MZ038840.1, MZ038841.1, MZ038842.1, MZ038843.1, MZ038844.1, MZ038845.1, MZ038846.1, MZ038847.1, MZ038848.1, MZ038849.1, MZ038850.1, MZ038851.1, MZ038852.1, MZ038853.1, MZ038854.1, MZ038855.1, MZ038856.1, MZ038857.1, MZ038858.1, MZ038859.1, MZ038860.1, MZ038861.1, MZ038862.1, MZ038863.1, MZ038864.1, MZ038865.1, MZ038866.1, MZ038867.1, MZ038868.1, MZ038869.1, MZ038870.1, MZ038871.1, MZ038872.1, MZ038873.1, MZ038874.1, MZ038875.1, MZ038876.1, MZ038877.1, MZ038878.1, MZ038879.1, MZ038880.1, MZ038881.1, MZ038882.1, MZ038883.1, MZ038884.1, MZ038885.1, MZ038886.1, MZ038887.1, MZ038888.1, MZ038889.1, MZ038890.1, MZ038891.1, MZ038892.1, MZ038893.1, MZ038894.1, MZ038895.1, MZ038896.1, MZ038897.1, MZ038898.1, MZ038899.1, MZ038900.1, MZ038901.1, MZ038902.1, MZ038903.1, MZ038904.1, MZ038905.1, MZ038906.1, MZ038907.1, MZ038908.1, MZ038909.1, MZ038910.1, MZ038911.1, MZ038912.1, MZ038913.1, MZ038914.1, MZ038915.1, MZ038916.1, MZ038917.1, MZ038918.1, MZ038919.1, MZ038920.1, MZ038921.1, MZ038922.1, MZ038923.1, MZ038924.1, MZ038925.1, MZ038926.1, MZ038927.1, MZ038928.1, MZ038929.1, MZ038930.1, MZ038931.1, MZ038932.1, MZ038933.1, MZ038934.1, MZ038935.1, MZ038936.1, MZ038937.1, MZ038938.1, MZ038939.1, MZ038940.1, MZ038941.1, MZ038942.1, MZ038943.1, MZ038944.1, MZ038945.1, MZ038946.1, MZ038947.1, MZ038948.1, MZ038949.1, MZ038950.1, MZ038951.1, MZ038952.1, MZ038953.1, MZ038954.1, MZ038955.1, MZ038956.1, MZ038957.1, MZ038958.1, MZ038959.1, MZ038960.1, MZ038961.1, MZ038962.1, MZ038963.1, MZ038964.1, MZ038965.1, MZ038966.1, MZ038967.1, MZ038968.1, MZ038969.1, MZ038970.1, MZ038971.1, MZ038972.1, MZ038973.1, MZ038974.1, MZ038975.1, MZ038976.1, MZ038977.1, MZ038978.1, MZ038979.1, MZ038980.1, MZ038981.1, MZ038982.1, MZ038983.1, MZ038984.1, MZ038985.1, MZ038986.1, MZ038987.1, MZ038988.1, MZ038989.1, MZ038990.1, MZ038991.1, MZ038992.1, MZ038993.1, MZ038994.1, MZ038995.1, MZ038996.1, MZ038997.1, MZ038998.1, MZ038999.1, MZ039000.1, MZ039001.1, MZ039002.1, MZ039003.1, MZ039004.1, MZ039005.1, MZ039006.1, MZ039007.1, MZ039008.1, MZ039009.1, MZ039010.1, MZ039011.1, MZ039012.1, MZ039013.1, MZ039014.1, MZ039015.1, MZ039016.1, MZ039017.1, MZ039018.1, MZ039019.1, MZ039020.1, MZ039021.1, MZ039022.1, MZ039023.1, MZ039024.1, MZ039025.1, MZ039026.1, MZ039027.1, MZ039028.1, MZ039029.1, MZ039030.1, MZ039031.1, MZ039032.1, MZ039033.1, MZ039034.1, MZ039035.1, MZ039036.1, MZ039037.1, MZ039038.1, MZ039039.1, MZ039040.1, MZ039041.1, MZ039042.1, MZ039043.1, MZ039044.1, MZ039045.1, MZ039046.1, MZ039047.1, MZ039048.1, MZ039049.1, MZ039050.1, MZ039051.1, MZ039052.1, MZ039053.1, MZ039054.1, MZ039055.1, MZ039056.1, MZ039057.1, MZ039058.1, MZ039059.1, MZ039060.1, MZ039061.1, MZ039062.1, MZ039063.1, MZ039064.1, MZ039065.1, MZ039066.1, MZ039067.1, MZ039068.1, MZ039069.1, MZ039070.1, MZ039071.1, MZ039072.1, MZ039073.1, MZ039074.1, MZ039075.1, MZ039076.1, MZ039077.1, MZ039078.1, MZ039079.1, MZ039080.1, MZ039081.1, MZ039082.1, MZ039083.1, MZ039084.1, MZ039085.1, MZ039086.1, MZ039087.1, MZ039088.1, MZ039089.1, MZ039090.1, MZ039091.1, MZ039092.1, MZ039093.1, MZ039094.1, MZ039095.1, MZ039096.1, MZ039097.1, MZ039098.1, MZ039099.1, MZ039100.1, MZ039101.1, MZ039102.1, MZ039103.1, MZ039104.1, MZ039105.1, MZ039106.1, MZ039107.1, MZ039108.1, MZ039109.1, MZ039110.1, MZ039111.1, MZ039112.1, MZ039113.1, MZ039114.1, MZ039115.1, MZ039116.1, MZ039117.1, MZ039118.1, MZ039119.1, MZ039120.1, MZ039121.1, MZ039122.1, MZ039123.1, MZ039124.1, MZ039125.1, MZ039126.1, MZ039127.1, MZ039128.1, MZ039129.1, MZ039130.1, MZ039131.1, MZ039132.1, MZ039133.1, MZ039134.1, MZ039135.1, MZ039136.1, MZ039137.1, MZ039138.1, MZ039139.1, MZ039140.1, MZ039141.1, MZ039142.1, MZ039143.1, MZ039144.1, MZ039145.1, MZ039146.1, MZ039147.1, MZ039148.1, MZ039149.1, MZ039150.1, MZ039151.1, MZ039152.1, MZ039153.1, MZ039154.1, MZ039155.1, MZ039156.1, MZ039157.1, MZ039158.1, MZ039159.1, MZ039160.1, MZ039161.1, MZ039162.1, MZ039163.1, MZ039164.1, MZ039165.1, MZ039166.1, MZ039167.1, MZ039168.1, MZ039169.1, MZ039170.1, MZ039171.1, MZ039172.1, MZ039173.1, MZ039174.1, MZ039175.1, MZ039176.1, MZ039177.1, MZ039178.1, MZ039179.1, MZ039180.1, MZ039181.1, MZ039182.1, MZ039183.1, MZ039184.1, MZ039185.1, MZ039186.1, MZ039187.1, MZ039188.1, MZ039189.1, MZ039190.1, MZ039191.1, MZ039192.1, MZ039193.1, MZ039194.1, MZ039195.1, MZ039196.1, MZ039197.1, MZ039198.1, MZ039199.1, MZ039200.1, MZ039201.1, MZ039202.1, MZ039203.1, MZ039204.1, MZ039205.1, MZ039206.1, MZ039207.1, MZ039208.1, MZ039209.1, MZ039210.1, MZ039211.1, MZ039212.1, MZ039213.1, MZ039214.1, MZ039215.1, MZ039216.1, MZ039217.1, MZ039218.1, MZ039219.1, MZ039220.1, MZ039221.1, MZ039222.1, MZ039223.1, MZ039224.1, MZ039225.1, MZ039226.1, MZ039227.1, MZ039228.1, MZ039229.1, MZ039230.1, MZ039231.1, MZ039232.1, MZ039233.1, MZ039234.1, MZ039235.1, MZ039236.1, MZ039237.1, MZ039238.1, MZ039239.1, MZ039240.1, MZ039241.1, MZ039242.1, MZ039243.1, MZ039244.1, MZ039245.1, MZ039246.1, MZ039247.1, MZ039248.1, MZ039249.1, MZ039250.1, MZ039251.1, MZ039252.1, MZ039253.1, MZ039254.1, MZ039255.1, MZ039256.1, MZ039257.1, MZ039258.1, MZ039259.1, MZ039260.1, MZ039261.1, MZ039262.1, MZ039263.1, MZ039264.1, MZ039265.1, MZ039266.1, MZ039267.1, MZ039268.1, MZ039269.1, MZ039270.1, MZ039271.1, MZ039272.1, MZ039273.1, MZ039274.1, MZ039275.1, MZ039276.1, MZ039277.1, MZ039278.1, MZ039279.1, MZ039280.1, MZ039281.1, MZ039282.1, MZ039283.1, MZ039284.1, MZ039285.1, MZ039286.1, MZ039287.1, MZ039288.1, MZ039289.1, MZ039290.1, MZ039291.1, MZ039292.1, MZ039293.1, MZ039294.1, MZ039295.1, MZ039296.1, MZ039297.1, MZ039298.1, MZ039299.1, MZ039300.1, MZ039301.1, MZ039302.1, MZ039303.1, MZ039304.1, MZ039305.1, MZ039306.1, MZ039307.1, MZ039308.1, MZ039309.1, MZ039310.1, MZ039311.1, MZ039312.1, MZ039313.1, MZ039314.1, MZ039315.1, MZ039316.1, MZ039317.1, MZ039318.1, MZ039319.1, MZ039320.1, MZ039321.1, MZ039322.1, MZ039323.1, MZ039324.1, MZ039325.1, MZ039326.1, MZ039327.1, MZ039328.1, MZ039329.1, MZ039330.1, MZ039331.1, MZ039332.1, MZ039333.1, MZ039334.1, MZ039335.1, MZ039336.1, MZ039337.1, MZ039338.1, MZ039339.1, MZ039340.1, MZ039341.1, MZ039342.1, MZ039343.1, MZ039344.1, MZ039345.1, MZ039346.1, MZ039347.1, MZ039348.1, MZ039349.1, MZ039350.1, MZ039351.1, MZ039352.1, MZ039353.1, MZ039354.1, MZ039355.1, MZ039356.1, MZ039357.1, MZ039358.1, MZ039359.1, MZ039360.1, MZ039361.1, MZ039362.1, MZ039363.1, MZ039364.1, MZ039365.1, MZ039366.1, MZ039367.1, MZ039368.1, MZ039369.1, MZ039370.1, MZ039371.1, MZ039372.1, MZ039373.1, MZ039374.1, MZ039375.1, MZ039376.1, MZ039377.1, MZ039378.1, MZ039379.1, MZ039380.1, MZ039381.1, MZ039382.1, MZ039383.1, MZ039384.1, MZ039385.1, MZ039386.1, MZ039387.1, MZ039388.1, MZ039389.1, MZ039390.1, MZ039391.1, MZ039392.1, MZ039393.1, MZ039394.1, MZ039395.1, MZ039396.1, MZ039397.1, MZ039398.1, MZ039399.1, MZ039400.1, MZ039401.1, MZ039402.1, MZ039403.1, MZ039404.1, MZ039405.1, MZ039406.1, MZ039407.1, MZ039408.1, MZ039409.1, MZ039410.1, MZ039411.1, MZ039412.1, MZ039413.1, MZ039414.1, MZ039415.1, MZ039416.1, MZ039417.1, MZ039418.1, MZ039419.1, MZ039420.1, MZ039421.1, MZ039422.1, MZ039423.1, MZ039424.1, MZ039425.1, MZ039426.1, MZ039427.1, MZ039428.1, MZ039429.1, MZ039430.1, MZ039431.1, MZ039432.1, MZ039433.1, MZ039434.1, MZ039435.1, MZ039436.1, MZ039437.1, MZ039438.1, MZ039439.1, MZ039440.1, MZ039441.1, MZ039442.1, MZ039443.1, MZ039444.1, MZ039445.1, MZ039446.1, MZ039447.1, MZ039448.1, MZ039449.1, MZ039450.1, MZ039451.1, MZ039452.1, MZ039453.1, MZ039454.1, MZ039455.1, MZ039456.1, MZ039457.1, MZ039458.1, MZ039459.1, MZ039460.1, MZ039461.1, MZ039462.1, MZ039463.1, MZ039464.1, MZ039465.1, MZ039466.1, MZ039467.1, MZ039468.1, MZ039469.1, MZ039470.1, MZ039471.1, MZ039472.1, MZ039473.1, MZ039474.1, MZ039475.1, MZ039476.1, MZ039477.1, MZ039478.1, MZ039479.1, MZ039480.1, MZ039481.1, MZ039482.1, MZ039483.1, MZ039484.1, MZ039485.1, MZ039486.1, MZ039487.1, MZ039488.1, MZ039489.1, MZ039490.1, MZ039491.1, MZ039492.1, MZ039493.1, MZ039494.1, MZ039495.1, MZ039496.1, MZ039497.1, MZ039498.1, MZ039499.1, MZ039500.1, MZ039501.1, MZ039502.1, MZ039503.1, MZ039504.1, MZ039505.1, MZ039506.1, MZ039507.1, MZ039508.1, MZ039509.1, MZ039510.1, MZ039511.1, MZ039512.1, MZ039513.1, MZ039514.1, MZ039515.1, MZ039516.1, MZ039517.1, MZ039518.1, MZ039519.1, MZ039520.1, MZ039521.1, MZ039522.1, MZ039523.1, MZ039524.1, MZ039525.1, MZ039526.1, MZ039527.1, MZ039528.1, MZ039529.1, MZ039530.1, MZ039531.1, MZ039532.1, MZ039533.1, MZ039534.1, MZ039535.1, MZ039536.1, MZ039537.1, MZ039538.1, MZ039539.1, MZ039540.1, MZ039541.1, MZ039542.1, MZ039543.1, MZ039544.1, MZ039545.1, MZ039546.1, MZ039547.1, MZ039548.1, MZ039549.1, MZ039550.1, MZ039551.1, MZ039552.1, MZ039553.1, MZ039554.1, MZ039555.1, MZ039556.1, MZ039557.1, MZ039558.1, MZ039559.1, MZ039560.1, MZ039561.1, MZ039562.1, MZ039563.1, MZ039564.1, MZ039565.1, MZ039566.1, MZ039567.1, MZ039568.1, MZ039569.1, MZ039570.1, MZ039571.1, MZ039572.1, MZ039573.1, MZ039574.1, MZ039575.1, MZ039576.1, MZ039577.1, MZ039578.1, MZ039579.1, MZ039580.1, MZ039581.1, MZ039582.1, MZ039583.1, MZ039584.1, MZ039585.1, MZ039586.1, MZ039587.1, MZ039588.1, MZ039589.1, MZ039590.1, MZ039591.1, MZ039592.1, MZ039593.1, MZ039594.1, MZ039595.1, MZ039596.1, MZ039597.1, MZ039598.1, MZ039599.1, MZ039600.1, MZ039601.1, MZ039602.1, MZ039603.1, MZ039604.1, MZ039605.1, MZ039606.1, MZ039607.1, MZ039608.1, MZ039609.1, MZ039610.1, MZ039611.1, MZ039612.1, MZ039613.1, MZ039614.1, MZ039615.1, MZ039616.1, MZ039617.1, MZ039618.1, MZ039619.1, MZ039620.1, MZ039621.1, MZ039622.1, MZ039623.1, MZ039624.1, MZ039625.1, MZ039626.1, MZ039627.1, MZ039628.1, MZ039629.1, MZ039630.1, MZ039631.1, MZ039632.1, MZ039633.1, MZ039634.1, MZ039635.1, MZ039636.1, MZ039637.1, MZ039638.1, MZ039639.1, MZ039640.1, MZ039641.1, MZ039642.1, MZ039643.1, MZ039644.1, MZ039645.1, MZ039646.1, MZ039647.1, MZ039648.1, MZ039649.1, MZ039650.1, MZ039651.1, MZ039652.1, MZ039653.1, MZ039654.1, MZ039655.1, MZ039656.1, MZ039657.1, MZ039658.1, MZ039659.1, MZ039660.1, MZ039661.1, MZ039662.1, MZ039663.1, MZ039664.1, MZ039665.1, MZ039666.1, MZ039667.1, MZ039668.1, MZ039669.1, MZ039670.1, MZ039671.1, MZ039672.1, MZ039673.1, MZ039674.1, MZ039675.1, MZ039676.1, MZ039677.1, MZ039678.1, MZ039679.1, MZ039680.1, MZ039681.1, MZ039682.1, MZ039683.1, MZ039684.1, MZ039685.1, MZ039686.1, MZ039687.1, MZ039688.1, MZ039689.1, MZ039690.1, MZ039691.1, MZ039692.1, MZ039693.1, MZ039694.1, MZ039695.1, MZ039696.1, MZ039697.1, MZ039698.1, MZ039699.1, MZ039700.1, MZ039701.1, MZ039702.1, MZ039703.1, MZ039704.1, MZ039705.1, MZ039706.1, MZ039707.1, MZ039708.1, MZ039709.1, MZ039710.1, MZ039711.1, MZ039712.1, MZ039713.1, MZ039714.1, MZ039715.1, MZ039716.1, MZ039717.1, MZ039718.1, MZ039719.1, MZ039720.1, MZ039721.1, MZ039722.1, MZ039723.1, MZ039724.1, MZ039725.1, MZ039726.1, MZ039727.1, MZ039728.1, MZ039729.1, MZ039730.1, MZ039731.1, MZ039732.1, MZ039733.1, MZ039734.1, MZ039735.1, MZ039736.1, MZ039737.1, MZ039738.1, MZ039739.1, MZ039740.1, MZ039741.1, MZ039742.1, MZ039743.1, MZ039744.1, MZ039745.1, MZ039746.1, MZ039747.1, MZ039748.1, MZ039749.1, MZ039750.1, MZ039751.1, MZ039752.1, MZ039753.1, MZ039754.1, MZ039755.1, MZ039756.1, MZ039757.1, MZ039758.1, MZ039759.1, MZ039760.1, MZ039761.1, MZ039762.1, MZ039763.1, MZ039764.1, MZ039765.1, MZ039766.1, MZ039767.1, MZ039768.1, MZ039769.1, MZ039770.1, MZ039771.1, MZ039772.1, MZ039773.1, MZ039774.1, MZ039775.1, MZ039776.1, MZ039777.1, MZ039778.1, MZ039779.1, MZ039780.1, MZ039781.1, MZ039782.1, MZ039783.1, MZ039784.1, MZ039785.1, MZ039786.1, MZ039787.1, MZ039788.1, MZ039789.1, MZ039790.1, MZ039791.1, MZ039792.1, MZ039793.1, MZ039794.1, MZ039795.1, MZ039796.1, MZ039797.1, MZ039798.1, MZ039799.1, MZ039800.1, MZ039801.1, MZ039802.1, MZ039803.1, MZ039804.1, MZ039805.1, MZ039806.1, MZ039807.1, MZ039808.1, MZ039809.1, MZ039810.1, MZ039811.1, MZ039812.1, MZ039813.1, MZ039814.1, MZ039815.1, MZ039816.1, MZ039817.1, MZ039818.1, MZ039819.1, MZ039820.1, MZ039821.1, MZ039822.1, MZ039823.1, MZ039824.1, MZ039825.1, MZ039826.1, MZ039827.1, MZ039828.1, MZ039829.1, MZ039830.1, MZ039831.1, MZ039832.1, MZ039833.1, MZ039834.1, MZ039835.1, MZ039836.1, MZ039837.1, MZ039838.1, MZ039839.1, MZ039840.1, MZ039841.1, MZ039842.1, MZ039843.1, MZ039844.1, MZ039845.1, MZ039846.1, MZ039847.1, MZ039848.1, MZ039849.1, MZ039850.1, MZ039851.1, MZ039852.1, MZ039853.1, MZ039854.1, MZ039855.1, MZ039856.1, MZ039857.1, MZ058020.1, MZ058021.1, MZ058022.1, MZ058023.1, MZ058024.1, MZ069156.1, MZ069157.1, MZ069158.1, MZ069159.1, MZ069160.1, MZ069161.1, MZ069162.1, MZ069163.1, MZ069164.1, MZ069165.1, MZ069166.1, MZ069167.1, MZ069168.1, MZ069169.1, MZ069170.1, MZ069171.1, MZ069172.1, MZ069173.1, MZ069174.1, MZ069175.1, MZ069176.1, MZ069177.1, MZ069178.1, MZ069179.1, MZ069180.1, MZ069181.1, MZ069182.1, MZ069183.1, MZ069184.1, MZ069185.1, MZ069186.1, MZ069187.1, MZ069188.1, MZ069189.1, MZ069190.1, MZ069191.1, MZ069192.1, MZ069193.1, MZ069194.1, MZ069195.1, MZ069196.1, MZ069197.1, MZ069198.1, MZ069199.1, MZ069200.1, MZ069201.1, MZ069202.1, MZ069203.1, MZ069204.1, MZ069205.1, MZ069206.1, MZ069207.1, MZ069208.1, MZ069209.1, MZ069210.1, MZ069211.1, MZ069212.1, MZ069213.1, MZ069214.1, MZ069215.1, MZ069216.1, MZ069217.1, MZ069218.1, MZ069219.1, MZ069220.1, MZ069221.1, MZ069222.1, MZ069223.1, MZ069224.1, MZ069225.1, MZ069226.1, MZ069227.1, MZ069228.1, MZ069229.1, MZ069230.1, MZ069231.1, MZ069232.1, MZ069233.1, MZ069234.1, MZ069235.1, MZ069236.1, MZ069237.1, MZ069238.1, MZ069239.1, MZ069240.1, MZ069241.1, MZ069242.1, MZ069243.1, MZ069244.1, MZ069245.1, MZ069246.1, MZ069247.1, MZ069248.1, MZ069249.1, MZ069250.1, MZ069251.1, MZ069252.1, MZ069253.1, MZ069254.1, MZ069255.1, MZ069256.1, MZ069257.1, MZ069258.1, MZ069259.1, MZ069260.1, MZ069261.1, MZ069262.1, MZ069263.1, MZ069264.1, MZ069265.1, MZ069266.1, MZ069267.1, MZ069268.1, MZ069269.1, MZ069270.1, MZ069271.1, MZ069272.1, MZ069273.1, MZ069274.1, MZ069275.1, MZ069276.1, MZ069277.1, MZ069278.1, MZ069279.1, MZ069280.1, MZ069281.1, MZ069282.1, MZ069283.1, MZ069284.1, MZ069285.1, MZ069286.1, MZ069287.1, MZ069288.1, MZ069289.1, MZ069290.1, MZ069291.1, MZ069292.1, MZ069293.1, MZ069294.1, MZ069295.1, MZ069296.1, MZ069297.1, MZ069298.1, MZ069299.1, MZ069300.1, MZ069301.1, MZ069302.1, MZ069303.1, MZ069304.1, MZ069305.1, MZ069306.1, MZ069307.1, MZ069308.1, MZ069309.1, MZ069310.1, MZ069311.1, MZ069312.1, MZ069313.1, MZ069314.1, MZ069315.1, MZ069316.1, MZ069317.1, MZ069318.1, MZ069319.1, MZ069320.1, MZ069321.1, MZ069322.1, MZ069323.1, MZ069324.1, MZ069325.1, MZ069326.1, MZ069327.1, MZ069328.1, MZ069329.1, MZ069330.1, MZ069331.1, MZ069332.1, MZ069333.1, MZ069334.1, MZ069335.1, MZ069336.1, MZ069337.1, MZ069338.1, MZ069339.1, MZ069340.1, MZ069341.1, MZ069342.1, MZ069343.1, MZ069344.1, MZ069345.1, MZ069346.1, MZ069347.1, MZ069348.1, MZ069349.1, MZ069350.1, MZ069351.1, MZ069352.1, MZ069353.1, MZ069354.1, MZ069355.1, MZ069356.1, MZ069357.1, MZ069358.1, MZ069359.1, MZ069360.1, MZ069361.1, MZ069362.1, MZ069363.1, MZ069364.1, MZ069365.1, MZ069366.1, MZ069367.1, MZ069368.1, MZ069369.1, MZ069370.1, MZ069371.1, MZ069372.1, MZ069373.1, MZ069374.1, MZ069375.1, MZ069376.1, MZ069377.1, MZ069378.1, MZ069379.1, MZ069380.1, MZ069381.1, MZ069382.1, MZ069383.1, MZ069384.1, MZ069385.1, MZ069386.1, MZ069387.1, MZ069388.1, MZ069389.1, MZ069390.1, MZ069391.1, MZ069392.1, MZ069393.1, MZ069394.1, MZ069395.1, MZ069396.1, MZ069397.1, MZ069398.1, MZ069399.1, MZ069400.1, MZ069401.1, MZ069402.1, MZ069403.1, MZ069404.1, MZ069405.1, MZ069406.1, MZ069407.1, MZ069408.1, MZ069409.1, MZ069410.1, MZ069411.1, MZ069412.1, MZ069413.1, MZ069414.1, MZ069415.1, MZ069416.1, MZ069417.1, MZ069418.1, MZ069419.1, MZ069420.1, MZ069421.1, MZ069422.1, MZ069423.1, MZ069424.1, MZ069425.1, MZ069426.1, MZ069427.1, MZ069428.1, MZ069429.1, MZ069430.1, MZ069431.1, MZ069432.1, MZ069433.1, MZ069434.1, MZ069435.1, MZ069436.1, MZ069437.1, MZ069438.1, MZ069439.1, MZ069440.1, MZ069441.1, MZ069442.1, MZ069443.1, MZ069444.1, MZ069445.1, MZ069446.1, MZ069447.1, MZ069448.1, MZ069449.1, MZ069450.1, MZ069451.1, MZ069452.1, MZ069453.1, MZ069454.1, MZ069455.1, MZ069456.1, MZ069457.1, MZ069458.1, MZ069459.1, MZ069460.1, MZ069461.1, MZ069462.1, MZ069463.1, MZ069464.1, MZ069465.1, MZ069466.1, MZ069467.1, MZ069468.1, MZ069469.1, MZ069470.1, MZ069471.1, MZ069472.1, MZ069473.1, MZ069474.1, MZ069475.1, MZ069476.1, MZ069477.1, MZ069478.1, MZ069479.1, MZ069480.1, MZ069481.1, MZ069482.1, MZ069483.1, MZ069484.1, MZ069485.1, MZ069486.1, MZ069487.1, MZ069488.1, MZ069489.1, MZ069490.1, MZ069491.1, MZ069492.1, MZ069493.1, MZ069494.1, MZ069495.1, MZ069496.1, MZ069497.1, MZ069498.1, MZ069499.1, MZ069500.1, MZ069501.1, MZ069502.1, MZ069503.1, MZ069504.1, MZ069505.1, MZ069506.1, MZ069507.1, MZ069508.1, MZ069509.1, MZ069510.1, MZ069511.1, MZ069512.1, MZ069513.1, MZ069514.1, MZ069515.1, MZ069516.1, MZ069517.1, MZ069518.1, MZ069519.1, MZ069520.1, MZ069521.1, MZ069522.1, MZ069523.1, MZ069524.1, MZ069525.1, MZ069526.1, MZ069527.1, MZ069528.1, MZ069529.1, MZ069530.1, MZ069531.1, MZ069532.1, MZ069533.1, MZ069534.1, MZ069535.1, MZ069536.1, MZ069537.1, MZ069538.1, MZ069539.1, MZ069540.1, MZ069541.1, MZ069542.1, MZ069543.1, MZ069544.1, MZ069545.1, MZ069546.1, MZ069547.1, MZ069548.1, MZ069549.1, MZ069550.1, MZ069551.1, MZ069552.1, MZ069553.1, MZ069554.1, MZ069555.1, MZ069556.1, MZ069557.1, MZ069558.1, MZ069559.1, MZ069560.1, MZ069561.1, MZ069562.1, MZ069563.1, MZ069564.1, MZ069565.1, MZ069566.1, MZ069567.1, MZ069568.1, MZ069569.1, MZ069570.1, MZ069571.1, MZ069572.1, MZ069573.1, MZ069574.1, MZ069575.1, MZ069576.1, MZ069577.1, MZ069578.1, MZ069579.1, MZ069580.1, MZ069581.1, MZ069582.1, MZ069583.1, MZ069584.1, MZ069585.1, MZ069586.1, MZ069587.1, MZ069588.1, MZ069589.1, MZ069590.1, MZ069591.1, MZ069592.1, MZ069593.1, MZ069594.1, MZ069595.1, MZ069596.1, MZ069597.1, MZ069598.1, MZ069599.1, MZ069600.1, MZ069601.1, MZ069602.1, MZ069603.1, MZ069604.1, MZ069605.1, MZ069606.1, MZ069607.1, MZ069608.1, MZ069609.1, MZ069610.1, MZ069611.1, MZ069612.1, MZ069613.1, MZ069614.1, MZ069615.1, MZ069616.1, MZ069617.1, MZ069618.1, MZ069619.1, MZ069620.1, MZ069621.1, MZ069622.1, MZ069623.1, MZ069624.1, MZ069625.1, MZ069626.1, MZ069627.1, MZ069628.1, MZ069629.1, MZ069630.1, MZ069631.1, MZ069632.1, MZ069633.1, MZ069634.1, MZ069635.1, MZ069636.1, MZ069637.1, MZ069638.1, MZ069639.1, MZ069640.1, MZ069641.1, MZ069642.1, MZ069643.1, MZ069644.1, MZ069645.1, MZ069646.1, MZ069647.1, MZ069648.1, MZ069649.1, MZ069650.1, MZ069651.1, MZ069652.1, MZ069653.1, MZ069654.1, MZ069655.1, MZ069656.1, MZ069657.1, MZ069658.1, MZ069659.1, MZ069660.1, MZ069661.1, MZ069662.1, MZ069663.1, MZ069664.1, MZ069665.1, MZ069666.1, MZ069667.1, MZ069668.1, MZ069669.1, MZ069670.1, MZ069671.1, MZ069672.1, MZ069673.1, MZ069674.1, MZ069675.1, MZ069676.1, MZ069677.1, MZ069678.1, MZ069679.1, MZ069680.1, MZ069681.1, MZ069682.1, MZ069683.1, MZ069684.1, MZ069685.1, MZ069686.1, MZ069687.1, MZ069688.1, MZ069689.1, MZ069690.1, MZ069691.1, MZ069692.1, MZ069693.1, MZ069694.1, MZ069695.1, MZ069696.1, MZ069697.1, MZ069698.1, MZ069699.1, MZ069700.1, MZ069701.1, MZ069702.1, MZ069703.1, MZ069704.1, MZ069705.1, MZ069706.1, MZ069707.1, MZ069708.1, MZ069709.1, MZ069710.1, MZ069711.1, MZ069712.1, MZ069713.1, MZ069714.1, MZ069715.1, MZ069716.1, MZ069717.1, MZ069718.1, MZ069719.1, MZ069720.1, MZ069721.1, MZ069722.1, MZ069723.1, MZ069724.1, MZ069725.1, MZ069726.1, MZ069727.1, MZ069728.1, MZ069729.1, MZ069730.1, MZ069731.1, MZ069732.1, MZ069733.1, MZ069734.1, MZ069735.1, MZ069736.1, MZ069737.1, MZ069738.1, MZ069739.1, MZ069740.1, MZ069741.1, MZ069742.1, MZ069743.1, MZ069744.1, MZ069745.1, MZ069746.1, MZ069747.1, MZ069748.1, MZ069749.1, MZ069750.1, MZ069751.1, MZ069752.1, MZ069753.1, MZ069754.1, MZ069755.1, MZ069756.1, MZ069757.1, MZ069758.1, MZ069759.1, MZ069760.1, MZ069761.1, MZ069762.1, MZ069763.1, MZ069764.1, MZ069765.1, MZ069766.1, MZ069767.1, MZ069768.1, MZ069769.1, MZ069770.1, MZ069771.1, MZ069772.1, MZ069773.1, MZ069774.1, MZ069775.1, MZ069776.1, MZ069777.1, MZ069778.1, MZ069779.1, MZ069780.1, MZ069781.1, MZ069782.1, MZ069783.1, MZ069784.1, MZ069785.1, MZ069786.1, MZ069787.1, MZ069788.1, MZ069789.1, MZ069790.1, MZ069791.1, MZ069792.1, MZ069793.1, MZ069794.1, MZ069795.1, MZ069796.1, MZ069797.1, MZ069798.1, MZ069799.1, MZ069800.1, MZ069801.1, MZ069802.1, MZ069803.1, MZ069804.1, MZ069805.1, MZ069806.1, MZ069807.1, MZ069808.1, MZ069809.1, MZ069810.1, MZ069811.1, MZ069812.1, MZ069813.1, MZ069814.1, MZ069815.1, MZ069816.1, MZ069817.1, MZ069818.1, MZ069819.1, MZ069820.1, MZ069821.1, MZ069822.1, MZ069823.1, MZ069824.1, MZ069825.1, MZ069826.1, MZ069827.1, MZ069828.1, MZ069829.1, MZ069830.1, MZ069831.1, MZ069832.1, MZ069833.1, MZ069834.1, MZ069835.1, MZ069836.1, MZ069837.1, MZ069838.1, MZ069839.1, MZ069840.1, MZ069841.1, MZ069842.1, MZ069843.1, MZ069844.1, MZ069845.1, MZ069846.1, MZ069847.1, MZ069848.1, MZ069849.1, MZ069850.1, MZ069851.1, MZ069852.1, MZ069853.1, MZ069854.1, MZ069855.1, MZ069856.1, MZ069857.1, MZ069858.1, MZ069859.1, MZ069860.1, MZ069861.1, MZ069862.1, MZ069863.1, MZ069864.1, MZ069865.1, MZ069866.1, MZ069867.1, MZ069868.1, MZ069869.1, MZ069870.1, MZ069871.1, MZ069872.1, MZ069873.1, MZ069874.1, MZ069875.1, MZ069876.1, MZ069877.1, MZ069878.1, MZ069879.1, MZ069880.1, MZ069881.1, MZ069882.1, MZ069883.1, MZ069884.1, MZ069885.1, MZ069886.1, MZ069887.1, MZ069888.1, MZ069889.1, MZ069890.1, MZ069891.1, MZ069892.1, MZ069893.1, MZ069894.1, MZ069895.1, MZ069896.1, MZ069897.1, MZ069898.1, MZ069899.1, MZ069900.1, MZ069901.1, MZ069902.1, MZ069903.1, MZ069904.1, MZ069905.1, MZ069906.1, MZ069907.1, MZ069908.1, MZ069909.1, MZ069910.1, MZ069911.1, MZ069912.1, MZ069913.1, MZ069914.1, MZ069915.1, MZ069916.1, MZ069917.1, MZ069918.1, MZ069919.1, MZ069920.1, MZ069921.1, MZ069922.1, MZ069923.1, MZ069924.1, MZ069925.1, MZ069926.1, MZ069927.1, MZ069928.1, MZ069929.1, MZ069930.1, MZ069931.1, MZ069932.1, MZ069933.1, MZ069934.1, MZ069935.1, MZ069936.1, MZ069937.1, MZ069938.1, MZ069939.1, MZ069940.1, MZ069941.1, MZ069942.1, MZ069943.1, MZ069944.1, MZ069945.1, MZ069946.1, MZ069947.1, MZ069948.1, MZ069949.1, MZ069950.1, MZ069951.1, MZ069952.1, MZ069953.1, MZ069954.1, MZ069955.1, MZ069956.1, MZ069957.1, MZ069958.1, MZ069959.1, MZ069960.1, MZ069961.1, MZ069962.1, MZ069963.1, MZ069964.1, MZ069965.1, MZ069966.1, MZ069967.1, MZ069968.1, MZ069969.1, MZ069970.1, MZ069971.1, MZ069972.1, MZ069973.1, MZ069974.1, MZ069975.1, MZ069976.1, MZ069977.1, MZ069978.1, MZ069979.1, MZ069980.1, MZ069981.1, MZ069982.1, MZ069983.1, MZ069984.1, MZ069985.1, MZ069986.1, MZ069987.1, MZ069988.1, MZ069989.1, MZ069990.1, MZ069991.1, MZ069992.1, MZ069993.1, MZ069994.1, MZ069995.1, MZ069996.1, MZ069997.1, MZ069998.1, MZ069999.1, MZ070000.1, MZ070001.1, MZ070002.1, MZ070003.1, MZ070004.1, MZ070005.1, MZ070006.1, MZ070007.1, MZ070008.1, MZ070009.1, MZ070010.1, MZ070011.1, MZ070012.1, MZ070013.1, MZ070014.1, MZ070015.1, MZ070016.1, MZ070017.1, MZ070018.1, MZ070019.1, MZ070020.1, MZ070021.1, MZ070022.1, MZ070023.1, MZ070024.1, MZ070025.1, MZ070026.1, MZ070027.1, MZ070028.1, MZ070029.1, MZ070030.1, MZ070031.1, MZ070032.1, MZ070033.1, MZ070034.1, MZ070035.1, MZ070036.1, MZ070037.1, MZ070038.1, MZ070039.1, MZ070040.1, MZ070041.1, MZ070042.1, MZ070043.1, MZ070044.1, MZ070045.1, MZ070046.1, MZ070047.1, MZ070048.1, MZ070049.1, MZ070050.1, MZ070051.1, MZ070052.1, MZ070053.1, MZ070054.1, MZ070055.1, MZ070056.1, MZ070057.1, MZ070058.1, MZ070059.1, MZ070060.1, MZ070061.1, MZ070062.1, MZ070063.1, MZ070064.1, MZ070065.1, MZ070066.1, MZ070067.1, MZ070068.1, MZ070069.1, MZ070070.1, MZ070071.1, MZ070072.1, MZ070073.1, MZ070074.1, MZ070075.1, MZ070076.1, MZ070077.1, MZ070078.1, MZ070079.1, MZ070080.1, MZ070081.1, MZ070082.1, MZ070083.1, MZ070084.1, MZ070085.1, MZ070086.1, MZ070087.1, MZ070088.1, MZ070089.1, MZ070090.1, MZ070091.1, MZ070092.1, MZ070093.1, MZ070094.1, MZ070095.1, MZ070096.1, MZ070097.1, MZ070098.1, MZ070099.1, MZ070100.1, MZ070101.1, MZ070102.1, MZ070103.1, MZ070104.1, MZ070105.1, MZ070106.1, MZ070107.1, MZ070108.1, MZ070109.1, MZ070110.1, MZ070111.1, MZ070112.1, MZ070113.1, MZ070114.1, MZ070115.1, MZ070116.1, MZ070117.1, MZ070118.1, MZ070119.1, MZ070120.1, MZ070121.1, MZ070122.1, MZ070123.1, MZ070124.1, MZ070125.1, MZ070126.1, MZ070127.1, MZ070128.1, MZ070129.1, MZ070130.1, MZ070131.1, MZ070132.1, MZ070133.1, MZ070134.1, MZ070135.1, MZ070136.1, MZ070137.1, MZ070138.1, MZ070139.1, MZ070140.1, MZ070141.1, MZ070142.1, MZ070143.1, MZ070144.1, MZ070145.1, MZ070146.1, MZ070147.1, MZ070148.1, MZ070149.1, MZ070150.1, MZ070151.1, MZ070152.1, MZ070153.1, MZ070154.1, MZ070155.1, MZ070156.1, MZ070157.1, MZ070158.1, MZ070159.1, MZ070160.1, MZ070161.1, MZ070162.1, MZ070163.1, MZ070164.1, MZ070165.1, MZ070166.1, MZ070167.1, MZ070168.1, MZ070169.1, MZ070170.1, MZ070171.1, MZ070172.1, MZ070173.1, MZ070174.1, MZ070175.1, MZ070176.1, MZ070177.1, MZ070178.1, MZ070179.1, MZ070180.1, MZ070181.1, MZ070182.1, MZ070183.1, MZ070184.1, MZ070185.1, MZ070186.1, MZ070187.1, MZ070188.1, MZ070189.1, MZ070190.1, MZ070191.1, MZ070192.1, MZ070193.1, MZ070194.1, MZ070195.1, MZ070196.1, MZ070197.1, MZ070198.1, MZ070199.1, MZ070200.1, MZ070201.1, MZ070202.1, MZ070203.1, MZ070204.1, MZ070205.1, MZ070206.1, MZ070207.1, MZ070208.1, MZ070209.1, MZ070210.1, MZ070211.1, MZ070212.1, MZ070213.1, MZ070214.1, MZ070215.1, MZ070216.1, MZ070217.1, MZ070218.1, MZ070219.1, MZ070220.1, MZ070221.1, MZ070222.1, MZ070223.1, MZ070224.1, MZ070225.1, MZ070226.1, MZ070227.1, MZ070228.1, MZ070229.1, MZ070230.1, MZ070231.1, MZ070232.1, MZ070233.1, MZ070234.1, MZ070235.1, MZ070236.1, MZ070237.1, MZ070238.1, MZ070239.1, MZ070240.1, MZ070241.1, MZ070242.1, MZ070243.1, MZ070244.1, MZ070245.1, MZ070246.1, MZ070247.1, MZ070248.1, MZ070249.1, MZ070250.1, MZ070251.1, MZ070252.1, MZ070253.1, MZ070254.1, MZ070255.1, MZ070256.1, MZ070257.1, MZ070258.1, MZ070259.1, MZ070260.1, MZ070261.1, MZ070262.1, MZ070263.1, MZ070264.1, MZ070265.1, MZ070266.1, MZ070267.1, MZ070268.1, MZ070269.1, MZ070270.1, MZ070271.1, MZ070272.1, MZ070273.1, MZ070274.1, MZ070275.1, MZ070276.1, MZ070277.1, MZ070278.1, MZ070279.1, MZ070280.1, MZ070281.1, MZ070282.1, MZ070283.1, MZ070284.1, MZ070285.1, MZ070286.1, MZ070287.1, MZ070288.1, MZ070289.1, MZ070290.1, MZ070291.1, MZ070292.1, MZ070293.1, MZ070294.1, MZ070295.1, MZ070296.1, MZ070297.1, MZ070298.1, MZ070299.1, MZ070300.1, MZ070301.1, MZ070302.1, MZ070303.1, MZ070304.1, MZ070305.1, MZ070306.1, MZ070307.1, MZ070308.1, MZ070309.1, MZ070310.1, MZ070311.1, MZ070312.1, MZ070313.1, MZ070314.1, MZ070315.1, MZ070316.1, MZ070317.1, MZ070318.1, MZ070319.1, MZ070320.1, MZ070321.1, MZ070322.1, MZ070323.1, MZ070324.1, MZ070325.1, MZ070326.1, MZ070327.1, MZ070328.1, MZ070329.1, MZ070330.1, MZ070331.1, MZ070332.1, MZ070333.1, MZ070334.1, MZ070335.1, MZ070336.1, MZ070337.1, MZ070338.1, MZ070339.1, MZ070340.1, MZ070341.1, MZ070342.1, MZ070343.1, MZ070344.1, MZ070345.1, MZ070346.1, MZ070347.1, MZ070348.1, MZ070349.1, MZ070350.1, MZ070351.1, MZ070352.1, MZ070353.1, MZ070354.1, MZ070355.1, MZ070356.1, MZ070357.1, MZ070358.1, MZ070359.1, MZ070360.1, MZ070361.1, MZ070362.1, MZ070363.1, MZ070364.1, MZ070365.1, MZ070366.1, MZ070367.1, MZ070368.1, MZ070369.1, MZ070370.1, MZ070371.1, MZ070372.1, MZ070373.1, MZ070374.1, MZ070375.1, MZ070376.1, MZ070377.1, MZ070378.1, MZ070379.1, MZ070380.1, MZ070381.1, MZ070382.1, MZ070383.1, MZ070384.1, MZ070385.1, MZ070386.1, MZ070387.1, MZ070388.1, MZ070389.1, MZ070390.1, MZ070391.1, MZ070392.1, MZ070393.1, MZ070394.1, MZ070395.1, MZ070396.1, MZ070397.1, MZ070398.1, MZ070399.1, MZ070400.1, MZ070401.1, MZ070402.1, MZ070403.1, MZ070404.1, MZ070405.1, MZ070406.1, MZ070407.1, MZ070408.1, MZ070409.1, MZ070410.1, MZ070411.1, MZ070412.1, MZ070413.1, MZ070414.1, MZ070415.1, MZ070416.1, MZ070417.1, MZ070418.1, MZ070419.1, MZ070420.1, MZ070421.1, MZ070422.1, MZ070423.1, MZ070424.1, MZ070425.1, MZ070426.1, MZ070427.1, MZ070428.1, MZ070429.1, MZ070430.1, MZ070431.1, MZ070432.1, MZ070433.1, MZ070434.1, MZ070435.1, MZ070436.1, MZ070437.1, MZ070438.1, MZ070439.1, MZ070440.1, MZ070441.1, MZ070442.1, MZ070443.1, MZ070444.1, MZ070445.1, MZ070446.1, MZ070447.1, MZ070448.1, MZ070449.1, MZ070450.1, MZ070451.1, MZ070452.1, MZ070453.1, MZ070454.1, MZ070455.1, MZ070456.1, MZ070457.1, MZ070458.1, MZ070459.1, MZ070460.1, MZ070461.1, MZ070462.1, MZ070463.1, MZ070464.1, MZ070465.1, MZ070466.1, MZ070467.1, MZ070468.1, MZ070469.1, MZ070470.1, MZ070471.1, MZ070472.1, MZ070473.1, MZ070474.1, MZ070475.1, MZ070476.1, MZ070477.1, MZ070478.1, MZ070479.1, MZ070480.1, MZ070481.1, MZ070482.1, MZ070483.1, MZ070484.1, MZ070485.1, MZ070486.1, MZ070487.1, MZ070488.1, MZ070489.1, MZ070490.1, MZ070491.1, MZ070492.1, MZ070493.1, MZ070494.1, MZ070495.1, MZ070496.1, MZ070497.1, MZ070498.1, MZ070499.1, MZ070500.1, MZ070501.1, MZ070502.1, MZ070503.1, MZ070504.1, MZ070505.1, MZ070506.1, MZ070507.1, MZ070508.1, MZ070509.1, MZ070510.1, MZ070511.1, MZ070512.1, MZ070513.1, MZ070514.1, MZ070515.1, MZ070516.1, MZ070517.1, MZ070518.1, MZ070519.1, MZ070520.1, MZ070521.1, MZ070522.1, MZ070523.1, MZ070524.1, MZ070525.1, MZ070526.1, MZ070527.1, MZ070528.1, MZ070529.1, MZ070530.1, MZ070531.1, MZ070532.1, MZ070533.1, MZ070534.1, MZ070535.1, MZ070536.1, MZ070537.1, MZ070538.1, MZ070539.1, MZ070540.1, MZ070541.1, MZ070542.1, MZ070543.1, MZ070544.1, MZ070545.1, MZ070546.1, MZ070547.1, MZ070548.1, MZ070549.1, MZ070550.1, MZ070551.1, MZ070552.1, MZ070553.1, MZ070554.1, MZ070555.1, MZ070556.1, MZ070557.1, MZ070558.1, MZ070559.1, MZ070560.1, MZ070561.1, MZ070562.1, MZ070563.1, MZ070564.1, MZ070565.1, MZ070566.1, MZ070567.1, MZ070568.1, MZ070569.1, MZ070570.1, MZ070571.1, MZ070572.1, MZ070573.1, MZ070574.1, MZ070575.1, MZ070576.1, MZ070577.1, MZ070578.1, MZ070579.1, MZ070580.1, MZ070581.1, MZ070582.1, MZ070583.1, MZ070584.1, MZ070585.1, MZ070586.1, MZ070587.1, MZ070588.1, MZ070589.1, MZ070590.1, MZ070591.1, MZ070592.1, MZ070593.1, MZ070594.1, MZ070595.1, MZ070596.1, MZ070597.1, MZ070598.1, MZ070599.1, MZ070600.1, MZ070601.1, MZ070602.1, MZ070603.1, MZ070604.1, MZ070605.1, MZ070606.1, MZ070607.1, MZ070608.1, MZ070609.1, MZ070610.1, MZ070611.1, MZ070612.1, MZ070613.1, MZ070614.1, MZ070615.1, MZ070616.1, MZ070617.1, MZ070618.1, MZ070619.1, MZ070620.1, MZ070621.1, MZ070622.1, MZ070623.1, MZ070624.1, MZ070625.1, MZ070626.1, MZ070627.1, MZ070628.1, MZ070629.1, MZ070630.1, MZ070631.1, MZ070632.1, MZ070633.1, MZ070634.1, MZ070635.1, MZ070636.1, MZ070637.1, MZ070638.1, MZ070639.1, MZ070640.1, MZ070641.1, MZ070642.1, MZ070643.1, MZ070644.1, MZ070645.1, MZ070646.1, MZ070647.1, MZ070648.1, MZ070649.1, MZ070650.1, MZ070651.1, MZ070652.1, MZ070653.1, MZ070654.1, MZ070655.1, MZ070656.1, MZ070657.1, MZ070658.1, MZ070659.1, MZ070660.1, MZ070661.1, MZ070662.1, MZ070663.1, MZ070664.1, MZ070665.1, MZ070666.1, MZ070667.1, MZ070668.1, MZ070669.1, MZ070670.1, MZ070671.1, MZ070672.1, MZ070673.1, MZ070674.1, MZ070675.1, MZ070676.1, MZ070677.1, MZ070678.1, MZ070679.1, MZ070680.1, MZ070681.1, MZ070682.1, MZ070683.1, MZ070684.1, MZ070685.1, MZ070686.1, MZ070687.1, MZ070688.1, MZ070689.1, MZ070690.1, MZ070691.1, MZ070692.1, MZ070693.1, MZ070694.1, MZ070695.1, MZ070696.1, MZ070697.1, MZ070698.1, MZ070699.1, MZ070700.1, MZ070701.1, MZ070702.1, MZ070703.1, MZ070704.1, MZ070705.1, MZ070706.1, MZ070707.1, MZ070708.1, MZ070709.1, MZ070710.1, MZ070711.1, MZ070712.1, MZ070713.1, MZ070714.1, MZ070715.1, MZ070716.1, MZ070717.1, MZ070718.1, MZ070719.1, MZ070720.1, MZ070721.1, MZ070722.1, MZ070723.1, MZ070724.1, MZ070725.1, MZ070726.1, MZ070727.1, MZ070728.1, MZ070729.1, MZ070730.1, MZ070731.1, MZ070732.1, MZ070733.1, MZ070734.1, MZ070735.1, MZ070736.1, MZ070737.1, MZ070738.1, MZ070739.1, MZ070740.1, MZ070741.1, MZ070742.1, MZ070743.1, MZ070744.1, MZ070745.1, MZ070746.1, MZ070747.1, MZ070748.1, MZ070749.1, MZ070750.1, MZ070751.1, MZ070752.1, MZ070753.1, MZ070754.1, MZ070755.1, MZ070756.1, MZ070757.1, MZ070758.1, MZ070759.1, MZ070760.1, MZ070761.1, MZ070762.1, MZ070763.1, MZ070764.1, MZ070765.1, MZ070766.1, MZ070767.1, MZ070768.1, MZ070769.1, MZ070770.1, MZ070771.1, MZ070772.1, MZ070773.1, MZ070774.1, MZ070775.1, MZ070776.1, MZ070777.1, MZ070778.1, MZ070779.1, MZ070780.1, MZ070781.1, MZ070782.1, MZ070783.1, MZ070784.1, MZ070785.1, MZ070786.1, MZ070787.1, MZ070788.1, MZ070789.1, MZ070790.1, MZ070791.1, MZ070792.1, MZ070793.1, MZ070794.1, MZ070795.1, MZ070796.1, MZ070797.1, MZ070798.1, MZ070799.1, MZ070800.1, MZ070801.1, MZ070802.1, MZ070803.1, MZ070804.1, MZ070805.1, MZ070806.1, MZ070807.1, MZ070808.1, MZ070809.1, MZ070810.1, MZ070811.1, MZ070812.1, MZ070813.1, MZ070814.1, MZ070815.1, MZ070816.1, MZ070817.1, MZ070818.1, MZ070819.1, MZ070820.1, MZ070821.1, MZ070822.1, MZ070823.1, MZ070824.1, MZ070825.1, MZ070826.1, MZ070827.1, MZ070828.1, MZ070829.1, MZ070830.1, MZ070831.1, MZ070832.1, MZ070833.1, MZ070834.1, MZ070835.1, MZ070836.1, MZ070837.1, MZ070838.1, MZ070839.1, MZ070840.1, MZ070841.1, MZ070842.1, MZ070843.1, MZ070844.1, MZ070845.1, MZ070846.1, MZ070847.1, MZ070848.1, MZ070849.1, MZ070850.1, MZ070851.1, MZ070852.1, MZ070853.1, MZ070854.1, MZ070855.1, MZ070856.1, MZ070857.1, MZ070858.1, MZ070859.1, MZ070860.1, MZ070861.1, MZ070862.1, MZ070863.1, MZ070864.1, MZ070865.1, MZ070866.1, MZ070867.1, MZ070868.1, MZ070869.1, MZ070870.1, MZ070871.1, MZ070872.1, MZ070873.1, MZ070874.1, MZ070875.1, MZ070876.1, MZ070877.1, MZ070878.1, MZ070879.1, MZ070880.1, MZ070881.1, MZ070882.1, MZ070883.1, MZ070884.1, MZ070885.1, MZ070886.1, MZ070887.1, MZ070888.1, MZ070889.1, MZ070890.1, MZ070891.1, MZ070892.1, MZ070893.1, MZ070894.1, MZ070895.1, MZ070896.1, MZ070897.1, MZ070898.1, MZ070899.1, MZ070900.1, MZ070901.1, MZ070902.1, MZ070903.1, MZ070904.1, MZ070905.1, MZ070906.1, MZ070907.1, MZ070908.1, MZ070909.1, MZ070910.1, MZ070911.1, MZ070912.1, MZ070913.1, MZ070914.1, MZ070915.1, MZ070916.1, MZ070917.1, MZ070918.1, MZ070919.1, MZ070920.1, MZ070921.1, MZ070922.1, MZ070923.1, MZ070924.1, MZ070925.1, MZ070926.1, MZ070927.1, MZ070928.1, MZ070929.1, MZ070930.1, MZ070931.1, MZ070932.1, MZ070933.1, MZ070934.1, MZ070935.1, MZ070936.1, MZ070937.1, MZ070938.1, MZ070939.1, MZ070940.1, MZ070941.1, MZ070942.1, MZ070943.1, MZ070944.1, MZ070945.1, MZ070946.1, MZ070947.1, MZ070948.1, MZ070949.1, MZ070950.1, MZ070951.1, MZ070952.1, MZ070953.1, MZ070954.1, MZ070955.1, MZ070956.1, MZ070957.1, MZ070958.1, MZ070959.1, MZ070960.1, MZ070961.1, MZ070962.1, MZ070963.1, MZ070964.1, MZ070965.1, MZ070966.1, MZ070967.1, MZ070968.1, MZ070969.1, MZ070970.1, MZ070971.1, MZ070972.1, MZ070973.1, MZ070974.1, MZ070975.1, MZ070976.1, MZ070977.1, MZ070978.1, MZ070979.1, MZ070980.1, MZ070981.1, MZ070982.1, MZ070983.1, MZ070984.1, MZ070985.1, MZ070986.1, MZ070987.1, MZ070988.1, MZ070989.1, MZ070990.1, MZ070991.1, MZ070992.1, MZ070993.1, MZ070994.1, MZ070995.1, MZ070996.1, MZ070997.1, MZ070998.1, MZ070999.1, MZ071000.1, MZ071001.1, MZ071002.1, MZ071003.1, MZ071004.1, MZ071005.1, MZ071006.1, MZ071007.1, MZ071008.1, MZ071009.1, MZ071010.1, MZ071011.1, MZ071012.1, MZ071013.1, MZ071014.1, MZ071015.1, MZ071016.1, MZ071017.1, MZ071018.1, MZ071019.1, MZ071020.1, MZ071021.1, MZ071022.1, MZ071023.1, MZ071024.1, MZ071025.1, MZ071026.1, MZ071027.1, MZ071028.1, MZ071029.1, MZ071030.1, MZ071031.1, MZ071032.1, MZ071033.1, MZ071034.1, MZ071035.1, MZ071036.1, MZ071037.1, MZ071038.1, MZ071039.1, MZ071040.1, MZ071041.1, MZ071042.1, MZ071043.1, MZ071044.1, MZ071045.1, MZ071046.1, MZ071047.1, MZ071048.1, MZ071049.1, MZ071050.1, MZ071051.1, MZ071052.1, MZ071053.1, MZ071054.1, MZ071055.1, MZ071056.1, MZ071057.1, MZ071058.1, MZ071059.1, MZ071060.1, MZ071061.1, MZ071062.1, MZ071063.1, MZ071064.1, MZ071065.1, MZ071066.1, MZ071067.1, MZ071068.1, MZ071069.1, MZ071070.1, MZ071071.1, MZ071072.1, MZ071073.1, MZ071074.1, MZ071075.1, MZ071076.1, MZ071077.1, MZ071078.1, MZ071079.1, MZ071080.1, MZ071081.1, MZ071082.1, MZ071083.1, MZ071084.1, MZ071085.1, MZ071086.1, MZ071087.1, MZ071088.1, MZ071089.1, MZ071090.1, MZ071091.1, MZ071092.1, MZ071093.1, MZ071094.1, MZ071095.1, MZ071096.1, MZ071097.1, MZ071098.1, MZ071099.1, MZ071100.1, MZ071101.1, MZ071102.1, MZ071103.1, MZ071104.1, MZ071105.1, MZ071106.1, MZ071107.1, MZ071108.1, MZ071109.1, MZ071110.1, MZ071111.1, MZ071112.1, MZ071113.1, MZ071114.1, MZ071115.1, MZ071116.1, MZ071117.1, MZ071118.1, MZ071119.1, MZ071120.1, MZ071121.1, MZ071122.1, MZ071123.1, MZ071124.1, MZ071125.1, MZ071126.1, MZ071127.1, MZ071128.1, MZ071129.1, MZ071130.1, MZ071131.1, MZ071132.1, MZ071133.1, MZ071134.1, MZ071135.1, MZ071136.1, MZ071137.1, MZ071138.1, MZ071139.1, MZ071140.1, MZ071141.1, MZ071142.1, MZ071143.1, MZ071144.1, MZ071145.1, MZ071146.1, MZ071147.1, MZ071148.1, MZ071149.1, MZ071150.1, MZ071151.1, MZ071152.1, MZ071153.1, MZ071154.1, MZ071155.1, MZ071156.1, MZ071157.1, MZ071158.1, MZ071159.1, MZ071160.1, MZ071161.1, MZ071162.1, MZ071163.1, MZ071164.1, MZ071165.1, MZ071166.1, MZ071167.1, MZ071168.1, MZ071169.1, MZ071170.1, MZ071171.1, MZ071172.1, MZ071173.1, MZ071174.1, MZ071175.1, MZ071176.1, MZ071177.1, MZ071178.1, MZ071179.1, MZ071180.1, MZ071181.1, MZ071182.1, MZ071183.1, MZ071184.1, MZ071185.1, MZ071186.1, MZ071187.1, MZ071188.1, MZ071189.1, MZ071190.1, MZ071191.1, MZ071192.1, MZ071193.1, MZ071194.1, MZ071195.1, MZ071196.1, MZ071197.1, MZ071198.1, MZ071199.1, MZ071200.1, MZ071201.1, MZ071202.1, MZ071203.1, MZ071204.1, MZ071205.1, MZ071206.1, MZ071207.1, MZ071208.1, MZ071209.1, MZ071210.1, MZ071211.1, MZ071212.1, MZ071213.1, MZ071214.1, MZ071215.1, MZ071216.1, MZ071217.1, MZ071218.1, MZ071219.1, MZ071220.1, MZ071221.1, MZ071222.1, MZ071223.1, MZ071224.1, MZ071225.1, MZ071226.1, MZ071227.1, MZ071228.1, MZ071229.1, MZ071230.1, MZ071231.1, MZ071232.1, MZ071233.1, MZ071234.1, MZ071235.1, MZ071236.1, MZ071237.1, MZ071238.1, MZ071239.1, MZ071240.1, MZ071241.1, MZ071242.1, MZ071243.1, MZ071244.1, MZ071245.1, MZ071246.1, MZ071247.1, MZ071248.1, MZ071249.1, MZ071250.1, MZ071251.1, MZ071252.1, MZ071253.1, MZ071254.1, MZ071255.1, MZ071256.1, MZ071257.1, MZ071258.1, MZ071259.1, MZ071260.1, MZ071261.1, MZ071262.1, MZ071263.1, MZ071264.1, MZ071265.1, MZ071266.1, MZ071267.1, MZ071268.1, MZ071269.1, MZ071270.1, MZ071271.1, MZ071272.1, MZ071273.1, MZ071274.1, MZ071275.1, MZ071276.1, MZ071277.1, MZ071278.1, MZ071279.1, MZ071280.1, MZ071281.1, MZ071282.1, MZ071283.1, MZ071284.1, MZ071285.1, MZ071286.1, MZ071287.1, MZ071288.1, MZ071289.1, MZ071290.1, MZ071291.1, MZ071292.1, MZ071293.1, MZ071294.1, MZ071295.1, MZ071296.1, MZ071297.1, MZ071298.1, MZ071299.1, MZ071300.1, MZ071301.1, MZ071302.1, MZ071303.1, MZ071304.1, MZ071305.1, MZ071306.1, MZ071307.1, MZ071308.1, MZ071309.1, MZ071310.1, MZ071311.1, MZ071312.1, MZ071313.1, MZ071314.1, MZ071315.1, MZ071316.1, MZ071317.1, MZ071318.1, MZ071319.1, MZ071320.1, MZ071321.1, MZ071322.1, MZ071323.1, MZ071324.1, MZ071325.1, MZ071326.1, MZ071327.1, MZ071328.1, MZ071329.1, MZ071330.1, MZ071331.1, MZ071332.1, MZ071333.1, MZ071334.1, MZ071335.1, MZ071336.1, MZ071337.1, MZ071338.1, MZ071339.1, MZ071340.1, MZ071341.1, MZ071342.1, MZ071343.1, MZ071344.1, MZ071345.1, MZ071346.1, MZ071347.1, MZ071348.1, MZ071349.1, MZ071350.1, MZ071351.1, MZ071352.1, MZ071353.1, MZ071354.1, MZ071355.1, MZ071356.1, MZ071357.1, MZ071358.1, MZ071359.1, MZ071360.1, MZ071361.1, MZ071362.1, MZ071363.1, MZ071364.1, MZ071365.1, MZ071366.1, MZ071367.1, MZ071368.1, MZ071369.1, MZ071370.1, MZ071371.1, MZ071372.1, MZ071373.1, MZ071374.1, MZ071375.1, MZ071376.1, MZ071377.1, MZ071378.1, MZ071379.1, MZ071380.1, MZ071381.1, MZ071382.1, MZ071383.1, MZ071384.1, MZ071385.1, MZ071386.1, MZ071387.1, MZ071388.1, MZ071389.1, MZ071390.1, MZ071391.1, MZ071392.1, MZ071393.1, MZ071394.1, MZ071395.1, MZ071396.1, MZ071397.1, MZ071398.1, MZ071399.1, MZ071400.1, MZ071401.1, MZ071402.1, MZ071403.1, MZ071404.1, MZ071405.1, MZ071406.1, MZ071407.1, MZ071408.1, MZ071409.1, MZ071410.1, MZ071411.1, MZ071412.1, MZ071413.1, MZ071414.1, MZ071415.1, MZ071416.1, MZ071417.1, MZ071418.1, MZ071419.1, MZ071420.1, MZ071421.1, MZ071422.1, MZ071423.1, MZ071424.1, MZ071425.1, MZ071426.1, MZ071427.1, MZ071428.1, MZ071429.1, MZ071430.1, MZ071431.1, MZ071432.1, MZ071433.1, MZ071434.1, MZ071435.1, MZ071436.1, MZ071437.1, MZ071438.1, MZ071439.1, MZ071440.1, MZ071441.1, MZ071442.1, MZ071443.1, MZ071444.1, MZ071445.1, MZ071446.1, MZ071447.1, MZ071448.1, MZ071449.1, MZ071450.1, MZ071451.1, MZ071452.1, MZ071453.1, MZ071454.1, MZ071455.1, MZ071456.1, MZ071457.1, MZ071458.1, MZ071459.1, MZ071460.1, MZ071461.1, MZ071462.1, MZ071463.1, MZ071464.1, MZ071465.1, MZ071466.1, MZ071467.1, MZ071468.1, MZ071469.1, MZ071470.1, MZ071471.1, MZ071472.1, MZ071473.1, MZ071474.1, MZ071475.1, MZ071476.1, MZ071477.1, MZ071478.1, MZ071479.1, MZ071480.1, MZ071481.1, MZ071482.1, MZ071483.1, MZ071484.1, MZ071485.1, MZ071486.1, MZ071487.1, MZ071488.1, MZ071489.1, MZ071490.1, MZ071491.1, MZ071492.1, MZ071493.1, MZ071494.1, MZ071495.1, MZ071496.1, MZ071497.1, MZ071498.1, MZ071499.1, MZ071500.1, MZ071501.1, MZ071502.1, MZ071503.1, MZ071504.1, MZ071505.1, MZ071506.1, MZ071507.1, MZ071508.1, MZ071509.1, MZ071510.1, MZ071511.1, MZ071512.1, MZ071513.1, MZ071514.1, MZ071515.1, MZ071516.1, MZ071517.1, MZ071518.1, MZ071519.1, MZ071520.1, MZ071521.1, MZ071522.1, MZ071523.1, MZ071524.1, MZ071525.1, MZ071526.1, MZ071527.1, MZ071528.1, MZ071529.1, MZ071530.1, MZ071531.1, MZ071532.1, MZ071533.1, MZ071534.1, MZ071535.1, MZ071536.1, MZ071537.1, MZ071538.1, MZ071539.1, MZ071540.1, MZ071541.1, MZ071542.1, MZ071543.1, MZ071544.1, MZ071545.1, MZ071546.1, MZ071547.1, MZ071548.1, MZ071549.1, MZ071550.1, MZ071551.1, MZ071552.1, MZ071553.1, MZ071554.1, MZ071555.1, MZ071556.1, MZ071557.1, MZ071558.1, MZ071559.1, MZ071560.1, MZ071561.1, MZ071562.1, MZ071563.1, MZ071564.1, MZ071565.1, MZ071566.1, MZ071567.1, MZ071568.1, MZ071569.1, MZ071570.1, MZ071571.1, MZ071572.1, MZ071573.1, MZ071574.1, MZ071575.1, MZ071576.1, MZ071577.1, MZ071578.1, MZ071579.1, MZ071580.1, MZ071581.1, MZ071582.1, MZ071583.1, MZ071584.1, MZ071585.1, MZ071586.1, MZ071587.1, MZ071588.1, MZ071589.1, MZ071590.1, MZ071591.1, MZ071592.1, MZ071593.1, MZ071594.1, MZ071595.1, MZ071596.1, MZ071597.1, MZ071598.1, MZ071599.1, MZ071600.1, MZ071601.1, MZ071602.1, MZ071603.1, MZ071604.1, MZ071605.1, MZ071606.1, MZ071607.1, MZ071608.1, MZ071609.1, MZ071610.1, MZ071611.1, MZ071612.1, MZ071613.1, MZ071614.1, MZ071615.1, MZ071616.1, MZ071617.1, MZ071618.1, MZ071619.1, MZ071620.1, MZ071621.1, MZ071622.1, MZ071623.1, MZ071624.1, MZ071625.1, MZ071626.1, MZ071627.1, MZ071628.1, MZ071629.1, MZ071630.1, MZ071631.1, MZ071632.1, MZ071633.1, MZ071634.1, MZ071635.1, MZ071636.1, MZ071637.1, MZ071638.1, MZ071639.1, MZ071640.1, MZ071641.1, MZ071642.1, MZ071643.1, MZ071644.1, MZ071645.1, MZ071646.1, MZ071647.1, MZ071648.1, MZ071649.1, MZ071650.1, MZ071651.1, MZ071652.1, MZ071653.1, MZ071654.1, MZ071655.1, MZ071656.1, MZ071657.1, MZ071658.1, MZ071659.1, MZ071660.1, MZ071661.1, MZ071662.1, MZ071663.1, MZ071664.1, MZ071665.1, MZ071666.1, MZ071667.1, MZ071668.1, MZ071669.1, MZ071670.1, MZ071671.1, MZ071672.1, MZ071673.1, MZ071674.1, MZ071675.1, MZ071676.1, MZ071677.1, MZ071678.1, MZ071679.1, MZ071680.1, MZ071681.1, MZ071682.1, MZ071683.1, MZ071684.1, MZ071685.1, MZ071686.1, MZ071687.1, MZ071688.1, MZ071689.1, MZ071690.1, MZ071691.1, MZ071692.1, MZ071693.1, MZ071694.1, MZ071695.1, MZ071696.1, MZ071697.1, MZ071698.1, MZ071699.1, MZ071700.1, MZ071701.1, MZ071702.1, MZ071703.1, MZ071704.1, MZ071705.1, MZ071706.1, MZ071707.1, MZ071708.1, MZ071709.1, MZ071710.1, MZ071711.1, MZ071712.1, MZ071713.1, MZ071714.1, MZ071715.1, MZ071716.1, MZ071717.1, MZ071718.1, MZ071719.1, MZ071720.1, MZ071721.1, MZ071722.1, MZ071723.1, MZ071724.1, MZ071725.1, MZ071726.1, MZ071727.1, MZ071728.1, MZ071729.1, MZ071730.1, MZ071731.1, MZ071732.1, MZ071733.1, MZ071734.1, MZ071735.1, MZ071736.1, MZ071737.1, MZ071738.1, MZ071739.1, MZ071740.1, MZ071741.1, MZ071742.1, MZ071743.1, MZ071744.1, MZ071745.1, MZ071746.1, MZ071747.1, MZ071748.1, MZ071749.1, MZ071750.1, MZ071751.1, MZ071752.1, MZ071753.1, MZ071754.1, MZ071755.1, MZ071756.1, MZ071757.1, MZ071758.1, MZ071759.1, MZ071760.1, MZ071761.1, MZ071762.1, MZ071763.1, MZ071764.1, MZ071765.1, MZ071766.1, MZ071767.1, MZ071768.1, MZ071769.1, MZ071770.1, MZ071771.1, MZ071772.1, MZ071773.1, MZ071774.1, MZ071775.1, MZ071776.1, MZ071777.1, MZ071778.1, MZ071779.1, MZ071780.1, MZ071781.1, MZ071782.1, MZ071783.1, MZ071784.1, MZ071785.1, MZ071786.1, MZ071787.1, MZ071788.1, MZ071789.1, MZ071790.1, MZ071791.1, MZ071792.1, MZ071793.1, MZ071794.1, MZ071795.1, MZ071796.1, MZ071797.1, MZ071798.1, MZ071799.1, MZ071800.1, MZ071801.1, MZ071802.1, MZ071803.1, MZ071804.1, MZ071805.1, MZ071806.1, MZ071807.1, MZ071808.1, MZ071809.1, MZ071810.1, MZ071811.1, MZ071812.1, MZ071813.1, MZ071814.1, MZ071815.1, MZ071816.1, MZ071817.1, MZ071818.1, MZ071819.1, MZ071820.1, MZ071821.1, MZ071822.1, MZ071823.1, MZ071824.1, MZ071825.1, MZ071826.1, MZ071827.1, MZ071828.1, MZ071829.1, MZ071830.1, MZ071831.1, MZ071832.1, MZ071833.1, MZ071834.1, MZ071835.1, MZ071836.1, MZ071837.1, MZ071838.1, MZ071839.1, MZ071840.1, MZ071841.1, MZ071842.1, MZ071843.1, MZ071844.1, MZ071845.1, MZ071846.1, MZ071847.1, MZ071848.1, MZ071849.1, MZ071850.1, MZ071851.1, MZ071852.1, MZ071853.1, MZ071854.1, MZ071855.1, MZ071856.1, MZ071857.1, MZ071858.1, MZ071859.1, MZ071860.1, MZ071861.1, MZ071862.1, MZ071863.1, MZ071864.1, MZ071865.1, MZ071866.1, MZ071867.1, MZ071868.1, MZ071869.1, MZ071870.1, MZ071871.1, MZ071872.1, MZ071873.1, MZ071874.1, MZ071875.1, MZ071876.1, MZ071877.1, MZ071878.1, MZ071879.1, MZ071880.1, MZ071881.1, MZ071882.1, MZ071883.1, MZ071884.1, MZ071885.1, MZ071886.1, MZ071887.1, MZ071888.1, MZ071889.1, MZ071890.1, MZ071891.1, MZ071892.1, MZ071893.1, MZ071894.1, MZ071895.1, MZ071896.1, MZ071897.1, MZ071898.1, MZ071899.1, MZ071900.1, MZ071901.1, MZ071902.1, MZ071903.1, MZ071904.1, MZ071905.1, MZ071906.1, MZ071907.1, MZ071908.1, MZ071909.1, MZ071910.1, MZ071911.1, MZ071912.1, MZ071913.1, MZ071914.1, MZ071915.1, MZ071916.1, MZ071917.1, MZ071918.1, MZ071919.1, MZ071920.1, MZ071921.1, MZ071922.1, MZ071923.1, MZ071924.1, MZ071925.1, MZ071926.1, MZ071927.1, MZ071928.1, MZ071929.1, MZ071930.1, MZ071931.1, MZ071932.1, MZ071933.1, MZ071934.1, MZ071935.1, MZ071936.1, MZ071937.1, MZ071938.1, MZ071939.1, MZ071940.1, MZ071941.1, MZ071942.1, MZ071943.1, MZ071944.1, MZ071945.1, MZ071946.1, MZ071947.1, MZ071948.1, MZ071949.1, MZ071950.1, MZ071951.1, MZ071952.1, MZ071953.1, MZ071954.1, MZ071955.1, MZ071956.1, MZ071957.1, MZ071958.1, MZ071959.1, MZ071960.1, MZ071961.1, MZ071962.1, MZ071963.1, MZ071964.1, MZ071965.1, MZ071966.1, MZ071967.1, MZ071968.1, MZ071969.1, MZ071970.1, MZ071971.1, MZ071972.1, MZ071973.1, MZ071974.1, MZ071975.1, MZ071976.1, MZ071977.1, MZ071978.1, MZ071979.1, MZ071980.1, MZ071981.1, MZ071982.1, MZ071983.1, MZ071984.1, MZ071985.1, MZ071986.1, MZ071987.1, MZ071988.1, MZ071989.1, MZ071990.1, MZ071991.1, MZ071992.1, MZ071993.1, MZ071994.1, MZ071995.1, MZ071996.1, MZ071997.1, MZ071998.1, MZ071999.1, MZ072000.1, MZ072001.1, MZ072002.1, MZ072003.1, MZ072004.1, MZ072005.1, MZ072006.1, MZ072007.1, MZ072008.1, MZ072009.1, MZ072010.1, MZ072011.1, MZ072012.1, MZ072013.1, MZ072014.1, MZ072015.1, MZ072016.1, MZ072017.1, MZ072018.1, MZ072019.1, MZ072020.1, MZ072021.1, MZ072022.1, MZ072023.1, MZ072024.1, MZ072025.1, MZ072026.1, MZ072027.1, MZ072028.1, MZ072029.1, MZ072030.1, MZ072031.1, MZ072032.1, MZ072033.1, MZ072034.1, MZ072035.1, MZ072036.1, MZ072037.1, MZ072038.1, MZ072039.1, MZ072040.1, MZ072041.1, MZ072042.1, MZ072043.1, MZ072044.1, MZ072045.1, MZ072046.1, MZ072047.1, MZ072048.1, MZ072049.1, MZ072050.1, MZ072051.1, MZ072052.1, MZ072053.1, MZ072054.1, MZ072055.1, MZ072056.1, MZ072057.1, MZ072058.1, MZ072059.1, MZ072060.1, MZ072061.1, MZ072062.1, MZ072063.1, MZ072064.1, MZ072065.1, MZ072066.1, MZ072067.1, MZ072068.1, MZ072069.1, MZ072070.1, MZ072071.1, MZ072072.1, MZ072073.1, MZ072074.1, MZ072075.1, MZ072076.1, MZ072077.1, MZ072078.1, MZ072079.1, MZ072080.1, MZ072081.1, MZ072082.1, MZ072083.1, MZ072084.1, MZ072085.1, MZ072086.1, MZ072087.1, MZ072088.1, MZ072089.1, MZ072090.1, MZ072091.1, MZ072092.1, MZ072093.1, MZ072094.1, MZ072095.1, MZ072096.1, MZ072097.1, MZ072098.1, MZ072099.1, MZ072100.1, MZ072101.1, MZ072102.1, MZ072103.1, MZ072104.1, MZ072105.1, MZ072106.1, MZ072107.1, MZ072108.1, MZ072109.1, MZ072110.1, MZ072111.1, MZ072112.1, MZ072113.1, MZ072114.1, MZ072115.1, MZ072116.1, MZ072117.1, MZ072118.1, MZ072119.1, MZ072120.1, MZ072121.1, MZ072122.1, MZ072123.1, MZ072124.1, MZ072125.1, MZ072126.1, MZ072127.1, MZ072128.1, MZ072129.1, MZ072130.1, MZ072131.1, MZ072132.1, MZ072133.1, MZ072134.1, MZ072135.1, MZ072136.1, MZ072137.1, MZ072138.1, MZ072139.1, MZ072140.1, MZ072141.1, MZ072142.1, MZ072143.1, MZ072144.1, MZ072145.1, MZ072146.1, MZ072147.1, MZ072148.1, MZ072149.1, MZ072150.1, MZ072151.1, MZ072152.1, MZ072153.1, MZ072154.1, MZ072155.1, MZ072156.1, MZ072157.1, MZ072158.1, MZ072159.1, MZ072160.1, MZ072161.1, MZ072162.1, MZ072163.1, MZ072164.1, MZ072165.1, MZ072166.1, MZ072167.1, MZ072168.1, MZ072169.1, MZ072170.1, MZ072171.1, MZ072172.1, MZ072173.1, MZ072174.1, MZ072175.1, MZ072176.1, MZ072177.1, MZ072178.1, MZ072179.1, MZ072180.1, MZ072181.1, MZ072182.1, MZ072183.1, MZ072184.1, MZ072185.1, MZ072186.1, MZ072187.1, MZ072188.1, MZ072189.1, MZ072190.1, MZ072191.1, MZ072192.1, MZ072193.1, MZ072194.1, MZ072195.1, MZ072196.1, MZ072197.1, MZ072198.1, MZ072199.1, MZ072200.1, MZ072201.1, MZ072202.1, MZ072203.1, MZ072204.1, MZ072205.1, MZ072206.1, MZ072207.1, MZ072208.1, MZ072209.1, MZ072210.1, MZ072211.1, MZ072212.1, MZ072213.1, MZ072214.1, MZ072215.1, MZ072216.1, MZ072217.1, MZ072218.1, MZ072219.1, MZ072220.1, MZ072221.1, MZ072222.1, MZ072223.1, MZ072224.1, MZ072225.1, MZ072226.1, MZ072227.1, MZ072228.1, MZ072229.1, MZ072230.1, MZ072231.1, MZ072232.1, MZ072233.1, MZ072234.1, MZ072235.1, MZ072236.1, MZ072237.1, MZ072238.1, MZ072239.1, MZ072240.1, MZ072241.1, MZ072242.1, MZ072243.1, MZ072244.1, MZ072245.1, MZ072246.1, MZ072247.1, MZ072248.1, MZ072249.1, MZ072250.1, MZ072251.1, MZ072252.1, MZ072253.1, MZ072254.1, MZ072255.1, MZ072256.1, MZ072257.1, MZ072258.1, MZ072259.1, MZ072260.1, MZ072261.1, MZ072262.1, MZ072263.1, MZ072264.1, MZ072265.1, MZ072266.1, MZ072267.1, MZ072268.1, MZ072269.1, MZ072270.1, MZ072271.1, MZ072272.1, MZ072273.1, MZ072274.1, MZ072275.1, MZ072276.1, MZ072277.1, MZ072278.1, MZ072279.1, MZ072280.1, MZ072281.1, MZ072282.1, MZ072283.1, MZ072284.1, MZ072285.1, MZ072286.1, MZ072287.1, MZ072288.1, MZ072289.1, MZ072290.1, MZ072291.1, MZ072292.1, MZ072293.1, MZ072294.1, MZ072295.1, MZ072296.1, MZ072297.1, MZ072298.1, MZ072299.1, MZ072300.1, MZ072301.1, MZ072302.1, MZ072303.1, MZ072304.1, MZ072305.1, MZ072306.1, MZ072307.1, MZ072308.1, MZ072309.1, MZ072310.1, MZ072311.1, MZ072312.1, MZ072313.1, MZ072314.1, MZ072315.1, MZ072316.1, MZ072317.1, MZ072318.1, MZ072319.1, MZ072320.1, MZ072321.1, MZ072322.1, MZ072323.1, MZ072324.1, MZ072325.1, MZ072326.1, MZ072327.1, MZ072328.1, MZ072329.1, MZ072330.1, MZ072331.1, MZ072332.1, MZ072333.1, MZ072334.1, MZ072335.1, MZ072336.1, MZ072337.1, MZ072338.1, MZ072339.1, MZ072340.1, MZ072341.1, MZ072342.1, MZ072343.1, MZ072344.1, MZ072345.1, MZ072346.1, MZ072347.1, MZ072348.1, MZ072349.1, MZ072350.1, MZ072351.1, MZ072352.1, MZ072353.1, MZ072354.1, MZ072355.1, MZ072356.1, MZ072357.1, MZ072358.1, MZ072359.1, MZ072360.1, MZ072361.1, MZ072362.1, MZ072363.1, MZ072364.1, MZ072365.1, MZ072366.1, MZ072367.1, MZ072368.1, MZ072369.1, MZ072370.1, MZ072371.1, MZ072372.1, MZ072373.1, MZ072374.1, MZ072375.1, MZ072376.1, MZ072377.1, MZ072378.1, MZ072379.1, MZ072380.1, MZ072381.1, MZ072382.1, MZ072383.1, MZ072384.1, MZ072385.1, MZ072386.1, MZ072387.1, MZ072388.1, MZ072389.1, MZ072390.1, MZ072391.1, MZ072392.1, MZ072393.1, MZ072394.1, MZ072395.1, MZ072396.1, MZ072397.1, MZ072398.1, MZ072399.1, MZ072400.1, MZ072401.1, MZ072402.1, MZ072403.1, MZ072404.1, MZ072405.1, MZ072406.1, MZ072407.1, MZ072409.1, MZ072410.1, MZ072411.1, MZ072412.1, MZ072413.1, MZ072414.1, MZ072415.1, MZ072416.1, MZ072417.1, MZ072418.1, MZ072419.1, MZ072420.1, MZ072421.1, MZ072422.1, MZ072423.1, MZ072424.1, MZ072425.1, MZ072426.1, MZ072427.1, MZ072428.1, MZ072429.1, MZ072430.1, MZ072431.1, MZ072432.1, MZ072433.1, MZ072434.1, MZ072435.1, MZ072436.1, MZ072437.1, MZ072438.1, MZ072439.1, MZ072440.1, MZ072441.1, MZ072442.1, MZ072443.1, MZ072444.1, MZ072445.1, MZ072446.1, MZ072447.1, MZ072448.1, MZ072449.1, MZ072450.1, MZ072451.1, MZ072452.1, MZ072453.1, MZ072454.1, MZ072455.1, MZ072456.1, MZ072457.1, MZ072458.1, MZ072459.1, MZ072460.1, MZ072461.1, MZ072462.1, MZ072463.1, MZ072464.1, MZ072465.1, MZ072466.1, MZ072467.1, MZ072468.1, MZ072469.1, MZ072470.1, MZ072471.1, MZ072472.1, MZ072473.1, MZ072474.1, MZ072475.1, MZ072476.1, MZ072477.1, MZ072478.1, MZ072479.1, MZ072480.1, MZ072481.1, MZ072482.1, MZ072483.1, MZ072484.1, MZ072485.1, MZ072486.1, MZ072487.1, MZ072488.1, MZ072489.1, MZ072490.1, MZ072491.1, MZ072492.1, MZ072493.1, MZ072494.1, MZ072495.1, MZ072496.1, MZ072497.1, MZ072498.1, MZ072499.1, MZ072500.1, MZ072501.1, MZ072502.1, MZ072503.1, MZ072504.1, MZ072505.1, MZ072506.1, MZ072507.1, MZ072508.1, MZ072509.1, MZ072510.1, MZ072511.1, MZ072512.1, MZ072513.1, MZ072514.1, MZ072515.1, MZ072516.1, MZ072517.1, MZ072518.1, MZ072519.1, MZ072520.1, MZ072521.1, MZ072522.1, MZ072523.1, MZ072524.1, MZ072525.1, MZ072526.1, MZ072527.1, MZ072528.1, MZ072529.1, MZ072530.1, MZ072531.1, MZ072532.1, MZ072533.1, MZ072534.1, MZ072535.1, MZ072536.1, MZ072537.1, MZ072538.1, MZ072539.1, MZ072540.1, MZ072541.1, MZ072542.1, MZ072543.1, MZ072544.1, MZ072545.1, MZ072546.1, MZ072547.1, MZ072548.1, MZ072549.1, MZ072550.1, MZ072551.1, MZ072552.1, MZ072553.1, MZ072554.1, MZ072555.1, MZ072556.1, MZ072557.1, MZ072558.1, MZ072559.1, MZ072560.1, MZ072561.1, MZ072562.1, MZ072563.1, MZ072564.1, MZ072565.1, MZ072566.1, MZ072567.1, MZ072568.1, MZ072569.1, MZ072570.1, MZ072571.1, MZ072572.1, MZ072573.1, MZ072574.1, MZ072575.1, MZ072576.1, MZ072577.1, MZ072578.1, MZ072579.1, MZ072580.1, MZ072581.1, MZ072582.1, MZ072583.1, MZ072584.1, MZ072585.1, MZ072586.1, MZ072587.1, MZ072588.1, MZ072589.1, MZ072590.1, MZ072591.1, MZ072592.1, MZ072593.1, MZ072594.1, MZ072595.1, MZ072596.1, MZ072597.1, MZ072599.1, MZ072600.1, MZ072601.1, MZ072602.1, MZ072603.1, MZ072604.1, MZ072605.1, MZ072606.1, MZ072607.1, MZ072608.1, MZ072609.1, MZ072610.1, MZ072611.1, MZ072612.1, MZ072613.1, MZ072614.1, MZ072615.1, MZ072616.1, MZ072617.1, MZ072618.1, MZ072619.1, MZ072620.1, MZ072621.1, MZ072622.1, MZ072623.1, MZ072624.1, MZ072625.1, MZ072626.1, MZ072627.1, MZ072628.1, MZ072629.1, MZ072630.1, MZ072631.1, MZ072633.1, MZ072634.1, MZ072635.1, MZ072636.1, MZ072637.1, MZ072638.1, MZ072639.1, MZ072640.1, MZ072641.1, MZ072642.1, MZ072643.1, MZ072644.1, MZ072645.1, MZ072646.1, MZ072647.1, MZ072648.1, MZ072649.1, MZ072650.1, MZ072651.1, MZ072652.1, MZ072653.1, MZ072654.1, MZ072655.1, MZ072656.1, MZ072657.1, MZ072658.1, MZ072659.1, MZ072660.1, MZ072661.1, MZ072662.1, MZ072663.1, MZ072664.1, MZ072665.1, MZ072666.1, MZ072667.1, MZ072668.1, MZ072669.1, MZ072670.1, MZ072671.1, MZ072672.1, MZ072673.1, MZ072674.1, MZ072675.1, MZ072676.1, MZ072677.1, MZ072678.1, MZ072679.1, MZ072680.1, MZ072681.1, MZ072682.1, MZ072683.1, MZ072684.1, MZ072685.1, MZ072686.1, MZ072687.1, MZ072688.1, MZ072689.1, MZ072690.1, MZ072691.1, MZ072692.1, MZ072693.1, MZ072694.1, MZ072695.1, MZ072696.1, MZ072697.1, MZ072698.1, MZ072699.1, MZ072700.1, MZ072701.1, MZ072702.1, MZ072703.1, MZ072704.1, MZ072705.1, MZ072706.1, MZ072707.1, MZ072708.1, MZ072709.1, MZ072710.1, MZ072711.1, MZ072712.1, MZ072713.1, MZ072714.1, MZ072715.1, MZ072716.1, MZ072717.1, MZ072718.1, MZ072719.1, MZ072720.1, MZ072721.1, MZ072722.1, MZ072723.1, MZ072724.1, MZ072725.1, MZ072726.1, MZ072727.1, MZ072728.1, MZ072729.1, MZ072730.1, MZ072731.1, MZ072732.1, MZ072733.1, MZ072734.1, MZ072735.1, MZ072736.1, MZ072737.1, MZ072738.1, MZ072739.1, MZ072740.1, MZ072741.1, MZ072742.1, MZ072743.1, MZ072744.1, MZ072745.1, MZ072746.1, MZ072747.1, MZ072748.1, MZ072749.1, MZ072750.1, MZ072751.1, MZ072752.1, MZ072753.1, MZ072754.1, MZ072755.1, MZ072756.1, MZ072757.1, MZ072758.1, MZ072759.1, MZ072760.1, MZ072761.1, MZ072762.1, MZ072763.1, MZ072764.1, MZ072765.1, MZ072766.1, MZ072767.1, MZ072768.1, MZ072769.1, MZ072770.1, MZ072771.1, MZ072772.1, MZ072773.1, MZ072774.1, MZ072775.1, MZ072776.1, MZ072777.1, MZ072778.1, MZ072779.1, MZ072780.1, MZ072781.1, MZ072782.1, MZ072783.1, MZ072784.1, MZ072785.1, MZ072786.1, MZ072787.1, MZ072788.1, MZ072789.1, MZ072790.1, MZ072791.1, MZ072792.1, MZ072793.1, MZ072794.1, MZ072796.1, MZ072797.1, MZ072798.1, MZ072799.1, MZ072800.1, MZ072801.1, MZ072802.1, MZ072803.1, MZ072804.1, MZ072805.1, MZ072806.1, MZ072807.1, MZ072808.1, MZ072809.1, MZ072810.1, MZ072811.1, MZ072812.1, MZ072813.1, MZ072814.1, MZ072815.1, MZ072816.1, MZ072817.1, MZ072818.1, MZ072819.1, MZ072820.1, MZ072821.1, MZ072822.1, MZ072823.1, MZ072824.1, MZ072825.1, MZ072826.1, MZ072827.1, MZ072828.1, MZ072829.1, MZ072830.1, MZ072831.1, MZ072832.1, MZ072833.1, MZ072834.1, MZ072835.1, MZ072836.1, MZ072837.1, MZ072838.1, MZ072839.1, MZ072840.1, MZ072841.1, MZ072842.1, MZ072843.1, MZ072844.1, MZ072845.1, MZ072846.1, MZ072847.1, MZ072848.1, MZ072849.1, MZ072850.1, MZ072851.1, MZ072852.1, MZ072853.1, MZ072854.1, MZ072855.1, MZ072856.1, MZ072857.1, MZ072858.1, MZ072859.1, MZ072860.1, MZ072861.1, MZ072862.1, MZ072863.1, MZ072864.1, MZ072865.1, MZ072866.1, MZ072867.1, MZ072868.1, MZ072869.1, MZ072870.1, MZ072871.1, MZ072872.1, MZ072873.1, MZ072874.1, MZ072875.1, MZ072876.1, MZ072877.1, MZ072878.1, MZ072879.1, MZ072880.1, MZ072881.1, MZ072882.1, MZ072883.1, MZ072884.1, MZ072885.1, MZ072886.1, MZ072887.1, MZ072888.1, MZ072889.1, MZ072890.1, MZ072891.1, MZ072892.1, MZ072893.1, MZ072894.1, MZ072895.1, MZ072896.1, MZ072897.1, MZ072898.1, MZ072899.1, MZ072900.1, MZ072901.1, MZ072902.1, MZ072903.1, MZ072904.1, MZ072905.1, MZ072906.1, MZ072907.1, MZ072908.1, MZ072909.1, MZ072910.1, MZ072911.1, MZ072912.1, MZ072913.1, MZ072914.1, MZ072915.1, MZ072916.1, MZ072917.1, MZ072918.1, MZ072919.1, MZ072920.1, MZ072921.1, MZ072922.1, MZ072923.1, MZ072924.1, MZ072925.1, MZ072926.1, MZ072927.1, MZ072928.1, MZ072929.1, MZ072930.1, MZ072931.1, MZ072932.1, MZ072933.1, MZ072934.1, MZ072935.1, MZ072936.1, MZ072937.1, MZ072938.1, MZ072939.1, MZ072940.1, MZ072941.1, MZ072942.1, MZ072943.1, MZ072944.1, MZ072945.1, MZ072946.1, MZ072947.1, MZ072948.1, MZ072949.1, MZ072950.1, MZ072951.1, MZ072952.1, MZ072953.1, MZ072954.1, MZ072955.1, MZ072956.1, MZ072957.1, MZ072958.1, MZ072959.1, MZ072960.1, MZ072961.1, MZ072962.1, MZ072963.1, MZ072964.1, MZ072965.1, MZ072966.1, MZ072967.1, MZ072968.1, MZ072969.1, MZ072970.1, MZ072971.1, MZ072972.1, MZ072973.1, MZ072974.1, MZ072975.1, MZ072976.1, MZ072977.1, MZ072978.1, MZ072979.1, MZ072980.1, MZ072981.1, MZ072982.1, MZ072983.1, MZ072984.1, MZ072985.1, MZ072986.1, MZ072987.1, MZ072988.1, MZ072989.1, MZ072990.1, MZ072991.1, MZ072992.1, MZ072993.1, MZ072994.1, MZ072995.1, MZ072996.1, MZ072997.1, MZ072998.1, MZ072999.1, MZ073000.1, MZ073001.1, MZ073002.1, MZ073003.1, MZ073004.1, MZ073005.1, MZ073006.1, MZ073007.1, MZ073008.1, MZ073009.1, MZ073010.1, MZ073011.1, MZ073012.1, MZ073013.1, MZ073014.1, MZ073015.1, MZ073016.1, MZ073017.1, MZ073018.1, MZ073019.1, MZ073020.1, MZ073021.1, MZ073022.1, MZ073023.1, MZ073024.1, MZ073025.1, MZ073026.1, MZ073027.1, MZ073028.1, MZ073029.1, MZ073030.1, MZ073031.1, MZ073032.1, MZ073033.1, MZ073034.1, MZ073035.1, MZ073036.1, MZ073038.1, MZ073039.1, MZ073040.1, MZ073041.1, MZ073042.1, MZ073043.1, MZ073044.1, MZ073045.1, MZ073046.1, MZ073047.1, MZ073048.1, MZ073049.1, MZ073050.1, MZ073051.1, MZ073052.1, MZ073054.1, MZ073055.1, MZ073056.1, MZ073057.1, MZ073058.1, MZ073059.1, MZ073060.1, MZ073061.1, MZ073062.1, MZ073063.1, MZ073064.1, MZ073065.1, MZ073066.1, MZ073067.1, MZ073068.1, MZ073069.1, MZ073070.1, MZ073071.1, MZ073072.1, MZ073073.1, MZ073074.1, MZ073075.1, MZ073076.1, MZ073077.1, MZ073078.1, MZ073079.1, MZ073080.1, MZ073081.1, MZ073082.1, MZ073083.1, MZ073084.1, MZ073085.1, MZ073086.1, MZ073087.1, MZ073088.1, MZ073089.1, MZ073090.1, MZ073091.1, MZ073092.1, MZ073093.1, MZ073094.1, MZ073095.1, MZ073096.1, MZ073097.1, MZ073098.1, MZ073099.1, MZ073100.1, MZ073101.1, MZ073102.1, MZ073103.1, MZ073104.1, MZ073105.1, MZ073106.1, MZ073107.1, MZ073108.1, MZ073109.1, MZ073110.1, MZ073111.1, MZ073112.1, MZ073113.1, MZ073114.1, MZ073115.1, MZ073116.1, MZ073117.1, MZ073118.1, MZ073119.1, MZ073120.1, MZ073121.1, MZ073122.1, MZ073123.1, MZ073124.1, MZ073125.1, MZ073126.1, MZ073127.1, MZ073128.1, MZ073129.1, MZ073130.1, MZ073131.1, MZ073132.1, MZ073133.1, MZ073134.1, MZ073135.1, MZ073136.1, MZ073137.1, MZ073138.1, MZ073139.1, MZ073140.1, MZ073141.1, MZ073142.1, MZ073143.1, MZ073144.1, MZ073145.1, MZ073146.1, MZ073147.1, MZ073148.1, MZ073149.1, MZ073150.1, MZ073151.1, MZ073152.1, MZ073153.1, MZ073154.1, MZ073155.1, MZ073156.1, MZ073157.1, MZ073158.1, MZ073159.1, MZ073160.1, MZ073161.1, MZ073162.1, MZ073163.1, MZ073164.1, MZ073165.1, MZ073166.1, MZ073167.1, MZ073168.1, MZ073169.1, MZ073170.1, MZ073171.1, MZ073172.1, MZ073173.1, MZ073174.1, MZ073175.1, MZ073176.1, MZ073177.1, MZ073178.1, MZ073179.1, MZ073180.1, MZ073181.1, MZ073182.1, MZ073183.1, MZ073184.1, MZ073185.1, MZ073186.1, MZ073187.1, MZ073188.1, MZ073189.1, MZ073190.1, MZ073191.1, MZ073192.1, MZ073193.1, MZ073194.1, MZ073195.1, MZ073196.1, MZ073197.1, MZ073198.1, MZ073199.1, MZ073200.1, MZ073201.1, MZ073202.1, MZ073203.1, MZ073204.1, MZ073205.1, MZ073206.1, MZ073207.1, MZ073208.1, MZ073210.1, MZ073211.1, MZ073212.1, MZ073213.1, MZ073214.1, MZ073215.1, MZ073216.1, MZ073217.1, MZ073218.1, MZ073219.1, MZ073220.1, MZ073221.1, MZ073222.1, MZ073223.1, MZ073224.1, MZ073225.1, MZ073226.1, MZ073227.1, MZ073228.1, MZ073229.1, MZ073230.1, MZ073231.1, MZ073232.1, MZ073233.1, MZ073234.1, MZ073235.1, MZ073236.1, MZ073237.1, MZ073238.1, MZ073239.1, MZ073240.1, MZ073241.1, MZ073242.1, MZ073243.1, MZ073244.1, MZ073245.1, MZ073246.1, MZ073247.1, MZ073248.1, MZ073249.1, MZ073250.1, MZ073251.1, MZ073252.1, MZ073253.1, MZ073254.1, MZ073255.1, MZ073256.1, MZ073257.1, MZ073258.1, MZ073259.1, MZ073260.1, MZ073261.1, MZ073262.1, MZ073263.1, MZ073264.1, MZ073265.1, MZ073266.1, MZ073267.1, MZ073268.1, MZ073269.1, MZ073270.1, MZ073271.1, MZ073272.1, MZ073273.1, MZ073274.1, MZ073275.1, MZ073276.1, MZ073277.1, MZ073278.1, MZ073279.1, MZ073280.1, MZ073281.1, MZ073282.1, MZ073283.1, MZ073284.1, MZ140379.1, MZ140380.1, MZ140381.1, MZ140382.1, MZ140383.1, MZ140384.1, MZ140385.1, MZ140386.1, MZ140387.1, MZ140388.1, MZ140389.1, MZ140390.1, MZ140391.1, MZ140392.1, MZ140393.1, MZ140394.1, MZ140395.1, MZ140396.1, MZ140397.1, MZ140398.1, MZ140399.1, MZ140400.1, MZ140401.1, MZ140402.1, MZ140403.1, MZ140404.1, MZ140405.1, MZ140406.1, MZ140407.1, MZ140408.1, MZ140409.1, MZ140410.1, MZ140411.1, MZ140412.1, MZ140413.1, MZ140414.1, MZ140415.1, MZ140416.1, MZ140417.1, MZ140418.1, MZ140419.1, MZ140420.1, MZ140421.1, MZ140422.1, MZ140423.1, MZ140424.1, MZ140425.1, MZ140426.1, MZ140427.1, MZ140428.1, MZ140429.1, MZ140430.1, MZ140431.1, MZ140432.1, MZ140433.1, MZ140434.1, MZ140435.1, MZ140436.1, MZ140437.1, MZ140438.1, MZ140439.1, MZ140440.1, MZ140441.1, MZ140442.1, MZ140443.1, MZ140444.1, MZ140445.1, MZ140446.1, MZ140447.1, MZ140448.1, MZ140449.1, MZ140450.1, MZ140451.1, MZ140452.1, MZ140453.1, MZ140454.1, MZ140455.1, MZ140456.1, MZ140457.1, MZ140458.1, MZ140459.1, MZ140460.1, MZ140461.1, MZ140462.1, MZ140463.1, MZ140464.1, MZ140465.1, MZ140466.1, MZ140467.1, MZ140468.1, MZ140469.1, MZ140470.1, MZ140471.1, MZ140472.1, MZ140473.1, MZ140474.1, MZ140475.1, MZ140476.1, MZ140477.1, MZ140478.1, MZ140479.1, MZ140480.1, MZ140481.1, MZ140482.1, MZ140483.1, MZ140484.1, MZ140485.1, MZ140486.1, MZ140487.1, MZ140488.1, MZ140489.1, MZ140490.1, MZ140491.1, MZ140492.1, MZ140493.1, MZ140494.1, MZ140495.1, MZ140496.1, MZ140497.1, MZ140498.1, MZ140499.1, MZ140500.1, MZ140501.1, MZ140502.1, MZ140503.1, MZ140504.1, MZ140505.1, MZ140506.1, MZ140507.1, MZ140508.1, MZ140509.1, MZ140510.1, MZ140511.1, MZ140512.1, MZ140513.1, MZ140514.1, MZ140515.1, MZ140516.1, MZ140517.1, MZ140518.1, MZ140519.1, MZ140520.1, MZ140521.1, MZ140522.1, MZ140523.1, MZ140524.1, MZ140525.1, MZ140526.1, MZ140527.1, MZ140528.1, MZ140529.1, MZ140530.1, MZ140531.1, MZ140532.1, MZ140533.1, MZ140534.1, MZ140535.1, MZ140536.1, MZ140537.1, MZ140538.1, MZ140539.1, MZ140540.1, MZ140541.1, MZ140542.1, MZ140543.1, MZ140544.1, MZ140545.1, MZ140546.1, MZ140547.1, MZ140548.1, MZ140549.1, MZ140550.1, MZ140551.1, MZ140552.1, MZ140553.1, MZ140554.1, MZ140555.1, MZ140556.1, MZ140557.1, MZ140558.1, MZ140559.1, MZ140560.1, MZ140561.1, MZ140562.1, MZ140563.1, MZ140564.1, MZ140565.1, MZ140566.1, MZ140567.1, MZ140568.1, MZ140569.1, MZ140570.1, MZ140571.1, MZ140572.1, MZ140573.1, MZ140574.1, MZ140575.1, MZ140576.1, MZ140577.1, MZ140578.1, MZ140579.1, MZ140580.1, MZ140581.1, MZ140582.1, MZ140583.1, MZ140584.1, MZ140585.1, MZ140586.1, MZ140587.1, MZ140588.1, MZ140589.1, MZ140590.1, MZ140591.1, MZ140592.1, MZ140593.1, MZ140594.1, MZ140595.1, MZ140596.1, MZ140597.1, MZ140598.1, MZ140599.1, MZ140600.1, MZ140601.1, MZ140602.1, MZ140603.1, MZ140604.1, MZ140606.1, MZ140607.1, MZ140608.1, MZ140609.1, MZ140610.1, MZ140611.1, MZ140612.1, MZ140613.1, MZ140614.1, MZ140615.1, MZ140616.1, MZ140617.1, MZ140618.1, MZ140619.1, MZ140620.1, MZ140621.1, MZ140622.1, MZ140623.1, MZ140624.1, MZ140625.1, MZ140626.1, MZ140627.1, MZ140628.1, MZ140629.1, MZ140630.1, MZ140631.1, MZ140632.1, MZ140633.1, MZ140634.1, MZ140635.1, MZ140636.1, MZ140637.1, MZ140638.1, MZ140639.1, MZ140640.1, MZ140641.1, MZ140642.1, MZ140643.1, MZ140644.1, MZ140645.1, MZ140646.1, MZ140647.1, MZ140648.1, MZ140649.1, MZ140650.1, MZ140651.1, MZ140652.1, MZ140653.1, MZ140654.1, MZ140655.1, MZ140656.1, MZ140657.1, MZ140658.1, MZ140659.1, MZ140660.1, MZ140661.1, MZ140662.1, MZ140663.1, MZ140664.1, MZ140665.1, MZ140666.1, MZ140667.1, MZ140668.1, MZ140669.1, MZ140670.1, MZ140671.1, MZ140672.1, MZ140673.1, MZ140674.1, MZ140675.1, MZ140676.1, MZ140677.1, MZ140678.1, MZ140679.1, MZ140680.1, MZ140681.1, MZ140682.1, MZ140683.1, MZ140684.1, MZ140685.1, MZ140686.1, MZ140687.1, MZ140688.1, MZ140689.1, MZ140690.1, MZ140691.1, MZ140692.1, MZ140693.1, MZ140694.1, MZ140695.1, MZ140696.1, MZ140697.1, MZ140698.1, MZ140699.1, MZ140700.1, MZ140701.1, MZ140702.1, MZ140703.1, MZ140704.1, MZ140705.1, MZ140706.1, MZ140707.1, MZ140708.1, MZ140709.1, MZ140710.1, MZ140711.1, MZ140712.1, MZ140713.1, MZ140714.1, MZ140715.1, MZ140716.1, MZ140717.1, MZ140718.1, MZ140719.1, MZ140720.1, MZ140721.1, MZ140722.1, MZ140723.1, MZ140724.1, MZ140725.1, MZ140726.1, MZ140727.1, MZ140728.1, MZ140729.1, MZ140730.1, MZ140731.1, MZ140732.1, MZ140733.1, MZ140734.1, MZ140735.1, MZ140736.1, MZ140737.1, MZ140738.1, MZ140739.1, MZ140740.1, MZ140741.1, MZ140742.1, MZ140743.1, MZ140744.1, MZ140745.1, MZ140746.1, MZ140747.1, MZ140748.1, MZ140749.1, MZ140750.1, MZ140751.1, MZ140752.1, MZ140753.1, MZ140754.1, MZ140755.1, MZ140756.1, MZ140757.1, MZ140758.1, MZ140759.1, MZ140760.1, MZ140761.1, MZ140762.1, MZ140763.1, MZ140764.1, MZ140765.1, MZ140766.1, MZ140767.1, MZ140768.1, MZ140769.1, MZ140770.1, MZ140771.1, MZ140772.1, MZ140773.1, MZ140774.1, MZ140775.1, MZ140776.1, MZ140777.1, MZ140778.1, MZ140779.1, MZ140780.1, MZ140781.1, MZ140782.1, MZ140783.1, MZ140784.1, MZ140785.1, MZ140786.1, MZ140787.1, MZ140788.1, MZ140789.1, MZ140790.1, MZ140791.1, MZ140792.1, MZ140793.1, MZ140794.1, MZ140795.1, MZ140796.1, MZ140797.1, MZ140798.1, MZ140799.1, MZ140800.1, MZ140801.1, MZ140802.1, MZ140803.1, MZ140804.1, MZ140805.1, MZ140806.1, MZ140807.1, MZ140808.1, MZ140809.1, MZ140810.1, MZ140811.1, MZ140812.1, MZ140813.1, MZ140814.1, MZ140815.1, MZ140816.1, MZ140817.1, MZ140818.1, MZ140819.1, MZ140820.1, MZ140821.1, MZ140822.1, MZ140823.1, MZ140824.1, MZ140825.1, MZ140826.1, MZ140827.1, MZ140828.1, MZ140829.1, MZ140830.1, MZ140831.1, MZ140832.1, MZ140833.1, MZ140834.1, MZ140835.1, MZ140836.1, MZ140837.1, MZ140838.1, MZ140839.1, MZ140840.1, MZ140841.1, MZ140842.1, MZ140843.1, MZ140844.1, MZ140845.1, MZ140846.1, MZ140847.1, MZ140848.1, MZ140849.1, MZ140850.1, MZ140851.1, MZ140852.1, MZ140853.1, MZ140854.1, MZ140855.1, MZ140856.1, MZ140857.1, MZ140858.1, MZ140859.1, MZ140860.1, MZ140861.1, MZ140862.1, MZ140863.1, MZ140864.1, MZ140865.1, MZ140866.1, MZ140867.1, MZ140868.1, MZ140869.1, MZ140870.1, MZ140871.1, MZ140872.1, MZ140873.1, MZ140874.1, MZ140875.1, MZ140876.1, MZ140877.1, MZ140878.1, MZ140879.1, MZ140880.1, MZ140881.1, MZ140882.1, MZ140883.1, MZ140884.1, MZ140885.1, MZ140886.1, MZ140887.1, MZ140888.1, MZ140889.1, MZ140890.1, MZ140891.1, MZ140892.1, MZ140893.1, MZ140894.1, MZ140895.1, MZ140896.1, MZ140897.1, MZ140898.1, MZ140899.1, MZ140900.1, MZ140901.1, MZ140902.1, MZ140903.1, MZ140904.1, MZ140905.1, MZ140906.1, MZ140907.1, MZ140908.1, MZ140909.1, MZ140910.1, MZ140911.1, MZ140912.1, MZ140913.1, MZ140914.1, MZ140915.1, MZ140916.1, MZ140917.1, MZ140918.1, MZ140919.1, MZ140920.1, MZ140921.1, MZ140922.1, MZ140923.1, MZ140924.1, MZ140925.1, MZ140926.1, MZ140927.1, MZ140928.1, MZ140929.1, MZ140930.1, MZ140931.1, MZ140932.1, MZ140933.1, MZ140934.1, MZ140935.1, MZ140936.1, MZ140937.1, MZ140938.1, MZ140939.1, MZ140940.1, MZ140941.1, MZ140942.1, MZ140943.1, MZ140944.1, MZ140945.1, MZ140946.1, MZ140947.1, MZ140948.1, MZ140949.1, MZ140950.1, MZ140951.1, MZ140952.1, MZ140953.1, MZ140954.1, MZ140955.1, MZ140956.1, MZ140957.1, MZ140958.1, MZ140959.1, MZ140960.1, MZ140961.1, MZ140962.1, MZ140963.1, MZ140964.1, MZ140965.1, MZ140966.1, MZ140967.1, MZ140968.1, MZ140969.1, MZ140970.1, MZ140971.1, MZ140972.1, MZ140973.1, MZ140974.1, MZ140975.1, MZ140976.1, MZ140977.1, MZ140978.1, MZ140979.1, MZ140980.1, MZ140981.1, MZ140982.1, MZ140983.1, MZ140984.1, MZ140985.1, MZ140986.1, MZ140987.1, MZ140988.1, MZ140989.1, MZ140990.1, MZ140991.1, MZ140992.1, MZ140993.1, MZ140994.1, MZ140995.1, MZ140996.1, MZ140997.1, MZ140998.1, MZ140999.1, MZ141000.1, MZ141001.1, MZ141002.1, MZ141003.1, MZ141004.1, MZ141005.1, MZ141006.1, MZ141007.1, MZ141008.1, MZ141009.1, MZ141010.1, MZ141011.1, MZ141012.1, MZ141013.1, MZ141014.1, MZ141015.1, MZ141016.1, MZ141017.1, MZ141018.1, MZ141019.1, MZ141020.1, MZ141021.1, MZ141022.1, MZ141023.1, MZ141024.1, MZ141025.1, MZ141026.1, MZ141027.1, MZ141028.1, MZ141029.1, MZ141030.1, MZ141031.1, MZ141032.1, MZ141033.1, MZ141034.1, MZ141035.1, MZ141036.1, MZ141037.1, MZ141038.1, MZ141039.1, MZ141040.1, MZ141041.1, MZ141042.1, MZ141043.1, MZ141044.1, MZ141045.1, MZ141046.1, MZ141047.1, MZ141048.1, MZ141049.1, MZ141050.1, MZ141051.1, MZ141052.1, MZ141053.1, MZ141054.1, MZ141055.1, MZ141056.1, MZ141057.1, MZ141058.1, MZ141059.1, MZ141060.1, MZ141061.1, MZ141062.1, MZ141063.1, MZ141064.1, MZ141065.1, MZ141066.1, MZ141067.1, MZ141068.1, MZ141069.1, MZ141070.1, MZ141071.1, MZ141072.1, MZ141073.1, MZ141074.1, MZ141075.1, MZ141076.1, MZ141077.1, MZ141079.1, MZ141080.1, MZ141081.1, MZ141082.1, MZ141083.1, MZ141084.1, MZ141085.1, MZ141086.1, MZ141087.1, MZ141088.1, MZ141089.1, MZ141090.1, MZ141091.1, MZ141092.1, MZ141093.1, MZ141094.1, MZ141095.1, MZ141096.1, MZ141097.1, MZ141098.1, MZ141099.1, MZ141100.1, MZ141101.1, MZ141102.1, MZ141103.1, MZ141104.1, MZ141105.1, MZ141106.1, MZ141107.1, MZ141108.1, MZ141109.1, MZ141110.1, MZ141111.1, MZ141112.1, MZ141113.1, MZ141114.1, MZ141115.1, MZ141116.1, MZ141117.1, MZ141118.1, MZ141119.1, MZ141120.1, MZ141121.1, MZ141122.1, MZ141123.1, MZ141124.1, MZ141125.1, MZ141126.1, MZ141127.1, MZ141128.1, MZ141129.1, MZ141130.1, MZ141131.1, MZ141132.1, MZ141133.1, MZ141134.1, MZ141135.1, MZ141136.1, MZ141137.1, MZ141138.1, MZ141139.1, MZ141140.1, MZ141141.1, MZ141142.1, MZ141143.1, MZ141144.1, MZ141145.1, MZ141146.1, MZ141147.1, MZ141148.1, MZ141149.1, MZ141150.1, MZ141151.1, MZ141152.1, MZ141153.1, MZ141154.1, MZ141155.1, MZ141156.1, MZ141157.1, MZ141158.1, MZ141159.1, MZ141160.1, MZ141161.1, MZ141162.1, MZ141163.1, MZ141164.1, MZ141165.1, MZ141166.1, MZ141167.1, MZ141168.1, MZ141169.1, MZ141170.1, MZ141171.1, MZ141172.1, MZ141173.1, MZ141174.1, MZ141175.1, MZ141176.1, MZ141177.1, MZ141178.1, MZ141179.1, MZ141180.1, MZ141181.1, MZ141182.1, MZ141183.1, MZ141184.1, MZ141185.1, MZ141186.1, MZ141187.1, MZ141188.1, MZ141189.1, MZ141190.1, MZ141191.1, MZ141192.1, MZ141193.1, MZ141194.1, MZ141195.1, MZ141196.1, MZ141197.1, MZ141198.1, MZ141199.1, MZ141200.1, MZ141201.1, MZ141202.1, MZ141203.1, MZ141204.1, MZ141205.1, MZ141206.1, MZ141207.1, MZ141208.1, MZ141209.1, MZ141210.1, MZ141211.1, MZ141212.1, MZ141213.1, MZ141214.1, MZ141215.1, MZ141216.1, MZ141217.1, MZ141218.1, MZ141219.1, MZ141220.1, MZ141221.1, MZ141222.1, MZ141223.1, MZ141224.1, MZ141225.1, MZ141226.1, MZ141227.1, MZ141228.1, MZ141229.1, MZ141230.1, MZ141231.1, MZ141232.1, MZ141233.1, MZ141234.1, MZ141235.1, MZ141236.1, MZ141237.1, MZ141238.1, MZ141239.1, MZ141240.1, MZ141241.1, MZ141242.1, MZ141243.1, MZ141244.1, MZ141245.1, MZ141246.1, MZ141247.1, MZ141248.1, MZ141249.1, MZ141250.1, MZ141251.1, MZ141252.1, MZ141253.1, MZ141254.1, MZ141255.1, MZ141256.1, MZ141257.1, MZ141258.1, MZ141259.1, MZ141260.1, MZ141261.1, MZ141262.1, MZ141263.1, MZ141264.1, MZ141265.1, MZ141266.1, MZ141267.1, MZ141268.1, MZ141269.1, MZ141270.1, MZ141271.1, MZ141272.1, MZ141273.1, MZ141274.1, MZ141275.1, MZ141276.1, MZ141277.1, MZ141278.1, MZ141279.1, MZ141280.1, MZ141281.1, MZ141282.1, MZ141283.1, MZ141284.1, MZ141285.1, MZ141286.1, MZ141287.1, MZ141288.1, MZ141289.1, MZ141290.1, MZ141291.1, MZ141292.1, MZ141293.1, MZ141294.1, MZ141295.1, MZ141296.1, MZ141297.1, MZ141298.1, MZ141299.1, MZ141300.1, MZ141301.1, MZ141302.1, MZ141303.1, MZ141304.1, MZ141305.1, MZ141306.1, MZ141307.1, MZ141308.1, MZ141309.1, MZ141310.1, MZ141311.1, MZ141312.1, MZ141313.1, MZ141314.1, MZ141315.1, MZ141316.1, MZ141317.1, MZ141318.1, MZ141319.1, MZ141320.1, MZ141321.1, MZ141322.1, MZ141323.1, MZ141324.1, MZ141325.1, MZ141326.1, MZ141327.1, MZ141328.1, MZ141329.1, MZ141330.1, MZ141331.1, MZ141332.1, MZ141333.1, MZ141334.1, MZ141335.1, MZ141336.1, MZ141337.1, MZ141338.1, MZ141339.1, MZ141340.1, MZ141341.1, MZ141342.1, MZ141343.1, MZ141344.1, MZ141345.1, MZ141346.1, MZ141347.1, MZ141348.1, MZ141349.1, MZ141350.1, MZ141351.1, MZ141352.1, MZ141353.1, MZ141354.1, MZ141355.1, MZ141356.1, MZ141357.1, MZ141358.1, MZ141359.1, MZ141360.1, MZ141361.1, MZ141362.1, MZ141363.1, MZ141364.1, MZ141365.1, MZ141366.1, MZ141367.1, MZ141368.1, MZ141369.1, MZ141370.1, MZ141371.1, MZ141372.1, MZ141373.1, MZ141374.1, MZ141375.1, MZ141376.1, MZ141377.1, MZ141378.1, MZ141379.1, MZ141380.1, MZ141381.1, MZ141382.1, MZ141383.1, MZ141384.1, MZ141385.1, MZ141386.1, MZ141387.1, MZ141388.1, MZ141389.1, MZ141390.1, MZ141391.1, MZ141392.1, MZ141393.1, MZ141394.1, MZ141395.1, MZ141396.1, MZ141397.1, MZ141398.1, MZ141399.1, MZ141400.1, MZ141401.1, MZ141402.1, MZ141403.1, MZ141404.1, MZ141405.1, MZ141406.1, MZ141407.1, MZ141408.1, MZ141409.1, MZ141410.1, MZ141411.1, MZ141412.1, MZ141413.1, MZ141414.1, MZ141415.1, MZ141416.1, MZ141417.1, MZ141418.1, MZ141419.1, MZ141420.1, MZ141421.1, MZ141422.1, MZ141423.1, MZ141424.1, MZ141425.1, MZ141426.1, MZ141427.1, MZ141428.1, MZ141429.1, MZ141430.1, MZ141431.1, MZ141432.1, MZ141433.1, MZ141434.1, MZ141435.1, MZ141436.1, MZ141437.1, MZ141438.1, MZ141439.1, MZ141440.1, MZ141441.1, MZ141442.1, MZ141443.1, MZ141444.1, MZ141445.1, MZ141446.1, MZ141447.1, MZ141448.1, MZ141449.1, MZ141450.1, MZ141451.1, MZ141452.1, MZ141453.1, MZ141454.1, MZ141455.1, MZ141456.1, MZ141457.1, MZ141458.1, MZ141459.1, MZ141460.1, MZ141461.1, MZ141462.1, MZ141463.1, MZ141464.1, MZ141465.1, MZ141466.1, MZ141467.1, MZ141468.1, MZ141469.1, MZ141470.1, MZ141471.1, MZ141472.1, MZ141473.1, MZ141474.1, MZ141475.1, MZ141476.1, MZ141477.1, MZ141478.1, MZ141479.1, MZ141480.1, MZ141481.1, MZ141482.1, MZ141483.1, MZ141484.1, MZ141485.1, MZ141486.1, MZ141487.1, MZ141488.1, MZ141489.1, MZ141490.1, MZ141491.1, MZ141492.1, MZ141493.1, MZ141494.1, MZ141495.1, MZ141496.1, MZ141497.1, MZ141498.1, MZ141499.1, MZ141500.1, MZ141501.1, MZ141502.1, MZ141503.1, MZ141504.1, MZ141505.1, MZ141506.1, MZ141507.1, MZ141508.1, MZ141509.1, MZ141510.1, MZ141511.1, MZ141512.1, MZ141513.1, MZ141514.1, MZ141515.1, MZ141516.1, MZ141517.1, MZ141518.1, MZ141519.1, MZ141520.1, MZ141521.1, MZ141522.1, MZ141523.1, MZ141524.1, MZ141525.1, MZ141526.1, MZ141527.1, MZ141528.1, MZ141529.1, MZ141530.1, MZ141531.1, MZ141532.1, MZ141533.1, MZ141534.1, MZ141535.1, MZ141536.1, MZ141537.1, MZ141538.1, MZ141539.1, MZ141540.1, MZ141541.1, MZ141542.1, MZ141543.1, MZ141544.1, MZ141545.1, MZ141546.1, MZ141547.1, MZ141548.1, MZ141549.1, MZ141550.1, MZ141551.1, MZ141552.1, MZ141553.1, MZ141554.1, MZ141555.1, MZ141556.1, MZ141557.1, MZ141558.1, MZ141559.1, MZ141560.1, MZ141561.1, MZ141562.1, MZ141563.1, MZ141564.1, MZ141565.1, MZ141566.1, MZ141567.1, MZ141568.1, MZ141569.1, MZ141570.1, MZ141571.1, MZ141572.1, MZ141573.1, MZ141574.1, MZ141575.1, MZ141576.1, MZ141577.1, MZ141578.1, MZ141579.1, MZ141580.1, MZ141581.1, MZ141582.1, MZ141584.1, MZ141585.1, MZ141586.1, MZ141587.1, MZ141588.1, MZ141589.1, MZ141590.1, MZ141591.1, MZ141592.1, MZ141593.1, MZ141594.1, MZ141595.1, MZ141596.1, MZ141597.1, MZ141598.1, MZ141599.1, MZ141600.1, MZ141601.1, MZ141602.1, MZ141603.1, MZ141604.1, MZ141605.1, MZ141606.1, MZ141607.1, MZ141608.1, MZ141609.1, MZ141610.1, MZ141611.1, MZ141612.1, MZ141613.1, MZ141614.1, MZ141615.1, MZ141616.1, MZ141617.1, MZ141618.1, MZ141619.1, MZ141620.1, MZ141621.1, MZ141622.1, MZ141623.1, MZ141624.1, MZ141625.1, MZ141626.1, MZ141627.1, MZ141628.1, MZ141629.1, MZ141630.1, MZ141631.1, MZ141632.1, MZ141633.1, MZ141634.1, MZ141635.1, MZ141636.1, MZ141637.1, MZ141638.1, MZ141639.1, MZ141640.1, MZ141641.1, MZ141642.1, MZ141643.1, MZ141644.1, MZ141645.1, MZ141646.1, MZ141647.1, MZ141648.1, MZ141649.1, MZ141650.1, MZ141651.1, MZ141652.1, MZ141653.1, MZ141654.1, MZ141655.1, MZ141656.1, MZ141657.1, MZ141658.1, MZ141659.1, MZ141660.1, MZ141661.1, MZ141662.1, MZ141663.1, MZ141664.1, MZ141665.1, MZ141666.1, MZ141667.1, MZ141668.1, MZ141669.1, MZ141670.1, MZ141671.1, MZ141672.1, MZ141673.1, MZ141674.1, MZ141675.1, MZ141676.1, MZ141677.1, MZ141678.1, MZ141679.1, MZ141680.1, MZ141681.1, MZ141682.1, MZ141683.1, MZ141684.1, MZ141685.1, MZ141686.1, MZ141687.1, MZ141688.1, MZ141689.1, MZ141690.1, MZ141691.1, MZ141692.1, MZ141693.1, MZ141694.1, MZ141695.1, MZ141696.1, MZ141697.1, MZ141698.1, MZ141699.1, MZ141700.1, MZ141701.1, MZ141702.1, MZ141703.1, MZ141704.1, MZ141705.1, MZ141706.1, MZ141707.1, MZ141708.1, MZ141709.1, MZ141710.1, MZ141711.1, MZ141712.1, MZ141713.1, MZ141714.1, MZ141715.1, MZ141716.1, MZ141717.1, MZ141718.1, MZ141719.1, MZ141720.1, MZ141721.1, MZ141722.1, MZ141723.1, MZ141724.1, MZ141725.1, MZ141726.1, MZ141727.1, MZ141728.1, MZ141729.1, MZ141730.1, MZ141731.1, MZ141732.1, MZ141733.1, MZ141734.1, MZ141735.1, MZ141736.1, MZ141737.1, MZ141738.1, MZ141739.1, MZ141740.1, MZ141741.1, MZ141742.1, MZ141743.1, MZ141744.1, MZ141745.1, MZ141746.1, MZ141747.1, MZ141748.1, MZ141749.1, MZ141750.1, MZ141751.1, MZ141752.1, MZ141753.1, MZ141754.1, MZ141755.1, MZ141756.1, MZ141757.1, MZ141758.1, MZ141759.1, MZ141760.1, MZ141761.1, MZ141762.1, MZ141763.1, MZ141764.1, MZ141765.1, MZ141766.1, MZ141767.1, MZ141768.1, MZ141769.1, MZ141770.1, MZ141771.1, MZ141772.1, MZ141773.1, MZ141774.1, MZ141775.1, MZ141776.1, MZ141777.1, MZ141778.1, MZ141779.1, MZ141780.1, MZ141781.1, MZ141782.1, MZ141783.1, MZ141784.1, MZ141785.1, MZ141786.1, MZ141787.1, MZ141788.1, MZ141789.1, MZ141790.1, MZ141791.1, MZ141792.1, MZ141793.1, MZ141794.1, MZ141795.1, MZ141796.1, MZ141797.1, MZ141798.1, MZ141799.1, MZ141800.1, MZ141801.1, MZ141802.1, MZ141803.1, MZ141804.1, MZ141805.1, MZ141806.1, MZ141807.1, MZ141808.1, MZ141809.1, MZ141810.1, MZ141811.1, MZ141812.1, MZ141813.1, MZ141814.1, MZ141815.1, MZ141816.1, MZ141817.1, MZ141818.1, MZ141819.1, MZ141820.1, MZ141821.1, MZ141822.1, MZ141823.1, MZ141824.1, MZ141825.1, MZ141826.1, MZ141827.1, MZ141828.1, MZ141829.1, MZ141830.1, MZ141831.1, MZ141832.1, MZ141833.1, MZ141834.1, MZ141835.1, MZ141836.1, MZ141837.1, MZ141838.1, MZ141839.1, MZ141840.1, MZ141841.1, MZ141842.1, MZ141843.1, MZ141844.1, MZ141845.1, MZ141846.1, MZ141847.1, MZ141848.1, MZ141849.1, MZ141850.1, MZ141851.1, MZ141852.1, MZ141853.1, MZ141854.1, MZ141855.1, MZ141856.1, MZ141857.1, MZ141858.1, MZ141859.1, MZ141860.1, MZ141861.1, MZ141862.1, MZ141863.1, MZ141864.1, MZ141865.1, MZ141866.1, MZ141867.1, MZ141868.1, MZ141869.1, MZ141870.1, MZ141871.1, MZ141872.1, MZ141873.1, MZ141874.1, MZ141875.1, MZ141876.1, MZ141877.1, MZ141878.1, MZ141879.1, MZ141880.1, MZ141881.1, MZ141882.1, MZ141883.1, MZ141884.1, MZ141885.1, MZ141886.1, MZ141887.1, MZ141888.1, MZ141889.1, MZ141890.1, MZ141891.1, MZ141892.1, MZ141893.1, MZ141894.1, MZ141895.1, MZ141896.1, MZ141897.1, MZ141898.1, MZ141899.1, MZ141900.1, MZ141901.1, MZ141902.1, MZ141903.1, MZ141904.1, MZ141905.1, MZ141906.1, MZ141907.1, MZ141908.1, MZ141909.1, MZ141910.1, MZ141911.1, MZ141912.1, MZ141913.1, MZ141914.1, MZ141915.1, MZ141916.1, MZ141917.1, MZ141918.1, MZ141919.1, MZ141920.1, MZ141921.1, MZ141922.1, MZ141923.1, MZ141924.1, MZ141925.1, MZ141926.1, MZ141927.1, MZ141928.1, MZ141929.1, MZ141930.1, MZ141931.1, MZ141932.1, MZ141933.1, MZ141934.1, MZ141935.1, MZ141936.1, MZ141937.1, MZ141938.1, MZ141939.1, MZ141940.1, MZ141941.1, MZ141942.1, MZ141943.1, MZ141944.1, MZ141945.1, MZ141946.1, MZ141947.1, MZ141948.1, MZ141949.1, MZ141950.1, MZ141951.1, MZ141952.1, MZ141953.1, MZ141954.1, MZ141955.1, MZ141956.1, MZ141957.1, MZ141958.1, MZ141959.1, MZ141960.1, MZ141961.1, MZ141962.1, MZ141963.1, MZ141964.1, MZ141965.1, MZ141966.1, MZ141967.1, MZ141968.1, MZ141969.1, MZ141970.1, MZ141971.1, MZ141972.1, MZ141973.1, MZ141974.1, MZ141975.1, MZ141976.1, MZ141977.1, MZ141978.1, MZ141979.1, MZ141980.1, MZ141981.1, MZ141982.1, MZ141983.1, MZ141984.1, MZ141985.1, MZ141986.1, MZ141987.1, MZ141988.1, MZ141989.1, MZ141990.1, MZ141991.1, MZ141992.1, MZ141993.1, MZ141994.1, MZ141995.1, MZ141996.1, MZ141997.1, MZ141998.1, MZ141999.1, MZ142000.1, MZ142001.1, MZ142002.1, MZ142003.1, MZ142004.1, MZ142005.1, MZ142006.1, MZ142007.1, MZ142008.1, MZ142009.1, MZ142010.1, MZ142011.1, MZ142012.1, MZ142013.1, MZ142014.1, MZ142015.1, MZ142016.1, MZ142017.1, MZ142018.1, MZ142019.1, MZ142020.1, MZ142021.1, MZ142022.1, MZ142023.1, MZ142024.1, MZ142025.1, MZ142026.1, MZ142027.1, MZ142028.1, MZ142029.1, MZ142030.1, MZ142031.1, MZ142032.1, MZ142033.1, MZ142034.1, MZ142035.1, MZ142036.1, MZ142037.1, MZ142038.1, MZ142039.1, MZ142040.1, MZ142041.1, MZ142042.1, MZ142043.1, MZ142044.1, MZ142045.1, MZ142046.1, MZ142047.1, MZ142048.1, MZ142049.1, MZ142050.1, MZ142051.1, MZ142052.1, MZ142053.1, MZ142054.1, MZ142055.1, MZ142056.1, MZ142057.1, MZ142058.1, MZ142059.1, MZ142060.1, MZ142061.1, MZ142062.1, MZ142063.1, MZ142064.1, MZ142065.1, MZ142066.1, MZ142067.1, MZ142068.1, MZ142069.1, MZ142070.1, MZ142071.1, MZ142072.1, MZ142073.1, MZ142074.1, MZ142075.1, MZ142076.1, MZ142077.1, MZ142078.1, MZ142079.1, MZ142080.1, MZ142081.1, MZ142082.1, MZ142083.1, MZ142084.1, MZ142085.1, MZ142086.1, MZ142087.1, MZ142088.1, MZ142089.1, MZ142090.1, MZ142091.1, MZ142092.1, MZ142093.1, MZ142094.1, MZ142095.1, MZ142096.1, MZ142097.1, MZ142098.1, MZ142099.1, MZ142100.1, MZ142101.1, MZ142102.1, MZ142103.1, MZ142104.1, MZ142105.1, MZ142106.1, MZ142107.1, MZ142108.1, MZ142109.1, MZ142110.1, MZ142111.1, MZ142112.1, MZ142113.1, MZ142114.1, MZ142115.1, MZ142116.1, MZ142117.1, MZ142118.1, MZ142119.1, MZ142120.1, MZ142121.1, MZ142122.1, MZ142123.1, MZ142124.1, MZ142125.1, MZ142126.1, MZ142127.1, MZ142128.1, MZ142129.1, MZ142130.1, MZ142131.1, MZ142132.1, MZ142133.1, MZ142134.1, MZ142135.1, MZ142136.1, MZ142137.1, MZ142138.1, MZ142139.1, MZ142140.1, MZ142141.1, MZ142142.1, MZ142143.1, MZ142144.1, MZ142145.1, MZ142146.1, MZ142147.1, MZ142148.1, MZ142149.1, MZ142150.1, MZ142151.1, MZ142152.1, MZ142153.1, MZ142154.1, MZ142155.1, MZ142156.1, MZ142157.1, MZ142158.1, MZ142159.1, MZ142160.1, MZ142161.1, MZ142162.1, MZ142163.1, MZ142164.1, MZ142165.1, MZ142166.1, MZ142167.1, MZ142168.1, MZ142169.1, MZ142170.1, MZ142171.1, MZ142172.1, MZ142173.1, MZ142174.1, MZ142175.1, MZ142176.1, MZ142177.1, MZ142178.1, MZ142179.1, MZ142180.1, MZ142181.1, MZ142182.1, MZ142183.1, MZ142184.1, MZ142185.1, MZ142186.1, MZ142187.1, MZ142188.1, MZ142189.1, MZ142190.1, MZ142191.1, MZ142192.1, MZ142193.1, MZ142194.1, MZ142195.1, MZ142196.1, MZ142197.1, MZ142198.1, MZ142199.1, MZ142200.1, MZ142201.1, MZ142202.1, MZ142203.1, MZ142204.1, MZ142205.1, MZ142206.1, MZ142207.1, MZ142208.1, MZ142209.1, MZ142210.1, MZ142211.1, MZ142212.1, MZ142213.1, MZ142214.1, MZ142215.1, MZ142216.1, MZ142217.1, MZ142218.1, MZ142219.1, MZ142220.1, MZ142221.1, MZ142222.1, MZ142223.1, MZ142224.1, MZ142225.1, MZ142226.1, MZ142227.1, MZ142228.1, MZ142229.1, MZ142230.1, MZ142231.1, MZ142232.1, MZ142233.1, MZ142234.1, MZ142235.1, MZ142236.1, MZ142237.1, MZ142238.1, MZ142239.1, MZ142240.1, MZ142241.1, MZ142242.1, MZ142243.1, MZ142244.1, MZ142245.1, MZ142246.1, MZ142247.1, MZ142248.1, MZ142249.1, MZ142250.1, MZ142251.1, MZ142252.1, MZ142253.1, MZ142254.1, MZ142255.1, MZ142256.1, MZ142257.1, MZ142258.1, MZ142259.1, MZ142260.1, MZ142261.1, MZ142262.1, MZ142263.1, MZ142264.1, MZ142265.1, MZ142266.1, MZ142267.1, MZ142268.1, MZ142269.1, MZ142270.1, MZ142271.1, MZ142272.1, MZ142273.1, MZ142274.1, MZ142275.1, MZ142276.1, MZ142277.1, MZ142278.1, MZ142279.1, MZ142280.1, MZ142281.1, MZ142282.1, MZ142283.1, MZ142284.1, MZ142285.1, MZ142286.1, MZ142287.1, MZ142288.1, MZ142289.1, MZ142290.1, MZ142291.1, MZ142292.1, MZ142293.1, MZ142294.1, MZ142295.1, MZ142296.1, MZ142297.1, MZ142298.1, MZ142299.1, MZ142300.1, MZ142301.1, MZ142302.1, MZ142303.1, MZ142304.1, MZ142305.1, MZ142306.1, MZ142307.1, MZ142308.1, MZ142309.1, MZ142310.1, MZ142311.1, MZ142312.1, MZ142313.1, MZ142314.1, MZ142315.1, MZ142316.1, MZ142317.1, MZ142318.1, MZ142319.1, MZ142320.1, MZ142321.1, MZ142322.1, MZ142323.1, MZ142324.1, MZ142325.1, MZ142326.1, MZ142327.1, MZ142328.1, MZ142329.1, MZ142330.1, MZ142331.1, MZ142332.1, MZ142333.1, MZ142334.1, MZ142335.1, MZ142336.1, MZ142337.1, MZ142338.1, MZ142339.1, MZ142340.1, MZ142341.1, MZ142342.1, MZ142343.1, MZ142344.1, MZ142345.1, MZ142346.1, MZ142347.1, MZ142348.1, MZ142349.1, MZ142350.1, MZ142351.1, MZ142352.1, MZ142353.1, MZ142354.1, MZ142355.1, MZ142356.1, MZ142357.1, MZ142358.1, MZ142359.1, MZ142360.1, MZ142361.1, MZ142362.1, MZ142363.1, MZ142364.1, MZ142365.1, MZ142366.1, MZ142367.1, MZ142368.1, MZ142369.1, MZ142370.1, MZ142371.1, MZ142372.1, MZ142373.1, MZ142374.1, MZ142375.1, MZ142376.1, MZ142377.1, MZ142378.1, MZ142379.1, MZ142380.1, MZ142381.1, MZ142382.1, MZ142383.1, MZ142384.1, MZ142385.1, MZ142386.1, MZ142387.1, MZ142388.1, MZ142389.1, MZ142390.1, MZ142391.1, MZ142392.1, MZ142393.1, MZ142394.1, MZ142395.1, MZ142396.1, MZ142397.1, MZ142398.1, MZ142399.1, MZ142400.1, MZ142401.1, MZ142402.1, MZ142403.1, MZ142404.1, MZ142405.1, MZ142406.1, MZ142407.1, MZ142408.1, MZ142409.1, MZ142410.1, MZ142411.1, MZ142412.1, MZ142413.1, MZ142414.1, MZ142415.1, MZ142416.1, MZ142417.1, MZ142418.1, MZ142419.1, MZ142420.1, MZ142421.1, MZ142422.1, MZ142423.1, MZ142424.1, MZ142425.1, MZ142426.1, MZ142427.1, MZ142428.1, MZ142429.1, MZ142430.1, MZ142431.1, MZ142432.1, MZ142433.1, MZ142434.1, MZ142435.1, MZ142436.1, MZ142437.1, MZ142438.1, MZ142439.1, MZ142440.1, MZ142441.1, MZ142442.1, MZ142443.1, MZ142444.1, MZ142445.1, MZ142446.1, MZ142447.1, MZ142448.1, MZ142449.1, MZ142450.1, MZ142451.1, MZ142452.1, MZ142453.1, MZ142454.1, MZ142455.1, MZ142456.1, MZ142457.1, MZ142458.1, MZ142459.1, MZ142460.1, MZ142461.1, MZ142462.1, MZ142463.1, MZ142464.1, MZ142465.1, MZ142466.1, MZ142467.1, MZ142468.1, MZ142469.1, MZ142470.1, MZ142471.1, MZ142472.1, MZ142473.1, MZ142474.1, MZ142475.1, MZ142476.1, MZ142477.1, MZ142478.1, MZ142479.1, MZ142480.1, MZ142481.1, MZ142482.1, MZ142483.1, MZ142484.1, MZ142485.1, MZ142486.1, MZ142487.1, MZ142488.1, MZ142489.1, MZ142490.1, MZ142491.1, MZ142492.1, MZ142493.1, MZ142494.1, MZ142495.1, MZ142496.1, MZ142497.1, MZ142498.1, MZ142499.1, MZ142500.1, MZ142501.1, MZ142502.1, MZ142503.1, MZ142504.1, MZ142505.1, MZ142506.1, MZ142507.1, MZ142508.1, MZ142509.1, MZ142510.1, MZ142511.1, MZ142512.1, MZ142513.1, MZ142514.1, MZ142515.1, MZ142516.1, MZ142517.1, MZ142518.1, MZ142519.1, MZ142520.1, MZ142521.1, MZ142522.1, MZ142523.1, MZ142524.1, MZ142525.1, MZ142526.1, MZ142527.1, MZ142528.1, MZ142529.1, MZ142530.1, MZ142531.1, MZ142532.1, MZ142533.1, MZ142534.1, MZ142535.1, MZ142536.1, MZ142537.1, MZ142538.1, MZ142539.1, MZ142540.1, MZ142541.1, MZ142542.1, MZ142543.1, MZ142544.1, MZ142545.1, MZ142546.1, MZ142547.1, MZ142548.1, MZ142549.1, MZ142550.1, MZ142551.1, MZ142552.1, MZ142553.1, MZ142554.1, MZ142555.1, MZ142556.1, MZ142557.1, MZ142558.1, MZ142559.1, MZ142560.1, MZ142561.1, MZ142562.1, MZ142563.1, MZ142564.1, MZ142565.1, MZ142566.1, MZ142567.1, MZ142568.1, MZ142569.1, MZ142570.1, MZ142571.1, MZ142572.1, MZ142573.1, MZ142574.1, MZ142575.1, MZ142576.1, MZ142577.1, MZ142578.1, MZ142579.1, MZ142580.1, MZ142581.1, MZ142582.1, MZ142583.1, MZ142584.1, MZ142585.1, MZ142586.1, MZ142587.1, MZ142588.1, MZ142589.1, MZ142590.1, MZ142591.1, MZ142592.1, MZ142593.1, MZ142594.1, MZ142595.1, MZ142596.1, MZ142597.1, MZ142598.1, MZ142599.1, MZ142600.1, MZ142601.1, MZ142602.1, MZ142603.1, MZ142604.1, MZ142605.1, MZ142606.1, MZ142607.1, MZ142608.1, MZ142609.1, MZ142610.1, MZ142611.1, MZ142612.1, MZ142613.1, MZ142614.1, MZ142615.1, MZ142616.1, MZ142617.1, MZ142618.1, MZ142619.1, MZ142620.1, MZ142621.1, MZ142622.1, MZ142623.1, MZ142624.1, MZ142625.1, MZ142626.1, MZ142627.1, MZ142628.1, MZ142629.1, MZ142630.1, MZ142631.1, MZ142632.1, MZ142633.1, MZ142634.1, MZ142635.1, MZ142636.1, MZ142637.1, MZ142638.1, MZ142639.1, MZ142640.1, MZ142641.1, MZ142642.1, MZ142643.1, MZ142644.1, MZ142645.1, MZ142646.1, MZ142647.1, MZ142648.1, MZ142649.1, MZ142650.1, MZ142651.1, MZ142652.1, MZ142653.1, MZ142654.1, MZ142655.1, MZ142656.1, MZ142657.1, MZ142658.1, MZ142659.1, MZ142660.1, MZ142661.1, MZ142662.1, MZ142663.1, MZ142664.1, MZ142665.1, MZ142666.1, MZ142667.1, MZ142668.1, MZ142669.1, MZ142670.1, MZ142671.1, MZ142672.1, MZ142673.1, MZ142674.1, MZ142675.1, MZ142676.1, MZ142677.1, MZ142678.1, MZ142679.1, MZ142680.1, MZ142681.1, MZ142682.1, MZ142683.1, MZ142684.1, MZ142685.1, MZ142686.1, MZ142687.1, MZ142688.1, MZ142689.1, MZ142690.1, MZ142691.1, MZ142692.1, MZ142693.1, MZ142694.1, MZ142695.1, MZ142696.1, MZ142697.1, MZ142698.1, MZ142699.1, MZ142700.1, MZ142701.1, MZ142702.1, MZ142703.1, MZ142704.1, MZ142705.1, MZ142706.1, MZ142707.1, MZ142708.1, MZ142709.1, MZ142710.1, MZ142711.1, MZ142712.1, MZ142713.1, MZ142714.1, MZ142715.1, MZ142716.1, MZ142717.1, MZ142718.1, MZ142719.1, MZ142720.1, MZ142721.1, MZ142722.1, MZ142723.1, MZ142724.1, MZ142725.1, MZ142726.1, MZ142727.1, MZ142728.1, MZ142729.1, MZ142730.1, MZ142731.1, MZ142732.1, MZ142733.1, MZ142734.1, MZ142735.1, MZ142736.1, MZ142737.1, MZ142738.1, MZ142739.1, MZ142740.1, MZ142741.1, MZ142742.1, MZ142743.1, MZ142744.1, MZ142745.1, MZ142746.1, MZ142747.1, MZ142748.1, MZ142749.1, MZ142750.1, MZ142751.1, MZ142752.1, MZ142753.1, MZ142754.1, MZ142755.1, MZ142756.1, MZ142757.1, MZ142758.1, MZ142759.1, MZ142760.1, MZ142761.1, MZ142762.1, MZ142763.1, MZ142764.1, MZ142765.1, MZ142766.1, MZ142767.1, MZ142768.1, MZ142769.1, MZ142770.1, MZ142771.1, MZ142772.1, MZ142773.1, MZ142774.1, MZ142775.1, MZ142776.1, MZ142777.1, MZ142778.1, MZ142779.1, MZ142780.1, MZ142781.1, MZ142782.1, MZ142783.1, MZ142784.1, MZ142785.1, MZ142786.1, MZ142787.1, MZ142788.1, MZ142789.1, MZ142790.1, MZ142791.1, MZ142792.1, MZ142793.1, MZ142794.1, MZ142795.1, MZ142796.1, MZ142797.1, MZ142798.1, MZ142799.1, MZ142800.1, MZ142801.1, MZ142802.1, MZ142803.1, MZ142804.1, MZ142805.1, MZ142806.1, MZ142807.1, MZ142808.1, MZ142809.1, MZ142810.1, MZ142811.1, MZ142812.1, MZ142813.1, MZ142814.1, MZ142815.1, MZ142816.1, MZ142817.1, MZ142818.1, MZ142819.1, MZ142820.1, MZ142821.1, MZ142822.1, MZ142823.1, MZ142824.1, MZ142825.1, MZ142826.1, MZ142827.1, MZ142828.1, MZ142829.1, MZ142830.1, MZ142831.1, MZ142832.1, MZ142833.1, MZ142834.1, MZ142835.1, MZ142836.1, MZ142837.1, MZ142838.1, MZ142839.1, MZ142840.1, MZ142841.1, MZ142842.1, MZ142843.1, MZ142844.1, MZ142845.1, MZ142846.1, MZ142847.1, MZ142848.1, MZ142849.1, MZ142850.1, MZ142851.1, MZ142852.1, MZ142853.1, MZ142854.1, MZ142855.1, MZ142856.1, MZ142857.1, MZ142858.1, MZ142859.1, MZ142860.1, MZ142861.1, MZ142862.1, MZ142863.1, MZ142864.1, MZ142865.1, MZ142866.1, MZ142867.1, MZ142868.1, MZ142869.1, MZ142870.1, MZ142871.1, MZ142872.1, MZ142873.1, MZ142874.1, MZ142875.1, MZ142876.1, MZ142877.1, MZ142878.1, MZ142879.1, MZ142880.1, MZ142881.1, MZ142882.1, MZ142883.1, MZ142884.1, MZ142885.1, MZ142886.1, MZ142887.1, MZ142888.1, MZ142889.1, MZ142890.1, MZ142891.1, MZ142892.1, MZ142893.1, MZ142894.1, MZ142895.1, MZ142896.1, MZ142897.1, MZ142898.1, MZ142899.1, MZ142900.1, MZ142901.1, MZ142902.1, MZ142903.1, MZ142904.1, MZ142905.1, MZ142906.1, MZ142907.1, MZ142908.1, MZ142909.1, MZ142910.1, MZ142911.1, MZ142912.1, MZ142913.1, MZ142914.1, MZ142915.1, MZ142916.1, MZ142917.1, MZ142918.1, MZ142919.1, MZ142920.1, MZ142921.1, MZ142922.1, MZ142923.1, MZ142924.1, MZ142925.1, MZ142926.1, MZ142927.1, MZ142928.1, MZ142929.1, MZ142930.1, MZ142931.1, MZ142932.1, MZ142933.1, MZ142934.1, MZ142935.1, MZ142936.1, MZ142937.1, MZ142938.1, MZ142939.1, MZ142940.1, MZ142941.1, MZ142942.1, MZ142943.1, MZ142944.1, MZ142945.1, MZ142946.1, MZ142947.1, MZ142948.1, MZ142949.1, MZ142950.1, MZ142951.1, MZ142952.1, MZ142953.1, MZ142954.1, MZ142955.1, MZ142956.1, MZ142957.1, MZ142958.1, MZ142959.1, MZ142960.1, MZ142961.1, MZ142962.1, MZ142963.1, MZ142964.1, MZ142965.1, MZ142966.1, MZ142967.1, MZ142968.1, MZ142969.1, MZ142970.1, MZ142971.1, MZ142972.1, MZ142973.1, MZ142974.1, MZ142975.1, MZ142976.1, MZ142977.1, MZ142978.1, MZ142979.1, MZ142980.1, MZ142981.1, MZ142982.1, MZ142983.1, MZ142984.1, MZ142985.1, MZ142986.1, MZ142987.1, MZ142988.1, MZ142989.1, MZ142990.1, MZ142991.1, MZ142992.1, MZ142993.1, MZ142994.1, MZ142995.1, MZ142996.1, MZ142997.1, MZ142998.1, MZ142999.1, MZ143000.1, MZ143001.1, MZ143002.1, MZ143003.1, MZ143004.1, MZ143005.1, MZ143006.1, MZ143007.1, MZ143008.1, MZ143009.1, MZ143010.1, MZ143011.1, MZ143012.1, MZ143013.1, MZ143014.1, MZ143015.1, MZ143016.1, MZ143017.1, MZ143018.1, MZ143019.1, MZ143020.1, MZ143021.1, MZ143022.1, MZ143023.1, MZ143024.1, MZ143025.1, MZ143026.1, MZ143027.1, MZ143028.1, MZ143029.1, MZ143030.1, MZ143031.1, MZ143032.1, MZ143033.1, MZ143034.1, MZ143035.1, MZ143036.1, MZ143037.1, MZ143038.1, MZ143039.1, MZ143040.1, MZ143041.1, MZ143042.1, MZ143043.1, MZ143044.1, MZ143045.1, MZ143046.1, MZ143047.1, MZ143048.1, MZ143049.1, MZ143050.1, MZ143051.1, MZ143052.1, MZ143053.1, MZ143054.1, MZ143055.1, MZ143056.1, MZ143057.1, MZ143058.1, MZ143059.1, MZ143060.1, MZ143061.1, MZ143062.1, MZ143063.1, MZ143064.1, MZ143065.1, MZ143066.1, MZ143067.1, MZ143068.1, MZ143069.1, MZ143070.1, MZ143071.1, MZ143072.1, MZ143073.1, MZ143074.1, MZ143075.1, MZ143076.1, MZ143077.1, MZ143078.1, MZ143079.1, MZ143080.1, MZ143081.1, MZ143082.1, MZ143083.1, MZ143084.1, MZ143085.1, MZ143086.1, MZ143087.1, MZ143088.1, MZ143089.1, MZ143090.1, MZ143091.1, MZ143092.1, MZ143093.1, MZ143094.1, MZ143095.1, MZ143096.1, MZ143097.1, MZ143098.1, MZ143099.1, MZ143100.1, MZ143101.1, MZ143102.1, MZ143103.1, MZ143104.1, MZ143105.1, MZ143106.1, MZ143107.1, MZ143108.1, MZ143109.1, MZ143110.1, MZ143111.1, MZ143112.1, MZ143113.1, MZ143114.1, MZ143115.1, MZ143116.1, MZ143117.1, MZ143118.1, MZ143119.1, MZ143120.1, MZ143121.1, MZ143122.1, MZ143123.1, MZ143124.1, MZ143125.1, MZ143126.1, MZ143127.1, MZ143128.1, MZ143129.1, MZ143130.1, MZ143131.1, MZ143132.1, MZ143133.1, MZ143134.1, MZ143135.1, MZ143136.1, MZ143137.1, MZ143138.1, MZ143139.1, MZ143140.1, MZ143141.1, MZ143142.1, MZ143143.1, MZ143144.1, MZ143145.1, MZ143146.1, MZ143147.1, MZ143148.1, MZ143149.1, MZ143150.1, MZ143151.1, MZ143152.1, MZ143153.1, MZ143154.1, MZ143155.1, MZ143156.1, MZ143157.1, MZ143158.1, MZ143159.1, MZ143160.1, MZ143161.1, MZ143162.1, MZ143163.1, MZ143164.1, MZ143165.1, MZ143166.1, MZ143167.1, MZ143168.1, MZ143169.1, MZ143170.1, MZ143171.1, MZ143172.1, MZ143173.1, MZ143174.1, MZ143175.1, MZ143176.1, MZ143177.1, MZ143178.1, MZ143179.1, MZ143180.1, MZ143181.1, MZ143182.1, MZ143183.1, MZ143184.1, MZ143185.1, MZ143186.1, MZ143187.1, MZ143188.1, MZ143189.1, MZ143190.1, MZ143191.1, MZ143192.1, MZ143193.1, MZ143194.1, MZ143195.1, MZ143196.1, MZ143197.1, MZ143198.1, MZ143199.1, MZ143200.1, MZ143201.1, MZ143202.1, MZ143203.1, MZ143204.1, MZ143205.1, MZ143206.1, MZ143207.1, MZ143208.1, MZ143209.1, MZ143210.1, MZ143211.1, MZ143212.1, MZ143213.1, MZ143214.1, MZ143215.1, MZ143216.1, MZ143217.1, MZ143218.1, MZ143219.1, MZ143220.1, MZ143221.1, MZ143222.1, MZ143223.1, MZ143224.1, MZ143225.1, MZ143226.1, MZ143227.1, MZ143228.1, MZ143229.1, MZ143230.1, MZ143231.1, MZ143232.1, MZ143233.1, MZ143234.1, MZ143235.1, MZ143236.1, MZ143237.1, MZ143238.1, MZ143239.1, MZ143240.1, MZ143241.1, MZ143242.1, MZ143243.1, MZ143244.1, MZ143245.1, MZ143246.1, MZ143247.1, MZ143248.1, MZ143249.1, MZ143250.1, MZ143251.1, MZ143252.1, MZ143253.1, MZ143254.1, MZ143255.1, MZ143256.1, MZ143257.1, MZ143258.1, MZ143259.1, MZ143260.1, MZ143261.1, MZ143262.1, MZ143263.1, MZ143264.1, MZ143265.1, MZ143266.1, MZ143267.1, MZ143268.1, MZ143269.1, MZ143270.1, MZ143271.1, MZ143272.1, MZ143273.1, MZ143274.1, MZ143275.1, MZ143276.1, MZ143277.1, MZ143278.1, MZ143279.1, MZ143280.1, MZ143281.1, MZ143282.1, MZ143283.1, MZ143284.1, MZ143285.1, MZ143286.1, MZ143287.1, MZ143288.1, MZ143289.1, MZ143290.1, MZ143291.1, MZ143292.1, MZ143293.1, MZ143294.1, MZ143295.1, MZ143296.1, MZ143297.1, MZ143298.1, MZ143299.1, MZ143300.1, MZ143301.1, MZ143302.1, MZ143303.1, MZ143304.1, MZ143305.1, MZ143306.1, MZ143307.1, MZ143308.1, MZ143309.1, MZ143310.1, MZ143311.1, MZ143312.1, MZ143313.1, MZ143314.1, MZ143315.1, MZ143316.1, MZ143317.1, MZ143318.1, MZ143319.1, MZ143320.1, MZ143321.1, MZ143322.1, MZ143323.1, MZ143324.1, MZ143325.1, MZ143326.1, MZ143327.1, MZ143328.1, MZ143329.1, MZ143330.1, MZ143331.1, MZ143332.1, MZ143333.1, MZ143334.1, MZ143335.1, MZ143336.1, MZ143337.1, MZ143338.1, MZ143339.1, MZ143340.1, MZ143341.1, MZ143342.1, MZ143343.1, MZ143344.1, MZ143345.1, MZ143346.1, MZ143347.1, MZ143348.1, MZ143349.1, MZ143350.1, MZ143351.1, MZ143352.1, MZ143353.1, MZ143354.1, MZ143355.1, MZ143356.1, MZ143357.1, MZ143358.1, MZ143359.1, MZ143360.1, MZ143361.1, MZ143362.1, MZ143363.1, MZ143364.1, MZ143365.1, MZ143366.1, MZ143367.1, MZ143368.1, MZ143369.1, MZ143370.1, MZ143371.1, MZ143372.1, MZ143373.1, MZ143374.1, MZ143375.1, MZ143376.1, MZ143377.1, MZ143378.1, MZ143379.1, MZ143380.1, MZ143381.1, MZ143382.1, MZ143383.1, MZ143384.1, MZ143385.1, MZ143386.1, MZ143387.1, MZ143388.1, MZ143389.1, MZ143390.1, MZ143391.1, MZ143392.1, MZ143393.1, MZ143394.1, MZ143395.1, MZ143396.1, MZ143397.1, MZ143398.1, MZ143399.1, MZ143400.1, MZ143401.1, MZ143402.1, MZ143403.1, MZ143404.1, MZ143405.1, MZ143406.1, MZ143407.1, MZ143408.1, MZ143409.1, MZ143410.1, MZ143411.1, MZ143412.1, MZ143413.1, MZ143414.1, MZ143415.1, MZ143416.1, MZ143417.1, MZ143418.1, MZ143419.1, MZ143420.1, MZ143421.1, MZ143422.1, MZ143423.1, MZ143424.1, MZ143425.1, MZ143426.1, MZ143427.1, MZ143428.1, MZ143429.1, MZ143430.1, MZ143431.1, MZ143432.1, MZ143433.1, MZ143434.1, MZ143435.1, MZ143436.1, MZ143437.1, MZ143438.1, MZ143439.1, MZ143440.1, MZ143441.1, MZ143442.1, MZ143443.1, MZ143444.1, MZ143445.1, MZ143446.1, MZ143447.1, MZ143448.1, MZ143449.1, MZ143450.1, MZ143451.1, MZ143452.1, MZ143453.1, MZ143454.1, MZ143455.1, MZ143456.1, MZ143457.1, MZ143458.1, MZ143459.1, MZ143460.1, MZ143461.1, MZ143462.1, MZ143463.1, MZ143464.1, MZ143465.1, MZ143466.1, MZ143467.1, MZ143468.1, MZ143469.1, MZ143470.1, MZ143471.1, MZ143472.1, MZ143473.1, MZ143474.1, MZ143475.1, MZ143476.1, MZ143477.1, MZ143478.1, MZ143479.1, MZ143480.1, MZ143481.1, MZ143482.1, MZ143483.1, MZ143484.1, MZ143485.1, MZ143486.1, MZ143487.1, MZ143488.1, MZ143489.1, MZ143490.1, MZ143491.1, MZ143492.1, MZ143493.1, MZ143494.1, MZ143495.1, MZ143496.1, MZ143497.1, MZ143498.1, MZ143499.1, MZ143500.1, MZ143501.1, MZ143502.1, MZ143503.1, MZ143504.1, MZ143505.1, MZ143506.1, MZ143507.1, MZ143508.1, MZ143509.1, MZ143510.1, MZ143511.1, MZ143512.1, MZ143513.1, MZ143514.1, MZ143515.1, MZ143516.1, MZ143517.1, MZ143518.1, MZ143519.1, MZ143520.1, MZ143521.1, MZ143522.1, MZ143523.1, MZ143524.1, MZ143525.1, MZ143526.1, MZ143527.1, MZ143528.1, MZ143529.1, MZ143530.1, MZ143531.1, MZ143532.1, MZ143533.1, MZ143534.1, MZ143535.1, MZ143536.1, MZ143537.1, MZ143538.1, MZ143539.1, MZ143540.1, MZ143541.1, MZ143542.1, MZ143543.1, MZ143544.1, MZ143545.1, MZ143546.1, MZ143547.1, MZ143548.1, MZ143549.1, MZ143550.1, MZ143551.1, MZ143552.1, MZ143553.1, MZ143554.1, MZ143555.1, MZ143556.1, MZ143557.1, MZ143558.1, MZ143559.1, MZ143560.1, MZ143561.1, MZ143562.1, MZ143563.1, MZ143564.1, MZ143565.1, MZ143566.1, MZ143567.1, MZ143568.1, MZ143569.1, MZ143570.1, MZ143571.1, MZ143572.1, MZ143573.1, MZ143574.1, MZ143575.1, MZ143576.1, MZ143577.1, MZ143578.1, MZ143579.1, MZ143580.1, MZ143581.1, MZ143582.1, MZ143583.1, MZ143584.1, MZ143585.1, MZ143586.1, MZ143587.1, MZ143588.1, MZ143589.1, MZ143590.1, MZ143591.1, MZ143592.1, MZ143593.1, MZ143594.1, MZ143595.1, MZ143596.1, MZ143597.1, MZ143598.1, MZ143599.1, MZ143600.1, MZ143601.1, MZ143602.1, MZ143603.1, MZ143604.1, MZ143605.1, MZ143606.1, MZ143607.1, MZ143608.1, MZ143609.1, MZ143610.1, MZ143611.1, MZ143612.1, MZ143613.1, MZ143614.1, MZ143615.1, MZ143616.1, MZ143617.1, MZ143618.1, MZ143619.1, MZ143620.1, MZ143621.1, MZ143622.1, MZ143623.1, MZ143624.1, MZ143625.1, MZ143626.1, MZ143627.1, MZ143628.1, MZ143629.1, MZ143630.1, MZ143631.1, MZ143632.1, MZ143633.1, MZ143634.1, MZ143635.1, MZ143636.1, MZ143637.1, MZ143638.1, MZ143639.1, MZ143640.1, MZ143641.1, MZ143642.1, MZ143643.1, MZ143644.1, MZ143645.1, MZ143646.1, MZ143647.1, MZ143648.1, MZ143649.1, MZ143650.1, MZ143651.1, MZ143652.1, MZ143653.1, MZ143654.1, MZ143655.1, MZ143656.1, MZ143657.1, MZ144344.1, MZ144345.1, MZ144346.1, MZ144347.1, MZ144348.1, MZ144349.1, MZ144350.1, MZ144351.1, MZ179250.1, MZ179251.1, MZ179252.1, MZ179253.1, MZ179254.1, MZ179255.1, MZ179256.1, MZ179257.1, MZ179258.1, MZ179259.1, MZ179260.1, MZ179261.1, MZ179262.1, MZ179263.1, MZ179264.1, MZ179265.1, MZ179266.1, MZ179267.1, MZ179268.1, MZ179269.1, MZ179270.1, MZ179271.1, MZ179272.1, MZ179273.1, MZ179274.1, MZ179275.1, MZ179276.1, MZ179277.1, MZ179278.1, MZ179279.1, MZ179280.1, MZ179281.1, MZ179282.1, MZ179283.1, MZ179284.1, MZ179285.1, MZ179286.1, MZ179287.1, MZ179288.1, MZ179289.1, MZ179290.1, MZ179291.1, MZ179292.1, MZ179293.1, MZ179294.1, MZ179295.1, MZ179296.1, MZ179297.1, MZ179298.1, MZ179299.1, MZ179300.1, MZ179301.1, MZ179302.1, MZ179303.1, MZ179304.1, MZ179305.1, MZ179306.1, MZ179307.1, MZ179308.1, MZ179309.1, MZ179310.1, MZ179311.1, MZ179312.1, MZ179313.1, MZ179314.1, MZ179315.1, MZ179316.1, MZ179317.1, MZ179318.1, MZ179319.1, MZ179320.1, MZ179321.1, MZ179322.1, MZ179323.1, MZ179324.1, MZ179325.1, MZ179326.1, MZ179327.1, MZ179328.1, MZ179329.1, MZ179330.1, MZ179331.1, MZ179332.1, MZ179333.1, MZ179334.1, MZ179335.1, MZ179336.1, MZ179337.1, MZ179338.1, MZ179339.1, MZ179340.1, MZ179341.1, MZ179342.1, MZ179343.1, MZ179344.1, MZ179345.1, MZ179346.1, MZ179347.1, MZ179348.1, MZ179349.1, MZ179350.1, MZ179351.1, MZ179352.1, MZ179353.1, MZ179354.1, MZ179355.1, MZ179356.1, MZ179357.1, MZ179358.1, MZ179359.1, MZ179360.1, MZ179361.1, MZ179362.1, MZ179363.1, MZ179364.1, MZ179365.1, MZ179366.1, MZ179367.1, MZ179368.1, MZ179369.1, MZ179370.1, MZ179371.1, MZ179372.1, MZ179373.1, MZ179374.1, MZ179375.1, MZ179376.1, MZ179377.1, MZ179378.1, MZ179379.1, MZ179380.1, MZ179381.1, MZ179382.1, MZ179383.1, MZ179384.1, MZ179385.1, MZ179386.1, MZ179387.1, MZ179388.1, MZ179389.1, MZ179390.1, MZ179391.1, MZ179392.1, MZ179393.1, MZ179394.1, MZ179395.1, MZ179396.1, MZ179397.1, MZ179398.1, MZ179399.1, MZ179400.1, MZ179401.1, MZ179402.1, MZ179403.1, MZ179404.1, MZ179405.1, MZ179406.1, MZ179407.1, MZ179408.1, MZ179409.1, MZ179410.1, MZ179411.1, MZ179412.1, MZ179413.1, MZ179414.1, MZ179415.1, MZ179416.1, MZ179417.1, MZ179418.1, MZ179419.1, MZ179420.1, MZ179421.1, MZ179422.1, MZ179423.1, MZ179424.1, MZ179425.1, MZ179426.1, MZ179427.1, MZ179428.1, MZ179429.1, MZ179430.1, MZ179431.1, MZ179432.1, MZ179433.1, MZ179434.1, MZ179435.1, MZ179436.1, MZ179437.1, MZ179438.1, MZ179439.1, MZ179440.1, MZ179441.1, MZ179442.1, MZ179443.1, MZ179444.1, MZ179445.1, MZ179446.1, MZ179447.1, MZ179448.1, MZ179449.1, MZ179450.1, MZ179451.1, MZ179452.1, MZ179453.1, MZ179454.1, MZ179455.1, MZ179456.1, MZ179457.1, MZ179458.1, MZ179459.1, MZ179460.1, MZ179461.1, MZ179462.1, MZ179463.1, MZ179464.1, MZ179465.1, MZ179466.1, MZ179467.1, MZ179468.1, MZ179469.1, MZ179470.1, MZ179471.1, MZ179472.1, MZ179473.1, MZ179474.1, MZ179475.1, MZ179476.1, MZ179477.1, MZ179478.1, MZ179479.1, MZ179480.1, MZ179481.1, MZ179482.1, MZ179483.1, MZ179484.1, MZ179485.1, MZ179486.1, MZ179487.1, MZ179488.1, MZ179489.1, MZ179490.1, MZ179491.1, MZ179492.1, MZ179493.1, MZ179494.1, MZ179495.1, MZ179496.1, MZ179497.1, MZ179498.1, MZ179499.1, MZ179500.1, MZ179501.1, MZ179502.1, MZ179503.1, MZ179504.1, MZ179505.1, MZ179506.1, MZ179507.1, MZ179508.1, MZ179509.1, MZ179510.1, MZ179511.1, MZ179512.1, MZ179513.1, MZ179514.1, MZ179515.1, MZ179516.1, MZ179517.1, MZ179518.1, MZ179519.1, MZ179520.1, MZ179521.1, MZ179522.1, MZ179523.1, MZ179524.1, MZ179525.1, MZ179526.1, MZ179527.1, MZ179528.1, MZ179529.1, MZ179530.1, MZ179531.1, MZ179532.1, MZ179533.1, MZ179534.1, MZ179535.1, MZ179536.1, MZ179537.1, MZ179538.1, MZ179539.1, MZ179540.1, MZ179541.1, MZ179542.1, MZ179543.1, MZ179544.1, MZ179545.1, MZ179546.1, MZ179547.1, MZ179548.1, MZ179549.1, MZ179550.1, MZ179551.1, MZ179552.1, MZ179553.1, MZ179554.1, MZ179555.1, MZ179556.1, MZ179557.1, MZ179558.1, MZ179559.1, MZ179560.1, MZ179561.1, MZ179562.1, MZ179563.1, MZ179564.1, MZ179565.1, MZ179566.1, MZ179567.1, MZ179568.1, MZ179569.1, MZ179570.1, MZ179571.1, MZ179572.1, MZ179573.1, MZ179574.1, MZ179575.1, MZ179576.1, MZ179577.1, MZ179578.1, MZ179579.1, MZ179580.1, MZ179581.1, MZ179582.1, MZ179583.1, MZ179584.1, MZ179585.1, MZ179586.1, MZ179587.1, MZ179588.1, MZ179589.1, MZ179590.1, MZ179591.1, MZ179592.1, MZ179593.1, MZ179594.1, MZ179595.1, MZ179596.1, MZ179597.1, MZ179598.1, MZ179599.1, MZ179600.1, MZ179601.1, MZ179602.1, MZ179603.1, MZ179604.1, MZ179605.1, MZ179606.1, MZ179607.1, MZ179608.1, MZ179609.1, MZ179610.1, MZ179611.1, MZ179612.1, MZ179613.1, MZ179614.1, MZ179615.1, MZ179616.1, MZ179617.1, MZ179618.1, MZ179619.1, MZ179620.1, MZ179621.1, MZ179622.1, MZ179623.1, MZ179624.1, MZ179625.1, MZ179626.1, MZ179627.1, MZ179628.1, MZ179629.1, MZ179630.1, MZ179631.1, MZ179632.1, MZ179633.1, MZ179634.1, MZ179635.1, MZ179636.1, MZ179637.1, MZ179638.1, MZ179639.1, MZ179640.1, MZ179641.1, MZ179642.1, MZ179643.1, MZ179644.1, MZ179645.1, MZ179646.1, MZ179647.1, MZ179648.1, MZ179649.1, MZ179650.1, MZ179651.1, MZ179652.1, MZ179653.1, MZ179654.1, MZ179655.1, MZ179656.1, MZ179657.1, MZ179658.1, MZ179659.1, MZ179660.1, MZ179661.1, MZ179662.1, MZ179663.1, MZ179664.1, MZ179665.1, MZ179666.1, MZ179667.1, MZ179668.1, MZ179669.1, MZ179670.1, MZ179671.1, MZ179672.1, MZ179673.1, MZ179674.1, MZ179675.1, MZ179676.1, MZ179677.1, MZ179678.1, MZ179679.1, MZ179680.1, MZ179681.1, MZ179682.1, MZ179683.1, MZ179684.1, MZ179685.1, MZ179686.1, MZ179687.1, MZ179688.1, MZ179689.1, MZ179690.1, MZ179691.1, MZ179692.1, MZ179693.1, MZ179694.1, MZ179695.1, MZ179696.1, MZ179697.1, MZ179698.1, MZ179699.1, MZ179700.1, MZ179701.1, MZ179702.1, MZ179703.1, MZ179704.1, MZ179705.1, MZ179706.1, MZ179707.1, MZ179708.1, MZ179709.1, MZ179710.1, MZ179711.1, MZ179712.1, MZ179713.1, MZ179714.1, MZ179715.1, MZ179716.1, MZ179717.1, MZ179718.1, MZ179719.1, MZ179720.1, MZ179721.1, MZ179722.1, MZ179723.1, MZ179724.1, MZ179725.1, MZ179726.1, MZ179727.1, MZ179728.1, MZ179729.1, MZ179730.1, MZ179731.1, MZ179732.1, MZ179733.1, MZ179734.1, MZ179735.1, MZ179736.1, MZ179737.1, MZ179738.1, MZ179739.1, MZ179740.1, MZ179741.1, MZ179742.1, MZ179743.1, MZ179744.1, MZ179745.1, MZ179746.1, MZ179747.1, MZ179748.1, MZ179749.1, MZ179750.1, MZ179751.1, MZ179752.1, MZ179753.1, MZ179754.1, MZ179755.1, MZ179756.1, MZ179757.1, MZ179758.1, MZ179759.1, MZ179760.1, MZ179761.1, MZ179762.1, MZ179763.1, MZ179764.1, MZ179765.1, MZ179766.1, MZ179767.1, MZ179768.1, MZ179769.1, MZ179770.1, MZ179771.1, MZ179772.1, MZ179773.1, MZ179774.1, MZ179775.1, MZ179776.1, MZ179777.1, MZ179778.1, MZ179779.1, MZ179780.1, MZ179781.1, MZ179782.1, MZ179783.1, MZ179784.1, MZ179785.1, MZ179786.1, MZ179787.1, MZ179788.1, MZ179789.1, MZ179790.1, MZ179791.1, MZ179792.1, MZ179793.1, MZ179794.1, MZ179795.1, MZ179796.1, MZ179797.1, MZ179798.1, MZ179799.1, MZ179800.1, MZ179801.1, MZ179802.1, MZ179803.1, MZ179804.1, MZ179805.1, MZ179806.1, MZ179807.1, MZ179808.1, MZ179809.1, MZ179810.1, MZ179811.1, MZ179812.1, MZ179813.1, MZ179814.1, MZ179815.1, MZ179816.1, MZ179817.1, MZ179818.1, MZ179819.1, MZ179820.1, MZ179821.1, MZ179822.1, MZ179823.1, MZ179824.1, MZ179825.1, MZ179826.1, MZ179827.1, MZ179828.1, MZ179829.1, MZ179830.1, MZ179831.1, MZ179832.1, MZ179833.1, MZ179834.1, MZ179835.1, MZ179836.1, MZ179837.1, MZ179838.1, MZ179839.1, MZ179840.1, MZ179841.1, MZ179842.1, MZ179843.1, MZ179844.1, MZ179845.1, MZ179846.1, MZ179847.1, MZ179848.1, MZ179849.1, MZ179850.1, MZ179851.1, MZ179852.1, MZ179853.1, MZ179854.1, MZ179855.1, MZ179856.1, MZ179857.1, MZ179858.1, MZ179859.1, MZ179860.1, MZ179861.1, MZ179862.1, MZ179863.1, MZ179864.1, MZ179865.1, MZ179866.1, MZ179867.1, MZ179868.1, MZ179869.1, MZ179870.1, MZ179871.1, MZ179872.1, MZ179873.1, MZ179874.1, MZ179875.1, MZ179876.1, MZ179877.1, MZ179878.1, MZ179879.1, MZ179880.1, MZ179881.1, MZ179882.1, MZ179883.1, MZ179884.1, MZ179885.1, MZ179886.1, MZ179887.1, MZ179888.1, MZ179889.1, MZ179890.1, MZ179891.1, MZ179892.1, MZ179893.1, MZ179894.1, MZ179895.1, MZ179896.1, MZ179897.1, MZ179898.1, MZ179899.1, MZ179900.1, MZ179901.1, MZ179902.1, MZ179903.1, MZ179904.1, MZ179905.1, MZ179906.1, MZ179907.1, MZ179908.1, MZ179909.1, MZ179910.1, MZ179911.1, MZ179912.1, MZ179913.1, MZ179914.1, MZ179915.1, MZ179916.1, MZ179917.1, MZ179918.1, MZ179919.1, MZ179920.1, MZ179921.1, MZ179922.1, MZ179923.1, MZ179924.1, MZ179925.1, MZ179926.1, MZ179927.1, MZ179928.1, MZ179929.1, MZ179930.1, MZ179931.1, MZ179932.1, MZ179933.1, MZ179934.1, MZ179935.1, MZ179936.1, MZ179937.1, MZ179938.1, MZ179939.1, MZ179940.1, MZ179941.1, MZ179942.1, MZ179943.1, MZ179944.1, MZ179945.1, MZ179946.1, MZ179947.1, MZ179948.1, MZ179949.1, MZ179950.1, MZ179951.1, MZ179952.1, MZ179953.1, MZ179954.1, MZ179955.1, MZ179956.1, MZ179957.1, MZ179958.1, MZ179959.1, MZ179960.1, MZ179961.1, MZ179962.1, MZ179963.1, MZ179964.1, MZ179965.1, MZ179966.1, MZ179967.1, MZ179968.1, MZ179969.1, MZ179970.1, MZ179971.1, MZ179972.1, MZ179973.1, MZ179974.1, MZ179975.1, MZ179976.1, MZ179977.1, MZ179978.1, MZ179979.1, MZ179980.1, MZ179981.1, MZ179982.1, MZ179983.1, MZ179984.1, MZ179985.1, MZ179986.1, MZ179987.1, MZ179988.1, MZ179989.1, MZ179990.1, MZ179991.1, MZ179992.1, MZ179993.1, MZ179994.1, MZ179995.1, MZ179996.1, MZ179997.1, MZ179998.1, MZ179999.1, MZ180000.1, MZ180001.1, MZ180002.1, MZ180003.1, MZ180004.1, MZ180005.1, MZ180006.1, MZ180007.1, MZ180008.1, MZ180009.1, MZ180010.1, MZ180011.1, MZ180012.1, MZ180013.1, MZ180014.1, MZ180015.1, MZ180016.1, MZ180017.1, MZ180018.1, MZ180019.1, MZ180020.1, MZ180021.1, MZ180022.1, MZ180023.1, MZ180024.1, MZ180025.1, MZ180026.1, MZ180027.1, MZ180028.1, MZ180029.1, MZ180030.1, MZ180031.1, MZ180032.1, MZ180033.1, MZ180034.1, MZ180035.1, MZ180036.1, MZ180037.1, MZ180038.1, MZ180039.1, MZ180040.1, MZ180041.1, MZ180042.1, MZ180043.1, MZ180044.1, MZ180045.1, MZ180046.1, MZ180047.1, MZ180048.1, MZ180049.1, MZ180050.1, MZ180051.1, MZ180052.1, MZ180053.1, MZ180054.1, MZ180055.1, MZ180056.1, MZ180057.1, MZ180058.1, MZ180059.1, MZ180060.1, MZ180061.1, MZ180062.1, MZ180063.1, MZ180064.1, MZ180065.1, MZ180066.1, MZ180067.1, MZ180068.1, MZ180069.1, MZ180070.1, MZ180071.1, MZ180072.1, MZ180073.1, MZ180074.1, MZ180075.1, MZ180076.1, MZ180077.1, MZ180078.1, MZ180079.1, MZ180080.1, MZ180081.1, MZ180082.1, MZ180083.1, MZ180084.1, MZ180085.1, MZ180086.1, MZ180087.1, MZ180088.1, MZ180089.1, MZ180090.1, MZ180091.1, MZ180092.1, MZ180093.1, MZ180094.1, MZ180095.1, MZ180096.1, MZ180097.1, MZ180098.1, MZ180099.1, MZ180100.1, MZ180101.1, MZ180102.1, MZ180103.1, MZ180104.1, MZ180105.1, MZ180106.1, MZ180107.1, MZ180108.1, MZ180109.1, MZ180110.1, MZ180111.1, MZ180112.1, MZ180113.1, MZ180114.1, MZ180115.1, MZ180116.1, MZ180117.1, MZ180118.1, MZ180119.1, MZ180120.1, MZ180121.1, MZ180122.1, MZ180123.1, MZ180124.1, MZ180125.1, MZ180126.1, MZ180127.1, MZ180128.1, MZ180129.1, MZ180130.1, MZ180131.1, MZ180132.1, MZ180133.1, MZ180134.1, MZ180135.1, MZ180136.1, MZ180137.1, MZ180138.1, MZ180139.1, MZ180140.1, MZ180141.1, MZ180142.1, MZ180143.1, MZ180144.1, MZ180145.1, MZ180146.1, MZ180147.1, MZ180148.1, MZ180149.1, MZ180150.1, MZ180151.1, MZ180152.1, MZ180153.1, MZ180154.1, MZ180155.1, MZ180156.1, MZ180157.1, MZ180158.1, MZ180159.1, MZ180160.1, MZ180161.1, MZ180162.1, MZ180163.1, MZ180164.1, MZ180165.1, MZ180166.1, MZ180167.1, MZ180168.1, MZ180169.1, MZ180170.1, MZ180171.1, MZ180172.1, MZ180173.1, MZ180174.1, MZ180175.1, MZ180176.1, MZ180177.1, MZ180178.1, MZ180179.1, MZ180180.1, MZ180181.1, MZ180182.1, MZ180183.1, MZ180184.1, MZ180185.1, MZ180186.1, MZ180187.1, MZ180188.1, MZ180189.1, MZ180190.1, MZ180191.1, MZ180192.1, MZ180193.1, MZ180194.1, MZ180195.1, MZ180196.1, MZ180197.1, MZ180198.1, MZ180199.1, MZ180200.1, MZ180201.1, MZ180202.1, MZ180203.1, MZ180204.1, MZ180205.1, MZ180206.1, MZ180207.1, MZ180208.1, MZ180209.1, MZ180210.1, MZ180211.1, MZ180212.1, MZ180213.1, MZ180214.1, MZ180215.1, MZ180216.1, MZ180217.1, MZ180218.1, MZ180219.1, MZ180220.1, MZ180221.1, MZ180222.1, MZ180223.1, MZ180224.1, MZ180225.1, MZ180226.1, MZ180227.1, MZ180228.1, MZ180229.1, MZ180230.1, MZ180231.1, MZ180232.1, MZ180233.1, MZ180234.1, MZ180235.1, MZ180236.1, MZ180237.1, MZ180238.1, MZ180239.1, MZ180240.1, MZ180241.1, MZ180242.1, MZ180243.1, MZ180244.1, MZ180245.1, MZ180246.1, MZ180247.1, MZ180248.1, MZ180249.1, MZ180250.1, MZ180251.1, MZ180252.1, MZ180253.1, MZ180254.1, MZ180255.1, MZ180256.1, MZ180257.1, MZ180258.1, MZ180259.1, MZ180260.1, MZ180261.1, MZ180262.1, MZ180263.1, MZ180264.1, MZ180265.1, MZ180266.1, MZ180267.1, MZ180268.1, MZ180269.1, MZ180270.1, MZ180271.1, MZ180272.1, MZ180273.1, MZ180274.1, MZ180275.1, MZ180276.1, MZ180277.1, MZ180278.1, MZ180279.1, MZ180280.1, MZ180281.1, MZ180282.1, MZ180283.1, MZ180284.1, MZ180285.1, MZ180286.1, MZ180287.1, MZ180288.1, MZ180289.1, MZ180291.1, MZ180292.1, MZ180293.1, MZ180294.1, MZ180295.1, MZ180296.1, MZ180297.1, MZ180298.1, MZ180299.1, MZ180300.1, MZ180301.1, MZ180302.1, MZ180303.1, MZ180304.1, MZ180305.1, MZ180306.1, MZ180307.1, MZ180308.1, MZ180309.1, MZ180310.1, MZ180311.1, MZ180312.1, MZ180313.1, MZ180314.1, MZ180315.1, MZ180316.1, MZ180317.1, MZ180318.1, MZ180319.1, MZ180320.1, MZ180321.1, MZ180322.1, MZ180323.1, MZ180324.1, MZ180325.1, MZ180326.1, MZ180327.1, MZ180328.1, MZ180329.1, MZ180330.1, MZ180331.1, MZ180332.1, MZ180333.1, MZ180334.1, MZ180335.1, MZ180336.1, MZ180337.1, MZ180338.1, MZ180339.1, MZ180340.1, MZ180341.1, MZ180342.1, MZ180343.1, MZ180344.1, MZ180345.1, MZ180346.1, MZ180347.1, MZ180348.1, MZ180349.1, MZ180350.1, MZ180351.1, MZ180352.1, MZ180353.1, MZ180354.1, MZ180355.1, MZ180356.1, MZ180357.1, MZ180358.1, MZ180359.1, MZ180360.1, MZ180361.1, MZ180362.1, MZ180363.1, MZ180364.1, MZ180365.1, MZ180366.1, MZ180367.1, MZ180368.1, MZ180369.1, MZ180370.1, MZ180371.1, MZ180372.1, MZ180373.1, MZ180374.1, MZ180375.1, MZ180376.1, MZ180377.1, MZ180378.1, MZ180379.1, MZ180380.1, MZ180381.1, MZ180382.1, MZ180383.1, MZ180384.1, MZ180385.1, MZ180386.1, MZ180387.1, MZ180388.1, MZ180389.1, MZ180390.1, MZ180391.1, MZ180392.1, MZ180393.1, MZ180394.1, MZ180395.1, MZ180396.1, MZ180397.1, MZ180398.1, MZ180399.1, MZ180400.1, MZ180401.1, MZ180402.1, MZ180403.1, MZ180404.1, MZ180405.1, MZ180406.1, MZ180407.1, MZ180408.1, MZ180409.1, MZ180410.1, MZ180411.1, MZ180412.1, MZ180413.1, MZ180414.1, MZ180415.1, MZ180416.1, MZ180417.1, MZ180418.1, MZ180419.1, MZ180420.1, MZ180421.1, MZ180422.1, MZ180423.1, MZ180424.1, MZ180425.1, MZ180426.1, MZ180427.1, MZ180428.1, MZ180429.1, MZ180430.1, MZ180431.1, MZ180432.1, MZ180433.1, MZ180434.1, MZ180435.1, MZ180436.1, MZ180437.1, MZ180438.1, MZ180439.1, MZ180440.1, MZ180441.1, MZ180442.1, MZ180443.1, MZ180444.1, MZ180445.1, MZ180446.1, MZ180447.1, MZ180448.1, MZ180449.1, MZ180450.1, MZ180451.1, MZ180452.1, MZ180453.1, MZ180454.1, MZ180455.1, MZ180456.1, MZ180457.1, MZ180458.1, MZ180459.1, MZ180460.1, MZ180461.1, MZ180462.1, MZ180463.1, MZ180464.1, MZ180465.1, MZ180466.1, MZ180467.1, MZ180468.1, MZ180469.1, MZ180470.1, MZ180471.1, MZ180472.1, MZ180473.1, MZ180474.1, MZ180475.1, MZ180476.1, MZ180477.1, MZ180478.1, MZ180479.1, MZ180480.1, MZ180481.1, MZ180482.1, MZ180483.1, MZ180484.1, MZ180485.1, MZ180486.1, MZ180487.1, MZ180488.1, MZ180489.1, MZ180490.1, MZ180491.1, MZ180492.1, MZ180493.1, MZ180494.1, MZ180495.1, MZ180496.1, MZ180497.1, MZ180498.1, MZ180499.1, MZ180500.1, MZ180501.1, MZ180502.1, MZ180503.1, MZ180504.1, MZ180505.1, MZ180506.1, MZ180507.1, MZ180508.1, MZ180509.1, MZ180510.1, MZ180511.1, MZ180512.1, MZ180513.1, MZ180514.1, MZ180515.1, MZ180516.1, MZ180517.1, MZ180518.1, MZ180519.1, MZ180520.1, MZ180521.1, MZ180522.1, MZ180523.1, MZ180524.1, MZ180525.1, MZ180526.1, MZ180527.1, MZ180528.1, MZ180529.1, MZ180530.1, MZ180531.1, MZ180532.1, MZ180533.1, MZ180534.1, MZ180535.1, MZ180536.1, MZ180537.1, MZ180538.1, MZ180539.1, MZ180540.1, MZ180541.1, MZ180542.1, MZ180543.1, MZ180544.1, MZ180545.1, MZ180546.1, MZ180547.1, MZ180548.1, MZ180549.1, MZ180550.1, MZ180551.1, MZ180552.1, MZ180553.1, MZ180554.1, MZ180555.1, MZ180556.1, MZ180557.1, MZ180558.1, MZ180559.1, MZ180560.1, MZ180561.1, MZ180562.1, MZ180563.1, MZ180564.1, MZ180565.1, MZ180566.1, MZ180567.1, MZ180568.1, MZ180569.1, MZ180570.1, MZ180571.1, MZ180572.1, MZ180573.1, MZ180574.1, MZ180575.1, MZ180576.1, MZ180577.1, MZ180578.1, MZ180579.1, MZ180580.1, MZ180581.1, MZ180582.1, MZ180583.1, MZ180584.1, MZ180585.1, MZ180586.1, MZ180587.1, MZ180588.1, MZ180589.1, MZ180590.1, MZ180591.1, MZ180592.1, MZ180593.1, MZ180594.1, MZ180595.1, MZ180596.1, MZ180597.1, MZ180598.1, MZ180599.1, MZ180600.1, MZ180601.1, MZ180602.1, MZ180603.1, MZ180604.1, MZ180605.1, MZ180606.1, MZ180607.1, MZ180608.1, MZ180609.1, MZ180610.1, MZ180611.1, MZ180612.1, MZ180613.1, MZ180614.1, MZ180615.1, MZ180616.1, MZ180617.1, MZ180618.1, MZ180619.1, MZ180620.1, MZ180621.1, MZ180622.1, MZ180623.1, MZ180624.1, MZ180625.1, MZ180626.1, MZ180627.1, MZ180628.1, MZ180629.1, MZ180630.1, MZ180631.1, MZ180632.1, MZ180633.1, MZ180634.1, MZ180635.1, MZ180636.1, MZ180637.1, MZ180638.1, MZ180639.1, MZ180640.1, MZ180641.1, MZ180642.1, MZ180643.1, MZ180644.1, MZ180645.1, MZ180646.1, MZ180647.1, MZ180648.1, MZ180649.1, MZ180650.1, MZ180651.1, MZ180652.1, MZ180653.1, MZ180654.1, MZ180655.1, MZ180656.1, MZ180657.1, MZ180658.1, MZ180659.1, MZ180660.1, MZ180661.1, MZ180662.1, MZ180663.1, MZ180664.1, MZ180665.1, MZ180666.1, MZ180667.1, MZ180668.1, MZ180669.1, MZ180670.1, MZ180671.1, MZ180672.1, MZ180673.1, MZ180674.1, MZ180675.1, MZ180676.1, MZ180677.1, MZ180678.1, MZ180679.1, MZ180680.1, MZ180681.1, MZ180682.1, MZ180683.1, MZ180684.1, MZ180685.1, MZ180686.1, MZ180687.1, MZ180688.1, MZ180689.1, MZ180690.1, MZ180691.1, MZ180692.1, MZ180693.1, MZ180694.1, MZ180695.1, MZ180696.1, MZ180697.1, MZ180698.1, MZ180699.1, MZ180700.1, MZ180701.1, MZ180702.1, MZ180703.1, MZ180704.1, MZ180705.1, MZ180706.1, MZ180707.1, MZ180708.1, MZ180709.1, MZ180710.1, MZ180711.1, MZ180712.1, MZ180713.1, MZ180714.1, MZ180715.1, MZ180716.1, MZ180717.1, MZ180718.1, MZ180719.1, MZ180720.1, MZ180721.1, MZ180722.1, MZ180723.1, MZ180724.1, MZ180725.1, MZ180726.1, MZ180727.1, MZ180728.1, MZ180729.1, MZ180730.1, MZ180731.1, MZ180732.1, MZ180733.1, MZ180734.1, MZ180735.1, MZ180736.1, MZ180737.1, MZ180738.1, MZ180739.1, MZ180740.1, MZ180741.1, MZ180742.1, MZ180743.1, MZ180744.1, MZ180745.1, MZ180746.1, MZ180747.1, MZ180748.1, MZ180749.1, MZ180750.1, MZ180751.1, MZ180752.1, MZ180753.1, MZ180754.1, MZ180755.1, MZ180756.1, MZ180757.1, MZ180758.1, MZ180759.1, MZ180760.1, MZ180761.1, MZ180762.1, MZ180763.1, MZ180764.1, MZ180765.1, MZ180766.1, MZ180767.1, MZ180768.1, MZ180769.1, MZ180770.1, MZ180771.1, MZ180772.1, MZ180773.1, MZ180774.1, MZ180775.1, MZ180776.1, MZ180777.1, MZ180778.1, MZ180779.1, MZ180780.1, MZ180781.1, MZ180782.1, MZ180783.1, MZ180784.1, MZ180785.1, MZ180786.1, MZ180787.1, MZ180788.1, MZ180789.1, MZ180790.1, MZ180791.1, MZ180792.1, MZ180793.1, MZ180794.1, MZ180795.1, MZ180796.1, MZ180797.1, MZ180798.1, MZ180799.1, MZ180800.1, MZ180801.1, MZ180802.1, MZ180803.1, MZ180804.1, MZ180805.1, MZ180806.1, MZ180807.1, MZ180808.1, MZ180809.1, MZ180810.1, MZ180811.1, MZ180812.1, MZ180813.1, MZ180814.1, MZ180815.1, MZ180816.1, MZ180817.1, MZ180818.1, MZ180819.1, MZ180820.1, MZ180821.1, MZ180822.1, MZ180823.1, MZ180824.1, MZ180825.1, MZ180826.1, MZ180827.1, MZ180828.1, MZ180829.1, MZ180830.1, MZ180831.1, MZ180832.1, MZ180833.1, MZ180834.1, MZ180835.1, MZ180836.1, MZ180837.1, MZ180838.1, MZ180839.1, MZ180840.1, MZ180841.1, MZ180842.1, MZ180843.1, MZ180844.1, MZ180845.1, MZ180846.1, MZ180847.1, MZ180848.1, MZ180849.1, MZ180850.1, MZ180851.1, MZ180852.1, MZ180853.1, MZ180854.1, MZ180855.1, MZ180856.1, MZ180857.1, MZ180858.1, MZ180859.1, MZ180860.1, MZ180861.1, MZ180862.1, MZ180863.1, MZ180864.1, MZ180865.1, MZ180866.1, MZ180867.1, MZ180868.1, MZ180869.1, MZ180870.1, MZ180871.1, MZ180872.1, MZ180873.1, MZ180874.1, MZ180875.1, MZ180876.1, MZ180877.1, MZ180878.1, MZ180879.1, MZ180880.1, MZ180881.1, MZ180882.1, MZ180883.1, MZ180884.1, MZ180885.1, MZ180886.1, MZ180887.1, MZ180888.1, MZ180889.1, MZ180890.1, MZ180891.1, MZ180892.1, MZ180893.1, MZ180894.1, MZ180895.1, MZ180896.1, MZ180897.1, MZ180898.1, MZ180899.1, MZ180900.1, MZ180901.1, MZ180902.1, MZ180903.1, MZ180904.1, MZ180905.1, MZ180906.1, MZ180907.1, MZ180908.1, MZ180909.1, MZ180910.1, MZ180911.1, MZ180912.1, MZ180913.1, MZ180914.1, MZ180915.1, MZ180916.1, MZ180917.1, MZ180918.1, MZ180919.1, MZ180920.1, MZ180921.1, MZ180922.1, MZ180923.1, MZ180924.1, MZ180925.1, MZ180926.1, MZ180927.1, MZ180928.1, MZ180929.1, MZ180930.1, MZ180931.1, MZ180932.1, MZ180933.1, MZ180934.1, MZ180935.1, MZ180936.1, MZ180937.1, MZ180938.1, MZ180939.1, MZ180940.1, MZ180941.1, MZ180942.1, MZ180943.1, MZ180944.1, MZ180945.1, MZ180946.1, MZ180947.1, MZ180948.1, MZ180949.1, MZ180950.1, MZ180951.1, MZ180952.1, MZ180953.1, MZ180954.1, MZ180955.1, MZ180956.1, MZ180957.1, MZ180958.1, MZ180959.1, MZ180960.1, MZ180961.1, MZ180962.1, MZ180963.1, MZ180964.1, MZ180965.1, MZ180966.1, MZ180967.1, MZ180968.1, MZ180969.1, MZ180970.1, MZ180971.1, MZ180972.1, MZ180973.1, MZ180974.1, MZ180975.1, MZ180976.1, MZ180977.1, MZ180978.1, MZ180979.1, MZ180980.1, MZ180981.1, MZ180982.1, MZ180983.1, MZ180984.1, MZ180985.1, MZ180986.1, MZ180987.1, MZ180988.1, MZ180989.1, MZ180990.1, MZ180991.1, MZ180992.1, MZ180993.1, MZ180994.1, MZ180995.1, MZ180996.1, MZ180997.1, MZ180998.1, MZ180999.1, MZ181000.1, MZ181001.1, MZ181002.1, MZ181003.1, MZ181004.1, MZ181005.1, MZ181006.1, MZ181007.1, MZ181008.1, MZ181009.1, MZ181010.1, MZ181011.1, MZ181012.1, MZ181013.1, MZ181014.1, MZ181015.1, MZ181016.1, MZ181017.1, MZ181018.1, MZ181019.1, MZ181020.1, MZ181021.1, MZ181022.1, MZ181023.1, MZ181024.1, MZ181025.1, MZ181026.1, MZ181027.1, MZ181028.1, MZ181029.1, MZ181030.1, MZ181031.1, MZ181032.1, MZ181033.1, MZ181034.1, MZ181035.1, MZ181036.1, MZ181037.1, MZ181038.1, MZ181039.1, MZ181040.1, MZ181041.1, MZ181042.1, MZ181043.1, MZ181044.1, MZ181045.1, MZ181046.1, MZ181047.1, MZ181048.1, MZ181049.1, MZ181050.1, MZ181051.1, MZ181052.1, MZ181053.1, MZ181054.1, MZ181055.1, MZ181056.1, MZ181057.1, MZ181058.1, MZ181059.1, MZ181060.1, MZ181061.1, MZ181062.1, MZ181063.1, MZ181064.1, MZ181065.1, MZ181066.1, MZ181067.1, MZ181068.1, MZ181069.1, MZ181070.1, MZ181071.1, MZ181072.1, MZ181073.1, MZ181074.1, MZ181075.1, MZ181076.1, MZ181077.1, MZ181078.1, MZ181079.1, MZ181080.1, MZ181081.1, MZ181082.1, MZ181083.1, MZ181084.1, MZ181085.1, MZ181086.1, MZ181087.1, MZ181088.1, MZ181089.1, MZ181090.1, MZ181091.1, MZ181092.1, MZ181093.1, MZ181094.1, MZ181095.1, MZ181096.1, MZ181097.1, MZ181098.1, MZ181099.1, MZ181100.1, MZ181101.1, MZ181102.1, MZ181103.1, MZ181104.1, MZ181105.1, MZ181106.1, MZ181107.1, MZ181108.1, MZ181109.1, MZ181110.1, MZ181111.1, MZ181112.1, MZ181113.1, MZ181114.1, MZ181115.1, MZ181116.1, MZ181117.1, MZ181118.1, MZ181119.1, MZ181120.1, MZ181121.1, MZ181122.1, MZ181123.1, MZ181124.1, MZ181125.1, MZ181126.1, MZ181127.1, MZ181128.1, MZ181129.1, MZ181130.1, MZ181131.1, MZ181132.1, MZ181133.1, MZ181134.1, MZ181135.1, MZ181136.1, MZ181137.1, MZ181138.1, MZ181139.1, MZ181140.1, MZ181141.1, MZ181142.1, MZ181143.1, MZ181144.1, MZ181145.1, MZ181146.1, MZ181147.1, MZ181148.1, MZ181149.1, MZ181150.1, MZ181151.1, MZ181152.1, MZ181153.1, MZ181154.1, MZ181155.1, MZ181156.1, MZ181157.1, MZ181158.1, MZ181159.1, MZ181160.1, MZ181161.1, MZ181162.1, MZ181163.1, MZ181164.1, MZ181165.1, MZ181166.1, MZ181167.1, MZ181168.1, MZ181169.1, MZ181170.1, MZ181171.1, MZ181172.1, MZ181173.1, MZ181174.1, MZ181175.1, MZ181176.1, MZ181177.1, MZ181178.1, MZ181179.1, MZ181180.1, MZ181181.1, MZ181182.1, MZ181183.1, MZ181184.1, MZ181185.1, MZ181186.1, MZ181187.1, MZ181188.1, MZ181189.1, MZ181190.1, MZ181191.1, MZ181192.1, MZ181193.1, MZ181194.1, MZ181195.1, MZ181196.1, MZ181197.1, MZ181198.1, MZ181199.1, MZ181200.1, MZ181201.1, MZ181202.1, MZ181203.1, MZ181204.1, MZ181205.1, MZ181206.1, MZ181207.1, MZ181208.1, MZ181209.1, MZ181210.1, MZ181211.1, MZ181212.1, MZ181213.1, MZ181214.1, MZ181215.1, MZ181216.1, MZ181217.1, MZ181218.1, MZ181219.1, MZ181220.1, MZ181221.1, MZ181222.1, MZ181223.1, MZ181224.1, MZ181225.1, MZ181226.1, MZ181227.1, MZ181228.1, MZ181229.1, MZ181230.1, MZ181231.1, MZ181232.1, MZ181233.1, MZ181234.1, MZ181235.1, MZ181236.1, MZ181237.1, MZ181238.1, MZ181239.1, MZ181240.1, MZ181241.1, MZ181242.1, MZ181243.1, MZ181244.1, MZ181245.1, MZ181246.1, MZ181247.1, MZ181248.1, MZ181249.1, MZ181250.1, MZ181251.1, MZ181252.1, MZ181253.1, MZ181254.1, MZ181255.1, MZ181256.1, MZ181257.1, MZ181258.1, MZ181259.1, MZ181260.1, MZ181261.1, MZ181262.1, MZ181263.1, MZ181264.1, MZ181265.1, MZ181266.1, MZ181267.1, MZ181268.1, MZ181269.1, MZ181270.1, MZ181271.1, MZ181272.1, MZ181273.1, MZ181274.1, MZ181275.1, MZ181276.1, MZ181277.1, MZ181278.1, MZ181279.1, MZ181280.1, MZ181281.1, MZ181282.1, MZ181283.1, MZ181284.1, MZ181285.1, MZ181286.1, MZ181287.1, MZ181288.1, MZ181289.1, MZ181290.1, MZ181291.1, MZ181292.1, MZ181293.1, MZ181294.1, MZ181295.1, MZ181296.1, MZ181297.1, MZ181298.1, MZ181299.1, MZ181300.1, MZ181301.1, MZ181302.1, MZ181303.1, MZ181304.1, MZ181305.1, MZ181306.1, MZ181307.1, MZ181308.1, MZ181309.1, MZ181310.1, MZ181311.1, MZ181312.1, MZ181313.1, MZ181314.1, MZ181315.1, MZ181316.1, MZ181317.1, MZ181318.1, MZ181319.1, MZ181320.1, MZ181321.1, MZ181322.1, MZ181323.1, MZ181324.1, MZ181325.1, MZ181326.1, MZ181327.1, MZ181328.1, MZ181329.1, MZ181330.1, MZ181331.1, MZ181332.1, MZ181333.1, MZ181334.1, MZ181335.1, MZ181336.1, MZ181337.1, MZ181338.1, MZ181339.1, MZ181340.1, MZ181341.1, MZ181342.1, MZ181343.1, MZ181344.1, MZ181345.1, MZ181346.1, MZ181347.1, MZ181348.1, MZ181349.1, MZ181350.1, MZ181351.1, MZ181352.1, MZ181353.1, MZ181354.1, MZ181355.1, MZ181356.1, MZ181357.1, MZ181358.1, MZ181359.1, MZ181360.1, MZ181361.1, MZ181362.1, MZ181364.1, MZ181365.1, MZ181366.1, MZ181367.1, MZ181368.1, MZ181369.1, MZ181370.1, MZ181371.1, MZ181372.1, MZ181373.1, MZ181374.1, MZ181375.1, MZ181376.1, MZ181377.1, MZ181378.1, MZ181379.1, MZ181380.1, MZ181381.1, MZ181382.1, MZ181383.1, MZ181384.1, MZ181385.1, MZ181386.1, MZ181387.1, MZ181388.1, MZ181389.1, MZ181390.1, MZ181391.1, MZ181392.1, MZ181393.1, MZ181394.1, MZ181395.1, MZ181396.1, MZ181397.1, MZ181398.1, MZ181399.1, MZ181400.1, MZ181401.1, MZ181402.1, MZ181403.1, MZ181404.1, MZ181405.1, MZ181406.1, MZ181407.1, MZ181408.1, MZ181409.1, MZ181410.1, MZ181411.1, MZ181412.1, MZ181413.1, MZ181414.1, MZ181415.1, MZ181416.1, MZ181417.1, MZ181418.1, MZ181419.1, MZ181420.1, MZ181421.1, MZ181422.1, MZ181423.1, MZ181424.1, MZ181425.1, MZ181426.1, MZ181427.1, MZ181428.1, MZ181429.1, MZ181430.1, MZ181431.1, MZ181432.1, MZ181433.1, MZ181434.1, MZ181435.1, MZ181436.1, MZ181437.1, MZ181438.1, MZ181439.1, MZ181440.1, MZ181441.1, MZ181442.1, MZ181443.1, MZ181444.1, MZ181445.1, MZ181446.1, MZ181447.1, MZ181448.1, MZ181449.1, MZ181450.1, MZ181451.1, MZ181452.1, MZ181453.1, MZ181454.1, MZ181455.1, MZ181456.1, MZ181457.1, MZ181458.1, MZ181459.1, MZ181460.1, MZ181461.1, MZ181462.1, MZ181463.1, MZ181464.1, MZ181465.1, MZ181466.1, MZ181467.1, MZ181468.1, MZ181469.1, MZ181470.1, MZ181471.1, MZ181472.1, MZ181473.1, MZ181474.1, MZ181475.1, MZ181476.1, MZ181477.1, MZ181478.1, MZ181479.1, MZ181480.1, MZ181481.1, MZ181482.1, MZ181483.1, MZ181484.1, MZ181485.1, MZ181486.1, MZ181487.1, MZ181488.1, MZ181489.1, MZ181490.1, MZ181491.1, MZ181492.1, MZ181493.1, MZ181494.1, MZ181495.1, MZ181496.1, MZ181497.1, MZ181498.1, MZ181499.1, MZ181500.1, MZ181501.1, MZ181502.1, MZ181503.1, MZ181504.1, MZ181505.1, MZ181506.1, MZ181507.1, MZ181508.1, MZ181509.1, MZ181510.1, MZ181511.1, MZ181512.1, MZ181513.1, MZ181514.1, MZ181515.1, MZ181516.1, MZ181517.1, MZ181518.1, MZ181519.1, MZ181520.1, MZ181521.1, MZ181522.1, MZ181523.1, MZ181524.1, MZ181525.1, MZ181526.1, MZ181527.1, MZ181528.1, MZ181529.1, MZ181530.1, MZ181531.1, MZ181532.1, MZ181533.1, MZ181534.1, MZ181535.1, MZ181536.1, MZ181537.1, MZ181538.1, MZ181539.1, MZ181540.1, MZ181541.1, MZ181542.1, MZ181543.1, MZ181544.1, MZ181545.1, MZ181546.1, MZ181547.1, MZ181548.1, MZ181549.1, MZ181550.1, MZ181551.1, MZ181552.1, MZ181553.1, MZ181554.1, MZ181555.1, MZ181556.1, MZ181557.1, MZ181558.1, MZ181559.1, MZ181560.1, MZ181561.1, MZ181562.1, MZ181563.1, MZ181564.1, MZ181565.1, MZ181566.1, MZ181567.1, MZ181568.1, MZ181569.1, MZ181570.1, MZ181571.1, MZ181572.1, MZ181573.1, MZ181574.1, MZ181575.1, MZ181576.1, MZ181577.1, MZ181578.1, MZ181579.1, MZ181580.1, MZ181581.1, MZ181582.1, MZ181583.1, MZ181584.1, MZ181585.1, MZ181586.1, MZ181587.1, MZ181588.1, MZ181589.1, MZ181590.1, MZ181591.1, MZ181592.1, MZ181593.1, MZ181594.1, MZ181595.1, MZ181596.1, MZ181597.1, MZ181598.1, MZ181599.1, MZ181600.1, MZ181601.1, MZ181602.1, MZ181603.1, MZ181604.1, MZ181605.1, MZ181606.1, MZ181607.1, MZ181608.1, MZ181609.1, MZ181610.1, MZ181611.1, MZ181612.1, MZ181613.1, MZ181614.1, MZ181615.1, MZ181616.1, MZ181617.1, MZ181618.1, MZ181619.1, MZ181620.1, MZ181621.1, MZ181622.1, MZ181623.1, MZ181624.1, MZ181625.1, MZ181626.1, MZ181627.1, MZ181628.1, MZ181629.1, MZ181630.1, MZ181631.1, MZ181632.1, MZ181633.1, MZ181634.1, MZ181635.1, MZ181636.1, MZ181637.1, MZ181638.1, MZ181639.1, MZ181640.1, MZ181641.1, MZ181642.1, MZ181643.1, MZ181644.1, MZ181645.1, MZ181646.1, MZ181647.1, MZ181648.1, MZ181649.1, MZ181650.1, MZ181651.1, MZ181652.1, MZ181653.1, MZ181654.1, MZ181655.1, MZ181656.1, MZ181657.1, MZ181658.1, MZ181659.1, MZ181660.1, MZ181661.1, MZ181662.1, MZ181663.1, MZ181664.1, MZ181665.1, MZ181666.1, MZ181667.1, MZ181668.1, MZ181669.1, MZ181670.1, MZ181671.1, MZ181672.1, MZ181673.1, MZ181674.1, MZ181675.1, MZ181676.1, MZ181677.1, MZ181678.1, MZ181679.1, MZ181680.1, MZ181681.1, MZ181682.1, MZ181683.1, MZ181684.1, MZ181685.1, MZ181686.1, MZ181687.1, MZ181688.1, MZ181689.1, MZ181690.1, MZ181691.1, MZ181692.1, MZ181693.1, MZ181694.1, MZ181695.1, MZ181696.1, MZ181697.1, MZ181698.1, MZ181699.1, MZ181700.1, MZ181701.1, MZ181702.1, MZ181703.1, MZ181704.1, MZ181705.1, MZ181706.1, MZ181707.1, MZ181708.1, MZ181709.1, MZ181710.1, MZ181711.1, MZ181712.1, MZ181713.1, MZ181714.1, MZ181715.1, MZ181716.1, MZ181717.1, MZ181718.1, MZ181719.1, MZ181720.1, MZ181721.1, MZ181722.1, MZ181723.1, MZ181724.1, MZ181725.1, MZ181726.1, MZ181727.1, MZ181728.1, MZ181729.1, MZ181730.1, MZ181731.1, MZ181732.1, MZ181733.1, MZ181734.1, MZ181735.1, MZ181736.1, MZ181737.1, MZ181738.1, MZ181739.1, MZ181740.1, MZ181741.1, MZ181742.1, MZ181743.1, MZ181744.1, MZ181745.1, MZ181746.1, MZ181747.1, MZ181748.1, MZ181749.1, MZ181750.1, MZ181751.1, MZ181752.1, MZ181753.1, MZ181754.1, MZ181755.1, MZ181756.1, MZ181757.1, MZ181758.1, MZ181759.1, MZ181760.1, MZ181761.1, MZ181762.1, MZ181763.1, MZ181764.1, MZ181765.1, MZ181766.1, MZ181767.1, MZ181768.1, MZ181769.1, MZ181770.1, MZ181771.1, MZ181772.1, MZ181773.1, MZ181774.1, MZ181775.1, MZ181776.1, MZ181777.1, MZ181778.1, MZ181779.1, MZ181780.1, MZ181781.1, MZ181782.1, MZ181783.1, MZ181784.1, MZ181785.1, MZ181786.1, MZ181787.1, MZ181788.1, MZ181789.1, MZ181790.1, MZ181791.1, MZ181792.1, MZ181793.1, MZ181794.1, MZ181795.1, MZ181796.1, MZ181797.1, MZ181798.1, MZ181799.1, MZ181800.1, MZ181801.1, MZ181802.1, MZ181803.1, MZ181804.1, MZ181805.1, MZ181806.1, MZ181807.1, MZ181808.1, MZ181809.1, MZ181810.1, MZ181811.1, MZ181812.1, MZ181813.1, MZ181814.1, MZ181815.1, MZ181816.1, MZ181817.1, MZ181818.1, MZ181819.1, MZ181820.1, MZ181821.1, MZ181822.1, MZ181823.1, MZ181824.1, MZ181825.1, MZ181826.1, MZ181827.1, MZ181828.1, MZ181829.1, MZ181830.1, MZ181831.1, MZ181832.1, MZ181833.1, MZ181834.1, MZ181835.1, MZ181836.1, MZ181837.1, MZ181838.1, MZ181839.1, MZ181840.1, MZ181841.1, MZ181842.1, MZ181843.1, MZ181844.1, MZ181845.1, MZ181846.1, MZ181847.1, MZ181848.1, MZ181849.1, MZ181850.1, MZ181851.1, MZ181852.1, MZ181853.1, MZ181854.1, MZ181855.1, MZ181856.1, MZ181857.1, MZ181858.1, MZ181859.1, MZ181860.1, MZ181861.1, MZ181862.1, MZ181863.1, MZ181864.1, MZ181865.1, MZ181866.1, MZ181867.1, MZ181868.1, MZ181869.1, MZ181870.1, MZ181871.1, MZ181872.1, MZ181873.1, MZ181874.1, MZ181875.1, MZ181876.1, MZ181877.1, MZ181878.1, MZ181879.1, MZ181880.1, MZ181881.1, MZ181882.1, MZ181883.1, MZ181884.1, MZ181885.1, MZ181886.1, MZ181887.1, MZ181888.1, MZ181889.1, MZ181890.1, MZ181891.1, MZ181892.1, MZ181893.1, MZ181894.1, MZ181895.1, MZ181896.1, MZ181897.1, MZ181898.1, MZ181899.1, MZ181900.1, MZ181901.1, MZ181902.1, MZ181903.1, MZ181904.1, MZ181905.1, MZ181906.1, MZ181907.1, MZ181908.1, MZ181909.1, MZ181910.1, MZ181911.1, MZ181912.1, MZ181913.1, MZ181914.1, MZ181915.1, MZ181917.1, MZ181918.1, MZ181919.1, MZ181920.1, MZ181921.1, MZ181922.1, MZ181923.1, MZ181924.1, MZ181925.1, MZ181926.1, MZ181927.1, MZ181928.1, MZ181929.1, MZ181930.1, MZ181931.1, MZ181932.1, MZ181933.1, MZ181934.1, MZ181935.1, MZ181936.1, MZ181937.1, MZ181938.1, MZ181939.1, MZ181940.1, MZ181941.1, MZ181942.1, MZ181943.1, MZ181944.1, MZ181945.1, MZ181946.1, MZ181947.1, MZ181948.1, MZ181949.1, MZ181950.1, MZ181951.1, MZ181952.1, MZ181953.1, MZ181954.1, MZ181955.1, MZ181956.1, MZ181957.1, MZ181958.1, MZ181959.1, MZ181960.1, MZ181961.1, MZ181962.1, MZ181963.1, MZ181964.1, MZ181965.1, MZ181966.1, MZ181967.1, MZ181968.1, MZ181969.1, MZ181970.1, MZ181971.1, MZ181972.1, MZ181973.1, MZ181974.1, MZ181975.1, MZ181976.1, MZ181977.1, MZ181978.1, MZ181979.1, MZ181980.1, MZ181981.1, MZ181982.1, MZ181983.1, MZ181984.1, MZ181985.1, MZ181986.1, MZ181987.1, MZ181988.1, MZ181989.1, MZ181990.1, MZ181991.1, MZ181992.1, MZ181993.1, MZ181994.1, MZ181995.1, MZ181996.1, MZ181997.1, MZ181998.1, MZ181999.1, MZ182000.1, MZ182001.1, MZ182002.1, MZ182003.1, MZ182004.1, MZ182005.1, MZ182006.1, MZ182007.1, MZ182008.1, MZ182009.1, MZ182010.1, MZ182011.1, MZ182012.1, MZ182013.1, MZ182014.1, MZ182015.1, MZ182016.1, MZ182017.1, MZ182018.1, MZ182019.1, MZ182020.1, MZ182021.1, MZ182022.1, MZ182023.1, MZ182024.1, MZ182025.1, MZ182026.1, MZ182027.1, MZ182028.1, MZ182029.1, MZ182030.1, MZ182031.1, MZ182032.1, MZ182033.1, MZ182034.1, MZ182035.1, MZ182036.1, MZ182037.1, MZ182038.1, MZ182039.1, MZ182040.1, MZ182041.1, MZ182042.1, MZ182043.1, MZ182044.1, MZ182045.1, MZ182046.1, MZ182047.1, MZ182048.1, MZ182049.1, MZ182050.1, MZ182051.1, MZ182052.1, MZ182053.1, MZ182054.1, MZ182055.1, MZ182056.1, MZ182057.1, MZ182058.1, MZ182059.1, MZ182060.1, MZ182061.1, MZ182062.1, MZ182063.1, MZ182064.1, MZ182065.1, MZ182066.1, MZ182067.1, MZ182068.1, MZ182069.1, MZ182070.1, MZ183978.1, MZ183979.1, MZ183980.1, MZ183981.1, MZ183982.1, MZ252064.1, MZ252066.1, MZ252067.1, MZ252068.1, MZ252069.1, MZ252070.1, MZ252071.1, MZ252072.1, MZ252073.1, MZ252074.1, MZ252075.1, MZ252076.1, MZ252077.1, MZ252078.1, MZ252079.1, MZ252080.1, MZ252081.1, MZ252082.1, MZ252083.1, MZ252084.1, MZ252085.1, MZ252086.1, MZ252087.1, MZ252088.1, MZ252089.1, MZ252090.1, MZ252091.1, MZ252092.1, MZ252093.1, MZ252094.1, MZ252095.1, MZ252096.1, MZ252097.1, MZ252098.1, MZ252099.1, MZ252100.1, MZ252101.1, MZ252102.1, MZ252103.1, MZ252104.1, MZ252105.1, MZ252106.1, MZ252107.1, MZ252108.1, MZ252109.1, MZ252110.1, MZ252111.1, MZ252112.1, MZ252113.1, MZ252114.1, MZ252115.1, MZ252116.1, MZ252117.1, MZ252118.1, MZ252119.1, MZ252120.1, MZ252121.1, MZ252122.1, MZ252123.1, MZ252124.1, MZ252125.1, MZ252126.1, MZ252127.1, MZ252128.1, MZ252129.1, MZ252131.1, MZ252132.1, MZ252133.1, MZ252134.1, MZ252135.1, MZ252136.1, MZ252137.1, MZ252138.1, MZ252139.1, MZ252140.1, MZ252141.1, MZ252142.1, MZ252143.1, MZ252144.1, MZ252145.1, MZ252146.1, MZ252147.1, MZ252148.1, MZ252149.1, MZ252151.1, MZ252152.1, MZ252153.1, MZ252154.1, MZ252155.1, MZ252156.1, MZ252157.1, MZ252158.1, MZ252159.1, MZ252160.1, MZ252161.1, MZ252162.1, MZ252163.1, MZ252164.1, MZ252165.1, MZ252166.1, MZ252167.1, MZ252168.1, MZ252169.1, MZ252170.1, MZ252171.1, MZ252172.1, MZ252173.1, MZ252174.1, MZ252175.1, MZ252176.1, MZ252177.1, MZ252178.1, MZ252179.1, MZ252180.1, MZ252181.1, MZ252182.1, MZ252183.1, MZ252184.1, MZ252185.1, MZ252186.1, MZ252188.1, MZ252189.1, MZ252190.1, MZ252191.1, MZ252192.1, MZ252193.1, MZ252194.1, MZ252195.1, MZ252196.1, MZ252197.1, MZ252198.1, MZ252200.1, MZ252201.1, MZ252202.1, MZ252203.1, MZ252204.1, MZ252205.1, MZ252206.1, MZ252207.1, MZ252208.1, MZ252209.1, MZ252210.1, MZ252211.1, MZ252212.1, MZ252213.1, MZ252214.1, MZ252215.1, MZ252216.1, MZ252217.1, MZ252218.1, MZ252219.1, MZ252220.1, MZ252221.1, MZ252222.1, MZ252223.1, MZ252224.1, MZ252225.1, MZ252226.1, MZ252227.1, MZ252228.1, MZ252229.1, MZ252230.1, MZ252231.1, MZ252232.1, MZ252233.1, MZ252234.1, MZ252235.1, MZ252236.1, MZ252237.1, MZ252238.1, MZ252239.1, MZ252240.1, MZ252241.1, MZ252242.1, MZ252243.1, MZ252244.1, MZ252245.1, MZ252246.1, MZ252247.1, MZ252248.1, MZ252249.1, MZ252250.1, MZ252251.1, MZ252252.1, MZ252253.1, MZ252254.1, MZ252255.1, MZ252256.1, MZ252257.1, MZ252258.1, MZ252259.1, MZ252260.1, MZ252261.1, MZ252262.1, MZ252263.1, MZ252264.1, MZ252265.1, MZ252266.1, MZ252267.1, MZ252268.1, MZ252269.1, MZ252270.1, MZ252271.1, MZ252272.1, MZ252273.1, MZ252274.1, MZ252275.1, MZ252276.1, MZ252277.1, MZ252278.1, MZ252279.1, MZ252280.1, MZ252281.1, MZ252282.1, MZ252283.1, MZ252284.1, MZ252285.1, MZ252286.1, MZ252287.1, MZ252288.1, MZ252289.1, MZ252290.1, MZ252291.1, MZ252292.1, MZ252293.1, MZ252294.1, MZ252295.1, MZ252296.1, MZ252297.1, MZ252298.1, MZ252299.1, MZ252300.1, MZ252302.1, MZ252303.1, MZ252304.1, MZ252305.1, MZ252306.1, MZ252307.1, MZ252308.1, MZ252309.1, MZ252310.1, MZ252311.1, MZ252312.1, MZ252313.1, MZ252314.1, MZ252315.1, MZ252316.1, MZ252317.1, MZ252318.1, MZ252319.1, MZ252320.1, MZ252321.1, MZ252322.1, MZ252323.1, MZ252324.1, MZ252325.1, MZ252326.1, MZ252327.1, MZ252328.1, MZ252329.1, MZ252330.1, MZ252331.1, MZ252332.1, MZ252333.1, MZ252334.1, MZ252335.1, MZ252336.1, MZ252337.1, MZ252338.1, MZ252339.1, MZ252340.1, MZ252342.1, MZ252343.1, MZ252344.1, MZ252345.1, MZ252346.1, MZ252347.1, MZ252348.1, MZ252349.1, MZ252350.1, MZ252351.1, MZ252352.1, MZ252354.1, MZ252355.1, MZ252356.1, MZ252357.1, MZ252358.1, MZ252359.1, MZ252360.1, MZ252361.1, MZ252362.1, MZ252363.1, MZ252364.1, MZ252365.1, MZ252366.1, MZ252367.1, MZ252368.1, MZ252369.1, MZ252370.1, MZ252371.1, MZ252372.1, MZ252373.1, MZ252374.1, MZ252375.1, MZ252376.1, MZ252377.1, MZ252378.1, MZ252379.1, MZ252380.1, MZ252381.1, MZ252382.1, MZ252383.1, MZ252384.1, MZ252385.1, MZ252386.1, MZ252387.1, MZ252388.1, MZ252389.1, MZ252391.1, MZ252392.1, MZ252393.1, MZ252394.1, MZ252395.1, MZ252396.1, MZ252397.1, MZ252398.1, MZ252399.1, MZ252400.1, MZ252401.1, MZ252402.1, MZ252403.1, MZ252404.1, MZ252405.1, MZ252406.1, MZ252407.1, MZ252408.1, MZ252409.1, MZ252410.1, MZ252411.1, MZ252412.1, MZ252413.1, MZ252414.1, MZ252415.1, MZ252416.1, MZ252417.1, MZ252418.1, MZ252419.1, MZ252420.1, MZ252421.1, MZ252422.1, MZ252423.1, MZ252424.1, MZ252425.1, MZ252426.1, MZ252427.1, MZ252428.1, MZ252430.1, MZ252431.1, MZ252432.1, MZ252433.1, MZ252434.1, MZ252435.1, MZ252436.1, MZ252437.1, MZ252438.1, MZ252439.1, MZ252440.1, MZ252441.1, MZ252442.1, MZ252443.1, MZ252444.1, MZ252445.1, MZ252446.1, MZ252447.1, MZ252448.1, MZ252449.1, MZ252450.1, MZ252451.1, MZ252452.1, MZ252453.1, MZ252454.1, MZ252455.1, MZ252456.1, MZ252457.1, MZ252458.1, MZ252459.1, MZ252460.1, MZ252461.1, MZ252462.1, MZ252463.1, MZ252464.1, MZ252465.1, MZ252466.1, MZ252467.1, MZ252468.1, MZ252469.1, MZ252470.1, MZ252471.1, MZ252472.1, MZ252473.1, MZ252474.1, MZ252475.1, MZ252476.1, MZ252477.1, MZ252478.1, MZ252479.1, MZ252480.1, MZ252481.1, MZ252482.1, MZ252483.1, MZ252484.1, MZ252485.1, MZ252486.1, MZ252487.1, MZ252488.1, MZ252489.1, MZ252490.1, MZ252491.1, MZ252492.1, MZ252493.1, MZ252494.1, MZ252495.1, MZ252496.1, MZ252497.1, MZ252498.1, MZ252499.1, MZ252500.1, MZ252501.1, MZ252502.1, MZ252503.1, MZ252504.1, MZ252505.1, MZ252506.1, MZ252507.1, MZ252508.1, MZ252509.1, MZ252510.1, MZ252511.1, MZ252512.1, MZ252513.1, MZ252514.1, MZ252515.1, MZ252516.1, MZ252517.1, MZ252518.1, MZ252519.1, MZ252520.1, MZ252521.1, MZ252522.1, MZ252523.1, MZ252524.1, MZ252525.1, MZ252526.1, MZ252527.1, MZ252528.1, MZ252529.1, MZ252530.1, MZ252531.1, MZ252532.1, MZ252533.1, MZ252534.1, MZ252535.1, MZ252536.1, MZ252537.1, MZ252538.1, MZ252539.1, MZ252540.1, MZ252541.1, MZ252542.1, MZ252543.1, MZ252544.1, MZ252545.1, MZ252546.1, MZ252547.1, MZ252548.1, MZ252549.1, MZ252550.1, MZ252551.1, MZ252552.1, MZ252553.1, MZ252554.1, MZ252555.1, MZ252556.1, MZ252557.1, MZ252558.1, MZ252560.1, MZ252561.1, MZ252562.1, MZ252563.1, MZ252564.1, MZ252565.1, MZ252566.1, MZ252567.1, MZ252568.1, MZ252569.1, MZ252570.1, MZ252571.1, MZ252572.1, MZ252573.1, MZ252574.1, MZ252575.1, MZ252576.1, MZ252577.1, MZ252578.1, MZ252579.1, MZ252580.1, MZ252581.1, MZ252582.1, MZ252583.1, MZ252584.1, MZ252585.1, MZ252586.1, MZ252587.1, MZ252588.1, MZ252589.1, MZ252590.1, MZ252591.1, MZ252592.1, MZ252593.1, MZ252594.1, MZ252595.1, MZ252596.1, MZ252597.1, MZ252598.1, MZ252599.1, MZ252600.1, MZ252601.1, MZ252603.1, MZ252604.1, MZ252605.1, MZ252606.1, MZ252607.1, MZ252608.1, MZ252610.1, MZ252611.1, MZ252612.1, MZ252613.1, MZ252614.1, MZ252615.1, MZ252616.1, MZ252617.1, MZ252618.1, MZ252619.1, MZ252620.1, MZ252621.1, MZ252623.1, MZ252624.1, MZ252625.1, MZ252626.1, MZ252627.1, MZ252628.1, MZ252629.1, MZ252630.1, MZ252631.1, MZ252632.1, MZ252633.1, MZ252634.1, MZ252635.1, MZ252636.1, MZ252637.1, MZ252638.1, MZ252639.1, MZ252640.1, MZ252641.1, MZ252642.1, MZ252643.1, MZ252644.1, MZ252645.1, MZ252646.1, MZ252647.1, MZ252648.1, MZ252649.1, MZ252650.1, MZ252651.1, MZ252652.1, MZ252653.1, MZ252654.1, MZ252655.1, MZ252656.1, MZ252657.1, MZ252658.1, MZ252659.1, MZ252660.1, MZ252661.1, MZ252662.1, MZ252663.1, MZ252664.1, MZ252665.1, MZ252666.1, MZ252667.1, MZ252668.1, MZ252669.1, MZ252670.1, MZ252671.1, MZ252672.1, MZ252673.1, MZ252674.1, MZ252675.1, MZ252676.1, MZ252677.1, MZ252678.1, MZ252679.1, MZ252680.1, MZ252681.1, MZ252682.1, MZ252683.1, MZ252684.1, MZ252685.1, MZ252686.1, MZ252687.1, MZ252688.1, MZ252689.1, MZ252690.1, MZ252691.1, MZ252692.1, MZ252693.1, MZ252694.1, MZ252695.1, MZ252696.1, MZ252697.1, MZ252698.1, MZ252699.1, MZ252700.1, MZ252701.1, MZ252702.1, MZ252703.1, MZ252704.1, MZ252705.1, MZ252706.1, MZ252707.1, MZ252708.1, MZ252709.1, MZ252710.1, MZ252711.1, MZ252712.1, MZ252713.1, MZ252714.1, MZ252715.1, MZ252716.1, MZ252717.1, MZ252718.1, MZ252719.1, MZ252720.1, MZ252721.1, MZ252722.1, MZ252723.1, MZ252724.1, MZ252725.1, MZ252726.1, MZ252727.1, MZ252728.1, MZ252729.1, MZ252730.1, MZ252731.1, MZ252732.1, MZ252733.1, MZ252734.1, MZ252735.1, MZ252736.1, MZ252737.1, MZ252738.1, MZ252739.1, MZ252740.1, MZ252741.1, MZ252742.1, MZ252743.1, MZ252744.1, MZ252745.1, MZ252746.1, MZ252747.1, MZ252748.1, MZ252749.1, MZ252750.1, MZ252751.1, MZ252752.1, MZ252753.1, MZ252754.1, MZ252756.1, MZ252757.1, MZ252758.1, MZ252759.1, MZ252760.1, MZ252761.1, MZ252762.1, MZ252763.1, MZ252764.1, MZ252765.1, MZ252766.1, MZ252767.1, MZ252768.1, MZ252769.1, MZ252770.1, MZ252772.1, MZ252773.1, MZ252774.1, MZ252775.1, MZ252776.1, MZ252777.1, MZ252778.1, MZ252779.1, MZ252780.1, MZ252781.1, MZ252782.1, MZ252783.1, MZ252784.1, MZ252785.1, MZ252786.1, MZ252787.1, MZ252788.1, MZ252789.1, MZ252790.1, MZ252791.1, MZ252792.1, MZ252793.1, MZ252794.1, MZ252795.1, MZ252796.1, MZ252797.1, MZ252798.1, MZ252799.1, MZ252800.1, MZ252801.1, MZ252802.1, MZ252803.1, MZ252804.1, MZ252805.1, MZ252806.1, MZ252807.1, MZ252808.1, MZ252809.1, MZ252810.1, MZ252811.1, MZ252812.1, MZ252813.1, MZ252814.1, MZ252815.1, MZ252816.1, MZ252817.1, MZ252818.1, MZ252819.1, MZ252820.1, MZ252821.1, MZ252822.1, MZ252823.1, MZ252824.1, MZ252825.1, MZ252826.1, MZ252827.1, MZ252828.1, MZ252829.1, MZ252830.1, MZ252831.1, MZ252832.1, MZ252833.1, MZ252834.1, MZ252835.1, MZ252836.1, MZ252837.1, MZ252839.1, MZ252840.1, MZ252841.1, MZ252842.1, MZ252843.1, MZ252844.1, MZ252845.1, MZ252846.1, MZ252847.1, MZ252848.1, MZ252849.1, MZ252850.1, MZ252851.1, MZ252852.1, MZ252853.1, MZ252854.1, MZ252855.1, MZ252856.1, MZ252857.1, MZ252858.1, MZ252859.1, MZ252860.1, MZ252861.1, MZ252862.1, MZ252863.1, MZ252864.1, MZ252865.1, MZ252866.1, MZ252867.1, MZ252868.1, MZ252869.1, MZ252870.1, MZ252871.1, MZ252872.1, MZ252873.1, MZ252874.1, MZ252875.1, MZ252877.1, MZ252878.1, MZ252879.1, MZ252880.1, MZ252881.1, MZ252882.1, MZ252883.1, MZ252884.1, MZ252885.1, MZ252886.1, MZ252887.1, MZ252888.1, MZ252889.1, MZ252890.1, MZ252891.1, MZ252892.1, MZ252893.1, MZ252894.1, MZ252895.1, MZ252896.1, MZ252897.1, MZ252898.1, MZ252899.1, MZ252900.1, MZ252901.1, MZ252902.1, MZ252903.1, MZ252904.1, MZ252905.1, MZ252906.1, MZ252907.1, MZ252908.1, MZ252909.1, MZ252910.1, MZ252911.1, MZ252912.1, MZ252913.1, MZ252914.1, MZ252915.1, MZ252916.1, MZ252917.1, MZ252918.1, MZ252919.1, MZ252920.1, MZ252921.1, MZ252922.1, MZ252923.1, MZ252924.1, MZ252926.1, MZ252927.1, MZ252928.1, MZ252929.1, MZ252930.1, MZ252931.1, MZ252932.1, MZ252933.1, MZ252934.1, MZ252935.1, MZ252936.1, MZ252937.1, MZ252938.1, MZ252939.1, MZ252940.1, MZ252941.1, MZ252943.1, MZ252944.1, MZ252945.1, MZ252946.1, MZ252947.1, MZ252949.1, MZ252950.1, MZ252951.1, MZ252952.1, MZ252953.1, MZ252954.1, MZ252955.1, MZ252956.1, MZ252957.1, MZ252958.1, MZ252959.1, MZ252960.1, MZ252961.1, MZ252962.1, MZ252963.1, MZ252964.1, MZ252965.1, MZ252966.1, MZ252967.1, MZ252968.1, MZ252969.1, MZ252970.1, MZ252971.1, MZ252972.1, MZ252973.1, MZ252974.1, MZ252975.1, MZ252976.1, MZ252977.1, MZ252978.1, MZ252979.1, MZ252980.1, MZ252981.1, MZ252982.1, MZ252983.1, MZ252984.1, MZ252985.1, MZ252986.1, MZ252987.1, MZ252988.1, MZ252989.1, MZ252990.1, MZ252991.1, MZ252992.1, MZ252993.1, MZ252994.1, MZ252995.1, MZ252996.1, MZ252997.1, MZ252998.1, MZ252999.1, MZ253000.1, MZ253001.1, MZ253002.1, MZ253003.1, MZ253004.1, MZ253005.1, MZ253006.1, MZ253007.1, MZ253008.1, MZ253009.1, MZ253010.1, MZ253011.1, MZ253012.1, MZ253013.1, MZ253014.1, MZ253015.1, MZ253016.1, MZ253017.1, MZ253018.1, MZ253019.1, MZ253020.1, MZ253021.1, MZ253022.1, MZ253023.1, MZ253024.1, MZ253025.1, MZ253026.1, MZ253027.1, MZ253028.1, MZ253029.1, MZ253030.1, MZ253031.1, MZ253032.1, MZ253033.1, MZ253034.1, MZ253035.1, MZ253036.1, MZ253037.1, MZ253038.1, MZ253039.1, MZ253040.1, MZ253041.1, MZ253042.1, MZ253043.1, MZ253044.1, MZ253045.1, MZ253046.1, MZ253047.1, MZ253048.1, MZ253049.1, MZ253050.1, MZ253051.1, MZ253052.1, MZ253053.1, MZ253054.1, MZ253055.1, MZ253056.1, MZ253057.1, MZ253058.1, MZ253059.1, MZ253060.1, MZ253061.1, MZ253062.1, MZ253063.1, MZ253064.1, MZ253065.1, MZ253066.1, MZ253067.1, MZ253068.1, MZ253069.1, MZ253070.1, MZ253071.1, MZ253072.1, MZ253073.1, MZ253074.1, MZ253075.1, MZ253076.1, MZ253077.1, MZ253078.1, MZ253079.1, MZ253080.1, MZ253081.1, MZ253082.1, MZ253083.1, MZ253084.1, MZ253085.1, MZ253086.1, MZ253087.1, MZ253088.1, MZ253089.1, MZ253090.1, MZ253091.1, MZ253092.1, MZ253093.1, MZ253094.1, MZ253095.1, MZ253096.1, MZ253097.1, MZ253098.1, MZ253099.1, MZ253100.1, MZ253101.1, MZ253102.1, MZ253103.1, MZ253104.1, MZ253105.1, MZ253106.1, MZ253107.1, MZ253108.1, MZ253109.1, MZ253110.1, MZ253111.1, MZ253112.1, MZ253113.1, MZ253114.1, MZ253115.1, MZ253116.1, MZ253117.1, MZ253118.1, MZ253119.1, MZ253120.1, MZ253121.1, MZ253122.1, MZ253123.1, MZ253124.1, MZ253125.1, MZ253126.1, MZ253127.1, MZ253128.1, MZ253129.1, MZ253130.1, MZ253131.1, MZ253132.1, MZ253133.1, MZ253134.1, MZ253135.1, MZ253137.1, MZ253138.1, MZ253139.1, MZ253140.1, MZ253141.1, MZ253142.1, MZ253143.1, MZ253144.1, MZ253145.1, MZ253146.1, MZ253147.1, MZ253148.1, MZ253149.1, MZ253150.1, MZ253151.1, MZ253152.1, MZ253153.1, MZ253154.1, MZ253155.1, MZ253156.1, MZ253157.1, MZ253158.1, MZ253160.1, MZ253161.1, MZ253162.1, MZ253163.1, MZ253164.1, MZ253165.1, MZ253166.1, MZ253167.1, MZ253168.1, MZ253169.1, MZ253170.1, MZ253171.1, MZ253172.1, MZ253173.1, MZ253174.1, MZ253175.1, MZ253176.1, MZ253177.1, MZ253178.1, MZ253179.1, MZ253180.1, MZ253181.1, MZ253182.1, MZ253183.1, MZ253184.1, MZ253185.1, MZ253186.1, MZ253187.1, MZ253188.1, MZ253189.1, MZ253190.1, MZ253191.1, MZ253192.1, MZ253193.1, MZ253195.1, MZ253196.1, MZ253197.1, MZ253198.1, MZ253199.1, MZ253200.1, MZ253201.1, MZ253202.1, MZ253204.1, MZ253205.1, MZ253206.1, MZ253207.1, MZ253208.1, MZ253209.1, MZ253210.1, MZ253211.1, MZ253212.1, MZ253213.1, MZ253214.1, MZ253215.1, MZ253217.1, MZ253218.1, MZ253221.1, MZ253222.1, MZ253223.1, MZ253224.1, MZ253226.1, MZ253227.1, MZ253228.1, MZ253229.1, MZ253230.1, MZ253231.1, MZ253232.1, MZ253233.1, MZ253234.1, MZ253235.1, MZ253236.1, MZ253237.1, MZ253238.1, MZ253239.1, MZ253240.1, MZ253241.1, MZ253242.1, MZ253243.1, MZ253244.1, MZ253245.1, MZ253246.1, MZ253247.1, MZ253248.1, MZ253249.1, MZ253250.1, MZ253251.1, MZ253252.1, MZ253253.1, MZ253254.1, MZ253255.1, MZ253256.1, MZ253257.1, MZ253258.1, MZ253259.1, MZ253260.1, MZ253261.1, MZ253263.1, MZ253264.1, MZ253265.1, MZ253266.1, MZ253267.1, MZ253268.1, MZ253269.1, MZ253270.1, MZ253271.1, MZ253272.1, MZ253273.1, MZ253274.1, MZ253275.1, MZ253276.1, MZ253277.1, MZ253278.1, MZ253279.1, MZ253280.1, MZ253281.1, MZ253282.1, MZ253283.1, MZ253284.1, MZ253285.1, MZ253286.1, MZ253287.1, MZ253288.1, MZ253289.1, MZ253290.1, MZ253291.1, MZ253292.1, MZ253294.1, MZ253295.1, MZ253296.1, MZ253297.1, MZ253298.1, MZ253299.1, MZ253300.1, MZ253301.1, MZ253302.1, MZ253303.1, MZ253304.1, MZ253305.1, MZ253306.1, MZ253307.1, MZ253308.1, MZ253309.1, MZ253310.1, MZ253311.1, MZ253312.1, MZ253313.1, MZ253314.1, MZ253315.1, MZ253316.1, MZ253317.1, MZ253318.1, MZ253319.1, MZ253321.1, MZ253322.1, MZ253323.1, MZ253324.1, MZ253325.1, MZ253326.1, MZ253327.1, MZ253328.1, MZ253329.1, MZ253330.1, MZ253332.1, MZ253333.1, MZ253334.1, MZ253335.1, MZ253336.1, MZ253337.1, MZ253338.1, MZ253339.1, MZ253340.1, MZ253341.1, MZ253342.1, MZ253343.1, MZ253345.1, MZ253346.1, MZ253347.1, MZ253348.1, MZ253349.1, MZ253350.1, MZ253351.1, MZ253352.1, MZ253353.1, MZ253354.1, MZ253355.1, MZ253356.1, MZ253357.1, MZ253358.1, MZ253359.1, MZ253360.1, MZ253362.1, MZ253363.1, MZ253364.1, MZ253365.1, MZ253366.1, MZ253367.1, MZ253368.1, MZ253369.1, MZ253370.1, MZ253371.1, MZ253372.1, MZ253373.1, MZ253375.1, MZ253376.1, MZ253377.1, MZ253378.1, MZ253379.1, MZ253380.1, MZ253381.1, MZ253382.1, MZ253383.1, MZ253384.1, MZ253385.1, MZ253386.1, MZ253387.1, MZ253388.1, MZ253389.1, MZ253390.1, MZ253392.1, MZ253393.1, MZ253394.1, MZ253395.1, MZ253396.1, MZ253397.1, MZ253398.1, MZ253399.1, MZ253400.1, MZ253401.1, MZ253402.1, MZ253403.1, MZ253404.1, MZ253405.1, MZ253406.1, MZ253407.1, MZ253408.1, MZ253409.1, MZ253410.1, MZ253412.1, MZ253413.1, MZ253414.1, MZ253415.1, MZ253416.1, MZ253417.1, MZ253418.1, MZ253419.1, MZ253420.1, MZ253421.1, MZ253422.1, MZ253423.1, MZ253424.1, MZ253425.1, MZ253426.1, MZ253427.1, MZ253428.1, MZ253429.1, MZ253430.1, MZ253431.1, MZ253432.1, MZ253433.1, MZ253434.1, MZ253435.1, MZ253436.1, MZ253437.1, MZ253438.1, MZ253439.1, MZ253440.1, MZ253441.1, MZ253442.1, MZ253443.1, MZ253444.1, MZ253445.1, MZ253446.1, MZ253447.1, MZ253448.1, MZ253449.1, MZ253450.1, MZ253451.1, MZ253452.1, MZ253453.1, MZ253454.1, MZ253455.1, MZ253456.1, MZ253457.1, MZ253458.1, MZ253459.1, MZ253460.1, MZ253461.1, MZ253462.1, MZ253463.1, MZ253464.1, MZ253465.1, MZ253466.1, MZ253467.1, MZ253468.1, MZ253469.1, MZ253470.1, MZ253471.1, MZ253472.1, MZ253473.1, MZ253474.1, MZ253475.1, MZ253476.1, MZ253478.1, MZ253479.1, MZ253480.1, MZ253481.1, MZ253482.1, MZ253483.1, MZ253484.1, MZ253485.1, MZ253486.1, MZ253488.1, MZ253489.1, MZ253491.1, MZ253492.1, MZ253493.1, MZ253494.1, MZ253495.1, MZ253496.1, MZ253497.1, MZ253499.1, MZ253500.1, MZ253501.1, MZ253502.1, MZ253503.1, MZ253504.1, MZ253505.1, MZ253506.1, MZ253507.1, MZ253508.1, MZ253509.1, MZ253510.1, MZ253511.1, MZ253512.1, MZ253513.1, MZ253514.1, MZ253515.1, MZ253516.1, MZ253517.1, MZ253518.1, MZ253519.1, MZ253520.1, MZ253521.1, MZ253522.1, MZ253523.1, MZ253524.1, MZ253525.1, MZ253526.1, MZ253527.1, MZ253528.1, MZ253530.1, MZ253531.1, MZ253532.1, MZ253533.1, MZ253534.1, MZ253535.1, MZ253536.1, MZ253537.1, MZ253538.1, MZ253539.1, MZ253540.1, MZ253541.1, MZ253542.1, MZ253543.1, MZ253544.1, MZ253545.1, MZ253546.1, MZ253548.1, MZ253549.1, MZ253550.1, MZ253551.1, MZ253552.1, MZ253554.1, MZ253555.1, MZ253556.1, MZ253557.1, MZ253558.1, MZ253559.1, MZ253560.1, MZ253561.1, MZ253562.1, MZ253563.1, MZ253564.1, MZ253565.1, MZ253566.1, MZ253567.1, MZ253568.1, MZ253569.1, MZ253570.1, MZ253571.1, MZ253572.1, MZ253573.1, MZ253574.1, MZ253575.1, MZ253576.1, MZ253577.1, MZ253578.1, MZ253579.1, MZ253580.1, MZ253581.1, MZ253582.1, MZ253583.1, MZ253584.1, MZ253586.1, MZ253587.1, MZ253588.1, MZ253589.1, MZ253590.1, MZ253591.1, MZ253592.1, MZ253593.1, MZ253594.1, MZ253595.1, MZ253596.1, MZ253597.1, MZ253598.1, MZ253599.1, MZ253600.1, MZ253601.1, MZ253602.1, MZ253603.1, MZ253604.1, MZ253605.1, MZ253606.1, MZ253607.1, MZ253608.1, MZ253609.1, MZ253610.1, MZ253611.1, MZ253612.1, MZ253613.1, MZ253614.1, MZ253616.1, MZ253617.1, MZ253618.1, MZ253619.1, MZ253620.1, MZ253621.1, MZ253622.1, MZ253623.1, MZ253624.1, MZ253625.1, MZ253626.1, MZ253627.1, MZ253629.1, MZ253630.1, MZ253631.1, MZ253632.1, MZ253633.1, MZ253634.1, MZ253635.1, MZ253636.1, MZ253637.1, MZ253638.1, MZ253639.1, MZ253640.1, MZ253641.1, MZ253642.1, MZ253643.1, MZ253644.1, MZ253645.1, MZ253646.1, MZ253647.1, MZ253648.1, MZ253649.1, MZ253650.1, MZ253651.1, MZ253652.1, MZ253653.1, MZ253654.1, MZ253655.1, MZ253656.1, MZ253657.1, MZ253658.1, MZ253659.1, MZ253661.1, MZ253662.1, MZ253664.1, MZ253665.1, MZ253666.1, MZ253667.1, MZ253668.1, MZ253669.1, MZ253670.1, MZ253671.1, MZ253672.1, MZ253673.1, MZ253674.1, MZ253675.1, MZ253676.1, MZ253677.1, MZ253678.1, MZ253679.1, MZ253680.1, MZ253681.1, MZ253682.1, MZ253683.1, MZ253684.1, MZ253685.1, MZ253686.1, MZ253688.1, MZ253689.1, MZ253690.1, MZ253691.1, MZ253692.1, MZ253693.1, MZ253694.1, MZ253695.1, MZ253696.1, MZ253697.1, MZ253698.1, MZ253699.1, MZ253700.1, MZ253701.1, MZ253702.1, MZ253703.1, MZ253704.1, MZ253705.1, MZ253706.1, MZ253707.1, MZ253708.1, MZ253709.1, MZ253710.1, MZ253711.1, MZ253712.1, MZ253713.1, MZ253714.1, MZ253715.1, MZ253716.1, MZ253717.1, MZ253718.1, MZ253719.1, MZ253720.1, MZ253721.1, MZ253722.1, MZ253723.1, MZ253724.1, MZ253725.1, MZ253726.1, MZ253727.1, MZ253728.1, MZ253729.1, MZ253730.1, MZ253731.1, MZ253732.1, MZ253733.1, MZ253735.1, MZ253736.1, MZ253737.1, MZ253739.1, MZ253740.1, MZ253741.1, MZ253742.1, MZ253743.1, MZ253744.1, MZ253745.1, MZ253746.1, MZ253747.1, MZ253748.1, MZ253749.1, MZ253750.1, MZ253751.1, MZ253752.1, MZ253753.1, MZ253754.1, MZ253755.1, MZ253756.1, MZ253757.1, MZ253758.1, MZ253759.1, MZ253760.1, MZ253761.1, MZ253762.1, MZ253763.1, MZ253764.1, MZ253765.1, MZ253766.1, MZ253767.1, MZ253768.1, MZ253769.1, MZ253770.1, MZ253771.1, MZ253772.1, MZ253773.1, MZ253774.1, MZ253775.1, MZ253776.1, MZ253777.1, MZ253778.1, MZ253779.1, MZ253780.1, MZ253781.1, MZ253782.1, MZ253783.1, MZ253784.1, MZ253785.1, MZ253786.1, MZ253787.1, MZ253788.1, MZ253789.1, MZ253790.1, MZ253791.1, MZ253792.1, MZ253793.1, MZ253794.1, MZ253795.1, MZ253796.1, MZ253797.1, MZ253798.1, MZ253799.1, MZ253800.1, MZ253801.1, MZ253802.1, MZ253803.1, MZ253804.1, MZ253805.1, MZ253807.1, MZ253808.1, MZ253809.1, MZ253810.1, MZ253811.1, MZ253812.1, MZ253813.1, MZ253814.1, MZ253815.1, MZ253816.1, MZ253817.1, MZ253818.1, MZ253819.1, MZ253820.1, MZ253821.1, MZ253822.1, MZ253823.1, MZ253824.1, MZ253825.1, MZ253826.1, MZ253827.1, MZ253828.1, MZ253829.1, MZ253830.1, MZ253831.1, MZ253832.1, MZ253833.1, MZ253834.1, MZ253835.1, MZ253836.1, MZ253837.1, MZ253838.1, MZ253839.1, MZ253840.1, MZ253841.1, MZ253842.1, MZ253844.1, MZ253845.1, MZ253846.1, MZ253847.1, MZ253848.1, MZ253849.1, MZ253850.1, MZ253851.1, MZ253852.1, MZ253853.1, MZ253854.1, MZ253855.1, MZ253856.1, MZ253857.1, MZ253858.1, MZ253859.1, MZ253860.1, MZ253861.1, MZ253862.1, MZ253863.1, MZ253864.1, MZ253865.1, MZ253866.1, MZ253867.1, MZ253868.1, MZ253869.1, MZ253870.1, MZ253871.1, MZ253872.1, MZ253873.1, MZ253874.1, MZ253875.1, MZ253876.1, MZ253877.1, MZ253878.1, MZ253879.1, MZ253880.1, MZ253881.1, MZ253882.1, MZ253883.1, MZ253884.1, MZ253885.1, MZ253886.1, MZ253887.1, MZ253888.1, MZ253889.1, MZ253890.1, MZ253891.1, MZ253892.1, MZ253893.1, MZ253894.1, MZ253895.1, MZ253896.1, MZ253897.1, MZ253898.1, MZ253899.1, MZ253901.1, MZ253902.1, MZ253903.1, MZ253904.1, MZ253905.1, MZ253906.1, MZ253907.1, MZ253908.1, MZ253909.1, MZ253910.1, MZ253911.1, MZ253912.1, MZ253913.1, MZ253914.1, MZ253915.1, MZ253916.1, MZ253917.1, MZ253918.1, MZ253919.1, MZ253920.1, MZ253921.1, MZ253922.1, MZ253923.1, MZ253924.1, MZ253925.1, MZ253926.1, MZ253927.1, MZ253928.1, MZ253929.1, MZ253930.1, MZ253931.1, MZ253932.1, MZ253933.1, MZ253934.1, MZ253935.1, MZ253936.1, MZ253937.1, MZ253938.1, MZ253939.1, MZ253940.1, MZ253941.1, MZ253942.1, MZ253943.1, MZ253944.1, MZ253945.1, MZ253946.1, MZ253947.1, MZ253948.1, MZ253949.1, MZ253950.1, MZ253951.1, MZ253952.1, MZ253953.1, MZ253954.1, MZ253955.1, MZ253956.1, MZ253957.1, MZ253958.1, MZ253959.1, MZ253960.1, MZ253961.1, MZ253962.1, MZ253963.1, MZ253964.1, MZ253965.1, MZ253966.1, MZ253967.1, MZ253968.1, MZ253969.1, MZ253970.1, MZ253971.1, MZ253972.1, MZ253973.1, MZ253974.1, MZ253975.1, MZ253976.1, MZ253977.1, MZ253978.1, MZ253979.1, MZ253980.1, MZ253981.1, MZ253982.1, MZ253983.1, MZ253984.1, MZ253985.1, MZ253986.1, MZ253987.1, MZ253988.1, MZ253989.1, MZ253990.1, MZ253991.1, MZ253992.1, MZ253993.1, MZ253994.1, MZ253995.1, MZ253996.1, MZ253997.1, MZ253998.1, MZ253999.1, MZ254000.1, MZ254001.1, MZ254002.1, MZ254003.1, MZ254004.1, MZ254005.1, MZ254006.1, MZ254008.1, MZ254009.1, MZ254010.1, MZ254011.1, MZ254012.1, MZ254013.1, MZ254014.1, MZ254015.1, MZ254016.1, MZ254017.1, MZ254018.1, MZ254019.1, MZ254020.1, MZ254021.1, MZ254022.1, MZ254023.1, MZ254024.1, MZ254025.1, MZ254026.1, MZ254027.1, MZ254028.1, MZ254029.1, MZ254030.1, MZ254031.1, MZ254032.1, MZ254033.1, MZ254034.1, MZ254035.1, MZ254036.1, MZ254037.1, MZ254038.1, MZ254039.1, MZ254040.1, MZ254041.1, MZ254042.1, MZ254043.1, MZ254044.1, MZ254045.1, MZ254046.1, MZ254047.1, MZ254048.1, MZ254049.1, MZ254050.1, MZ254051.1, MZ254052.1, MZ254053.1, MZ254054.1, MZ254055.1, MZ254056.1, MZ254057.1, MZ254058.1, MZ254060.1, MZ254061.1, MZ254062.1, MZ254063.1, MZ254064.1, MZ254065.1, MZ254066.1, MZ254067.1, MZ254068.1, MZ254069.1, MZ254070.1, MZ254071.1, MZ254072.1, MZ254073.1, MZ254074.1, MZ254075.1, MZ254076.1, MZ254077.1, MZ254078.1, MZ254079.1, MZ254080.1, MZ254081.1, MZ254082.1, MZ254083.1, MZ254084.1, MZ254085.1, MZ254086.1, MZ254087.1, MZ254088.1, MZ254089.1, MZ254090.1, MZ254091.1, MZ254092.1, MZ254093.1, MZ254094.1, MZ254095.1, MZ254096.1, MZ254097.1, MZ254098.1, MZ254099.1, MZ254100.1, MZ254101.1, MZ254103.1, MZ254104.1, MZ254105.1, MZ254106.1, MZ254107.1, MZ254108.1, MZ254110.1, MZ254111.1, MZ254112.1, MZ254113.1, MZ254114.1, MZ254115.1, MZ254116.1, MZ254117.1, MZ254118.1, MZ254119.1, MZ254120.1, MZ254121.1, MZ254122.1, MZ254123.1, MZ254124.1, MZ254125.1, MZ254126.1, MZ254127.1, MZ254128.1, MZ254129.1, MZ254130.1, MZ254131.1, MZ254132.1, MZ254133.1, MZ254134.1, MZ254135.1, MZ254136.1, MZ254137.1, MZ254138.1, MZ254139.1, MZ254140.1, MZ254141.1, MZ254142.1, MZ254143.1, MZ254144.1, MZ254145.1, MZ254146.1, MZ254148.1, MZ254149.1, MZ254150.1, MZ254152.1, MZ254153.1, MZ254154.1, MZ254155.1, MZ254156.1, MZ254157.1, MZ254158.1, MZ254159.1, MZ254160.1, MZ254161.1, MZ254162.1, MZ254165.1, MZ254166.1, MZ254167.1, MZ254168.1, MZ254169.1, MZ254170.1, MZ254171.1, MZ254172.1, MZ254173.1, MZ254174.1, MZ254175.1, MZ254176.1, MZ254177.1, MZ254178.1, MZ254179.1, MZ254180.1, MZ254181.1, MZ254182.1, MZ254183.1, MZ254184.1, MZ254185.1, MZ254186.1, MZ254187.1, MZ254188.1, MZ254189.1, MZ254190.1, MZ254191.1, MZ254192.1, MZ254193.1, MZ254194.1, MZ254195.1, MZ254196.1, MZ254197.1, MZ254198.1, MZ254199.1, MZ254200.1, MZ254201.1, MZ254202.1, MZ254203.1, MZ254204.1, MZ254205.1, MZ254206.1, MZ254207.1, MZ254208.1, MZ254209.1, MZ254210.1, MZ254211.1, MZ254213.1, MZ254214.1, MZ254215.1, MZ254216.1, MZ254217.1, MZ254218.1, MZ254219.1, MZ254220.1, MZ254221.1, MZ254222.1, MZ254223.1, MZ254224.1, MZ254225.1, MZ254226.1, MZ254227.1, MZ254228.1, MZ254229.1, MZ254230.1, MZ254231.1, MZ254232.1, MZ254233.1, MZ254234.1, MZ254235.1, MZ254236.1, MZ254237.1, MZ254238.1, MZ254239.1, MZ254240.1, MZ254241.1, MZ254242.1, MZ254243.1, MZ254244.1, MZ254245.1, MZ254246.1, MZ254247.1, MZ254248.1, MZ254249.1, MZ254250.1, MZ254251.1, MZ254252.1, MZ254253.1, MZ254254.1, MZ254255.1, MZ254256.1, MZ254257.1, MZ254258.1, MZ254259.1, MZ254260.1, MZ254261.1, MZ254262.1, MZ254263.1, MZ254264.1, MZ254265.1, MZ254266.1, MZ254267.1, MZ254268.1, MZ254269.1, MZ254270.1, MZ254271.1, MZ254272.1, MZ254273.1, MZ254274.1, MZ254275.1, MZ254276.1, MZ254277.1, MZ254278.1, MZ254279.1, MZ254280.1, MZ254281.1, MZ254282.1, MZ254283.1, MZ254284.1, MZ254286.1, MZ254287.1, MZ254288.1, MZ254289.1, MZ254290.1, MZ254291.1, MZ254292.1, MZ254294.1, MZ254295.1, MZ254296.1, MZ254297.1, MZ254298.1, MZ254299.1, MZ254300.1, MZ254301.1, MZ254302.1, MZ254303.1, MZ254304.1, MZ254305.1, MZ254307.1, MZ254308.1, MZ254310.1, MZ254311.1, MZ254312.1, MZ254313.1, MZ254314.1, MZ254315.1, MZ254316.1, MZ254317.1, MZ254319.1, MZ254320.1, MZ254321.1, MZ254322.1, MZ254323.1, MZ254324.1, MZ254325.1, MZ254326.1, MZ254327.1, MZ254328.1, MZ254329.1, MZ254330.1, MZ254331.1, MZ254332.1, MZ254333.1, MZ254334.1, MZ254335.1, MZ254336.1, MZ254337.1, MZ254338.1, MZ254339.1, MZ254340.1, MZ254341.1, MZ254342.1, MZ254343.1, MZ254344.1, MZ254345.1, MZ254346.1, MZ254347.1, MZ254348.1, MZ254349.1, MZ254350.1, MZ254351.1, MZ254352.1, MZ254354.1, MZ254355.1, MZ254356.1, MZ254357.1, MZ254358.1, MZ254359.1, MZ254360.1, MZ254361.1, MZ254362.1, MZ254363.1, MZ254364.1, MZ254365.1, MZ254366.1, MZ254367.1, MZ254368.1, MZ254369.1, MZ254370.1, MZ254371.1, MZ254373.1, MZ254374.1, MZ254375.1, MZ254376.1, MZ254377.1, MZ254378.1, MZ254379.1, MZ254380.1, MZ254381.1, MZ254382.1, MZ254383.1, MZ254384.1, MZ254385.1, MZ254386.1, MZ254387.1, MZ254388.1, MZ254389.1, MZ254390.1, MZ254391.1, MZ254392.1, MZ254394.1, MZ254395.1, MZ254396.1, MZ254397.1, MZ254398.1, MZ254399.1, MZ254400.1, MZ254401.1, MZ254402.1, MZ254403.1, MZ254404.1, MZ254405.1, MZ254406.1, MZ254407.1, MZ254408.1, MZ254409.1, MZ254410.1, MZ254411.1, MZ254412.1, MZ254413.1, MZ254414.1, MZ254415.1, MZ254416.1, MZ254417.1, MZ254418.1, MZ254420.1, MZ254421.1, MZ254422.1, MZ254423.1, MZ254424.1, MZ254425.1, MZ254426.1, MZ254427.1, MZ254428.1, MZ254429.1, MZ254430.1, MZ254431.1, MZ254433.1, MZ254434.1, MZ254436.1, MZ254437.1, MZ254438.1, MZ254439.1, MZ254440.1, MZ254441.1, MZ254442.1, MZ254443.1, MZ254444.1, MZ254445.1, MZ254446.1, MZ254447.1, MZ254448.1, MZ254449.1, MZ254450.1, MZ254451.1, MZ254452.1, MZ254453.1, MZ254454.1, MZ254456.1, MZ254457.1, MZ254458.1, MZ254459.1, MZ254460.1, MZ254461.1, MZ254462.1, MZ254463.1, MZ254464.1, MZ254465.1, MZ254466.1, MZ254467.1, MZ254468.1, MZ254469.1, MZ254470.1, MZ254471.1, MZ254472.1, MZ254473.1, MZ254474.1, MZ254475.1, MZ254476.1, MZ254477.1, MZ254478.1, MZ254479.1, MZ254480.1, MZ254481.1, MZ254482.1, MZ254483.1, MZ254484.1, MZ254486.1, MZ254487.1, MZ254488.1, MZ254489.1, MZ254490.1, MZ254491.1, MZ254492.1, MZ254493.1, MZ254494.1, MZ254495.1, MZ254497.1, MZ254498.1, MZ254499.1, MZ254500.1, MZ254501.1, MZ254502.1, MZ254503.1, MZ254504.1, MZ254505.1, MZ254506.1, MZ254507.1, MZ254508.1, MZ254509.1, MZ254510.1, MZ254511.1, MZ254512.1, MZ254513.1, MZ254514.1, MZ254515.1, MZ254516.1, MZ254517.1, MZ254518.1, MZ254519.1, MZ254520.1, MZ254521.1, MZ254522.1, MZ254523.1, MZ254524.1, MZ254525.1, MZ254526.1, MZ254527.1, MZ254528.1, MZ254529.1, MZ254530.1, MZ254531.1, MZ254532.1, MZ254534.1, MZ254535.1, MZ254536.1, MZ254537.1, MZ254538.1, MZ254539.1, MZ254540.1, MZ254541.1, MZ254542.1, MZ254543.1, MZ254544.1, MZ254545.1, MZ254546.1, MZ254547.1, MZ254548.1, MZ254549.1, MZ254550.1, MZ254551.1, MZ254552.1, MZ254553.1, MZ254554.1, MZ254555.1, MZ254556.1, MZ254557.1, MZ254558.1, MZ254559.1, MZ254561.1, MZ254562.1, MZ254563.1, MZ254564.1, MZ254565.1, MZ254566.1, MZ254567.1, MZ254568.1, MZ254569.1, MZ254570.1, MZ254571.1, MZ254572.1, MZ254574.1, MZ254575.1, MZ254576.1, MZ254577.1, MZ254578.1, MZ254579.1, MZ254580.1, MZ254581.1, MZ254582.1, MZ254583.1, MZ254584.1, MZ254586.1, MZ254588.1, MZ254589.1, MZ254590.1, MZ254591.1, MZ254592.1, MZ254593.1, MZ254594.1, MZ254595.1, MZ254596.1, MZ254597.1, MZ254598.1, MZ254599.1, MZ254600.1, MZ254602.1, MZ254603.1, MZ254604.1, MZ254605.1, MZ254606.1, MZ254607.1, MZ254608.1, MZ254609.1, MZ254610.1, MZ254611.1, MZ254612.1, MZ254613.1, MZ254614.1, MZ254615.1, MZ254616.1, MZ254617.1, MZ254618.1, MZ254619.1, MZ254620.1, MZ254621.1, MZ254622.1, MZ254623.1, MZ254624.1, MZ254625.1, MZ255145.1, MZ255146.1, MZ255147.1, MZ255148.1, MZ305350.1, MZ305351.1, MZ305352.1, MZ306227.1, MZ306228.1, MZ306229.1, MZ306230.1, MZ306231.1, MZ306232.1, MZ306233.1, MZ306234.1, MZ306235.1, MZ306236.1, MZ306238.1, MZ306239.1, MZ306240.1, MZ306241.1, MZ306242.1, MZ306243.1, MZ306244.1, MZ306245.1, MZ306246.1, MZ306247.1, MZ306248.1, MZ306249.1, MZ306250.1, MZ306251.1, MZ306252.1, MZ306253.1, MZ306254.1, MZ306255.1, MZ306256.1, MZ306257.1, MZ306258.1, MZ306259.1, MZ306260.1, MZ306261.1, MZ306262.1, MZ306263.1, MZ306264.1, MZ306265.1, MZ306266.1, MZ306267.1, MZ306268.1, MZ306269.1, MZ306270.1, MZ306271.1, MZ306272.1, MZ306273.1, MZ306274.1, MZ306275.1, MZ306276.1, MZ306277.1, MZ306278.1, MZ306279.1, MZ306280.1, MZ306281.1, MZ306282.1, MZ306283.1, MZ306284.1, MZ306285.1, MZ306286.1, MZ306287.1, MZ306288.1, MZ306289.1, MZ306290.1, MZ306291.1, MZ306292.1, MZ306293.1, MZ306294.1, MZ306295.1, MZ306296.1, MZ306297.1, MZ306298.1, MZ306299.1, MZ306300.1, MZ306301.1, MZ306302.1, MZ306303.1, MZ306305.1, MZ306306.1, MZ306307.1, MZ306308.1, MZ306309.1, MZ306310.1, MZ306311.1, MZ306312.1, MZ306313.1, MZ306314.1, MZ306315.1, MZ306316.1, MZ306317.1, MZ306318.1, MZ306319.1, MZ306320.1, MZ306321.1, MZ306322.1, MZ306323.1, MZ306324.1, MZ306325.1, MZ306326.1, MZ306327.1, MZ306328.1, MZ306329.1, MZ306330.1, MZ306331.1, MZ306332.1, MZ306333.1, MZ306334.1, MZ306335.1, MZ306336.1, MZ306337.1, MZ306338.1, MZ306339.1, MZ306340.1, MZ306341.1, MZ306342.1, MZ306343.1, MZ306344.1, MZ306345.1, MZ306346.1, MZ306347.1, MZ306348.1, MZ306349.1, MZ306350.1, MZ306351.1, MZ306352.1, MZ306353.1, MZ306355.1, MZ306356.1, MZ306357.1, MZ306358.1, MZ306359.1, MZ306360.1, MZ306361.1, MZ306362.1, MZ306363.1, MZ306364.1, MZ306365.1, MZ306366.1, MZ306367.1, MZ306368.1, MZ306369.1, MZ306370.1, MZ306371.1, MZ306372.1, MZ306373.1, MZ306374.1, MZ306375.1, MZ306376.1, MZ306377.1, MZ306378.1, MZ306379.1, MZ306380.1, MZ306381.1, MZ306382.1, MZ306383.1, MZ306384.1, MZ306385.1, MZ306386.1, MZ306387.1, MZ306388.1, MZ306389.1, MZ306390.1, MZ306391.1, MZ306392.1, MZ306393.1, MZ306394.1, MZ306395.1, MZ306396.1, MZ306397.1, MZ306398.1, MZ306399.1, MZ306401.1, MZ306402.1, MZ306403.1, MZ306404.1, MZ306405.1, MZ306406.1, MZ306407.1, MZ306408.1, MZ306409.1, MZ306410.1, MZ306411.1, MZ306412.1, MZ306413.1, MZ306414.1, MZ306416.1, MZ306417.1, MZ306418.1, MZ306419.1, MZ306420.1, MZ306421.1, MZ306422.1, MZ306423.1, MZ306424.1, MZ306425.1, MZ306426.1, MZ306427.1, MZ306428.1, MZ306429.1, MZ306431.1, MZ306432.1, MZ306433.1, MZ306435.1, MZ306436.1, MZ306437.1, MZ306438.1, MZ306439.1, MZ306440.1, MZ306441.1, MZ306442.1, MZ306443.1, MZ306445.1, MZ306447.1, MZ306448.1, MZ306449.1, MZ306450.1, MZ306451.1, MZ306452.1, MZ306453.1, MZ306454.1, MZ306455.1, MZ306456.1, MZ306457.1, MZ306458.1, MZ306459.1, MZ306460.1, MZ306461.1, MZ306462.1, MZ306463.1, MZ306464.1, MZ306465.1, MZ306466.1, MZ306467.1, MZ306468.1, MZ306469.1, MZ306470.1, MZ306471.1, MZ306472.1, MZ306473.1, MZ306474.1, MZ306475.1, MZ306476.1, MZ306477.1, MZ306478.1, MZ306479.1, MZ306480.1, MZ306481.1, MZ306482.1, MZ306483.1, MZ306484.1, MZ306485.1, MZ306486.1, MZ306487.1, MZ306488.1, MZ306489.1, MZ306490.1, MZ306491.1, MZ306492.1, MZ306493.1, MZ306494.1, MZ306495.1, MZ306496.1, MZ306497.1, MZ306498.1, MZ306499.1, MZ306500.1, MZ306501.1, MZ306502.1, MZ306503.1, MZ306504.1, MZ306506.1, MZ306507.1, MZ306508.1, MZ306509.1, MZ306510.1, MZ306511.1, MZ306512.1, MZ306513.1, MZ306514.1, MZ306515.1, MZ306516.1, MZ306517.1, MZ306518.1, MZ306519.1, MZ306520.1, MZ306521.1, MZ306522.1, MZ306523.1, MZ306524.1, MZ306525.1, MZ306526.1, MZ306527.1, MZ306528.1, MZ306529.1, MZ306530.1, MZ306531.1, MZ306533.1, MZ306534.1, MZ306535.1, MZ306536.1, MZ306537.1, MZ306538.1, MZ306539.1, MZ306540.1, MZ306541.1, MZ306542.1, MZ306543.1, MZ306544.1, MZ306545.1, MZ306546.1, MZ306547.1, MZ306548.1, MZ306549.1, MZ306550.1, MZ306551.1, MZ306552.1, MZ306553.1, MZ306554.1, MZ306555.1, MZ306556.1, MZ306558.1, MZ306559.1, MZ306560.1, MZ306561.1, MZ306563.1, MZ306564.1, MZ306565.1, MZ306566.1, MZ306567.1, MZ306568.1, MZ306569.1, MZ306570.1, MZ306571.1, MZ306572.1, MZ306573.1, MZ306574.1, MZ306575.1, MZ306576.1, MZ306577.1, MZ306578.1, MZ306579.1, MZ306580.1, MZ306581.1, MZ306583.1, MZ306584.1, MZ306585.1, MZ306586.1, MZ306587.1, MZ306588.1, MZ306589.1, MZ306590.1, MZ306591.1, MZ306592.1, MZ306593.1, MZ306594.1, MZ306595.1, MZ306596.1, MZ306597.1, MZ306598.1, MZ306599.1, MZ306600.1, MZ306601.1, MZ306602.1, MZ306603.1, MZ306604.1, MZ306605.1, MZ306606.1, MZ306607.1, MZ306609.1, MZ306610.1, MZ306611.1, MZ306612.1, MZ306613.1, MZ306615.1, MZ306616.1, MZ306618.1, MZ306619.1, MZ306620.1, MZ306621.1, MZ306622.1, MZ306623.1, MZ306625.1, MZ306626.1, MZ306627.1, MZ306628.1, MZ306629.1, MZ306630.1, MZ306631.1, MZ306632.1, MZ306633.1, MZ306634.1, MZ306635.1, MZ306636.1, MZ306637.1, MZ306638.1, MZ306639.1, MZ306640.1, MZ306641.1, MZ306642.1, MZ306643.1, MZ306644.1, MZ306645.1, MZ306646.1, MZ306647.1, MZ306648.1, MZ306649.1, MZ306650.1, MZ306652.1, MZ306653.1, MZ306654.1, MZ306656.1, MZ306657.1, MZ306658.1, MZ306659.1, MZ306660.1, MZ306661.1, MZ306662.1, MZ306663.1, MZ306664.1, MZ306666.1, MZ306667.1, MZ306668.1, MZ306669.1, MZ306670.1, MZ306671.1, MZ306672.1, MZ306673.1, MZ306674.1, MZ306675.1, MZ306676.1, MZ306677.1, MZ306678.1, MZ306679.1, MZ306680.1, MZ306681.1, MZ306682.1, MZ306683.1, MZ306684.1, MZ306685.1, MZ306686.1, MZ306687.1, MZ306688.1, MZ306689.1, MZ306690.1, MZ306691.1, MZ306692.1, MZ306693.1, MZ306694.1, MZ306696.1, MZ306697.1, MZ306698.1, MZ306699.1, MZ306700.1, MZ306701.1, MZ306702.1, MZ306703.1, MZ306704.1, MZ306705.1, MZ306706.1, MZ306707.1, MZ306708.1, MZ306709.1, MZ306710.1, MZ306711.1, MZ306712.1, MZ306713.1, MZ306714.1, MZ306715.1, MZ306716.1, MZ306717.1, MZ306718.1, MZ306719.1, MZ306720.1, MZ306721.1, MZ306722.1, MZ306723.1, MZ306724.1, MZ306725.1, MZ306726.1, MZ306727.1, MZ306728.1, MZ306729.1, MZ306730.1, MZ306731.1, MZ306732.1, MZ306733.1, MZ306734.1, MZ306735.1, MZ306736.1, MZ306737.1, MZ306738.1, MZ306739.1, MZ306740.1, MZ306741.1, MZ306742.1, MZ306743.1, MZ306744.1, MZ306745.1, MZ306746.1, MZ306747.1, MZ306748.1, MZ306749.1, MZ306750.1, MZ306751.1, MZ306752.1, MZ306753.1, MZ306754.1, MZ306755.1, MZ306756.1, MZ306757.1, MZ306758.1, MZ306759.1, MZ306760.1, MZ306761.1, MZ306762.1, MZ306763.1, MZ306764.1, MZ306765.1, MZ306766.1, MZ306767.1, MZ306768.1, MZ306769.1, MZ306770.1, MZ306771.1, MZ306772.1, MZ306773.1, MZ306775.1, MZ306776.1, MZ306777.1, MZ306778.1, MZ306779.1, MZ306780.1, MZ306781.1, MZ306782.1, MZ306783.1, MZ306784.1, MZ306785.1, MZ306786.1, MZ306787.1, MZ306788.1, MZ306790.1, MZ306791.1, MZ306792.1, MZ306793.1, MZ306794.1, MZ306795.1, MZ306796.1, MZ306797.1, MZ306798.1, MZ306799.1, MZ306800.1, MZ306801.1, MZ306802.1, MZ306803.1, MZ306805.1, MZ306806.1, MZ306807.1, MZ306808.1, MZ306809.1, MZ306810.1, MZ306811.1, MZ306813.1, MZ306815.1, MZ306816.1, MZ306817.1, MZ306818.1, MZ306819.1, MZ306820.1, MZ306821.1, MZ306822.1, MZ306823.1, MZ306824.1, MZ306825.1, MZ306826.1, MZ306827.1, MZ306828.1, MZ306829.1, MZ306830.1, MZ306831.1, MZ306832.1, MZ306833.1, MZ306834.1, MZ306835.1, MZ306837.1, MZ306838.1, MZ306839.1, MZ306840.1, MZ306841.1, MZ306842.1, MZ306843.1, MZ306844.1, MZ306845.1, MZ306846.1, MZ306847.1, MZ306848.1, MZ306849.1, MZ306850.1, MZ306851.1, MZ306853.1, MZ306854.1, MZ306855.1, MZ306856.1, MZ306858.1, MZ306859.1, MZ306860.1, MZ306861.1, MZ306862.1, MZ306863.1, MZ306864.1, MZ306865.1, MZ306866.1, MZ306867.1, MZ306868.1, MZ306869.1, MZ306870.1, MZ306871.1, MZ306872.1, MZ306873.1, MZ306874.1, MZ306875.1, MZ306876.1, MZ306877.1, MZ306878.1, MZ306879.1, MZ306880.1, MZ306881.1, MZ306882.1, MZ306883.1, MZ306884.1, MZ306885.1, MZ306886.1, MZ306887.1, MZ306888.1, MZ306889.1, MZ306890.1, MZ306891.1, MZ306892.1, MZ306893.1, MZ306894.1, MZ306895.1, MZ306896.1, MZ306897.1, MZ306898.1, MZ306899.1, MZ306900.1, MZ306901.1, MZ306902.1, MZ306904.1, MZ306905.1, MZ306907.1, MZ306908.1, MZ306909.1, MZ306910.1, MZ306911.1, MZ306912.1, MZ306913.1, MZ306914.1, MZ306915.1, MZ306916.1, MZ306917.1, MZ306918.1, MZ306919.1, MZ306920.1, MZ306921.1, MZ306922.1, MZ306923.1, MZ306924.1, MZ306925.1, MZ306926.1, MZ306927.1, MZ306928.1, MZ306929.1, MZ306930.1, MZ306931.1, MZ306932.1, MZ306933.1, MZ306934.1, MZ306935.1, MZ306936.1, MZ306937.1, MZ306938.1, MZ306939.1, MZ306940.1, MZ306941.1, MZ306942.1, MZ306943.1, MZ306946.1, MZ306947.1, MZ306948.1, MZ306949.1, MZ306950.1, MZ306951.1, MZ306952.1, MZ306953.1, MZ306954.1, MZ306955.1, MZ306956.1, MZ306957.1, MZ306958.1, MZ306959.1, MZ306960.1, MZ306961.1, MZ306962.1, MZ306963.1, MZ306964.1, MZ306965.1, MZ306966.1, MZ306967.1, MZ306968.1, MZ306969.1, MZ306970.1, MZ306971.1, MZ306972.1, MZ306973.1, MZ306974.1, MZ306975.1, MZ306976.1, MZ306977.1, MZ306978.1, MZ306979.1, MZ306980.1, MZ306981.1, MZ306982.1, MZ306983.1, MZ306984.1, MZ306985.1, MZ306986.1, MZ306987.1, MZ306988.1, MZ306989.1, MZ306990.1, MZ306993.1, MZ306994.1, MZ306995.1, MZ306996.1, MZ306997.1, MZ306998.1, MZ306999.1, MZ307000.1, MZ307001.1, MZ307002.1, MZ307003.1, MZ307004.1, MZ307005.1, MZ307006.1, MZ307007.1, MZ307008.1, MZ307009.1, MZ307010.1, MZ307011.1, MZ307012.1, MZ307013.1, MZ307014.1, MZ307015.1, MZ307016.1, MZ307017.1, MZ307018.1, MZ307019.1, MZ307020.1, MZ307021.1, MZ307022.1, MZ307023.1, MZ307024.1, MZ307025.1, MZ307026.1, MZ307027.1, MZ307028.1, MZ307029.1, MZ307030.1, MZ307031.1, MZ307032.1, MZ307033.1, MZ307034.1, MZ307035.1, MZ307036.1, MZ307037.1, MZ307038.1, MZ307039.1, MZ307040.1, MZ307041.1, MZ307042.1, MZ307043.1, MZ307044.1, MZ307045.1, MZ307046.1, MZ307047.1, MZ307048.1, MZ307049.1, MZ307050.1, MZ307051.1, MZ307052.1, MZ307053.1, MZ307054.1, MZ307055.1, MZ307056.1, MZ307057.1, MZ307058.1, MZ307059.1, MZ307060.1, MZ307061.1, MZ307062.1, MZ307063.1, MZ307064.1, MZ307065.1, MZ307066.1, MZ307067.1, MZ307068.1, MZ307069.1, MZ307070.1, MZ307071.1, MZ307072.1, MZ307073.1, MZ307074.1, MZ307075.1, MZ307076.1, MZ307077.1, MZ307078.1, MZ307081.1, MZ307082.1, MZ307083.1, MZ307084.1, MZ307085.1, MZ307086.1, MZ307087.1, MZ307088.1, MZ307089.1, MZ307090.1, MZ307091.1, MZ307092.1, MZ307093.1, MZ307094.1, MZ307095.1, MZ307096.1, MZ307097.1, MZ307098.1, MZ307099.1, MZ307100.1, MZ307101.1, MZ307102.1, MZ307103.1, MZ307104.1, MZ307105.1, MZ307107.1, MZ307108.1, MZ307109.1, MZ307110.1, MZ307111.1, MZ307112.1, MZ307113.1, MZ307114.1, MZ307115.1, MZ307116.1, MZ307117.1, MZ307118.1, MZ307119.1, MZ307120.1, MZ307121.1, MZ307122.1, MZ307123.1, MZ307124.1, MZ307125.1, MZ307126.1, MZ307127.1, MZ307128.1, MZ307129.1, MZ307130.1, MZ307131.1, MZ307132.1, MZ307133.1, MZ307134.1, MZ307135.1, MZ307136.1, MZ307137.1, MZ307138.1, MZ307139.1, MZ307140.1, MZ307141.1, MZ307142.1, MZ307143.1, MZ307144.1, MZ307145.1, MZ307146.1, MZ307147.1, MZ307148.1, MZ307149.1, MZ307150.1, MZ307151.1, MZ307152.1, MZ307153.1, MZ307154.1, MZ307155.1, MZ307156.1, MZ307157.1, MZ307158.1, MZ307159.1, MZ307160.1, MZ307161.1, MZ307162.1, MZ307163.1, MZ307164.1, MZ307165.1, MZ307166.1, MZ307167.1, MZ307168.1, MZ307169.1, MZ307170.1, MZ307171.1, MZ307172.1, MZ307173.1, MZ307174.1, MZ307175.1, MZ307176.1, MZ307178.1, MZ307179.1, MZ307180.1, MZ307181.1, MZ307182.1, MZ307183.1, MZ307184.1, MZ307185.1, MZ307186.1, MZ307187.1, MZ307188.1, MZ307189.1, MZ307190.1, MZ307191.1, MZ307192.1, MZ307193.1, MZ307194.1, MZ307195.1, MZ307196.1, MZ307197.1, MZ307198.1, MZ307199.1, MZ307200.1, MZ307201.1, MZ307202.1, MZ307203.1, MZ307204.1, MZ307205.1, MZ307206.1, MZ307207.1, MZ307208.1, MZ307209.1, MZ307210.1, MZ307211.1, MZ307212.1, MZ307213.1, MZ307214.1, MZ307215.1, MZ307216.1, MZ307217.1, MZ307218.1, MZ307219.1, MZ307220.1, MZ307221.1, MZ307222.1, MZ307223.1, MZ307224.1, MZ307225.1, MZ307226.1, MZ307227.1, MZ307228.1, MZ307229.1, MZ307230.1, MZ307231.1, MZ307232.1, MZ307233.1, MZ307234.1, MZ307235.1, MZ307236.1, MZ307237.1, MZ307238.1, MZ307239.1, MZ307240.1, MZ307241.1, MZ307242.1, MZ307243.1, MZ307244.1, MZ307245.1, MZ307246.1, MZ307248.1, MZ307249.1, MZ307250.1, MZ307251.1, MZ307252.1, MZ307253.1, MZ307254.1, MZ307255.1, MZ307256.1, MZ307257.1, MZ307258.1, MZ307259.1, MZ307260.1, MZ307261.1, MZ307262.1, MZ307263.1, MZ307264.1, MZ307265.1, MZ307266.1, MZ307267.1, MZ307268.1, MZ307269.1, MZ307270.1, MZ307271.1, MZ307272.1, MZ307273.1, MZ307274.1, MZ307275.1, MZ307276.1, MZ307277.1, MZ307278.1, MZ307279.1, MZ307280.1, MZ307281.1, MZ307282.1, MZ307283.1, MZ307284.1, MZ307285.1, MZ307286.1, MZ307287.1, MZ307288.1, MZ307289.1, MZ307290.1, MZ307291.1, MZ307292.1, MZ307293.1, MZ307294.1, MZ307295.1, MZ307296.1, MZ307297.1, MZ307298.1, MZ307299.1, MZ307300.1, MZ307301.1, MZ307303.1, MZ307304.1, MZ307305.1, MZ307306.1, MZ307307.1, MZ307308.1, MZ307309.1, MZ307310.1, MZ307311.1, MZ307312.1, MZ307313.1, MZ307314.1, MZ307315.1, MZ307316.1, MZ307317.1, MZ307318.1, MZ307319.1, MZ307320.1, MZ307321.1, MZ307322.1, MZ307323.1, MZ307324.1, MZ307325.1, MZ307326.1, MZ307327.1, MZ307328.1, MZ307329.1, MZ307331.1, MZ307332.1, MZ307333.1, MZ307334.1, MZ307335.1, MZ307336.1, MZ307337.1, MZ307338.1, MZ307339.1, MZ307340.1, MZ307341.1, MZ307342.1, MZ307343.1, MZ307344.1, MZ307345.1, MZ307346.1, MZ307347.1, MZ307348.1, MZ307349.1, MZ307350.1, MZ307351.1, MZ307352.1, MZ307353.1, MZ307354.1, MZ307356.1, MZ307357.1, MZ307358.1, MZ307359.1, MZ307360.1, MZ307361.1, MZ307362.1, MZ307363.1, MZ307364.1, MZ307365.1, MZ307366.1, MZ307367.1, MZ307368.1, MZ307369.1, MZ307370.1, MZ307371.1, MZ307372.1, MZ307373.1, MZ307374.1, MZ307375.1, MZ307376.1, MZ307377.1, MZ307378.1, MZ307379.1, MZ307380.1, MZ307381.1, MZ307382.1, MZ307383.1, MZ307384.1, MZ307385.1, MZ307386.1, MZ307387.1, MZ307388.1, MZ307389.1, MZ307390.1, MZ307391.1, MZ307392.1, MZ307393.1, MZ307394.1, MZ307395.1, MZ307396.1, MZ307397.1, MZ307398.1, MZ307399.1, MZ307400.1, MZ307401.1, MZ307402.1, MZ307403.1, MZ307404.1, MZ307405.1, MZ307406.1, MZ307407.1, MZ307409.1, MZ307410.1, MZ307411.1, MZ307412.1, MZ307414.1, MZ307415.1, MZ307416.1, MZ307417.1, MZ307419.1, MZ307420.1, MZ307421.1, MZ307422.1, MZ307423.1, MZ307424.1, MZ307425.1, MZ307426.1, MZ307427.1, MZ307428.1, MZ307429.1, MZ307430.1, MZ307431.1, MZ307432.1, MZ307433.1, MZ307434.1, MZ307435.1, MZ307436.1, MZ307437.1, MZ307438.1, MZ307439.1, MZ307440.1, MZ307441.1, MZ307442.1, MZ307443.1, MZ307444.1, MZ307445.1, MZ307446.1, MZ307447.1, MZ307448.1, MZ307449.1, MZ307450.1, MZ307451.1, MZ307452.1, MZ307454.1, MZ307455.1, MZ307456.1, MZ307457.1, MZ307458.1, MZ307459.1, MZ307460.1, MZ307461.1, MZ307462.1, MZ307463.1, MZ307464.1, MZ307465.1, MZ307466.1, MZ307467.1, MZ307468.1, MZ307469.1, MZ307470.1, MZ307471.1, MZ307472.1, MZ307473.1, MZ307474.1, MZ307475.1, MZ307476.1, MZ307477.1, MZ307478.1, MZ307479.1, MZ307480.1, MZ307481.1, MZ307482.1, MZ307483.1, MZ307484.1, MZ307485.1, MZ307486.1, MZ307487.1, MZ307488.1, MZ307489.1, MZ307490.1, MZ307491.1, MZ307492.1, MZ307493.1, MZ307495.1, MZ307496.1, MZ307497.1, MZ307498.1, MZ307499.1, MZ307500.1, MZ307501.1, MZ307502.1, MZ307503.1, MZ307504.1, MZ307505.1, MZ307506.1, MZ307507.1, MZ307508.1, MZ307509.1, MZ307510.1, MZ307511.1, MZ307512.1, MZ307513.1, MZ307514.1, MZ307515.1, MZ307516.1, MZ307517.1, MZ307518.1, MZ307519.1, MZ307520.1, MZ307521.1, MZ307522.1, MZ307523.1, MZ307524.1, MZ307525.1, MZ307526.1, MZ307527.1, MZ307528.1, MZ307529.1, MZ307530.1, MZ307531.1, MZ307532.1, MZ307533.1, MZ307534.1, MZ307535.1, MZ307536.1, MZ307537.1, MZ307538.1, MZ307539.1, MZ307540.1, MZ307541.1, MZ307542.1, MZ307543.1, MZ307544.1, MZ307545.1, MZ307546.1, MZ307547.1, MZ307548.1, MZ307549.1, MZ307550.1, MZ307551.1, MZ307552.1, MZ307553.1, MZ307554.1, MZ307555.1, MZ307556.1, MZ307557.1, MZ307558.1, MZ307559.1, MZ307560.1, MZ307561.1, MZ307562.1, MZ307563.1, MZ307564.1, MZ307565.1, MZ307566.1, MZ307567.1, MZ307568.1, MZ307569.1, MZ307570.1, MZ307571.1, MZ307572.1, MZ307573.1, MZ307574.1, MZ307575.1, MZ307576.1, MZ307577.1, MZ307578.1, MZ307579.1, MZ307580.1, MZ307581.1, MZ307582.1, MZ307583.1, MZ307584.1, MZ307585.1, MZ307586.1, MZ307587.1, MZ307588.1, MZ307589.1, MZ307590.1, MZ307591.1, MZ307592.1, MZ307593.1, MZ307594.1, MZ307595.1, MZ307596.1, MZ307597.1, MZ307598.1, MZ307599.1, MZ307600.1, MZ307601.1, MZ307602.1, MZ307603.1, MZ307604.1, MZ307605.1, MZ307606.1, MZ307607.1, MZ307608.1, MZ307609.1, MZ307610.1, MZ307611.1, MZ307612.1, MZ307613.1, MZ307614.1, MZ307615.1, MZ307616.1, MZ307617.1, MZ307618.1, MZ307619.1, MZ307620.1, MZ307621.1, MZ307622.1, MZ307623.1, MZ307624.1, MZ307625.1, MZ307626.1, MZ307627.1, MZ307628.1, MZ307629.1, MZ307630.1, MZ307631.1, MZ307632.1, MZ307633.1, MZ307634.1, MZ307635.1, MZ307636.1, MZ307637.1, MZ307638.1, MZ307639.1, MZ307640.1, MZ307641.1, MZ307642.1, MZ307643.1, MZ307644.1, MZ307645.1, MZ307646.1, MZ307647.1, MZ307648.1, MZ307649.1, MZ307650.1, MZ307651.1, MZ307652.1, MZ307653.1, MZ307654.1, MZ307655.1, MZ307656.1, MZ307657.1, MZ307658.1, MZ307659.1, MZ307660.1, MZ307661.1, MZ307662.1, MZ307663.1, MZ307664.1, MZ307665.1, MZ307666.1, MZ307667.1, MZ307668.1, MZ307669.1, MZ307670.1, MZ307671.1, MZ307672.1, MZ307673.1, MZ307674.1, MZ307675.1, MZ307676.1, MZ307677.1, MZ307678.1, MZ307679.1, MZ307680.1, MZ307681.1, MZ307682.1, MZ307683.1, MZ307684.1, MZ307685.1, MZ307686.1, MZ307687.1, MZ307688.1, MZ307689.1, MZ307690.1, MZ307691.1, MZ307692.1, MZ307693.1, MZ307694.1, MZ307695.1, MZ307696.1, MZ307697.1, MZ307698.1, MZ307699.1, MZ307700.1, MZ307701.1, MZ307702.1, MZ307704.1, MZ307705.1, MZ307706.1, MZ307707.1, MZ307708.1, MZ307709.1, MZ307710.1, MZ307712.1, MZ307713.1, MZ307714.1, MZ307715.1, MZ307716.1, MZ307717.1, MZ307718.1, MZ307719.1, MZ307720.1, MZ307721.1, MZ307722.1, MZ307723.1, MZ307724.1, MZ307725.1, MZ307726.1, MZ307727.1, MZ307728.1, MZ307729.1, MZ307730.1, MZ307731.1, MZ307732.1, MZ307733.1, MZ307734.1, MZ307735.1, MZ307736.1, MZ307737.1, MZ307738.1, MZ307739.1, MZ307741.1, MZ307742.1, MZ307743.1, MZ307744.1, MZ307745.1, MZ307746.1, MZ307747.1, MZ307748.1, MZ307749.1, MZ307750.1, MZ307751.1, MZ307752.1, MZ307754.1, MZ307755.1, MZ307756.1, MZ307757.1, MZ307758.1, MZ307759.1, MZ307760.1, MZ307762.1, MZ307763.1, MZ307764.1, MZ307765.1, MZ307766.1, MZ307767.1, MZ307768.1, MZ307769.1, MZ307770.1, MZ307771.1, MZ307772.1, MZ307773.1, MZ307774.1, MZ307775.1, MZ307776.1, MZ307777.1, MZ307778.1, MZ307779.1, MZ307780.1, MZ307781.1, MZ307782.1, MZ307783.1, MZ307784.1, MZ307785.1, MZ307786.1, MZ307787.1, MZ307788.1, MZ307789.1, MZ307790.1, MZ307791.1, MZ307792.1, MZ307793.1, MZ307794.1, MZ307795.1, MZ307796.1, MZ307797.1, MZ307798.1, MZ307799.1, MZ307800.1, MZ307801.1, MZ307802.1, MZ307803.1, MZ307804.1, MZ307805.1, MZ307806.1, MZ307807.1, MZ307808.1, MZ307809.1, MZ307810.1, MZ307811.1, MZ307812.1, MZ307813.1, MZ307814.1, MZ307815.1, MZ307816.1, MZ307817.1, MZ307818.1, MZ307819.1, MZ307820.1, MZ307821.1, MZ307822.1, MZ307823.1, MZ307824.1, MZ307825.1, MZ307826.1, MZ307827.1, MZ307828.1, MZ307829.1, MZ307830.1, MZ307831.1, MZ307832.1, MZ307833.1, MZ307834.1, MZ307835.1, MZ307836.1, MZ307837.1, MZ307838.1, MZ307839.1, MZ307840.1, MZ307841.1, MZ307842.1, MZ307843.1, MZ307844.1, MZ307845.1, MZ307846.1, MZ307847.1, MZ307848.1, MZ307849.1, MZ307850.1, MZ307851.1, MZ307852.1, MZ307853.1, MZ307854.1, MZ307855.1, MZ307856.1, MZ307857.1, MZ307858.1, MZ307859.1, MZ307860.1, MZ307861.1, MZ307862.1, MZ307863.1, MZ307864.1, MZ307865.1, MZ307866.1, MZ307867.1, MZ307868.1, MZ307869.1, MZ307870.1, MZ307871.1, MZ307872.1, MZ307874.1, MZ307875.1, MZ307876.1, MZ307877.1, MZ307878.1, MZ307879.1, MZ307880.1, MZ307881.1, MZ307882.1, MZ307883.1, MZ307884.1, MZ307885.1, MZ307886.1, MZ307887.1, MZ307890.1, MZ307891.1, MZ307892.1, MZ307893.1, MZ307894.1, MZ307895.1, MZ307896.1, MZ307897.1, MZ307898.1, MZ307899.1, MZ307900.1, MZ307901.1, MZ307902.1, MZ307903.1, MZ307904.1, MZ307905.1, MZ307906.1, MZ307907.1, MZ307908.1, MZ307909.1, MZ307910.1, MZ307911.1, MZ307912.1, MZ307913.1, MZ307914.1, MZ307916.1, MZ307917.1, MZ307918.1, MZ307919.1, MZ307920.1, MZ307921.1, MZ307922.1, MZ307923.1, MZ307924.1, MZ307925.1, MZ307926.1, MZ307927.1, MZ307928.1, MZ307929.1, MZ307930.1, MZ307931.1, MZ307932.1, MZ307934.1, MZ307935.1, MZ307936.1, MZ307937.1, MZ307938.1, MZ307939.1, MZ307940.1, MZ307941.1, MZ307942.1, MZ307943.1, MZ307944.1, MZ307945.1, MZ307946.1, MZ307947.1, MZ307948.1, MZ307949.1, MZ307950.1, MZ307951.1, MZ307952.1, MZ307953.1, MZ307954.1, MZ307955.1, MZ307956.1, MZ307957.1, MZ307958.1, MZ307959.1, MZ307960.1, MZ307961.1, MZ307962.1, MZ307963.1, MZ307964.1, MZ307965.1, MZ307966.1, MZ307967.1, MZ307968.1, MZ307969.1, MZ307970.1, MZ307971.1, MZ307972.1, MZ307973.1, MZ307975.1, MZ307976.1, MZ307977.1, MZ307978.1, MZ307980.1, MZ307981.1, MZ307982.1, MZ307983.1, MZ307984.1, MZ307985.1, MZ307986.1, MZ307987.1, MZ307988.1, MZ307989.1, MZ307990.1, MZ307991.1, MZ307992.1, MZ307993.1, MZ307994.1, MZ307995.1, MZ307996.1, MZ307997.1, MZ307998.1, MZ307999.1, MZ308000.1, MZ308001.1, MZ308002.1, MZ308004.1, MZ308005.1, MZ308006.1, MZ308007.1, MZ308008.1, MZ308009.1, MZ308010.1, MZ308011.1, MZ308012.1, MZ308013.1, MZ308014.1, MZ308015.1, MZ308016.1, MZ308017.1, MZ308018.1, MZ308019.1, MZ308020.1, MZ308021.1, MZ308022.1, MZ308023.1, MZ308024.1, MZ308025.1, MZ308026.1, MZ308027.1, MZ308028.1, MZ308029.1, MZ308030.1, MZ308031.1, MZ308032.1, MZ308034.1, MZ308035.1, MZ308036.1, MZ308037.1, MZ308038.1, MZ308039.1, MZ308040.1, MZ308041.1, MZ308042.1, MZ308043.1, MZ308044.1, MZ308045.1, MZ308046.1, MZ308047.1, MZ308048.1, MZ308049.1, MZ308050.1, MZ308051.1, MZ308052.1, MZ308053.1, MZ308054.1, MZ308055.1, MZ308056.1, MZ308057.1, MZ308058.1, MZ308059.1, MZ308060.1, MZ308061.1, MZ308062.1, MZ308063.1, MZ308064.1, MZ308065.1, MZ308066.1, MZ308068.1, MZ308069.1, MZ308070.1, MZ308071.1, MZ308072.1, MZ308073.1, MZ308074.1, MZ308075.1, MZ308076.1, MZ308077.1, MZ308078.1, MZ308079.1, MZ308080.1, MZ308081.1, MZ308082.1, MZ308083.1, MZ308084.1, MZ308085.1, MZ308086.1, MZ308087.1, MZ308088.1, MZ308089.1, MZ308090.1, MZ308091.1, MZ308092.1, MZ308093.1, MZ308094.1, MZ308095.1, MZ308096.1, MZ308097.1, MZ308098.1, MZ308099.1, MZ308100.1, MZ308101.1, MZ308102.1, MZ308103.1, MZ308104.1, MZ308105.1, MZ308106.1, MZ308108.1, MZ308109.1, MZ308110.1, MZ308111.1, MZ308112.1, MZ308113.1, MZ308114.1, MZ308115.1, MZ308116.1, MZ308117.1, MZ308118.1, MZ308119.1, MZ308120.1, MZ308121.1, MZ308122.1, MZ308123.1, MZ308124.1, MZ308125.1, MZ308126.1, MZ308127.1, MZ308128.1, MZ308129.1, MZ308130.1, MZ308131.1, MZ308132.1, MZ308133.1, MZ308134.1, MZ308135.1, MZ308136.1, MZ308137.1, MZ308138.1, MZ308139.1, MZ308140.1, MZ308141.1, MZ308142.1, MZ308143.1, MZ308144.1, MZ308145.1, MZ308146.1, MZ308147.1, MZ308148.1, MZ308149.1, MZ308150.1, MZ308151.1, MZ308152.1, MZ308153.1, MZ308154.1, MZ308155.1, MZ308156.1, MZ308157.1, MZ308159.1, MZ308160.1, MZ308161.1, MZ308162.1, MZ308163.1, MZ308164.1, MZ308165.1, MZ308166.1, MZ308167.1, MZ308168.1, MZ308169.1, MZ308170.1, MZ308171.1, MZ308172.1, MZ308173.1, MZ308175.1, MZ308176.1, MZ308177.1, MZ308178.1, MZ308179.1, MZ308180.1, MZ308181.1, MZ308182.1, MZ308183.1, MZ308184.1, MZ308185.1, MZ308187.1, MZ308188.1, MZ308189.1, MZ308190.1, MZ308191.1, MZ308192.1, MZ308193.1, MZ308194.1, MZ308195.1, MZ308196.1, MZ308197.1, MZ308198.1, MZ308200.1, MZ308201.1, MZ308202.1, MZ308203.1, MZ308204.1, MZ308205.1, MZ308206.1, MZ308207.1, MZ308208.1, MZ308209.1, MZ308210.1, MZ308211.1, MZ308213.1, MZ308214.1, MZ308215.1, MZ308216.1, MZ308217.1, MZ308218.1, MZ308219.1, MZ308220.1, MZ308221.1, MZ308222.1, MZ308223.1, MZ308224.1, MZ308225.1, MZ308226.1, MZ308227.1, MZ308228.1, MZ308229.1, MZ308230.1, MZ308231.1, MZ308232.1, MZ308233.1, MZ308234.1, MZ308235.1, MZ308236.1, MZ308237.1, MZ308238.1, MZ308239.1, MZ308240.1, MZ308241.1, MZ308242.1, MZ308243.1, MZ308245.1, MZ308246.1, MZ308247.1, MZ308248.1, MZ308249.1, MZ308250.1, MZ308252.1, MZ308253.1, MZ308254.1, MZ308255.1, MZ308256.1, MZ308257.1, MZ308258.1, MZ308259.1, MZ308260.1, MZ308261.1, MZ308262.1, MZ308263.1, MZ308264.1, MZ308265.1, MZ308266.1, MZ308267.1, MZ308268.1, MZ308269.1, MZ308270.1, MZ308271.1, MZ308272.1, MZ308273.1, MZ308274.1, MZ308276.1, MZ308277.1, MZ308278.1, MZ308279.1, MZ308280.1, MZ308281.1, MZ308282.1, MZ308283.1, MZ308284.1, MZ308285.1, MZ308286.1, MZ308287.1, MZ308288.1, MZ308289.1, MZ308290.1, MZ308292.1, MZ308293.1, MZ308294.1, MZ308295.1, MZ308296.1, MZ308297.1, MZ308298.1, MZ308299.1, MZ308300.1, MZ308301.1, MZ308302.1, MZ308303.1, MZ308304.1, MZ308305.1, MZ308306.1, MZ308307.1, MZ308308.1, MZ308309.1, MZ308310.1, MZ308311.1, MZ308312.1, MZ308313.1, MZ308314.1, MZ308315.1, MZ308316.1, MZ308317.1, MZ308318.1, MZ308319.1, MZ308320.1, MZ308321.1, MZ308322.1, MZ308323.1, MZ308324.1, MZ308325.1, MZ308326.1, MZ308327.1, MZ308328.1, MZ308329.1, MZ308330.1, MZ308331.1, MZ308332.1, MZ308333.1, MZ308334.1, MZ308335.1, MZ308336.1, MZ308337.1, MZ308338.1, MZ308339.1, MZ308340.1, MZ308341.1, MZ308342.1, MZ308343.1, MZ308344.1, MZ308345.1, MZ308346.1, MZ308347.1, MZ308348.1, MZ308349.1, MZ308350.1, MZ308351.1, MZ308352.1, MZ308353.1, MZ308354.1, MZ308355.1, MZ308356.1, MZ308357.1, MZ308358.1, MZ308359.1, MZ308360.1, MZ308361.1, MZ308363.1, MZ308364.1, MZ308365.1, MZ308366.1, MZ308367.1, MZ308368.1, MZ308369.1, MZ308370.1, MZ308371.1, MZ308372.1, MZ308373.1, MZ308374.1, MZ308375.1, MZ308376.1, MZ308377.1, MZ308378.1, MZ308379.1, MZ308380.1, MZ308381.1, MZ308382.1, MZ308383.1, MZ308384.1, MZ308385.1, MZ308386.1, MZ308387.1, MZ308388.1, MZ308389.1, MZ308390.1, MZ308391.1, MZ308392.1, MZ308393.1, MZ308394.1, MZ308395.1, MZ308396.1, MZ308397.1, MZ308398.1, MZ308399.1, MZ308400.1, MZ308401.1, MZ308402.1, MZ308403.1, MZ308404.1, MZ308405.1, MZ308406.1, MZ308407.1, MZ308408.1, MZ308409.1, MZ308410.1, MZ308411.1, MZ308412.1, MZ308413.1, MZ308414.1, MZ308415.1, MZ308416.1, MZ308417.1, MZ308418.1, MZ308419.1, MZ308420.1, MZ308421.1, MZ308422.1, MZ308423.1, MZ308424.1, MZ308425.1, MZ308426.1, MZ308427.1, MZ308428.1, MZ308429.1, MZ308430.1, MZ308431.1, MZ308432.1
Howard,D., Batra,D., Cook,P.W., Moser,K., Paskey,A., Caravas,J., Rambo-Martin,B., Morrison,S., Gulvick,C., Sammons,S., Unoarumhi,Y., Wagner,D., Schmerer,M., Agarwal,M., Almasri,E., Boles,D., Burns,A., Charoensri,N., Cohen,O., Countryman,S., Cristobal,M.A., Croy,B., Dale,S., Deshmukh,H., Douglas,A., Drouillon,V., Eisenberg,M., Engler,H., Ghatti,R., Gupta,P., Hicks,S., Humphrey,J., Iyer,L., Pfefferle,L., Jain,M., Robinson,M., Kolli,M., Krueger,B., Kuphal,T., Letovsky,S., Levandoski,M., Lukasik,C., Meltzer,J., Norvell,B., Nye,M., Parker,S., Petropoulos,C., Pruitt,J., Ragan,S., Ryan,S., Sapeta,M., Schroth,J., Selvaraju,S.B., Stevovic,G., Suchanek,A., Throop,A., Tilson,L., Urban,T., Voshell,J., Wagner,K., Williams,J., Williamson,M., Zeng,Q., Zwiefelhofer,T., Paden,C.R., MacCannell,D.	MZ333283.1, MZ333284.1, MZ333285.1, MZ333286.1, MZ333287.1, MZ333288.1, MZ333289.1, MZ333290.1, MZ333291.1, MZ333292.1, MZ333293.1, MZ333294.1, MZ333295.1, MZ333296.1, MZ333297.1, MZ333298.1, MZ333299.1, MZ333300.1, MZ333301.1, MZ333302.1, MZ333303.1, MZ333304.1, MZ333305.1, MZ333306.1, MZ333307.1, MZ333308.1, MZ333309.1, MZ333310.1, MZ333311.1, MZ333312.1, MZ333313.1, MZ333314.1, MZ333315.1, MZ333318.1, MZ333319.1, MZ333320.1, MZ333321.1, MZ333322.1, MZ333323.1, MZ333324.1, MZ333325.1, MZ333326.1, MZ333328.1, MZ333331.1, MZ333332.1, MZ333333.1, MZ333334.1, MZ333335.1, MZ333336.1, MZ333337.1, MZ333338.1, MZ333339.1, MZ333340.1, MZ333341.1, MZ333342.1, MZ333343.1, MZ333344.1, MZ333345.1, MZ333346.1, MZ333347.1, MZ333348.1, MZ333349.1, MZ333350.1, MZ333351.1, MZ333352.1, MZ333353.1, MZ333354.1, MZ333355.1, MZ333356.1, MZ333357.1, MZ333358.1, MZ333359.1, MZ333360.1, MZ333361.1, MZ333362.1, MZ333363.1, MZ333364.1, MZ333365.1, MZ333366.1, MZ333367.1, MZ333368.1, MZ333369.1, MZ333370.1, MZ333371.1, MZ333372.1, MZ333373.1, MZ333374.1, MZ333375.1, MZ333376.1, MZ333377.1, MZ333378.1, MZ333379.1, MZ333380.1, MZ333381.1, MZ333382.1, MZ333383.1, MZ333384.1, MZ333385.1, MZ333386.1, MZ333387.1, MZ333388.1, MZ333389.1, MZ333390.1, MZ333391.1, MZ333392.1, MZ333393.1, MZ333394.1, MZ333395.1, MZ333396.1, MZ333397.1, MZ333398.1, MZ333399.1, MZ333400.1, MZ333401.1, MZ333402.1, MZ333403.1, MZ333404.1, MZ333406.1, MZ333407.1, MZ333408.1, MZ333409.1, MZ333410.1, MZ333411.1, MZ333412.1, MZ333413.1, MZ333414.1, MZ333415.1, MZ333416.1, MZ333417.1, MZ333418.1, MZ333419.1, MZ333420.1, MZ333421.1, MZ333422.1, MZ333423.1, MZ333424.1, MZ333426.1, MZ333427.1, MZ333428.1, MZ333429.1, MZ333430.1, MZ340987.1, MZ340988.1, MZ340989.1, MZ340990.1, MZ340991.1, MZ340992.1, MZ340993.1, MZ340994.1, MZ340995.1, MZ340996.1, MZ340997.1, MZ340998.1, MZ340999.1, MZ341000.1, MZ341001.1, MZ341002.1, MZ341003.1, MZ341004.1, MZ341005.1, MZ341006.1, MZ341007.1, MZ341008.1, MZ341009.1, MZ341010.1, MZ341011.1, MZ341012.1, MZ341013.1, MZ341014.1, MZ341015.1, MZ341016.1, MZ341017.1, MZ341018.1, MZ341019.1, MZ341020.1, MZ341021.1, MZ341022.1, MZ341023.1, MZ341024.1, MZ341025.1, MZ341026.1, MZ341027.1, MZ341028.1, MZ341029.1, MZ341030.1, MZ341031.1, MZ341032.1, MZ341033.1, MZ341034.1, MZ341035.1, MZ341036.1, MZ341037.1, MZ341038.1, MZ341039.1, MZ341040.1, MZ341041.1, MZ341042.1, MZ341043.1, MZ341044.1, MZ341045.1, MZ341046.1, MZ341047.1, MZ341048.1, MZ341049.1, MZ341050.1, MZ341051.1, MZ341052.1, MZ341053.1, MZ341055.1, MZ341056.1, MZ341057.1, MZ341058.1, MZ341059.1, MZ341060.1, MZ341061.1, MZ341063.1, MZ341064.1, MZ341065.1, MZ341067.1, MZ341068.1, MZ341070.1, MZ341071.1, MZ341072.1, MZ341073.1, MZ341074.1, MZ341075.1, MZ341076.1, MZ341077.1, MZ341078.1, MZ341079.1, MZ341080.1, MZ341081.1, MZ341082.1, MZ341084.1, MZ341085.1, MZ341086.1, MZ341087.1, MZ341088.1, MZ341089.1, MZ341090.1, MZ341091.1, MZ341092.1, MZ341093.1, MZ341094.1, MZ341095.1, MZ341096.1, MZ341097.1, MZ341099.1, MZ341100.1, MZ341101.1, MZ341102.1, MZ341103.1, MZ341104.1, MZ341105.1, MZ341106.1, MZ341107.1, MZ341108.1, MZ341109.1, MZ341110.1, MZ341111.1, MZ341112.1, MZ341113.1, MZ341114.1, MZ341115.1, MZ341116.1, MZ341117.1, MZ341118.1, MZ341119.1, MZ341120.1, MZ341121.1, MZ341122.1, MZ341123.1, MZ341125.1, MZ341126.1, MZ341127.1, MZ341128.1, MZ341129.1, MZ341130.1, MZ341131.1, MZ341132.1, MZ341133.1, MZ341134.1, MZ341135.1, MZ341136.1, MZ341137.1, MZ341138.1, MZ341139.1, MZ341140.1, MZ341141.1, MZ341142.1, MZ341143.1, MZ341144.1, MZ341145.1, MZ341146.1, MZ341147.1, MZ341148.1, MZ341149.1, MZ341150.1, MZ341151.1, MZ341152.1, MZ341153.1, MZ341154.1, MZ341155.1, MZ341156.1, MZ341157.1, MZ341158.1, MZ341159.1, MZ341160.1, MZ341161.1, MZ341162.1, MZ341163.1, MZ341164.1, MZ341165.1, MZ341166.1, MZ341167.1, MZ341168.1, MZ341169.1, MZ341170.1, MZ341171.1, MZ341172.1, MZ341173.1, MZ341174.1, MZ341175.1, MZ341176.1, MZ341177.1, MZ341178.1, MZ341179.1, MZ341181.1, MZ341182.1, MZ341183.1, MZ341185.1, MZ341187.1, MZ341188.1, MZ341189.1, MZ341190.1, MZ341191.1, MZ341192.1, MZ341193.1, MZ341194.1, MZ341195.1, MZ341196.1, MZ341197.1, MZ341198.1, MZ341199.1, MZ341200.1, MZ341201.1, MZ341202.1, MZ341203.1, MZ341204.1, MZ341205.1, MZ341206.1, MZ341207.1, MZ341208.1, MZ341209.1, MZ341210.1, MZ341211.1, MZ341212.1, MZ341213.1, MZ341214.1, MZ341215.1, MZ341216.1, MZ341217.1, MZ341218.1, MZ341219.1, MZ341220.1, MZ341221.1, MZ341222.1, MZ341223.1, MZ341224.1, MZ341225.1, MZ341226.1, MZ341227.1, MZ341228.1, MZ341229.1, MZ341230.1, MZ341231.1, MZ341232.1, MZ341233.1, MZ341234.1, MZ341235.1, MZ341237.1, MZ341238.1, MZ341239.1, MZ341240.1, MZ341241.1, MZ341242.1, MZ341243.1, MZ341244.1, MZ341245.1, MZ341247.1, MZ341248.1, MZ341249.1, MZ341250.1, MZ341251.1, MZ341252.1, MZ341253.1, MZ341254.1, MZ341255.1, MZ341256.1, MZ341257.1, MZ341258.1, MZ341259.1, MZ341260.1, MZ341261.1, MZ341262.1, MZ341263.1, MZ341264.1, MZ341265.1, MZ341266.1, MZ341267.1, MZ341268.1, MZ341269.1, MZ341270.1, MZ341271.1, MZ341272.1, MZ341273.1, MZ341274.1, MZ341275.1, MZ341276.1, MZ341277.1, MZ341278.1, MZ341279.1, MZ341281.1, MZ341282.1, MZ341283.1, MZ341285.1, MZ341286.1, MZ341287.1, MZ341288.1, MZ341289.1, MZ341290.1, MZ341291.1, MZ341292.1, MZ341293.1, MZ341294.1, MZ341295.1, MZ341296.1, MZ341297.1, MZ341298.1, MZ341299.1, MZ341300.1, MZ341302.1, MZ341303.1, MZ341304.1, MZ341305.1, MZ341306.1, MZ341307.1, MZ341308.1, MZ341309.1, MZ341310.1, MZ341311.1, MZ341312.1, MZ341313.1, MZ341314.1, MZ341315.1, MZ341316.1, MZ341317.1, MZ341318.1, MZ341319.1, MZ341320.1, MZ341321.1, MZ341322.1, MZ341323.1, MZ341324.1, MZ341325.1, MZ341326.1, MZ341327.1, MZ341328.1, MZ341329.1, MZ341330.1, MZ341331.1, MZ341332.1, MZ341333.1, MZ341334.1, MZ341335.1, MZ341336.1, MZ341337.1, MZ341338.1, MZ341339.1, MZ341340.1, MZ341341.1, MZ341342.1, MZ341343.1, MZ341344.1, MZ341345.1, MZ341346.1, MZ341347.1, MZ341348.1, MZ341349.1, MZ341350.1, MZ341351.1, MZ341352.1, MZ341353.1, MZ341354.1, MZ341355.1, MZ341356.1, MZ341357.1, MZ341358.1, MZ341359.1, MZ341360.1, MZ341361.1, MZ341362.1, MZ341363.1, MZ341364.1, MZ341365.1, MZ341366.1, MZ341367.1, MZ341368.1, MZ341369.1, MZ341370.1, MZ341371.1, MZ341372.1, MZ341373.1, MZ341374.1, MZ341375.1, MZ341376.1, MZ341377.1, MZ341378.1, MZ341379.1, MZ341380.1, MZ341381.1, MZ341382.1, MZ341383.1, MZ341384.1, MZ341385.1, MZ341386.1, MZ341387.1, MZ341390.1, MZ341391.1, MZ341392.1, MZ341393.1, MZ341395.1, MZ341396.1, MZ341397.1, MZ341399.1, MZ341400.1, MZ341401.1, MZ341402.1, MZ341403.1, MZ341404.1, MZ341405.1, MZ341406.1, MZ341407.1, MZ341408.1, MZ341409.1, MZ341410.1, MZ341411.1, MZ341412.1, MZ341413.1, MZ341414.1, MZ341415.1, MZ341416.1, MZ341417.1, MZ341418.1, MZ341419.1, MZ341420.1, MZ341421.1, MZ341422.1, MZ341423.1, MZ341424.1, MZ341425.1, MZ341426.1, MZ341427.1, MZ341428.1, MZ341429.1, MZ341430.1, MZ341431.1, MZ341432.1, MZ341433.1, MZ341434.1, MZ341435.1, MZ341436.1, MZ341437.1, MZ341438.1, MZ341439.1, MZ341440.1, MZ341441.1, MZ341442.1, MZ341443.1, MZ341444.1, MZ341445.1, MZ341446.1, MZ341447.1, MZ341448.1, MZ341449.1, MZ341450.1, MZ341451.1, MZ341452.1, MZ341453.1, MZ341454.1, MZ341455.1, MZ341456.1, MZ341457.1, MZ341458.1, MZ341459.1, MZ341460.1, MZ341461.1, MZ341462.1, MZ341463.1, MZ341465.1, MZ341466.1, MZ341467.1, MZ341468.1, MZ341469.1, MZ341470.1, MZ341471.1, MZ341472.1, MZ341473.1, MZ341474.1, MZ341475.1, MZ341476.1, MZ341477.1, MZ341479.1, MZ341480.1, MZ341481.1, MZ341482.1, MZ341483.1, MZ341484.1, MZ341485.1, MZ341486.1, MZ341487.1, MZ341488.1, MZ341489.1, MZ341490.1, MZ341491.1, MZ341492.1, MZ341493.1, MZ341494.1, MZ341495.1, MZ341496.1, MZ341497.1, MZ341498.1, MZ341499.1, MZ341500.1, MZ341501.1, MZ341503.1, MZ341504.1, MZ341505.1, MZ341506.1, MZ341507.1, MZ341508.1, MZ341509.1, MZ341510.1, MZ341511.1, MZ341512.1, MZ341513.1, MZ341514.1, MZ341515.1, MZ341516.1, MZ341517.1, MZ341518.1, MZ341519.1, MZ341520.1, MZ341521.1, MZ341522.1, MZ341523.1, MZ341524.1, MZ341525.1, MZ341526.1, MZ341527.1, MZ341528.1, MZ341529.1, MZ341530.1, MZ341531.1, MZ341532.1, MZ341533.1, MZ341534.1, MZ341535.1, MZ341536.1, MZ341537.1, MZ341538.1, MZ341539.1, MZ341540.1, MZ341541.1, MZ341542.1, MZ341543.1, MZ341544.1, MZ341545.1, MZ341546.1, MZ341547.1, MZ341548.1, MZ341549.1, MZ341550.1, MZ341551.1, MZ341552.1, MZ341553.1, MZ341554.1, MZ341555.1, MZ341556.1, MZ341557.1, MZ341558.1, MZ341559.1, MZ341560.1, MZ341561.1, MZ341563.1, MZ341564.1, MZ341565.1, MZ341566.1, MZ341567.1, MZ341568.1, MZ341569.1, MZ341571.1, MZ341572.1, MZ341573.1, MZ341574.1, MZ341575.1, MZ341576.1, MZ341577.1, MZ341578.1, MZ341579.1, MZ341580.1, MZ341581.1, MZ341583.1, MZ341584.1, MZ341585.1, MZ341586.1, MZ341587.1, MZ341588.1, MZ341589.1, MZ341590.1, MZ341591.1, MZ341592.1, MZ341594.1, MZ341595.1, MZ341596.1, MZ341597.1, MZ341598.1, MZ341599.1, MZ341600.1, MZ341601.1, MZ341602.1, MZ341604.1, MZ341605.1, MZ341606.1, MZ341607.1, MZ341608.1, MZ341609.1, MZ341610.1, MZ341611.1, MZ341612.1, MZ341613.1, MZ341614.1, MZ341615.1, MZ341616.1, MZ341617.1, MZ341618.1, MZ341619.1, MZ341620.1, MZ341621.1, MZ341622.1, MZ341623.1, MZ341624.1, MZ341625.1, MZ341626.1, MZ341627.1, MZ341628.1, MZ341629.1, MZ341630.1, MZ341631.1, MZ341632.1, MZ341633.1, MZ341634.1, MZ341635.1, MZ341636.1, MZ341637.1, MZ341638.1, MZ341639.1, MZ341640.1, MZ341641.1, MZ341643.1, MZ341644.1, MZ341645.1, MZ341646.1, MZ341647.1, MZ341648.1, MZ341649.1, MZ341650.1, MZ341651.1, MZ341652.1, MZ341653.1, MZ341654.1, MZ341655.1, MZ341656.1, MZ341657.1, MZ341658.1, MZ341659.1, MZ341660.1, MZ341661.1, MZ341662.1, MZ341663.1, MZ341664.1, MZ341665.1, MZ341666.1, MZ341667.1, MZ341668.1, MZ341669.1, MZ341670.1, MZ341671.1, MZ341672.1, MZ341673.1, MZ341674.1, MZ341675.1, MZ341676.1, MZ341677.1, MZ341678.1, MZ341679.1, MZ341680.1, MZ341681.1, MZ341682.1, MZ341683.1, MZ341684.1, MZ341685.1, MZ341686.1, MZ341687.1, MZ341688.1, MZ341689.1, MZ341690.1, MZ341691.1, MZ341692.1, MZ341693.1, MZ341694.1, MZ341695.1, MZ341696.1, MZ341697.1, MZ341698.1, MZ341699.1, MZ341700.1, MZ341701.1, MZ341702.1, MZ341703.1, MZ341704.1, MZ341705.1, MZ341706.1, MZ341708.1, MZ341709.1, MZ341710.1, MZ341711.1, MZ341712.1, MZ341713.1, MZ341714.1, MZ341715.1, MZ341716.1, MZ341717.1, MZ341718.1, MZ341719.1, MZ341720.1, MZ341721.1, MZ341722.1, MZ341723.1, MZ341724.1, MZ341725.1, MZ341726.1, MZ341727.1, MZ341728.1, MZ341729.1, MZ341730.1, MZ341731.1, MZ341732.1, MZ341733.1, MZ341734.1, MZ341735.1, MZ341736.1, MZ341737.1, MZ341738.1, MZ341739.1, MZ341740.1, MZ341741.1, MZ341742.1, MZ341743.1, MZ341744.1, MZ341745.1, MZ341746.1, MZ341747.1, MZ341748.1, MZ341749.1, MZ341750.1, MZ341751.1, MZ341752.1, MZ341753.1, MZ341754.1, MZ341755.1, MZ341756.1, MZ341757.1, MZ341758.1, MZ341759.1, MZ341760.1, MZ341761.1, MZ341762.1, MZ341763.1, MZ341764.1, MZ341765.1, MZ341766.1, MZ341767.1, MZ341768.1, MZ341769.1, MZ341770.1, MZ341771.1, MZ341772.1, MZ341773.1, MZ341774.1, MZ341775.1, MZ341776.1, MZ341777.1, MZ341778.1, MZ341779.1, MZ341780.1, MZ341781.1, MZ341782.1, MZ341783.1, MZ341784.1, MZ341785.1, MZ341786.1, MZ341787.1, MZ341788.1, MZ341789.1, MZ341790.1, MZ341791.1, MZ341792.1, MZ341793.1, MZ341794.1, MZ341795.1, MZ341796.1, MZ341797.1, MZ341798.1, MZ341799.1, MZ341800.1, MZ341801.1, MZ341802.1, MZ341803.1, MZ341804.1, MZ341805.1, MZ341806.1, MZ341807.1, MZ341809.1, MZ341810.1, MZ341811.1, MZ341812.1, MZ341813.1, MZ341814.1, MZ341815.1, MZ341816.1, MZ341817.1, MZ341818.1, MZ341819.1, MZ341820.1, MZ341821.1, MZ341822.1, MZ341823.1, MZ341824.1, MZ341825.1, MZ341826.1, MZ341827.1, MZ341828.1, MZ341829.1, MZ341830.1, MZ341831.1, MZ341832.1, MZ341833.1, MZ341834.1, MZ341835.1, MZ341836.1, MZ341837.1, MZ341838.1, MZ341839.1, MZ341840.1, MZ341841.1, MZ341842.1, MZ341843.1, MZ341844.1, MZ341845.1, MZ341846.1, MZ341847.1, MZ341848.1, MZ341849.1, MZ341850.1, MZ341851.1, MZ341852.1, MZ341853.1, MZ341854.1, MZ341855.1, MZ341856.1, MZ341857.1, MZ341858.1, MZ341859.1, MZ341860.1, MZ341861.1, MZ341862.1, MZ341863.1, MZ341864.1, MZ341865.1, MZ341866.1, MZ341867.1, MZ341868.1, MZ341869.1, MZ341870.1, MZ341871.1, MZ341872.1, MZ341873.1, MZ341874.1, MZ341875.1, MZ341876.1, MZ341877.1, MZ341878.1, MZ341879.1, MZ341880.1, MZ341881.1, MZ341882.1, MZ341883.1, MZ341884.1, MZ341885.1, MZ341886.1, MZ341887.1, MZ341888.1, MZ341889.1, MZ341890.1, MZ341891.1, MZ341892.1, MZ341893.1, MZ341894.1, MZ341895.1, MZ341896.1, MZ341897.1, MZ341898.1, MZ341899.1, MZ341900.1, MZ341901.1, MZ341902.1, MZ341903.1, MZ341904.1, MZ341905.1, MZ341906.1, MZ341907.1, MZ341908.1, MZ341909.1, MZ341910.1, MZ341911.1, MZ341912.1, MZ341913.1, MZ341914.1, MZ341915.1, MZ341916.1, MZ341917.1, MZ341918.1, MZ341919.1, MZ341920.1, MZ341921.1, MZ341922.1, MZ341923.1, MZ341925.1, MZ341926.1, MZ341927.1, MZ341928.1, MZ341929.1, MZ341930.1, MZ341931.1, MZ341932.1, MZ341933.1, MZ341934.1, MZ341935.1, MZ341936.1, MZ341937.1, MZ341938.1, MZ341939.1, MZ341940.1, MZ341941.1, MZ341942.1, MZ341943.1, MZ341944.1, MZ341945.1, MZ341946.1, MZ341947.1, MZ341948.1, MZ341949.1, MZ341950.1, MZ341951.1, MZ341952.1, MZ341953.1, MZ341954.1, MZ341955.1, MZ341956.1, MZ341957.1, MZ341958.1, MZ341959.1, MZ341961.1, MZ341962.1, MZ341963.1, MZ341964.1, MZ341965.1, MZ341966.1, MZ341967.1, MZ341968.1, MZ341969.1, MZ341971.1, MZ341972.1, MZ341973.1, MZ341975.1, MZ341976.1, MZ341977.1, MZ341978.1, MZ341980.1, MZ341981.1, MZ341982.1, MZ341983.1, MZ341984.1, MZ341985.1, MZ341986.1, MZ341987.1, MZ341988.1, MZ341989.1, MZ341990.1, MZ341991.1, MZ341992.1, MZ341993.1, MZ341994.1, MZ341995.1, MZ341996.1, MZ341997.1, MZ341998.1, MZ341999.1, MZ342000.1, MZ342001.1, MZ342002.1, MZ342003.1, MZ342004.1, MZ342005.1, MZ342006.1, MZ342007.1, MZ342008.1, MZ342009.1, MZ342010.1, MZ342011.1, MZ342012.1, MZ342013.1, MZ342014.1, MZ342015.1, MZ342016.1, MZ342017.1, MZ342018.1, MZ342019.1, MZ342020.1, MZ342021.1, MZ342022.1, MZ342023.1, MZ342024.1, MZ342026.1, MZ342027.1, MZ342028.1, MZ342029.1, MZ342030.1, MZ342031.1, MZ342032.1, MZ342033.1, MZ342034.1, MZ342035.1, MZ342036.1, MZ342038.1, MZ342039.1, MZ342040.1, MZ342041.1, MZ342042.1, MZ342043.1, MZ342044.1, MZ342045.1, MZ342046.1, MZ342047.1, MZ342048.1, MZ342049.1, MZ342050.1, MZ342051.1, MZ342052.1, MZ342053.1, MZ342055.1, MZ342056.1, MZ342057.1, MZ342058.1, MZ342059.1, MZ342060.1, MZ342062.1, MZ342063.1, MZ342064.1, MZ342065.1, MZ342066.1, MZ342068.1, MZ342069.1, MZ342070.1, MZ342071.1, MZ342072.1, MZ342073.1, MZ342074.1, MZ342075.1, MZ342076.1, MZ342077.1, MZ342078.1, MZ342079.1, MZ342080.1, MZ342081.1, MZ342082.1, MZ342083.1, MZ342084.1, MZ342085.1, MZ342086.1, MZ342087.1, MZ342089.1, MZ342090.1, MZ342091.1, MZ342092.1, MZ342093.1, MZ342094.1, MZ342095.1, MZ342096.1, MZ342097.1, MZ342098.1, MZ342099.1, MZ342100.1, MZ342101.1, MZ342102.1, MZ342103.1, MZ342104.1, MZ342105.1, MZ342106.1, MZ342107.1, MZ342109.1, MZ342110.1, MZ342111.1, MZ342112.1, MZ342113.1, MZ342114.1, MZ342115.1, MZ342116.1, MZ342117.1, MZ342118.1, MZ342119.1, MZ342120.1, MZ342121.1, MZ342122.1, MZ342123.1, MZ342124.1, MZ342125.1, MZ342126.1, MZ342127.1, MZ342128.1, MZ342129.1, MZ342130.1, MZ342131.1, MZ342132.1, MZ342133.1, MZ342134.1, MZ342135.1, MZ342136.1, MZ342137.1, MZ342138.1, MZ342139.1, MZ342140.1, MZ342141.1, MZ342142.1, MZ342143.1, MZ342145.1, MZ342146.1, MZ342147.1, MZ342148.1, MZ342149.1, MZ342150.1, MZ342151.1, MZ342152.1, MZ342153.1, MZ342154.1, MZ342155.1, MZ342156.1, MZ342157.1, MZ342158.1, MZ342159.1, MZ342160.1, MZ342161.1, MZ342162.1, MZ342163.1, MZ342164.1, MZ342166.1, MZ342167.1, MZ342168.1, MZ342169.1, MZ342170.1, MZ342171.1, MZ342172.1, MZ342173.1, MZ342174.1, MZ342175.1, MZ342176.1, MZ342177.1, MZ342178.1, MZ342179.1, MZ342180.1, MZ342181.1, MZ342182.1, MZ342183.1, MZ342184.1, MZ342185.1, MZ342186.1, MZ342187.1, MZ342188.1, MZ342189.1, MZ342190.1, MZ342191.1, MZ342192.1, MZ342193.1, MZ342194.1, MZ342195.1, MZ342196.1, MZ342197.1, MZ342198.1, MZ342199.1, MZ342200.1, MZ342201.1, MZ342202.1, MZ342203.1, MZ342204.1, MZ342205.1, MZ342206.1, MZ342207.1, MZ342208.1, MZ342209.1, MZ342210.1, MZ342211.1, MZ342212.1, MZ342213.1, MZ342214.1, MZ342215.1, MZ342216.1, MZ342217.1, MZ342218.1, MZ342219.1, MZ342220.1, MZ342221.1, MZ342222.1, MZ342223.1, MZ342224.1, MZ342225.1, MZ342226.1, MZ342227.1, MZ342228.1, MZ342229.1, MZ342230.1, MZ342231.1, MZ342232.1, MZ342233.1, MZ342234.1, MZ342235.1, MZ342236.1, MZ342237.1, MZ342238.1, MZ342239.1, MZ342240.1, MZ342241.1, MZ342242.1, MZ342243.1, MZ342244.1, MZ342245.1, MZ342246.1, MZ342247.1, MZ342248.1, MZ342249.1, MZ342250.1, MZ342251.1, MZ342252.1, MZ342253.1, MZ342255.1, MZ342256.1, MZ342257.1, MZ342258.1, MZ342259.1, MZ342261.1, MZ342262.1, MZ342263.1, MZ342264.1, MZ342265.1, MZ342266.1, MZ342267.1, MZ342268.1, MZ342269.1, MZ342270.1, MZ342271.1, MZ342272.1, MZ342273.1, MZ342274.1, MZ342275.1, MZ342276.1, MZ342277.1, MZ342278.1, MZ342279.1, MZ342280.1, MZ342281.1, MZ342282.1, MZ342283.1, MZ342284.1, MZ342285.1, MZ342286.1, MZ342287.1, MZ342288.1, MZ342289.1, MZ342290.1, MZ342291.1, MZ342292.1, MZ342293.1, MZ342294.1, MZ342295.1, MZ342296.1, MZ342297.1, MZ342298.1, MZ342299.1, MZ342300.1, MZ342301.1, MZ342302.1, MZ342303.1, MZ342304.1, MZ342305.1, MZ342306.1, MZ342307.1, MZ342308.1, MZ342309.1, MZ342310.1, MZ342311.1, MZ342312.1, MZ342313.1, MZ342314.1, MZ342315.1, MZ342316.1, MZ342317.1, MZ342318.1, MZ342319.1, MZ342320.1, MZ342321.1, MZ342322.1, MZ342323.1, MZ342324.1, MZ342325.1, MZ342326.1, MZ342327.1, MZ342328.1, MZ342329.1, MZ342330.1, MZ342331.1, MZ342332.1, MZ342333.1, MZ342334.1, MZ342335.1, MZ342336.1, MZ342337.1, MZ342338.1, MZ342339.1, MZ342340.1, MZ342341.1, MZ342342.1, MZ342343.1, MZ342344.1, MZ342345.1, MZ342346.1, MZ342347.1, MZ342348.1, MZ342349.1, MZ342350.1, MZ342351.1, MZ342352.1, MZ342353.1, MZ342354.1, MZ342355.1, MZ342356.1, MZ342357.1, MZ342358.1, MZ342359.1, MZ342360.1, MZ342361.1, MZ342362.1, MZ342363.1, MZ342364.1, MZ342365.1, MZ342366.1, MZ342367.1, MZ342368.1, MZ342369.1, MZ342370.1, MZ342371.1, MZ342372.1, MZ342373.1, MZ342374.1, MZ342375.1, MZ342376.1, MZ342377.1, MZ342378.1, MZ342379.1, MZ342380.1, MZ342381.1, MZ342382.1, MZ342383.1, MZ342384.1, MZ342385.1, MZ342386.1, MZ342387.1, MZ342388.1, MZ342389.1, MZ342390.1, MZ342391.1, MZ342392.1, MZ342393.1, MZ342394.1, MZ342395.1, MZ342396.1, MZ342397.1, MZ342398.1, MZ342399.1, MZ342400.1, MZ342401.1, MZ342402.1, MZ342403.1, MZ342404.1, MZ342405.1, MZ342406.1, MZ342407.1, MZ342408.1, MZ342409.1, MZ342410.1, MZ342412.1, MZ342413.1, MZ342414.1, MZ342415.1, MZ342416.1, MZ342417.1, MZ342418.1, MZ342419.1, MZ342420.1, MZ342421.1, MZ342422.1, MZ342423.1, MZ342424.1, MZ342425.1, MZ342426.1, MZ342427.1, MZ342428.1, MZ342429.1, MZ342430.1, MZ342431.1, MZ342432.1, MZ342433.1, MZ342434.1, MZ342435.1, MZ342436.1, MZ342437.1, MZ342438.1, MZ342439.1, MZ342440.1, MZ342441.1, MZ342442.1, MZ342443.1, MZ342444.1, MZ342445.1, MZ342446.1, MZ342447.1, MZ342448.1, MZ342449.1, MZ342450.1, MZ342451.1, MZ342452.1, MZ342453.1, MZ342454.1, MZ342455.1, MZ342456.1, MZ342457.1, MZ342458.1, MZ342459.1, MZ342460.1, MZ342461.1, MZ342462.1, MZ342463.1, MZ342464.1, MZ342465.1, MZ342466.1, MZ342467.1, MZ342468.1, MZ342469.1, MZ342470.1, MZ342471.1, MZ342472.1, MZ342473.1, MZ342474.1, MZ342476.1, MZ342477.1, MZ342478.1, MZ342479.1, MZ342480.1, MZ342481.1, MZ342482.1, MZ342484.1, MZ342485.1, MZ342486.1, MZ342487.1, MZ342488.1, MZ342489.1, MZ342490.1, MZ342491.1, MZ342492.1, MZ342493.1, MZ342494.1, MZ342495.1, MZ342496.1, MZ342497.1, MZ342498.1, MZ342499.1, MZ342500.1, MZ342501.1, MZ342502.1, MZ342503.1, MZ342504.1, MZ342505.1, MZ342506.1, MZ342507.1, MZ342508.1, MZ342509.1, MZ342510.1, MZ342511.1, MZ342512.1, MZ342513.1, MZ342514.1, MZ342515.1, MZ342516.1, MZ342517.1, MZ342518.1, MZ342519.1, MZ342521.1, MZ342522.1, MZ342523.1, MZ342524.1, MZ342525.1, MZ342526.1, MZ342527.1, MZ342528.1, MZ342529.1, MZ342530.1, MZ342531.1, MZ342532.1, MZ342533.1, MZ342534.1, MZ342535.1, MZ342536.1, MZ342537.1, MZ342538.1, MZ342539.1, MZ342540.1, MZ342541.1, MZ342542.1, MZ342543.1, MZ342544.1, MZ342545.1, MZ342546.1, MZ342547.1, MZ342548.1, MZ342549.1, MZ342550.1, MZ342551.1, MZ342552.1, MZ342553.1, MZ342554.1, MZ342555.1, MZ342556.1, MZ342557.1, MZ342558.1, MZ342559.1, MZ342560.1, MZ342561.1, MZ342563.1, MZ342564.1, MZ342565.1, MZ342566.1, MZ342567.1, MZ342568.1, MZ342569.1, MZ342570.1, MZ342571.1, MZ342572.1, MZ342573.1, MZ342574.1, MZ342575.1, MZ342576.1, MZ342577.1, MZ342578.1, MZ342579.1, MZ371101.1, MZ371102.1, MZ371103.1, MZ371104.1, MZ371105.1, MZ371106.1, MZ371107.1, MZ371108.1, MZ371109.1, MZ371110.1, MZ371111.1, MZ371112.1, MZ371113.1, MZ371114.1, MZ371115.1, MZ371116.1, MZ371117.1, MZ371118.1, MZ371119.1, MZ371120.1, MZ371121.1, MZ371122.1, MZ371123.1, MZ371124.1, MZ371125.1, MZ371126.1, MZ371127.1, MZ371128.1, MZ371129.1, MZ371130.1, MZ371131.1, MZ371132.1, MZ371133.1, MZ371134.1, MZ371135.1, MZ371136.1, MZ371137.1, MZ371138.1, MZ371139.1, MZ371140.1, MZ371141.1, MZ371142.1, MZ371143.1, MZ371144.1, MZ371145.1, MZ371146.1, MZ371148.1, MZ371149.1, MZ371150.1, MZ371151.1, MZ371152.1, MZ371153.1, MZ371154.1, MZ371155.1, MZ371156.1, MZ371157.1, MZ371158.1, MZ371159.1, MZ371160.1, MZ371161.1, MZ371162.1, MZ371163.1, MZ371164.1, MZ371165.1, MZ371166.1, MZ371167.1, MZ371168.1, MZ371169.1, MZ371170.1, MZ371171.1, MZ371172.1, MZ371173.1, MZ371174.1, MZ371175.1, MZ371176.1, MZ371177.1, MZ371178.1, MZ371179.1, MZ371180.1, MZ371181.1, MZ371182.1, MZ371183.1, MZ371185.1, MZ371186.1, MZ371187.1, MZ371188.1, MZ371189.1, MZ371190.1, MZ371191.1, MZ371192.1, MZ371193.1, MZ371194.1, MZ371195.1, MZ371196.1, MZ371197.1, MZ371198.1, MZ371199.1, MZ371200.1, MZ371201.1, MZ371202.1, MZ371203.1, MZ371204.1, MZ371205.1, MZ371206.1, MZ371207.1, MZ371208.1, MZ371209.1, MZ371210.1, MZ371211.1, MZ371212.1, MZ371213.1, MZ371214.1, MZ371215.1, MZ371216.1, MZ371217.1, MZ371218.1, MZ371219.1, MZ371220.1, MZ371221.1, MZ371222.1, MZ371223.1, MZ371224.1, MZ371225.1, MZ371226.1, MZ371227.1, MZ371228.1, MZ371229.1, MZ371230.1, MZ371231.1, MZ371232.1, MZ371233.1, MZ371234.1, MZ371235.1, MZ371236.1, MZ371237.1, MZ371238.1, MZ371239.1, MZ371240.1, MZ371241.1, MZ371242.1, MZ371243.1, MZ371244.1, MZ371245.1, MZ371246.1, MZ371247.1, MZ371248.1, MZ371249.1, MZ371250.1, MZ371251.1, MZ371252.1, MZ371253.1, MZ371254.1, MZ371255.1, MZ371256.1, MZ371257.1, MZ371258.1, MZ371259.1, MZ371260.1, MZ371261.1, MZ371262.1, MZ371263.1, MZ371264.1, MZ371265.1, MZ371266.1, MZ371267.1, MZ371268.1, MZ371269.1, MZ371270.1, MZ371271.1, MZ371272.1, MZ371273.1, MZ371274.1, MZ371275.1, MZ371276.1, MZ371277.1, MZ371278.1, MZ371279.1, MZ371280.1, MZ371281.1, MZ371282.1, MZ371283.1, MZ371284.1, MZ371285.1, MZ371286.1, MZ371287.1, MZ371288.1, MZ371289.1, MZ371290.1, MZ371291.1, MZ371292.1, MZ371293.1, MZ371294.1, MZ371295.1, MZ371296.1, MZ371297.1, MZ371298.1, MZ371299.1, MZ371300.1, MZ371301.1, MZ371302.1, MZ371303.1, MZ371304.1, MZ371305.1, MZ371306.1, MZ371307.1, MZ371308.1, MZ371309.1, MZ371310.1, MZ371311.1, MZ371312.1, MZ371313.1, MZ371314.1, MZ371315.1, MZ371316.1, MZ371317.1, MZ371318.1, MZ371319.1, MZ371320.1, MZ371321.1, MZ371322.1, MZ371323.1, MZ371324.1, MZ371325.1, MZ371326.1, MZ371327.1, MZ371328.1, MZ371329.1, MZ371330.1, MZ371331.1, MZ371332.1, MZ371333.1, MZ371334.1, MZ371335.1, MZ371336.1, MZ371337.1, MZ371338.1, MZ371339.1, MZ371340.1, MZ371341.1, MZ371342.1, MZ371343.1, MZ371344.1, MZ371345.1, MZ371346.1, MZ371347.1, MZ371348.1, MZ371350.1, MZ371351.1, MZ371352.1, MZ371353.1, MZ371354.1, MZ371355.1, MZ371356.1, MZ371357.1, MZ371358.1, MZ371359.1, MZ371360.1, MZ371361.1, MZ371362.1, MZ371363.1, MZ371364.1, MZ371365.1, MZ371366.1, MZ371367.1, MZ371368.1, MZ371369.1, MZ371370.1, MZ371371.1, MZ371372.1, MZ371373.1, MZ371374.1, MZ371375.1, MZ371376.1, MZ371377.1, MZ371378.1, MZ371379.1, MZ371380.1, MZ371381.1, MZ371382.1, MZ371383.1, MZ371384.1, MZ371385.1, MZ371386.1, MZ371387.1, MZ371388.1, MZ371389.1, MZ371390.1, MZ371391.1, MZ371392.1, MZ371393.1, MZ371394.1, MZ371395.1, MZ371396.1, MZ371397.1, MZ371398.1, MZ371399.1, MZ371400.1, MZ371401.1, MZ371402.1, MZ371403.1, MZ371404.1, MZ371405.1, MZ371406.1, MZ371407.1, MZ371408.1, MZ371409.1, MZ371410.1, MZ371411.1, MZ371412.1, MZ371413.1, MZ371414.1, MZ371415.1, MZ371416.1, MZ371417.1, MZ371418.1, MZ371419.1, MZ371420.1, MZ371421.1, MZ371422.1, MZ371423.1, MZ371424.1, MZ371425.1, MZ371426.1, MZ371427.1, MZ371428.1, MZ371429.1, MZ371430.1, MZ371431.1, MZ371432.1, MZ371433.1, MZ371434.1, MZ371435.1, MZ371436.1, MZ371437.1, MZ371438.1, MZ371439.1, MZ371440.1, MZ371441.1, MZ371442.1, MZ371443.1, MZ371444.1, MZ371445.1, MZ371446.1, MZ371447.1, MZ371448.1, MZ371449.1, MZ371450.1, MZ371451.1, MZ371453.1, MZ371454.1, MZ371455.1, MZ371456.1, MZ371457.1, MZ371459.1, MZ371460.1, MZ371461.1, MZ371462.1, MZ371463.1, MZ371464.1, MZ371465.1, MZ371466.1, MZ371467.1, MZ371468.1, MZ371469.1, MZ371470.1, MZ371471.1, MZ371472.1, MZ371473.1, MZ371474.1, MZ371475.1, MZ371476.1, MZ371477.1, MZ371478.1, MZ371479.1, MZ371480.1, MZ371481.1, MZ371482.1, MZ371483.1, MZ371484.1, MZ371485.1, MZ371486.1, MZ371487.1, MZ371488.1, MZ371489.1, MZ371490.1, MZ371491.1, MZ371492.1, MZ371493.1, MZ371494.1, MZ371495.1, MZ371496.1, MZ371497.1, MZ371498.1, MZ371499.1, MZ371500.1, MZ371501.1, MZ371502.1, MZ371503.1, MZ371504.1, MZ371505.1, MZ371506.1, MZ371507.1, MZ371508.1, MZ371509.1, MZ371510.1, MZ371511.1, MZ371512.1, MZ371513.1, MZ371514.1, MZ371515.1, MZ371516.1, MZ371517.1, MZ371518.1, MZ371519.1, MZ371520.1, MZ371521.1, MZ371522.1, MZ371523.1, MZ371524.1, MZ371525.1, MZ371526.1, MZ371527.1, MZ371528.1, MZ371529.1, MZ371530.1, MZ371531.1, MZ371532.1, MZ371533.1, MZ371534.1, MZ371535.1, MZ371536.1, MZ371537.1, MZ371538.1, MZ371539.1, MZ371540.1, MZ371541.1, MZ371542.1, MZ371543.1, MZ371544.1, MZ371545.1, MZ371546.1, MZ371547.1, MZ371548.1, MZ371549.1, MZ371550.1, MZ371551.1, MZ371552.1, MZ371553.1, MZ371554.1, MZ371555.1, MZ371556.1, MZ371557.1, MZ371558.1, MZ371559.1, MZ371560.1, MZ371561.1, MZ371562.1, MZ371563.1, MZ371564.1, MZ371565.1, MZ371566.1, MZ371567.1, MZ371568.1, MZ371569.1, MZ371570.1, MZ371571.1, MZ371572.1, MZ371573.1, MZ371575.1, MZ371576.1, MZ371577.1, MZ371578.1, MZ371579.1, MZ371580.1, MZ371581.1, MZ371582.1, MZ371583.1, MZ371584.1, MZ371585.1, MZ371586.1, MZ371588.1, MZ371589.1, MZ371590.1, MZ371591.1, MZ371592.1, MZ371593.1, MZ371594.1, MZ371595.1, MZ371596.1, MZ371597.1, MZ371598.1, MZ371599.1, MZ371600.1, MZ371601.1, MZ371602.1, MZ371603.1, MZ371604.1, MZ371605.1, MZ371606.1, MZ371607.1, MZ371608.1, MZ371609.1, MZ371610.1, MZ371611.1, MZ371612.1, MZ371613.1, MZ371614.1, MZ371615.1, MZ371616.1, MZ371617.1, MZ371618.1, MZ371619.1, MZ371620.1, MZ371621.1, MZ371622.1, MZ371623.1, MZ371624.1, MZ371625.1, MZ371626.1, MZ371627.1, MZ371628.1, MZ371629.1, MZ371630.1, MZ371631.1, MZ371632.1, MZ371633.1, MZ371634.1, MZ371635.1, MZ371636.1, MZ371637.1, MZ371638.1, MZ371639.1, MZ371640.1, MZ371641.1, MZ371642.1, MZ371643.1, MZ371644.1, MZ371645.1, MZ371646.1, MZ371647.1, MZ371648.1, MZ371649.1, MZ371650.1, MZ371651.1, MZ371652.1, MZ371653.1, MZ371654.1, MZ371655.1, MZ371656.1, MZ371657.1, MZ371658.1, MZ371659.1, MZ371660.1, MZ371661.1, MZ371662.1, MZ371663.1, MZ371664.1, MZ371665.1, MZ371666.1, MZ371667.1, MZ371668.1, MZ371669.1, MZ371670.1, MZ371671.1, MZ371672.1, MZ371673.1, MZ371674.1, MZ371675.1, MZ371676.1, MZ371677.1, MZ371678.1, MZ371679.1, MZ371680.1, MZ371681.1, MZ371682.1, MZ371683.1, MZ371684.1, MZ371685.1, MZ371686.1, MZ371687.1, MZ371688.1, MZ371689.1, MZ371690.1, MZ371691.1, MZ371692.1, MZ371693.1, MZ371694.1, MZ371695.1, MZ371696.1, MZ371697.1, MZ371698.1, MZ371699.1, MZ371700.1, MZ371701.1, MZ371702.1, MZ371703.1, MZ371704.1, MZ371705.1, MZ371706.1, MZ371708.1, MZ371709.1, MZ371710.1, MZ371711.1, MZ371712.1, MZ371713.1, MZ371714.1, MZ371715.1, MZ371716.1, MZ371718.1, MZ371719.1, MZ371720.1, MZ371721.1, MZ371722.1, MZ371723.1, MZ371724.1, MZ371725.1, MZ371726.1, MZ371727.1, MZ371728.1, MZ371729.1, MZ371730.1, MZ371731.1, MZ371732.1, MZ371733.1, MZ371734.1, MZ371735.1, MZ371736.1, MZ371737.1, MZ371738.1, MZ371739.1, MZ371740.1, MZ371741.1, MZ371742.1, MZ371743.1, MZ371744.1, MZ371745.1, MZ371746.1, MZ371747.1, MZ371748.1, MZ371749.1, MZ371750.1, MZ371751.1, MZ371752.1, MZ371753.1, MZ371754.1, MZ371755.1, MZ371756.1, MZ371757.1, MZ371758.1, MZ371759.1, MZ371760.1, MZ371761.1, MZ371762.1, MZ371763.1, MZ371764.1, MZ371765.1, MZ371766.1, MZ371767.1, MZ371768.1, MZ371769.1, MZ371770.1, MZ371771.1, MZ371772.1, MZ371773.1, MZ371774.1, MZ371775.1, MZ371776.1, MZ371777.1, MZ371778.1, MZ371779.1, MZ371780.1, MZ371781.1, MZ371782.1, MZ371783.1, MZ371784.1, MZ371785.1, MZ371786.1, MZ371787.1, MZ371788.1, MZ371789.1, MZ371790.1, MZ371791.1, MZ371792.1, MZ371793.1, MZ371794.1, MZ371795.1, MZ371796.1, MZ371797.1, MZ371798.1, MZ371799.1, MZ371800.1, MZ371801.1, MZ371802.1, MZ371803.1, MZ371804.1, MZ371805.1, MZ371806.1, MZ371807.1, MZ371808.1, MZ371809.1, MZ371810.1, MZ371811.1, MZ371812.1, MZ371813.1, MZ371814.1, MZ371815.1, MZ371816.1, MZ371817.1, MZ371818.1, MZ371819.1, MZ371820.1, MZ371821.1, MZ371822.1, MZ371823.1, MZ371824.1, MZ371825.1, MZ371826.1, MZ371827.1, MZ371828.1, MZ371829.1, MZ371830.1, MZ371831.1, MZ371832.1, MZ371833.1, MZ371834.1, MZ371835.1, MZ371836.1, MZ371837.1, MZ371838.1, MZ371839.1, MZ371840.1, MZ371841.1, MZ371842.1, MZ371843.1, MZ371844.1, MZ371845.1, MZ371846.1, MZ371847.1, MZ371848.1, MZ371849.1, MZ371850.1, MZ371851.1, MZ371852.1, MZ371853.1, MZ371854.1, MZ371855.1, MZ371856.1, MZ371857.1, MZ371858.1, MZ371859.1, MZ371860.1, MZ371861.1, MZ371862.1, MZ371863.1, MZ371864.1, MZ371865.1, MZ371866.1, MZ371867.1, MZ371868.1, MZ371869.1, MZ371870.1, MZ371871.1, MZ371872.1, MZ371873.1, MZ371874.1, MZ371875.1, MZ371876.1, MZ371877.1, MZ371878.1, MZ371879.1, MZ371880.1, MZ371882.1, MZ371883.1, MZ371884.1, MZ371885.1, MZ371886.1, MZ371887.1, MZ371888.1, MZ371889.1, MZ371890.1, MZ371891.1, MZ371892.1, MZ371893.1, MZ371894.1, MZ371895.1, MZ371896.1, MZ371897.1, MZ371898.1, MZ371899.1, MZ371900.1, MZ371901.1, MZ371902.1, MZ371903.1, MZ371904.1, MZ371905.1, MZ371906.1, MZ371907.1, MZ371908.1, MZ371909.1, MZ371910.1, MZ371911.1, MZ371912.1, MZ371913.1, MZ371914.1, MZ371915.1, MZ371916.1, MZ371917.1, MZ371918.1, MZ371919.1, MZ371920.1, MZ371921.1, MZ371922.1, MZ371923.1, MZ371924.1, MZ371925.1, MZ371926.1, MZ371927.1, MZ371928.1, MZ371929.1, MZ371930.1, MZ371931.1, MZ371932.1, MZ371933.1, MZ371934.1, MZ371935.1, MZ371936.1, MZ371937.1, MZ371938.1, MZ371939.1, MZ371940.1, MZ371941.1, MZ371942.1, MZ371943.1, MZ371944.1, MZ371945.1, MZ371946.1, MZ371947.1, MZ371948.1, MZ371949.1, MZ371950.1, MZ371951.1, MZ371952.1, MZ371953.1, MZ371954.1, MZ371955.1, MZ371956.1, MZ371957.1, MZ371958.1, MZ371959.1, MZ371960.1, MZ371961.1, MZ371962.1, MZ371963.1, MZ371964.1, MZ371965.1, MZ371966.1, MZ371967.1, MZ371968.1, MZ371969.1, MZ371970.1, MZ371971.1, MZ371972.1, MZ371973.1, MZ371974.1, MZ371975.1, MZ371976.1, MZ371977.1, MZ371978.1, MZ371979.1, MZ371981.1, MZ371982.1, MZ371983.1, MZ371984.1, MZ371985.1, MZ371986.1, MZ371987.1, MZ371988.1, MZ371989.1, MZ371990.1, MZ371991.1, MZ371992.1, MZ371993.1, MZ371994.1, MZ371995.1, MZ371996.1, MZ371997.1, MZ371998.1, MZ371999.1, MZ372000.1, MZ372001.1, MZ372002.1, MZ372003.1, MZ372004.1, MZ372005.1, MZ372006.1, MZ372007.1, MZ372008.1, MZ372009.1, MZ372011.1, MZ372012.1, MZ372013.1, MZ372014.1, MZ372015.1, MZ372016.1, MZ372017.1, MZ372018.1, MZ372019.1, MZ372020.1, MZ372021.1, MZ372022.1, MZ372023.1, MZ372024.1, MZ372025.1, MZ372026.1, MZ372028.1, MZ372029.1, MZ372030.1, MZ372031.1, MZ372032.1, MZ372033.1, MZ372034.1, MZ372035.1, MZ372036.1, MZ372037.1, MZ372038.1, MZ372039.1, MZ372040.1, MZ372041.1, MZ372042.1, MZ372043.1, MZ372044.1, MZ372045.1, MZ372046.1, MZ372047.1, MZ372048.1, MZ372049.1, MZ372050.1, MZ372051.1, MZ372052.1, MZ372053.1, MZ372054.1, MZ372055.1, MZ372056.1, MZ372057.1, MZ372058.1, MZ372059.1, MZ372060.1, MZ372061.1, MZ372062.1, MZ372063.1, MZ372064.1, MZ372066.1, MZ372067.1, MZ372068.1, MZ372069.1, MZ372070.1, MZ372071.1, MZ372072.1, MZ372073.1, MZ372074.1, MZ372075.1, MZ372076.1, MZ372077.1, MZ372078.1, MZ372079.1, MZ372080.1, MZ372081.1, MZ372082.1, MZ372083.1, MZ372084.1, MZ372085.1, MZ372086.1, MZ372087.1, MZ372088.1, MZ372089.1, MZ372090.1, MZ372091.1, MZ372092.1, MZ372093.1, MZ372094.1, MZ372095.1, MZ372096.1, MZ372097.1, MZ372098.1, MZ372099.1, MZ372100.1, MZ372101.1, MZ372103.1, MZ372104.1, MZ372105.1, MZ372106.1, MZ372107.1, MZ372108.1, MZ372109.1, MZ372110.1, MZ372111.1, MZ372112.1, MZ372113.1, MZ372114.1, MZ372115.1, MZ372116.1, MZ372117.1, MZ372118.1, MZ372119.1, MZ372120.1, MZ372121.1, MZ372122.1, MZ372123.1, MZ372124.1, MZ372125.1, MZ372126.1, MZ372127.1, MZ372128.1, MZ372129.1, MZ372130.1, MZ372131.1, MZ372132.1, MZ372133.1, MZ372134.1, MZ372135.1, MZ372136.1, MZ372137.1, MZ372138.1, MZ372139.1, MZ372140.1, MZ372141.1, MZ372142.1, MZ372143.1, MZ372144.1, MZ372145.1, MZ372146.1, MZ372147.1, MZ372148.1, MZ372149.1, MZ372150.1, MZ372151.1, MZ372152.1, MZ372153.1, MZ372154.1, MZ372155.1, MZ372156.1, MZ372157.1, MZ372158.1, MZ372159.1, MZ372160.1, MZ372161.1, MZ372162.1, MZ372163.1, MZ372164.1, MZ372165.1, MZ372166.1, MZ372167.1, MZ372168.1, MZ372169.1, MZ372170.1, MZ372171.1, MZ372172.1, MZ372173.1, MZ372174.1, MZ372175.1, MZ372176.1, MZ372177.1, MZ372178.1, MZ372179.1, MZ372180.1, MZ372181.1, MZ372182.1, MZ372183.1, MZ372184.1, MZ372185.1, MZ372186.1, MZ372187.1, MZ372188.1, MZ372189.1, MZ372190.1, MZ372191.1, MZ372192.1, MZ372193.1, MZ372194.1, MZ372195.1, MZ372196.1, MZ372197.1, MZ372198.1, MZ372199.1, MZ372200.1, MZ372201.1, MZ372202.1, MZ372203.1, MZ372204.1, MZ372205.1, MZ372206.1, MZ372207.1, MZ372208.1, MZ372209.1, MZ372210.1, MZ372211.1, MZ372212.1, MZ372213.1, MZ372214.1, MZ372215.1, MZ372216.1, MZ372217.1, MZ372218.1, MZ372219.1, MZ372220.1, MZ372221.1, MZ372222.1, MZ372223.1, MZ372224.1, MZ372225.1, MZ372226.1, MZ372228.1, MZ372229.1, MZ372230.1, MZ372231.1, MZ372232.1, MZ372233.1, MZ372234.1, MZ372236.1, MZ372237.1, MZ372238.1, MZ372239.1, MZ372240.1, MZ372241.1, MZ372242.1, MZ372243.1, MZ372244.1, MZ372245.1, MZ372246.1, MZ372247.1, MZ372248.1, MZ372249.1, MZ372250.1, MZ372251.1, MZ372252.1, MZ372253.1, MZ372254.1, MZ372255.1, MZ372256.1, MZ372257.1, MZ372258.1, MZ372259.1, MZ372260.1, MZ372261.1, MZ372262.1, MZ372263.1, MZ372264.1, MZ372265.1, MZ372266.1, MZ372268.1, MZ372269.1, MZ372270.1, MZ372271.1, MZ372272.1, MZ372273.1, MZ372274.1, MZ372275.1, MZ372276.1, MZ372277.1, MZ372278.1, MZ372279.1, MZ372280.1, MZ372281.1, MZ372282.1, MZ372283.1, MZ372284.1, MZ372285.1, MZ372286.1, MZ372287.1, MZ372288.1, MZ372289.1, MZ372290.1, MZ372291.1, MZ372293.1, MZ372295.1, MZ372297.1, MZ372298.1, MZ372299.1, MZ372300.1, MZ372301.1, MZ372302.1, MZ372304.1, MZ372305.1, MZ372306.1, MZ372307.1, MZ372308.1, MZ372309.1, MZ372310.1, MZ372311.1, MZ372312.1, MZ372313.1, MZ372314.1, MZ372315.1, MZ372316.1, MZ372317.1, MZ372318.1, MZ372319.1, MZ372320.1, MZ372321.1, MZ372322.1, MZ372323.1, MZ372324.1, MZ372325.1, MZ372326.1, MZ372327.1, MZ372328.1, MZ372329.1, MZ372330.1, MZ372331.1, MZ372332.1, MZ372333.1, MZ372334.1, MZ372336.1, MZ372337.1, MZ372338.1, MZ372339.1, MZ372340.1, MZ372341.1, MZ372342.1, MZ372343.1, MZ372344.1, MZ372345.1, MZ372347.1, MZ372348.1, MZ372349.1, MZ372350.1, MZ372351.1, MZ372352.1, MZ372353.1, MZ372354.1, MZ372355.1, MZ372356.1, MZ372357.1, MZ372358.1, MZ372359.1, MZ372360.1, MZ372361.1, MZ372362.1, MZ372364.1, MZ372365.1, MZ372366.1, MZ372367.1, MZ372368.1, MZ372369.1, MZ372370.1, MZ372371.1, MZ372372.1, MZ372373.1, MZ372374.1, MZ372375.1, MZ372376.1, MZ372377.1, MZ372378.1, MZ372379.1, MZ372380.1, MZ372381.1, MZ372382.1, MZ372383.1, MZ372384.1, MZ372385.1, MZ372386.1, MZ372387.1, MZ372388.1, MZ372389.1, MZ372390.1, MZ372391.1, MZ372392.1, MZ372393.1, MZ372394.1, MZ372395.1, MZ372396.1, MZ372397.1, MZ372398.1, MZ372399.1, MZ372400.1, MZ372401.1, MZ372402.1, MZ372404.1, MZ372405.1, MZ372406.1, MZ372407.1, MZ372408.1, MZ372409.1, MZ372410.1, MZ372411.1, MZ372412.1, MZ372413.1, MZ372414.1, MZ372415.1, MZ372416.1, MZ372417.1, MZ372418.1, MZ372419.1, MZ372420.1, MZ372421.1, MZ372422.1, MZ372423.1, MZ372424.1, MZ372425.1, MZ372426.1, MZ372427.1, MZ372428.1, MZ372429.1, MZ372430.1, MZ372431.1, MZ372432.1, MZ372433.1, MZ372434.1, MZ372435.1, MZ372437.1, MZ372438.1, MZ372439.1, MZ372440.1, MZ372441.1, MZ372442.1, MZ372443.1, MZ372444.1, MZ372445.1, MZ372447.1, MZ372448.1, MZ372449.1, MZ372450.1, MZ372451.1, MZ372452.1, MZ372453.1, MZ372454.1, MZ372455.1, MZ372456.1, MZ372457.1, MZ372458.1, MZ372461.1, MZ372462.1, MZ372463.1, MZ372464.1, MZ372465.1, MZ372466.1, MZ372468.1, MZ372469.1, MZ372470.1, MZ372471.1, MZ372472.1, MZ372473.1, MZ372474.1, MZ372475.1, MZ372476.1, MZ372477.1, MZ372478.1, MZ372479.1, MZ372480.1, MZ372482.1, MZ372483.1, MZ372484.1, MZ372485.1, MZ372486.1, MZ372487.1, MZ372488.1, MZ372489.1, MZ372490.1, MZ372491.1, MZ372492.1, MZ372494.1, MZ372495.1, MZ372496.1, MZ372497.1, MZ372498.1, MZ372499.1, MZ372500.1, MZ372501.1, MZ372502.1, MZ372503.1, MZ372504.1, MZ372505.1, MZ372506.1, MZ372507.1, MZ372508.1, MZ372509.1, MZ372510.1, MZ372511.1, MZ372512.1, MZ372513.1, MZ372514.1, MZ372515.1, MZ372516.1, MZ372517.1, MZ372518.1, MZ372519.1, MZ372520.1, MZ372521.1, MZ372522.1, MZ372523.1, MZ372524.1, MZ372526.1, MZ372527.1, MZ372528.1, MZ372529.1, MZ372530.1, MZ372531.1, MZ372532.1, MZ372533.1, MZ372534.1, MZ372535.1, MZ372536.1, MZ372537.1, MZ372539.1, MZ372541.1, MZ372542.1, MZ372543.1, MZ372544.1, MZ372545.1, MZ372546.1, MZ372547.1, MZ372548.1, MZ372549.1, MZ372550.1, MZ372551.1, MZ372552.1, MZ372553.1, MZ372554.1, MZ372555.1, MZ372556.1, MZ372557.1, MZ372558.1, MZ372559.1, MZ372560.1, MZ372561.1, MZ372562.1, MZ372563.1, MZ372564.1, MZ372565.1, MZ372566.1, MZ372567.1, MZ372568.1, MZ372569.1, MZ372570.1, MZ372571.1, MZ372572.1, MZ372573.1, MZ372574.1, MZ372575.1, MZ372576.1, MZ372577.1, MZ372578.1, MZ372579.1, MZ372580.1, MZ372581.1, MZ372582.1, MZ372583.1, MZ372584.1, MZ372585.1, MZ372586.1, MZ372587.1, MZ372588.1, MZ372589.1, MZ372590.1, MZ372591.1, MZ372592.1, MZ372593.1, MZ372594.1, MZ372595.1, MZ372596.1, MZ372597.1, MZ372598.1, MZ372599.1, MZ372600.1, MZ372601.1, MZ372602.1, MZ372603.1, MZ372605.1, MZ372606.1, MZ372607.1, MZ372608.1, MZ372609.1, MZ372610.1, MZ372611.1, MZ372612.1, MZ372613.1, MZ372614.1, MZ372615.1, MZ372616.1, MZ372617.1, MZ372618.1, MZ372619.1, MZ372620.1, MZ372621.1, MZ372622.1, MZ372623.1, MZ372624.1, MZ372625.1, MZ372626.1, MZ372627.1, MZ372628.1, MZ372629.1, MZ372630.1, MZ372631.1, MZ372632.1, MZ372633.1, MZ372634.1, MZ372636.1, MZ372637.1, MZ372638.1, MZ372639.1, MZ372640.1, MZ372641.1, MZ372642.1, MZ372643.1, MZ372644.1, MZ372645.1, MZ372646.1, MZ372647.1, MZ372648.1, MZ372649.1, MZ372650.1, MZ372651.1, MZ372652.1, MZ372653.1, MZ372654.1, MZ372655.1, MZ372656.1, MZ372657.1, MZ372658.1, MZ372659.1, MZ372660.1, MZ372661.1, MZ372662.1, MZ372663.1, MZ372664.1, MZ372665.1, MZ372666.1, MZ372667.1, MZ372668.1, MZ372669.1, MZ372670.1, MZ372671.1, MZ372672.1, MZ372673.1, MZ372674.1, MZ372675.1, MZ372676.1, MZ372677.1, MZ372678.1, MZ372679.1, MZ372680.1, MZ372681.1, MZ372683.1, MZ372684.1, MZ372685.1, MZ372686.1, MZ372687.1, MZ372688.1, MZ372689.1, MZ372690.1, MZ372691.1, MZ372692.1, MZ372693.1, MZ372694.1, MZ372695.1, MZ372696.1, MZ372697.1, MZ372698.1, MZ372699.1, MZ372700.1, MZ372701.1, MZ372702.1, MZ372703.1, MZ372704.1, MZ372705.1, MZ372706.1, MZ372707.1, MZ372708.1, MZ372709.1, MZ372710.1, MZ372711.1, MZ372712.1, MZ372713.1, MZ372714.1, MZ372715.1, MZ372716.1, MZ372717.1, MZ372718.1, MZ372719.1, MZ372720.1, MZ372721.1, MZ372722.1, MZ372723.1, MZ372724.1, MZ372725.1, MZ372726.1, MZ372727.1, MZ372728.1, MZ372729.1, MZ372731.1, MZ372732.1, MZ372733.1, MZ372734.1, MZ372735.1, MZ372736.1, MZ372737.1, MZ372738.1, MZ372739.1, MZ372740.1, MZ372742.1, MZ372743.1, MZ372744.1, MZ372745.1, MZ372746.1, MZ372747.1, MZ372748.1, MZ372749.1, MZ372750.1, MZ372751.1, MZ372752.1, MZ372753.1, MZ372754.1, MZ372755.1, MZ372756.1, MZ372757.1, MZ372758.1, MZ372759.1, MZ372760.1, MZ372761.1, MZ372762.1, MZ372763.1, MZ372764.1, MZ372765.1, MZ372766.1, MZ372767.1, MZ372768.1, MZ372769.1, MZ372770.1, MZ372771.1, MZ372772.1, MZ372773.1, MZ372774.1, MZ372775.1, MZ372777.1, MZ372778.1, MZ372779.1, MZ372780.1, MZ372781.1, MZ372782.1, MZ372783.1, MZ372784.1, MZ372785.1, MZ372786.1, MZ372787.1, MZ372788.1, MZ372789.1, MZ372790.1, MZ372791.1, MZ372792.1, MZ372793.1, MZ372794.1, MZ372795.1, MZ372796.1, MZ372797.1, MZ372798.1, MZ372799.1, MZ372800.1, MZ372801.1, MZ372802.1, MZ372803.1, MZ372804.1, MZ372805.1, MZ372806.1, MZ372807.1, MZ372808.1, MZ372809.1, MZ372810.1, MZ372811.1, MZ372812.1, MZ372813.1, MZ372814.1, MZ372815.1, MZ372816.1, MZ372817.1, MZ372818.1, MZ372819.1, MZ372820.1, MZ372821.1, MZ372822.1, MZ372823.1, MZ372824.1, MZ372825.1, MZ372826.1, MZ372827.1, MZ372828.1, MZ372829.1, MZ372830.1, MZ372831.1, MZ372832.1, MZ372833.1, MZ372834.1, MZ372835.1, MZ372836.1, MZ372837.1, MZ372838.1, MZ372839.1, MZ372840.1, MZ372841.1, MZ372843.1, MZ372844.1, MZ372845.1, MZ372846.1, MZ372847.1, MZ372848.1, MZ372849.1, MZ372850.1, MZ372851.1, MZ372852.1, MZ372853.1, MZ372854.1, MZ372855.1, MZ372856.1, MZ372857.1, MZ372858.1, MZ372859.1, MZ372860.1, MZ372861.1, MZ372862.1, MZ372863.1, MZ372864.1, MZ372865.1, MZ372866.1, MZ372867.1, MZ372868.1, MZ372869.1, MZ372871.1, MZ372872.1, MZ372873.1, MZ372874.1, MZ372875.1, MZ372876.1, MZ372877.1, MZ372878.1, MZ372879.1, MZ372880.1, MZ372881.1, MZ372882.1, MZ372883.1, MZ372884.1, MZ372885.1, MZ372887.1, MZ372888.1, MZ372889.1, MZ372891.1, MZ372892.1, MZ372893.1, MZ372894.1, MZ372895.1, MZ372896.1, MZ372897.1, MZ372898.1, MZ372899.1, MZ372900.1, MZ372901.1, MZ372902.1, MZ372903.1, MZ372904.1, MZ372905.1, MZ372906.1, MZ372907.1, MZ372908.1, MZ372909.1, MZ372910.1, MZ372911.1, MZ372912.1, MZ372913.1, MZ372914.1, MZ372915.1, MZ372916.1, MZ372917.1, MZ372918.1, MZ372919.1, MZ372920.1, MZ372921.1, MZ372922.1, MZ372923.1, MZ372924.1, MZ372925.1, MZ372926.1, MZ372927.1, MZ372928.1, MZ372930.1, MZ372931.1, MZ372932.1, MZ372933.1, MZ372934.1, MZ372935.1, MZ372936.1, MZ372937.1, MZ372938.1, MZ372939.1, MZ372940.1, MZ372941.1, MZ372942.1, MZ372943.1, MZ372944.1, MZ372945.1, MZ372946.1, MZ372947.1, MZ372948.1, MZ372949.1, MZ372950.1, MZ372952.1, MZ372953.1, MZ372954.1, MZ372955.1, MZ372956.1, MZ372957.1, MZ372958.1, MZ372959.1, MZ372960.1, MZ372961.1, MZ372962.1, MZ372963.1, MZ372964.1, MZ372965.1, MZ372966.1, MZ372967.1, MZ372968.1, MZ372969.1, MZ372970.1, MZ372971.1, MZ372973.1, MZ372974.1, MZ372975.1, MZ372976.1, MZ372977.1, MZ372978.1, MZ372979.1, MZ372980.1, MZ372981.1, MZ372982.1, MZ372983.1, MZ372984.1, MZ372985.1, MZ372986.1, MZ372987.1, MZ372988.1, MZ372989.1, MZ372990.1, MZ372991.1, MZ372992.1, MZ372994.1, MZ372995.1, MZ372996.1, MZ372997.1, MZ372998.1, MZ373000.1, MZ373001.1, MZ373002.1, MZ373003.1, MZ373004.1, MZ373005.1, MZ373006.1, MZ373007.1, MZ373008.1, MZ373009.1, MZ373010.1, MZ373011.1, MZ375740.1, MZ411766.1, MZ411767.1, MZ411768.1, MZ411769.1, MZ411770.1, MZ411771.1, MZ411772.1, MZ411773.1, MZ411774.1, MZ411775.1, MZ411776.1, MZ411777.1, MZ411778.1, MZ411779.1, MZ411780.1, MZ411781.1, MZ411782.1, MZ411783.1, MZ411784.1, MZ411785.1, MZ411786.1, MZ411787.1, MZ411788.1, MZ411789.1, MZ411790.1, MZ411791.1, MZ411792.1, MZ411793.1, MZ411794.1, MZ411795.1, MZ411796.1, MZ411797.1, MZ411798.1, MZ411799.1, MZ411800.1, MZ411801.1, MZ411802.1, MZ411803.1, MZ411804.1, MZ411805.1, MZ411806.1, MZ411807.1, MZ411808.1, MZ411809.1, MZ411810.1, MZ411811.1, MZ411812.1, MZ411813.1, MZ411814.1, MZ411815.1, MZ411816.1, MZ411817.1, MZ411818.1, MZ411819.1, MZ411820.1, MZ411821.1, MZ411822.1, MZ411823.1, MZ411824.1, MZ411825.1, MZ411826.1, MZ411827.1, MZ411828.1, MZ411829.1, MZ411830.1, MZ411831.1, MZ411832.1, MZ411833.1, MZ411834.1, MZ411835.1, MZ411836.1, MZ411837.1, MZ411838.1, MZ411839.1, MZ411840.1, MZ411841.1, MZ411842.1, MZ411843.1, MZ411844.1, MZ411845.1, MZ411846.1, MZ411847.1, MZ411848.1, MZ411849.1, MZ411850.1, MZ411851.1, MZ411852.1, MZ411853.1, MZ411854.1, MZ411855.1, MZ411856.1, MZ411857.1, MZ411858.1, MZ411859.1, MZ411860.1, MZ411861.1, MZ411862.1, MZ411863.1, MZ411864.1, MZ411865.1, MZ411866.1, MZ411867.1, MZ411868.1, MZ411870.1, MZ411871.1, MZ411872.1, MZ411873.1, MZ411874.1, MZ411875.1, MZ411877.1, MZ411878.1, MZ411879.1, MZ411880.1, MZ411881.1, MZ411882.1, MZ411883.1, MZ411884.1, MZ411885.1, MZ411886.1, MZ411887.1, MZ411888.1, MZ411889.1, MZ411890.1, MZ411891.1, MZ411892.1, MZ411893.1, MZ411894.1, MZ411895.1, MZ411896.1, MZ411897.1, MZ411899.1, MZ411900.1, MZ411901.1, MZ411902.1, MZ411903.1, MZ411904.1, MZ411905.1, MZ411906.1, MZ411907.1, MZ411908.1, MZ411909.1, MZ411910.1, MZ411911.1, MZ411912.1, MZ411913.1, MZ411914.1, MZ411915.1, MZ411916.1, MZ411917.1, MZ411918.1, MZ411919.1, MZ411920.1, MZ411921.1, MZ411922.1, MZ411923.1, MZ411924.1, MZ411925.1, MZ411926.1, MZ411927.1, MZ411928.1, MZ411929.1, MZ411930.1, MZ411931.1, MZ411932.1, MZ411933.1, MZ411934.1, MZ411935.1, MZ411936.1, MZ411937.1, MZ411938.1, MZ411939.1, MZ411940.1, MZ411941.1, MZ411942.1, MZ411943.1, MZ411944.1, MZ411945.1, MZ411946.1, MZ411947.1, MZ411948.1, MZ411949.1, MZ411950.1, MZ411951.1, MZ411952.1, MZ411953.1, MZ411954.1, MZ411955.1, MZ411957.1, MZ411958.1, MZ411959.1, MZ411960.1, MZ411961.1, MZ411962.1, MZ411963.1, MZ411964.1, MZ411965.1, MZ411966.1, MZ411967.1, MZ411968.1, MZ411969.1, MZ411970.1, MZ411971.1, MZ411972.1, MZ411973.1, MZ411974.1, MZ411975.1, MZ411976.1, MZ411977.1, MZ411978.1, MZ411979.1, MZ411980.1, MZ411981.1, MZ411982.1, MZ411983.1, MZ411984.1, MZ411985.1, MZ411986.1, MZ411987.1, MZ411989.1, MZ411990.1, MZ411991.1, MZ411992.1, MZ411993.1, MZ411994.1, MZ411995.1, MZ411996.1, MZ411997.1, MZ411998.1, MZ411999.1, MZ412000.1, MZ412001.1, MZ412002.1, MZ412004.1, MZ412005.1, MZ412006.1, MZ412007.1, MZ412008.1, MZ412009.1, MZ412010.1, MZ412011.1, MZ412012.1, MZ412013.1, MZ412014.1, MZ412015.1, MZ412016.1, MZ412017.1, MZ412018.1, MZ412019.1, MZ412020.1, MZ412021.1, MZ412022.1, MZ412023.1, MZ412024.1, MZ412025.1, MZ412026.1, MZ412027.1, MZ412028.1, MZ412029.1, MZ412030.1, MZ412031.1, MZ412032.1, MZ412033.1, MZ412034.1, MZ412035.1, MZ412036.1, MZ412037.1, MZ412038.1, MZ412040.1, MZ412041.1, MZ412042.1, MZ412043.1, MZ412044.1, MZ412045.1, MZ412046.1, MZ412047.1, MZ412048.1, MZ412049.1, MZ412050.1, MZ412051.1, MZ412052.1, MZ412053.1, MZ412054.1, MZ412055.1, MZ412056.1, MZ412057.1, MZ412058.1, MZ412059.1, MZ412060.1, MZ412061.1, MZ412062.1, MZ412063.1, MZ412064.1, MZ412065.1, MZ412066.1, MZ412067.1, MZ412068.1, MZ412069.1, MZ412070.1, MZ412071.1, MZ412072.1, MZ412073.1, MZ412074.1, MZ412075.1, MZ412076.1, MZ412078.1, MZ412079.1, MZ412080.1, MZ412081.1, MZ412082.1, MZ412083.1, MZ412084.1, MZ412085.1, MZ412086.1, MZ412087.1, MZ412088.1, MZ412089.1, MZ412090.1, MZ412091.1, MZ412092.1, MZ412093.1, MZ412094.1, MZ412095.1, MZ412097.1, MZ412098.1, MZ412099.1, MZ412100.1, MZ412101.1, MZ412102.1, MZ412103.1, MZ412104.1, MZ412105.1, MZ412106.1, MZ412107.1, MZ412108.1, MZ412109.1, MZ412110.1, MZ412111.1, MZ412112.1, MZ412113.1, MZ412114.1, MZ412115.1, MZ412116.1, MZ412117.1, MZ412118.1, MZ412119.1, MZ412120.1, MZ412121.1, MZ412122.1, MZ412123.1, MZ412124.1, MZ412125.1, MZ412126.1, MZ412127.1, MZ412128.1, MZ412129.1, MZ412130.1, MZ412131.1, MZ412132.1, MZ412133.1, MZ412134.1, MZ412135.1, MZ412136.1, MZ412137.1, MZ412138.1, MZ412139.1, MZ412140.1, MZ412141.1, MZ412142.1, MZ412144.1, MZ412145.1, MZ412146.1, MZ412147.1, MZ412148.1, MZ412149.1, MZ412150.1, MZ412151.1, MZ412152.1, MZ412153.1, MZ412155.1, MZ412156.1, MZ412157.1, MZ412158.1, MZ412159.1, MZ412160.1, MZ412161.1, MZ412162.1, MZ412163.1, MZ412164.1, MZ412165.1, MZ412166.1, MZ412167.1, MZ412168.1, MZ412169.1, MZ412170.1, MZ412172.1, MZ412173.1, MZ412174.1, MZ412175.1, MZ412176.1, MZ412177.1, MZ412178.1, MZ412179.1, MZ412180.1, MZ412181.1, MZ412182.1, MZ412183.1, MZ412184.1, MZ412185.1, MZ412186.1, MZ412187.1, MZ412188.1, MZ412189.1, MZ412191.1, MZ412193.1, MZ412194.1, MZ412195.1, MZ412196.1, MZ412197.1, MZ412198.1, MZ412199.1, MZ412200.1, MZ412201.1, MZ412202.1, MZ412204.1, MZ412205.1, MZ412206.1, MZ412207.1, MZ412208.1, MZ412209.1, MZ412210.1, MZ412211.1, MZ412212.1, MZ412213.1, MZ412214.1, MZ412215.1, MZ412216.1, MZ412217.1, MZ412218.1, MZ412219.1, MZ412220.1, MZ412221.1, MZ412222.1, MZ412223.1, MZ412224.1, MZ412225.1, MZ412226.1, MZ412227.1, MZ412229.1, MZ412230.1, MZ412231.1, MZ412232.1, MZ412233.1, MZ412234.1, MZ412235.1, MZ412236.1, MZ412237.1, MZ412238.1, MZ412239.1, MZ412240.1, MZ412241.1, MZ412242.1, MZ412243.1, MZ412244.1, MZ412245.1, MZ412246.1, MZ412247.1, MZ412248.1, MZ412249.1, MZ412250.1, MZ412251.1, MZ412253.1, MZ412254.1, MZ412255.1, MZ412256.1, MZ412257.1, MZ412258.1, MZ412259.1, MZ412260.1, MZ412261.1, MZ412262.1, MZ412263.1, MZ412264.1, MZ412265.1, MZ412266.1, MZ412267.1, MZ412268.1, MZ412269.1, MZ412270.1, MZ412271.1, MZ412272.1, MZ412273.1, MZ412274.1, MZ412275.1, MZ412276.1, MZ412277.1, MZ412278.1, MZ412279.1, MZ412280.1, MZ412281.1, MZ412282.1, MZ412284.1, MZ412286.1, MZ412287.1, MZ412288.1, MZ412289.1, MZ412290.1, MZ412291.1, MZ412292.1, MZ412293.1, MZ412294.1, MZ412295.1, MZ412296.1, MZ412297.1, MZ412298.1, MZ412299.1, MZ412300.1, MZ412302.1, MZ412303.1, MZ412304.1, MZ412305.1, MZ412306.1, MZ412307.1, MZ412308.1, MZ412309.1, MZ412310.1, MZ412311.1, MZ412312.1, MZ412313.1, MZ412314.1, MZ412315.1, MZ412316.1, MZ412317.1, MZ412318.1, MZ412319.1, MZ412320.1, MZ412321.1, MZ412323.1, MZ412324.1, MZ412325.1, MZ412326.1, MZ412327.1, MZ412328.1, MZ412329.1, MZ412330.1, MZ412331.1, MZ412332.1, MZ412333.1, MZ412334.1, MZ412335.1, MZ412336.1, MZ412337.1, MZ412339.1, MZ412340.1, MZ412341.1, MZ412342.1, MZ412343.1, MZ412344.1, MZ412345.1, MZ412346.1, MZ412347.1, MZ412348.1, MZ412349.1, MZ412350.1, MZ412351.1, MZ412352.1, MZ412353.1, MZ412354.1, MZ412355.1, MZ412356.1, MZ412357.1, MZ412358.1, MZ412359.1, MZ412360.1, MZ412361.1, MZ412362.1, MZ412363.1, MZ412364.1, MZ412365.1, MZ412366.1, MZ412367.1, MZ412368.1, MZ412369.1, MZ412370.1, MZ412371.1, MZ412372.1, MZ412373.1, MZ412376.1, MZ412377.1, MZ412378.1, MZ412379.1, MZ412380.1, MZ412381.1, MZ412382.1, MZ412383.1, MZ412384.1, MZ412385.1, MZ412386.1, MZ412387.1, MZ412388.1, MZ412389.1, MZ412390.1, MZ412391.1, MZ412392.1, MZ412393.1, MZ412394.1, MZ412395.1, MZ412397.1, MZ412398.1, MZ412399.1, MZ412400.1, MZ412401.1, MZ412402.1, MZ412403.1, MZ412404.1, MZ412405.1, MZ412406.1, MZ412407.1, MZ412408.1, MZ412409.1, MZ412410.1, MZ412411.1, MZ412412.1, MZ412413.1, MZ412414.1, MZ412415.1, MZ412416.1, MZ412417.1, MZ412418.1, MZ412419.1, MZ412420.1, MZ412421.1, MZ412422.1, MZ412423.1, MZ412424.1, MZ412425.1, MZ412426.1, MZ412427.1, MZ412428.1, MZ412429.1, MZ412430.1, MZ412431.1, MZ412433.1, MZ412434.1, MZ412435.1, MZ412436.1, MZ412437.1, MZ412438.1, MZ412439.1, MZ412440.1, MZ412441.1, MZ412443.1, MZ412444.1, MZ412445.1, MZ412446.1, MZ412447.1, MZ412448.1, MZ412449.1, MZ412450.1, MZ412451.1, MZ412452.1, MZ412453.1, MZ412455.1, MZ412456.1, MZ412457.1, MZ412458.1, MZ412459.1, MZ412460.1, MZ412461.1, MZ530844.1, MZ530845.1, MZ530846.1, MZ530847.1, MZ530848.1, MZ530849.1, MZ530851.1, MZ530852.1, MZ530853.1, MZ530854.1, MZ530855.1, MZ530856.1, MZ530857.1, MZ530858.1, MZ530859.1, MZ530860.1, MZ530861.1, MZ530862.1, MZ530863.1, MZ530864.1, MZ530866.1, MZ530867.1, MZ530868.1, MZ530869.1, MZ530870.1, MZ530871.1, MZ530872.1, MZ530873.1, MZ530874.1, MZ530875.1, MZ530876.1, MZ530877.1, MZ530878.1, MZ530879.1, MZ530880.1, MZ530881.1, MZ530882.1, MZ530883.1, MZ530884.1, MZ530885.1, MZ530886.1, MZ530887.1, MZ530888.1, MZ530889.1, MZ530890.1, MZ530891.1, MZ530892.1, MZ530893.1, MZ530894.1, MZ530895.1, MZ530896.1, MZ530897.1, MZ530898.1, MZ530899.1, MZ530900.1, MZ530901.1, MZ530902.1, MZ530903.1, MZ530904.1, MZ530905.1, MZ530906.1, MZ530907.1, MZ530908.1, MZ530909.1, MZ530910.1, MZ530911.1, MZ530912.1, MZ530913.1, MZ530914.1, MZ530915.1, MZ530917.1, MZ530918.1, MZ530919.1, MZ530920.1, MZ530921.1, MZ530922.1, MZ530923.1, MZ530924.1, MZ530925.1, MZ530926.1, MZ530927.1, MZ530928.1, MZ530929.1, MZ530930.1, MZ530931.1, MZ530932.1, MZ530933.1, MZ530934.1, MZ530935.1, MZ530936.1, MZ530937.1, MZ530938.1, MZ530939.1, MZ530940.1, MZ530941.1, MZ530942.1, MZ530943.1, MZ530944.1, MZ530945.1, MZ530946.1, MZ530947.1, MZ530948.1, MZ530949.1, MZ530950.1, MZ530951.1, MZ530952.1, MZ530953.1, MZ530954.1, MZ530955.1, MZ530956.1, MZ530957.1, MZ530958.1, MZ530959.1, MZ530960.1, MZ530961.1, MZ530962.1, MZ530963.1, MZ530964.1, MZ530965.1, MZ530966.1, MZ530967.1, MZ530968.1, MZ530969.1, MZ530970.1, MZ530971.1, MZ530972.1, MZ530973.1, MZ530974.1, MZ530975.1, MZ530976.1, MZ530977.1, MZ530978.1, MZ530979.1, MZ530980.1, MZ530981.1, MZ530982.1, MZ530983.1, MZ530984.1, MZ530985.1, MZ530986.1, MZ530987.1, MZ530988.1, MZ530989.1, MZ530990.1, MZ530991.1, MZ530992.1, MZ530993.1, MZ530994.1, MZ530995.1, MZ530998.1, MZ530999.1, MZ531000.1, MZ531001.1, MZ531002.1, MZ531003.1, MZ531004.1, MZ531005.1, MZ531006.1, MZ531007.1, MZ531008.1, MZ531010.1, MZ531011.1, MZ531012.1, MZ531013.1, MZ531014.1, MZ531015.1, MZ531016.1, MZ531017.1, MZ531018.1, MZ531019.1, MZ531020.1, MZ531021.1, MZ531022.1, MZ531023.1, MZ531024.1, MZ531025.1, MZ531026.1, MZ531027.1, MZ531028.1, MZ531029.1, MZ531030.1, MZ531031.1, MZ531032.1, MZ531033.1, MZ531034.1, MZ531035.1, MZ531036.1, MZ531037.1, MZ531038.1, MZ531039.1, MZ531040.1, MZ531041.1, MZ531042.1, MZ531043.1, MZ531044.1, MZ531045.1, MZ531046.1, MZ531047.1, MZ531048.1, MZ531049.1, MZ531050.1, MZ531051.1, MZ531052.1, MZ531053.1, MZ531054.1, MZ531055.1, MZ531057.1, MZ531058.1, MZ531059.1, MZ531060.1, MZ531061.1, MZ531062.1, MZ531063.1, MZ531064.1, MZ531065.1, MZ531066.1, MZ531067.1, MZ531068.1, MZ531069.1, MZ531070.1, MZ531071.1, MZ531072.1, MZ531073.1, MZ531074.1, MZ531075.1, MZ531076.1, MZ531078.1, MZ531079.1, MZ531080.1, MZ531081.1, MZ531082.1, MZ531083.1, MZ531084.1, MZ531085.1, MZ531086.1, MZ531087.1, MZ531088.1, MZ531089.1, MZ531090.1, MZ531091.1, MZ531092.1, MZ531093.1, MZ531094.1, MZ531095.1, MZ531096.1, MZ531097.1, MZ531098.1, MZ531099.1, MZ531100.1, MZ531101.1, MZ531102.1, MZ531103.1, MZ531104.1, MZ531105.1, MZ531106.1, MZ531107.1, MZ531108.1, MZ531109.1, MZ531110.1, MZ531111.1, MZ531112.1, MZ531113.1, MZ531114.1, MZ531115.1, MZ531116.1, MZ531117.1, MZ531118.1, MZ531119.1, MZ531120.1, MZ531121.1, MZ531122.1, MZ531123.1, MZ531124.1, MZ531125.1, MZ531127.1, MZ531128.1, MZ531129.1, MZ531130.1, MZ531131.1, MZ531132.1, MZ531133.1, MZ531134.1, MZ531135.1, MZ531136.1, MZ531137.1, MZ531138.1, MZ531139.1, MZ531140.1, MZ531141.1, MZ531142.1, MZ531143.1, MZ531144.1, MZ531145.1, MZ531146.1, MZ531147.1, MZ531148.1, MZ531149.1, MZ531150.1, MZ531151.1, MZ531152.1, MZ531153.1, MZ531154.1, MZ531155.1, MZ531156.1, MZ531157.1, MZ531158.1, MZ531159.1, MZ531160.1, MZ531161.1, MZ531162.1, MZ531163.1, MZ531164.1, MZ531165.1, MZ531166.1, MZ531167.1, MZ531168.1, MZ531169.1, MZ531170.1, MZ531171.1, MZ531173.1, MZ531174.1, MZ531175.1, MZ531176.1, MZ531177.1, MZ531178.1, MZ531179.1, MZ531180.1, MZ531181.1, MZ531182.1, MZ531183.1, MZ531184.1, MZ531185.1, MZ531186.1, MZ531187.1, MZ531188.1, MZ531189.1, MZ531190.1, MZ531191.1, MZ531192.1, MZ531193.1, MZ531194.1, MZ531195.1, MZ531196.1, MZ531197.1, MZ531198.1, MZ531199.1, MZ531200.1, MZ531201.1, MZ531202.1, MZ531203.1, MZ531204.1, MZ531205.1, MZ531206.1, MZ531207.1, MZ531208.1, MZ531209.1, MZ531210.1, MZ531211.1, MZ531212.1, MZ531213.1, MZ531214.1, MZ531215.1, MZ531216.1, MZ531217.1, MZ531218.1, MZ531219.1, MZ531221.1, MZ531222.1, MZ531223.1, MZ531224.1, MZ531225.1, MZ531226.1, MZ531227.1, MZ531228.1, MZ531229.1, MZ531230.1, MZ531231.1, MZ531232.1, MZ531233.1, MZ531234.1, MZ531235.1, MZ531236.1, MZ531237.1, MZ531238.1, MZ531239.1, MZ531240.1, MZ531241.1, MZ531243.1, MZ531244.1, MZ531245.1, MZ531246.1, MZ531247.1, MZ531248.1, MZ531249.1, MZ531250.1, MZ531251.1, MZ531252.1, MZ531254.1, MZ531255.1, MZ531256.1, MZ531257.1, MZ531258.1, MZ531259.1, MZ531260.1, MZ531261.1, MZ531262.1, MZ531263.1, MZ531264.1, MZ531265.1, MZ531266.1, MZ531267.1, MZ531269.1, MZ531270.1, MZ531271.1, MZ531272.1, MZ531273.1, MZ531274.1, MZ531275.1, MZ531276.1, MZ531278.1, MZ531279.1, MZ531280.1, MZ531281.1, MZ531282.1, MZ531283.1, MZ531284.1, MZ531286.1, MZ531287.1, MZ531289.1, MZ531290.1, MZ531291.1, MZ531292.1, MZ531293.1, MZ531294.1, MZ531295.1, MZ531297.1, MZ531298.1, MZ531299.1, MZ531300.1, MZ531301.1, MZ531302.1, MZ531303.1, MZ531304.1, MZ531305.1, MZ531306.1, MZ531307.1, MZ531308.1, MZ531309.1, MZ531310.1, MZ531311.1, MZ531312.1, MZ531313.1, MZ531314.1, MZ531315.1, MZ531316.1, MZ531317.1, MZ531318.1, MZ531319.1, MZ531320.1, MZ531323.1, MZ531324.1, MZ531325.1, MZ531326.1, MZ531327.1, MZ531328.1, MZ531329.1, MZ531330.1, MZ531331.1, MZ531332.1, MZ531333.1, MZ531334.1, MZ531335.1, MZ531337.1, MZ531339.1, MZ531340.1, MZ531341.1, MZ531342.1, MZ531343.1, MZ531344.1, MZ531345.1, MZ531346.1, MZ531347.1, MZ531349.1, MZ531350.1, MZ531351.1, MZ531352.1, MZ531353.1, MZ531354.1, MZ531355.1, MZ531356.1, MZ531357.1, MZ531358.1, MZ531359.1, MZ531360.1, MZ531361.1, MZ531362.1, MZ531363.1, MZ531364.1, MZ531366.1, MZ531367.1, MZ531368.1, MZ531369.1, MZ531370.1, MZ531371.1, MZ531372.1, MZ531373.1, MZ531374.1, MZ531375.1, MZ531376.1, MZ531377.1, MZ531378.1, MZ531379.1, MZ531380.1, MZ531381.1, MZ531383.1, MZ531384.1, MZ531385.1, MZ531386.1, MZ531387.1, MZ531388.1, MZ531389.1, MZ531390.1, MZ531391.1, MZ531392.1, MZ531393.1, MZ531394.1, MZ531395.1, MZ531396.1, MZ531397.1, MZ531398.1, MZ531400.1, MZ531401.1, MZ531402.1, MZ531403.1, MZ531404.1, MZ531405.1, MZ531406.1, MZ531407.1, MZ531408.1, MZ531409.1, MZ531410.1, MZ531411.1, MZ531412.1, MZ531414.1, MZ531415.1, MZ531416.1, MZ531417.1, MZ531418.1, MZ531419.1, MZ531420.1, MZ531421.1, MZ531422.1, MZ531423.1, MZ531424.1, MZ531425.1, MZ531426.1, MZ531427.1, MZ531428.1, MZ531429.1, MZ531430.1, MZ531431.1, MZ531433.1, MZ531434.1, MZ531435.1, MZ531436.1, MZ531437.1, MZ531438.1, MZ531439.1, MZ531442.1, MZ531443.1, MZ531444.1, MZ531445.1, MZ531447.1, MZ531448.1, MZ531449.1, MZ531450.1, MZ531451.1, MZ531453.1, MZ531454.1, MZ531455.1, MZ531456.1, MZ531457.1, MZ531458.1, MZ531459.1, MZ531460.1, MZ531461.1, MZ531462.1, MZ531463.1, MZ531464.1, MZ531465.1, MZ531466.1, MZ531467.1, MZ531468.1, MZ531469.1, MZ531470.1, MZ531471.1, MZ531472.1, MZ531474.1, MZ531475.1, MZ531476.1, MZ531477.1, MZ531478.1, MZ531479.1, MZ531480.1, MZ531481.1, MZ531482.1, MZ531483.1, MZ531484.1, MZ531485.1, MZ531486.1, MZ531487.1, MZ531488.1, MZ531489.1, MZ531490.1, MZ531491.1, MZ531492.1, MZ531493.1, MZ531494.1, MZ531495.1, MZ531496.1, MZ531497.1, MZ531498.1, MZ531499.1, MZ531500.1, MZ531501.1, MZ531502.1, MZ531503.1, MZ531504.1, MZ531505.1, MZ531506.1, MZ531507.1, MZ531508.1, MZ531509.1, MZ531510.1, MZ531511.1, MZ531512.1, MZ531513.1, MZ531514.1, MZ531515.1, MZ531516.1, MZ531517.1, MZ531518.1, MZ531519.1, MZ531520.1, MZ531521.1, MZ531523.1, MZ531524.1, MZ531525.1, MZ531526.1, MZ531527.1, MZ531528.1, MZ531529.1, MZ531530.1, MZ531531.1, MZ531532.1, MZ531533.1, MZ531534.1, MZ531535.1, MZ531536.1, MZ531537.1, MZ531538.1, MZ531539.1, MZ531540.1, MZ531541.1, MZ531542.1, MZ531544.1, MZ531545.1, MZ531546.1, MZ531547.1, MZ531548.1, MZ531549.1, MZ531550.1, MZ531552.1, MZ531553.1, MZ531554.1, MZ531555.1, MZ531556.1, MZ531557.1, MZ531558.1, MZ531559.1, MZ531560.1, MZ531561.1, MZ531562.1, MZ531563.1, MZ531564.1, MZ531565.1, MZ531566.1, MZ531567.1, MZ531568.1, MZ531569.1, MZ531570.1, MZ531571.1, MZ531572.1, MZ531573.1, MZ531574.1, MZ531575.1, MZ531576.1, MZ531577.1, MZ531578.1, MZ531579.1, MZ531580.1, MZ531581.1, MZ531582.1, MZ531583.1, MZ531585.1, MZ531586.1, MZ531587.1, MZ531588.1, MZ531589.1, MZ531590.1, MZ531591.1, MZ531592.1, MZ531593.1, MZ531594.1, MZ531595.1, MZ531596.1, MZ531597.1, MZ531598.1, MZ531599.1, MZ531600.1, MZ531601.1, MZ531602.1, MZ531603.1, MZ531604.1, MZ531605.1, MZ531606.1, MZ531607.1, MZ531608.1, MZ531609.1, MZ531610.1, MZ531611.1, MZ531612.1, MZ531613.1, MZ531614.1, MZ531615.1, MZ531616.1, MZ531617.1, MZ531618.1, MZ531619.1, MZ531620.1, MZ531621.1, MZ531622.1, MZ531623.1, MZ531624.1, MZ531625.1, MZ531626.1, MZ531627.1, MZ531629.1, MZ531630.1, MZ531631.1, MZ531632.1, MZ531633.1, MZ531634.1, MZ531635.1, MZ531636.1, MZ531637.1, MZ531638.1, MZ531639.1, MZ531640.1, MZ531641.1, MZ531642.1, MZ531643.1, MZ531644.1, MZ531645.1, MZ531646.1, MZ531647.1, MZ531648.1, MZ531649.1, MZ531650.1, MZ531651.1, MZ531652.1, MZ531653.1, MZ531654.1, MZ531655.1, MZ531656.1, MZ531657.1, MZ531658.1, MZ531659.1, MZ531660.1, MZ531661.1, MZ531662.1, MZ531663.1, MZ531664.1, MZ531665.1, MZ531666.1, MZ531667.1, MZ531668.1, MZ531669.1, MZ531670.1, MZ531671.1, MZ531672.1, MZ531673.1, MZ531674.1, MZ531675.1, MZ531678.1, MZ531679.1, MZ531680.1, MZ531681.1, MZ531682.1, MZ531683.1, MZ531684.1, MZ531685.1, MZ531686.1, MZ531687.1, MZ531689.1, MZ531690.1, MZ531691.1, MZ531692.1, MZ531693.1, MZ531694.1, MZ531695.1, MZ531696.1, MZ531697.1, MZ531698.1, MZ531699.1, MZ531700.1, MZ531701.1, MZ531702.1, MZ531703.1, MZ531704.1, MZ531705.1, MZ531707.1, MZ531708.1, MZ531709.1, MZ531710.1, MZ531711.1, MZ531712.1, MZ531713.1, MZ531714.1, MZ531715.1, MZ531716.1, MZ531717.1, MZ531718.1, MZ531719.1, MZ531720.1, MZ531721.1, MZ531722.1, MZ531723.1, MZ531724.1, MZ531725.1, MZ531726.1, MZ531727.1, MZ531728.1, MZ531729.1, MZ531730.1, MZ531731.1, MZ531732.1, MZ531733.1, MZ531734.1, MZ531735.1, MZ536405.1, MZ553935.1, MZ553936.1, MZ553937.1, MZ553938.1, MZ553939.1, MZ553940.1, MZ553941.1, MZ553942.1, MZ553943.1, MZ553944.1, MZ553945.1, MZ553946.1, MZ553947.1, MZ553948.1, MZ553949.1, MZ553950.1, MZ553951.1, MZ553952.1, MZ553953.1, MZ553954.1, MZ553955.1, MZ553956.1, MZ553957.1, MZ553958.1, MZ553959.1, MZ553960.1, MZ553961.1, MZ553962.1, MZ553963.1, MZ553964.1, MZ553965.1, MZ553966.1, MZ553967.1, MZ553968.1, MZ553969.1, MZ553970.1, MZ553971.1, MZ553972.1, MZ553973.1, MZ553974.1, MZ553975.1, MZ553976.1, MZ553977.1, MZ553978.1, MZ553979.1, MZ553980.1, MZ553981.1, MZ553982.1, MZ553983.1, MZ553984.1, MZ553985.1, MZ553986.1, MZ553987.1, MZ553988.1, MZ553989.1, MZ553990.1, MZ553991.1, MZ553992.1, MZ553993.1, MZ553994.1, MZ553996.1, MZ553997.1, MZ553998.1, MZ553999.1, MZ554001.1, MZ554002.1, MZ554003.1, MZ554004.1, MZ554005.1, MZ554006.1, MZ554007.1, MZ554008.1, MZ554009.1, MZ554010.1, MZ554011.1, MZ554012.1, MZ554013.1, MZ554014.1, MZ554015.1, MZ554016.1, MZ554017.1, MZ554018.1, MZ554019.1, MZ554020.1, MZ554021.1, MZ554022.1, MZ554023.1, MZ554024.1, MZ554025.1, MZ554026.1, MZ554027.1, MZ554028.1, MZ554029.1, MZ554030.1, MZ554031.1, MZ554032.1, MZ554033.1, MZ554034.1, MZ554035.1, MZ554036.1, MZ554037.1, MZ554038.1, MZ554039.1, MZ554040.1, MZ554042.1, MZ554043.1, MZ554044.1, MZ554045.1, MZ554046.1, MZ554047.1, MZ554048.1, MZ554049.1, MZ554050.1, MZ554051.1, MZ554052.1, MZ554053.1, MZ554054.1, MZ554055.1, MZ554056.1, MZ554057.1, MZ554058.1, MZ554059.1, MZ554060.1, MZ554061.1, MZ554062.1, MZ554063.1, MZ554064.1, MZ554065.1, MZ554066.1, MZ554067.1, MZ554068.1, MZ554069.1, MZ554070.1, MZ554071.1, MZ554072.1, MZ554073.1, MZ554074.1, MZ554075.1, MZ554076.1, MZ554077.1, MZ554078.1, MZ554079.1, MZ554080.1, MZ554081.1, MZ554082.1, MZ554083.1, MZ554084.1, MZ554085.1, MZ554086.1, MZ554087.1, MZ554088.1, MZ554089.1, MZ554090.1, MZ554091.1, MZ554092.1, MZ554093.1, MZ554094.1, MZ554095.1, MZ554096.1, MZ554097.1, MZ554098.1, MZ554099.1, MZ554100.1, MZ554101.1, MZ554102.1, MZ554103.1, MZ554104.1, MZ554105.1, MZ554106.1, MZ554107.1, MZ554108.1, MZ554109.1, MZ554110.1, MZ554111.1, MZ554112.1, MZ554113.1, MZ554114.1, MZ554115.1, MZ554116.1, MZ554117.1, MZ554118.1, MZ554119.1, MZ554120.1, MZ554121.1, MZ554122.1, MZ554123.1, MZ554124.1, MZ554125.1, MZ554126.1, MZ554127.1, MZ554128.1, MZ554129.1, MZ554130.1, MZ554131.1, MZ554132.1, MZ554133.1, MZ554134.1, MZ554135.1, MZ554136.1, MZ554137.1, MZ554138.1, MZ554139.1, MZ554140.1, MZ554141.1, MZ554142.1, MZ554143.1, MZ554144.1, MZ554145.1, MZ554146.1, MZ554147.1, MZ554148.1, MZ554149.1, MZ554150.1, MZ554151.1, MZ554152.1, MZ554153.1, MZ554154.1, MZ554155.1, MZ554156.1, MZ554157.1, MZ554158.1, MZ554159.1, MZ554160.1, MZ554161.1, MZ554162.1, MZ554163.1, MZ554164.1, MZ554165.1, MZ554166.1, MZ554167.1, MZ554168.1, MZ554169.1, MZ554170.1, MZ554171.1, MZ554172.1, MZ554173.1, MZ554174.1, MZ554175.1, MZ554176.1, MZ554177.1, MZ554178.1, MZ554179.1, MZ554180.1, MZ554181.1, MZ554182.1, MZ554183.1, MZ554184.1, MZ554185.1, MZ554186.1, MZ554187.1, MZ554188.1, MZ554189.1, MZ554190.1, MZ554191.1, MZ554192.1, MZ554193.1, MZ554194.1, MZ554195.1, MZ554196.1, MZ554197.1, MZ554199.1, MZ554200.1, MZ554201.1, MZ554202.1, MZ554203.1, MZ554204.1, MZ554205.1, MZ554206.1, MZ554207.1, MZ554208.1, MZ554209.1, MZ554210.1, MZ554211.1, MZ554212.1, MZ554213.1, MZ554214.1, MZ554215.1, MZ554216.1, MZ554217.1, MZ554218.1, MZ554219.1, MZ554220.1, MZ554221.1, MZ554222.1, MZ554223.1, MZ554224.1, MZ554225.1, MZ554226.1, MZ554227.1, MZ554228.1, MZ554229.1, MZ554230.1, MZ554231.1, MZ554232.1, MZ554233.1, MZ554234.1, MZ554235.1, MZ554236.1, MZ554237.1, MZ554238.1, MZ554240.1, MZ554241.1, MZ554242.1, MZ554243.1, MZ554244.1, MZ554245.1, MZ554246.1, MZ554247.1, MZ554248.1, MZ554249.1, MZ554250.1, MZ554251.1, MZ554252.1, MZ554253.1, MZ554254.1, MZ554256.1, MZ554257.1, MZ554258.1, MZ554259.1, MZ554260.1, MZ554261.1, MZ554263.1, MZ554264.1, MZ554265.1, MZ554266.1, MZ554267.1, MZ554268.1, MZ554269.1, MZ554270.1, MZ554271.1, MZ554272.1, MZ554273.1, MZ554274.1, MZ554275.1, MZ554277.1, MZ554278.1, MZ554279.1, MZ554280.1, MZ554281.1, MZ554282.1, MZ554283.1, MZ554285.1, MZ554286.1, MZ554287.1, MZ554288.1, MZ554289.1, MZ554290.1, MZ554291.1, MZ554292.1, MZ554293.1, MZ554294.1, MZ554295.1, MZ554296.1, MZ554297.1, MZ554298.1, MZ554299.1, MZ554300.1, MZ554301.1, MZ554303.1, MZ554304.1, MZ554305.1, MZ554306.1, MZ554307.1, MZ554308.1, MZ554309.1, MZ554310.1, MZ554311.1, MZ554312.1, MZ554313.1, MZ554314.1, MZ554315.1, MZ554316.1, MZ554317.1, MZ554318.1, MZ554319.1, MZ554320.1, MZ554321.1, MZ554322.1, MZ554323.1, MZ554324.1, MZ554325.1, MZ554326.1, MZ554327.1, MZ554328.1, MZ554329.1, MZ554330.1, MZ554331.1, MZ554332.1, MZ554333.1, MZ554334.1, MZ554335.1, MZ554336.1, MZ554337.1, MZ554338.1, MZ554339.1, MZ554340.1, MZ554341.1, MZ554342.1, MZ554343.1, MZ554344.1, MZ554345.1, MZ554346.1, MZ554347.1, MZ554349.1, MZ554350.1, MZ554351.1, MZ554352.1, MZ554353.1, MZ554354.1, MZ554356.1, MZ554357.1, MZ554358.1, MZ554359.1, MZ554360.1, MZ554361.1, MZ554362.1, MZ554363.1, MZ554364.1, MZ554365.1, MZ554366.1, MZ554367.1, MZ554368.1, MZ554369.1, MZ554370.1, MZ554371.1, MZ554372.1, MZ554373.1, MZ554374.1, MZ554375.1, MZ554376.1, MZ554377.1, MZ554378.1, MZ554379.1, MZ554380.1, MZ554381.1, MZ554382.1, MZ554383.1, MZ554384.1, MZ554385.1, MZ554386.1, MZ554387.1, MZ554388.1, MZ554389.1, MZ554390.1, MZ554391.1, MZ554392.1, MZ554393.1, MZ554394.1, MZ554395.1, MZ554396.1, MZ554397.1, MZ554398.1, MZ554399.1, MZ554400.1, MZ554401.1, MZ554402.1, MZ554403.1, MZ554404.1, MZ554405.1, MZ554406.1, MZ554407.1, MZ554408.1, MZ554409.1, MZ554410.1, MZ554411.1, MZ554413.1, MZ554414.1, MZ554416.1, MZ554417.1, MZ554418.1, MZ554419.1, MZ554420.1, MZ554421.1, MZ554422.1, MZ554424.1, MZ554425.1, MZ554426.1, MZ554428.1, MZ554429.1, MZ554430.1, MZ554431.1, MZ554432.1, MZ554433.1, MZ554434.1, MZ554435.1, MZ554436.1, MZ554437.1, MZ554438.1, MZ554439.1, MZ554440.1, MZ554441.1, MZ554442.1, MZ554443.1, MZ554444.1, MZ554445.1, MZ554446.1, MZ554447.1, MZ554448.1, MZ554449.1, MZ554450.1, MZ554451.1, MZ554452.1, MZ554453.1, MZ554454.1, MZ554455.1, MZ554456.1, MZ554457.1, MZ554458.1, MZ554459.1, MZ554460.1, MZ554461.1, MZ554462.1, MZ554463.1, MZ554464.1, MZ554465.1, MZ554466.1, MZ554467.1, MZ554468.1, MZ554469.1, MZ554470.1, MZ554471.1, MZ554472.1, MZ554473.1, MZ554474.1, MZ554475.1, MZ554476.1, MZ554477.1, MZ554478.1, MZ554479.1, MZ554480.1, MZ554481.1, MZ554482.1, MZ554483.1, MZ554484.1, MZ554487.1, MZ554489.1, MZ554491.1, MZ554492.1, MZ554493.1, MZ554494.1, MZ554495.1, MZ554498.1, MZ554499.1, MZ554500.1, MZ554502.1, MZ554503.1, MZ554504.1, MZ554505.1, MZ554506.1, MZ554507.1, MZ554508.1, MZ554509.1, MZ554511.1, MZ554512.1, MZ554513.1, MZ554514.1, MZ554515.1, MZ554516.1, MZ554517.1, MZ554518.1, MZ554519.1, MZ554520.1, MZ554521.1, MZ554522.1, MZ554523.1, MZ554524.1, MZ554525.1, MZ554526.1, MZ554527.1, MZ554528.1, MZ554529.1, MZ554530.1, MZ554531.1, MZ554532.1, MZ554533.1, MZ554534.1, MZ554535.1, MZ554536.1, MZ554537.1, MZ554538.1, MZ554539.1, MZ554540.1, MZ554541.1, MZ554542.1, MZ554544.1, MZ554545.1, MZ554546.1, MZ554547.1, MZ554548.1, MZ554549.1, MZ554550.1, MZ554551.1, MZ554552.1, MZ554553.1, MZ554554.1, MZ554555.1, MZ554556.1, MZ554557.1, MZ554558.1, MZ554559.1, MZ554560.1, MZ554561.1, MZ554562.1, MZ554563.1, MZ554564.1, MZ554565.1, MZ554566.1, MZ554567.1, MZ554568.1, MZ554569.1, MZ554570.1, MZ554571.1, MZ554572.1, MZ554573.1, MZ554574.1, MZ554575.1, MZ554576.1, MZ554577.1, MZ554578.1, MZ554580.1, MZ554581.1, MZ554582.1, MZ554583.1, MZ554584.1, MZ554585.1, MZ554586.1, MZ554587.1, MZ554588.1, MZ554589.1, MZ554590.1, MZ554591.1, MZ554592.1, MZ554594.1, MZ554595.1, MZ554596.1, MZ554597.1, MZ554598.1, MZ554599.1, MZ554600.1, MZ554601.1, MZ554602.1, MZ554603.1, MZ554604.1, MZ554605.1, MZ554606.1, MZ554607.1, MZ554608.1, MZ554609.1, MZ554610.1, MZ554611.1, MZ554612.1, MZ554614.1, MZ554615.1, MZ554616.1, MZ554617.1, MZ554618.1, MZ554619.1, MZ554620.1, MZ554622.1, MZ554623.1, MZ554624.1, MZ554625.1, MZ554626.1, MZ554627.1, MZ554628.1, MZ554629.1, MZ554630.1, MZ554631.1, MZ554632.1, MZ554633.1, MZ554635.1, MZ554637.1, MZ554638.1, MZ554639.1, MZ554640.1, MZ554641.1, MZ554642.1, MZ554643.1, MZ554644.1, MZ554645.1, MZ554646.1, MZ554647.1, MZ554648.1, MZ554649.1, MZ554650.1, MZ554651.1, MZ554652.1, MZ554653.1, MZ554654.1, MZ554655.1, MZ554656.1, MZ554658.1, MZ554659.1, MZ554660.1, MZ554661.1, MZ554663.1, MZ554664.1, MZ554665.1, MZ554666.1, MZ554667.1, MZ554668.1, MZ554669.1, MZ554670.1, MZ554671.1, MZ554672.1, MZ554673.1, MZ554674.1, MZ554675.1, MZ554676.1, MZ554677.1, MZ554680.1, MZ554681.1, MZ554682.1, MZ554683.1, MZ554684.1, MZ554685.1, MZ554686.1, MZ554687.1, MZ554688.1, MZ554689.1, MZ554690.1, MZ554691.1, MZ554692.1, MZ554693.1, MZ554694.1, MZ554695.1, MZ554696.1, MZ554697.1, MZ554698.1, MZ554699.1, MZ554700.1, MZ554701.1, MZ554702.1, MZ554703.1, MZ554704.1, MZ554705.1, MZ554706.1, MZ554707.1, MZ554708.1, MZ554709.1, MZ554710.1, MZ554711.1, MZ554712.1, MZ554713.1, MZ554714.1, MZ554715.1, MZ554716.1, MZ554717.1, MZ554718.1, MZ554719.1, MZ554720.1, MZ554721.1, MZ554722.1, MZ554723.1, MZ554724.1, MZ554725.1, MZ554726.1, MZ554727.1, MZ554728.1, MZ554729.1, MZ554730.1, MZ554731.1, MZ554732.1, MZ554733.1, MZ554734.1, MZ554735.1, MZ554736.1, MZ554737.1, MZ554738.1, MZ554739.1, MZ554740.1, MZ554741.1, MZ554742.1, MZ554743.1, MZ554744.1, MZ554745.1, MZ554746.1, MZ554747.1, MZ554748.1, MZ554749.1, MZ554750.1, MZ554751.1, MZ554752.1, MZ554753.1, MZ554754.1, MZ554755.1, MZ554756.1, MZ554757.1, MZ554758.1, MZ554759.1, MZ554760.1, MZ554761.1, MZ554762.1, MZ554763.1, MZ554764.1, MZ554765.1, MZ554766.1, MZ554767.1, MZ554768.1, MZ554769.1, MZ554770.1, MZ554771.1, MZ554772.1, MZ554773.1, MZ554774.1, MZ554775.1, MZ554776.1, MZ554777.1, MZ554778.1, MZ554779.1, MZ554780.1, MZ554781.1, MZ554782.1, MZ554783.1, MZ554784.1, MZ554785.1, MZ554786.1, MZ554787.1, MZ554788.1, MZ554789.1, MZ554790.1, MZ554791.1, MZ554792.1, MZ554793.1, MZ554794.1, MZ554795.1, MZ554796.1, MZ554797.1, MZ554798.1, MZ554799.1, MZ554800.1, MZ554801.1, MZ554803.1, MZ554804.1, MZ554805.1, MZ554806.1, MZ554807.1, MZ554808.1, MZ554809.1, MZ554810.1, MZ554811.1, MZ554812.1, MZ554813.1, MZ554814.1, MZ554815.1, MZ554816.1, MZ554817.1, MZ554818.1, MZ554819.1, MZ554820.1, MZ554821.1, MZ554822.1, MZ554823.1, MZ554824.1, MZ554825.1, MZ554826.1, MZ554827.1, MZ554828.1, MZ554829.1, MZ554830.1, MZ554831.1, MZ554832.1, MZ554833.1, MZ554834.1, MZ554835.1, MZ554836.1, MZ554837.1, MZ554838.1, MZ554839.1, MZ554840.1, MZ554841.1, MZ554842.1, MZ554844.1, MZ554845.1, MZ554846.1, MZ554847.1, MZ554848.1, MZ554849.1, MZ554850.1, MZ554851.1, MZ554853.1, MZ554854.1, MZ554855.1, MZ554857.1, MZ554858.1, MZ554859.1, MZ554860.1, MZ554861.1, MZ554862.1, MZ554864.1, MZ554865.1, MZ554866.1, MZ554869.1, MZ554870.1, MZ554871.1, MZ554872.1, MZ554873.1, MZ554874.1, MZ554875.1, MZ554876.1, MZ554877.1, MZ554878.1, MZ554879.1, MZ554881.1, MZ554882.1, MZ554883.1, MZ554884.1, MZ554885.1, MZ554886.1, MZ554887.1, MZ554888.1, MZ554889.1, MZ554890.1, MZ554891.1, MZ554892.1, MZ554893.1, MZ554894.1, MZ554895.1, MZ554896.1, MZ554897.1, MZ554898.1, MZ554899.1, MZ554900.1, MZ554901.1, MZ554902.1, MZ554904.1, MZ554905.1, MZ554906.1, MZ554907.1, MZ554908.1, MZ554909.1, MZ554910.1, MZ554911.1, MZ554912.1, MZ554914.1, MZ554915.1, MZ554916.1, MZ554917.1, MZ554918.1, MZ554919.1, MZ554920.1, MZ554921.1, MZ554922.1, MZ554923.1, MZ554924.1, MZ554925.1, MZ554926.1, MZ554927.1, MZ554928.1, MZ554929.1, MZ554930.1, MZ554931.1, MZ554932.1, MZ554933.1, MZ554934.1, MZ554935.1, MZ554937.1, MZ554938.1, MZ554939.1, MZ554940.1, MZ554941.1, MZ554942.1, MZ554943.1, MZ554944.1, MZ554945.1, MZ554946.1, MZ554948.1, MZ554949.1, MZ554950.1, MZ554951.1, MZ554952.1, MZ554953.1, MZ554954.1, MZ554955.1, MZ554956.1, MZ554957.1, MZ554958.1, MZ554959.1, MZ554961.1, MZ554962.1, MZ554963.1, MZ554964.1, MZ554965.1, MZ554968.1, MZ554969.1, MZ554970.1, MZ554971.1, MZ554972.1, MZ554974.1, MZ554976.1, MZ554978.1, MZ554980.1, MZ554981.1, MZ554983.1, MZ554984.1, MZ554985.1, MZ554986.1, MZ554987.1, MZ554988.1, MZ554989.1, MZ554990.1, MZ554991.1, MZ554992.1, MZ554993.1, MZ554994.1, MZ554995.1, MZ554997.1, MZ554998.1, MZ554999.1, MZ555000.1, MZ555001.1, MZ555002.1, MZ555003.1, MZ555004.1, MZ555005.1, MZ555006.1, MZ555007.1, MZ555009.1, MZ555010.1, MZ555011.1, MZ555012.1, MZ555013.1, MZ555014.1, MZ555015.1, MZ555016.1, MZ555017.1, MZ555018.1, MZ555019.1, MZ555020.1, MZ555022.1, MZ555023.1, MZ555024.1, MZ555025.1, MZ555026.1, MZ555027.1, MZ555028.1, MZ555030.1, MZ555031.1, MZ555032.1, MZ555033.1, MZ555034.1, MZ555035.1, MZ555036.1, MZ555037.1, MZ555038.1, MZ555039.1, MZ555040.1, MZ555041.1, MZ555042.1, MZ555043.1, MZ555044.1, MZ555045.1, MZ555046.1, MZ555047.1, MZ555048.1, MZ555049.1, MZ555050.1, MZ555051.1, MZ555052.1, MZ555053.1, MZ555054.1, MZ555055.1, MZ555056.1, MZ555057.1, MZ555058.1, MZ555061.1, MZ555062.1, MZ555063.1, MZ555064.1, MZ555065.1, MZ555066.1, MZ555067.1, MZ555068.1, MZ555070.1, MZ555071.1, MZ555072.1, MZ555073.1, MZ555075.1, MZ555076.1, MZ555077.1, MZ555078.1, MZ555079.1, MZ555080.1, MZ555081.1, MZ555082.1, MZ555083.1, MZ555084.1, MZ555086.1, MZ555087.1, MZ555088.1, MZ555089.1, MZ555090.1, MZ555091.1, MZ555092.1, MZ555093.1, MZ555094.1, MZ555095.1, MZ555096.1, MZ555097.1, MZ555098.1, MZ555099.1, MZ555100.1, MZ555101.1, MZ555102.1, MZ555103.1, MZ555104.1, MZ555105.1, MZ555106.1, MZ555107.1, MZ555108.1, MZ555109.1, MZ555110.1, MZ555111.1, MZ555112.1, MZ555113.1, MZ555114.1, MZ555115.1, MZ555116.1, MZ555117.1, MZ555118.1, MZ555119.1, MZ555120.1, MZ555121.1, MZ555122.1, MZ555123.1, MZ555124.1, MZ555125.1, MZ555126.1, MZ555127.1, MZ555128.1, MZ555129.1, MZ555130.1, MZ555131.1, MZ555132.1, MZ555133.1, MZ555134.1, MZ555135.1, MZ555136.1, MZ555137.1, MZ555138.1, MZ555139.1, MZ555140.1, MZ555141.1, MZ555142.1, MZ555143.1, MZ555144.1, MZ555145.1, MZ555146.1, MZ555148.1, MZ555149.1, MZ555150.1, MZ555151.1, MZ555152.1, MZ555153.1, MZ555154.1, MZ555155.1, MZ555156.1, MZ555157.1, MZ555158.1, MZ555159.1, MZ555160.1, MZ555161.1, MZ555162.1, MZ555163.1, MZ555164.1, MZ555165.1, MZ555166.1, MZ555167.1, MZ555168.1, MZ555169.1, MZ555170.1, MZ555171.1, MZ555172.1, MZ555173.1, MZ555174.1, MZ555175.1, MZ555176.1, MZ555177.1, MZ555178.1, MZ555179.1, MZ555180.1, MZ555181.1, MZ555182.1, MZ555184.1, MZ555185.1, MZ555186.1, MZ555187.1, MZ555188.1, MZ555189.1, MZ555190.1, MZ555191.1, MZ555192.1, MZ555193.1, MZ555194.1, MZ555195.1, MZ555196.1, MZ555197.1, MZ555198.1, MZ555199.1, MZ555200.1, MZ555201.1, MZ555202.1, MZ555203.1, MZ555204.1, MZ555205.1, MZ555206.1, MZ555207.1, MZ555208.1, MZ555209.1, MZ555210.1, MZ555211.1, MZ555212.1, MZ555213.1, MZ555215.1, MZ555217.1, MZ555219.1, MZ555220.1, MZ555221.1, MZ555222.1, MZ555223.1, MZ555224.1, MZ555225.1, MZ555226.1, MZ555227.1, MZ555229.1, MZ555230.1, MZ555231.1, MZ555232.1, MZ555233.1, MZ555234.1, MZ555235.1, MZ555236.1, MZ555237.1, MZ555238.1, MZ555239.1, MZ555240.1, MZ555241.1, MZ555242.1, MZ555243.1, MZ555244.1, MZ555245.1, MZ555246.1, MZ555247.1, MZ555248.1, MZ555249.1, MZ555250.1, MZ555251.1, MZ555252.1, MZ555253.1, MZ555254.1, MZ555255.1, MZ555256.1, MZ555258.1, MZ555259.1, MZ555260.1, MZ555261.1, MZ555262.1, MZ555263.1, MZ555264.1, MZ555265.1, MZ555266.1, MZ555267.1, MZ555268.1, MZ555269.1, MZ555270.1, MZ555271.1, MZ555272.1, MZ555273.1, MZ555274.1, MZ555275.1, MZ555276.1, MZ555277.1, MZ555278.1, MZ555279.1, MZ555280.1, MZ555281.1, MZ555282.1, MZ555283.1, MZ555284.1, MZ555285.1, MZ555286.1, MZ555287.1, MZ555288.1, MZ555289.1, MZ555290.1, MZ555291.1, MZ555292.1, MZ555293.1, MZ555294.1, MZ555295.1, MZ555296.1, MZ555297.1, MZ555298.1, MZ555299.1, MZ555300.1, MZ555301.1, MZ555302.1, MZ555303.1, MZ555304.1, MZ555305.1, MZ555306.1, MZ555307.1, MZ555308.1, MZ555309.1, MZ555310.1, MZ555311.1, MZ555312.1, MZ555313.1, MZ555314.1, MZ555315.1, MZ555316.1, MZ555318.1, MZ555319.1, MZ555320.1, MZ555321.1, MZ555322.1, MZ555323.1, MZ555324.1, MZ555325.1, MZ555326.1, MZ555327.1, MZ555328.1, MZ555329.1, MZ555330.1, MZ555331.1, MZ555332.1, MZ555333.1, MZ555335.1, MZ555336.1, MZ555337.1, MZ555338.1, MZ555339.1, MZ555340.1, MZ555342.1, MZ555343.1, MZ555344.1, MZ555345.1, MZ555346.1, MZ555347.1, MZ555348.1, MZ555349.1, MZ555350.1, MZ555351.1, MZ555352.1, MZ555353.1, MZ555354.1, MZ555355.1, MZ555356.1, MZ555357.1, MZ555358.1, MZ555359.1, MZ555360.1, MZ555361.1, MZ555362.1, MZ555363.1, MZ555364.1, MZ555365.1, MZ555366.1, MZ555367.1, MZ555368.1, MZ555369.1, MZ555370.1, MZ555371.1, MZ555372.1, MZ555373.1, MZ555374.1, MZ555375.1, MZ555376.1, MZ555377.1, MZ555378.1, MZ555379.1, MZ555380.1, MZ555381.1, MZ555382.1, MZ555383.1, MZ555384.1, MZ555385.1, MZ555386.1, MZ555387.1, MZ555388.1, MZ555389.1, MZ555390.1, MZ555391.1, MZ555392.1, MZ555393.1, MZ555394.1, MZ555395.1, MZ555396.1, MZ555397.1, MZ555398.1, MZ555399.1, MZ555400.1, MZ555401.1, MZ555402.1, MZ555403.1, MZ555404.1, MZ555405.1, MZ555406.1, MZ555407.1, MZ555408.1, MZ555409.1, MZ555410.1, MZ555411.1, MZ555412.1, MZ555413.1, MZ555414.1, MZ555416.1, MZ555417.1, MZ555418.1, MZ555419.1, MZ555420.1, MZ555421.1, MZ555422.1, MZ555423.1, MZ555424.1, MZ555425.1, MZ555426.1, MZ555427.1, MZ555428.1, MZ555429.1, MZ555430.1, MZ555431.1, MZ555432.1, MZ555433.1, MZ555434.1, MZ555435.1, MZ555436.1, MZ555437.1, MZ555438.1, MZ555439.1, MZ555440.1, MZ555441.1, MZ555442.1, MZ555444.1, MZ555445.1, MZ555446.1, MZ555447.1, MZ555449.1, MZ555451.1, MZ555452.1, MZ555453.1, MZ555455.1, MZ555456.1, MZ555457.1, MZ555458.1, MZ555459.1, MZ555460.1, MZ555461.1, MZ555462.1, MZ555463.1, MZ555464.1, MZ555465.1, MZ555466.1, MZ555467.1, MZ562972.1, MZ562973.1, MZ591354.1, MZ591356.1, MZ591357.1, MZ591358.1, MZ591359.1, MZ591360.1, MZ591361.1, MZ591362.1, MZ591363.1, MZ591364.1, MZ591365.1, MZ591366.1, MZ591367.1, MZ591368.1, MZ591369.1, MZ591370.1, MZ591371.1, MZ591372.1, MZ591373.1, MZ591374.1, MZ591375.1, MZ591376.1, MZ591377.1, MZ591378.1, MZ591379.1, MZ591380.1, MZ591381.1, MZ591382.1, MZ591383.1, MZ591384.1, MZ591385.1, MZ591386.1, MZ591387.1, MZ591388.1, MZ591389.1, MZ591390.1, MZ591391.1, MZ591392.1, MZ591393.1, MZ591394.1, MZ591395.1, MZ591396.1, MZ591397.1, MZ591398.1, MZ591399.1, MZ591400.1, MZ591401.1, MZ591402.1, MZ591403.1, MZ591404.1, MZ591405.1, MZ591406.1, MZ591407.1, MZ591408.1, MZ591409.1, MZ591410.1, MZ591411.1, MZ591412.1, MZ591413.1, MZ591414.1, MZ591415.1, MZ591416.1, MZ591417.1, MZ591418.1, MZ591419.1, MZ591420.1, MZ591421.1, MZ591422.1, MZ591423.1, MZ591424.1, MZ591425.1, MZ591426.1, MZ591427.1, MZ591428.1, MZ591429.1, MZ591430.1, MZ591431.1, MZ591432.1, MZ591433.1, MZ591434.1, MZ591435.1, MZ591436.1, MZ591437.1, MZ591438.1, MZ591439.1, MZ591440.1, MZ591441.1, MZ591443.1, MZ591444.1, MZ591445.1, MZ591446.1, MZ591447.1, MZ591448.1, MZ591449.1, MZ591450.1, MZ591451.1, MZ591452.1, MZ591453.1, MZ591454.1, MZ591455.1, MZ591456.1, MZ591457.1, MZ591458.1, MZ591459.1, MZ591460.1, MZ591461.1, MZ591462.1, MZ591463.1, MZ591464.1, MZ591465.1, MZ591466.1, MZ591467.1, MZ591468.1, MZ591469.1, MZ591470.1, MZ591471.1, MZ591472.1, MZ591473.1, MZ591474.1, MZ591475.1, MZ591477.1, MZ591478.1, MZ591479.1, MZ591480.1, MZ591481.1, MZ591482.1, MZ591483.1, MZ591484.1, MZ591485.1, MZ591486.1, MZ591487.1, MZ591488.1, MZ591489.1, MZ591490.1, MZ591491.1, MZ591492.1, MZ591493.1, MZ591494.1, MZ591495.1, MZ591496.1, MZ591497.1, MZ591498.1, MZ591499.1, MZ591500.1, MZ591501.1, MZ591502.1, MZ591503.1, MZ591504.1, MZ591505.1, MZ591506.1, MZ591507.1, MZ591508.1, MZ591509.1, MZ591510.1, MZ591511.1, MZ591512.1, MZ591513.1, MZ591514.1, MZ591515.1, MZ591516.1, MZ591517.1, MZ591518.1, MZ591519.1, MZ591520.1, MZ591521.1, MZ591522.1, MZ591523.1, MZ591524.1, MZ591525.1, MZ591526.1, MZ591527.1, MZ591528.1, MZ591529.1, MZ591530.1, MZ591531.1, MZ591532.1, MZ591533.1, MZ591534.1, MZ591535.1, MZ591536.1, MZ591537.1, MZ591538.1, MZ591539.1, MZ591540.1, MZ591541.1, MZ591543.1, MZ591544.1, MZ591545.1, MZ591546.1, MZ591547.1, MZ591548.1, MZ591549.1, MZ591550.1, MZ591551.1, MZ591552.1, MZ591553.1, MZ591554.1, MZ591555.1, MZ591556.1, MZ591557.1, MZ591558.1, MZ591559.1, MZ591560.1, MZ591561.1, MZ591562.1, MZ591563.1, MZ591564.1, MZ591565.1, MZ591566.1, MZ591567.1, MZ591568.1, MZ591569.1, MZ591570.1, MZ591571.1, MZ591572.1, MZ591573.1, MZ591574.1, MZ591575.1, MZ591576.1, MZ591577.1, MZ591578.1, MZ591579.1, MZ591580.1, MZ591581.1, MZ591582.1, MZ591583.1, MZ591584.1, MZ591585.1, MZ591586.1, MZ591587.1, MZ591588.1, MZ591589.1, MZ591590.1, MZ591591.1, MZ591593.1, MZ591594.1, MZ591595.1, MZ591596.1, MZ591597.1, MZ591598.1, MZ591599.1, MZ591600.1, MZ591601.1, MZ591602.1, MZ591603.1, MZ591604.1, MZ591605.1, MZ591606.1, MZ591607.1, MZ591608.1, MZ591609.1, MZ591610.1, MZ591611.1, MZ591612.1, MZ591613.1, MZ591614.1, MZ591615.1, MZ591616.1, MZ591618.1, MZ591619.1, MZ591620.1, MZ591621.1, MZ591622.1, MZ591623.1, MZ591624.1, MZ591625.1, MZ591626.1, MZ591627.1, MZ591628.1, MZ591629.1, MZ591630.1, MZ591631.1, MZ591632.1, MZ591633.1, MZ591634.1, MZ591635.1, MZ591636.1, MZ591638.1, MZ591639.1, MZ591640.1, MZ591641.1, MZ591642.1, MZ591643.1, MZ591644.1, MZ591645.1, MZ591646.1, MZ591647.1, MZ591648.1, MZ591649.1, MZ591650.1, MZ591651.1, MZ591652.1, MZ591653.1, MZ591654.1, MZ591655.1, MZ591657.1, MZ591658.1, MZ591659.1, MZ591660.1, MZ591661.1, MZ591662.1, MZ591663.1, MZ591664.1, MZ591665.1, MZ591666.1, MZ591667.1, MZ591669.1, MZ591670.1, MZ591671.1, MZ591672.1, MZ591673.1, MZ591674.1, MZ591675.1, MZ591676.1, MZ591677.1, MZ591678.1, MZ591679.1, MZ591680.1, MZ591681.1, MZ591682.1, MZ591684.1, MZ591685.1, MZ591686.1, MZ591687.1, MZ591688.1, MZ591689.1, MZ591690.1, MZ591691.1, MZ591692.1, MZ591693.1, MZ591694.1, MZ591695.1, MZ591696.1, MZ591697.1, MZ591698.1, MZ591699.1, MZ591700.1, MZ591701.1, MZ591702.1, MZ591703.1, MZ591704.1, MZ591706.1, MZ591707.1, MZ591708.1, MZ591710.1, MZ591711.1, MZ591712.1, MZ591713.1, MZ591714.1, MZ591715.1, MZ591716.1, MZ591717.1, MZ591718.1, MZ591719.1, MZ591720.1, MZ591721.1, MZ591723.1, MZ591724.1, MZ591725.1, MZ591726.1, MZ591727.1, MZ591728.1, MZ591729.1, MZ591730.1, MZ591731.1, MZ591732.1, MZ591733.1, MZ591734.1, MZ591735.1, MZ591736.1, MZ591737.1, MZ591738.1, MZ591741.1, MZ591744.1, MZ591745.1, MZ591746.1, MZ591748.1, MZ591749.1, MZ591750.1, MZ591751.1, MZ591752.1, MZ591753.1, MZ591754.1, MZ591755.1, MZ591756.1, MZ591757.1, MZ591758.1, MZ591761.1, MZ591762.1, MZ591763.1, MZ591764.1, MZ591765.1, MZ591766.1, MZ591767.1, MZ591768.1, MZ591769.1, MZ591770.1, MZ591771.1, MZ591772.1, MZ591773.1, MZ591774.1, MZ591775.1, MZ591776.1, MZ591777.1, MZ591778.1, MZ591779.1, MZ591780.1, MZ591781.1, MZ591782.1, MZ591783.1, MZ591784.1, MZ591785.1, MZ591786.1, MZ591787.1, MZ591788.1, MZ591789.1, MZ591790.1, MZ591791.1, MZ591792.1, MZ591793.1, MZ591794.1, MZ591795.1, MZ591796.1, MZ591797.1, MZ591798.1, MZ591799.1, MZ591800.1, MZ591802.1, MZ591803.1, MZ591804.1, MZ591805.1, MZ591806.1, MZ591807.1, MZ591808.1, MZ591809.1, MZ591810.1, MZ591811.1, MZ591812.1, MZ591813.1, MZ591814.1, MZ591815.1, MZ591816.1, MZ591817.1, MZ591818.1, MZ591819.1, MZ591820.1, MZ591821.1, MZ591822.1, MZ591823.1, MZ591824.1, MZ591825.1, MZ591826.1, MZ591827.1, MZ591828.1, MZ591829.1, MZ591830.1, MZ591831.1, MZ591832.1, MZ591833.1, MZ591834.1, MZ591835.1, MZ591836.1, MZ591837.1, MZ591838.1, MZ591839.1, MZ591840.1, MZ591841.1, MZ591842.1, MZ591843.1, MZ591844.1, MZ591845.1, MZ591846.1, MZ591847.1, MZ591848.1, MZ591849.1, MZ591850.1, MZ591851.1, MZ591852.1, MZ591853.1, MZ591854.1, MZ591855.1, MZ591856.1, MZ591857.1, MZ591858.1, MZ591859.1, MZ591860.1, MZ591861.1, MZ591862.1, MZ591863.1, MZ591864.1, MZ591865.1, MZ591866.1, MZ591867.1, MZ591868.1, MZ591869.1, MZ591870.1, MZ591871.1, MZ591872.1, MZ591873.1, MZ591874.1, MZ591875.1, MZ591876.1, MZ591877.1, MZ591878.1, MZ591879.1, MZ591881.1, MZ591882.1, MZ591883.1, MZ591884.1, MZ591885.1, MZ591886.1, MZ591887.1, MZ591888.1, MZ591889.1, MZ591890.1, MZ591891.1, MZ591893.1, MZ591894.1, MZ591895.1, MZ591896.1, MZ591897.1, MZ591898.1, MZ591899.1, MZ591900.1, MZ591901.1, MZ591903.1, MZ591904.1, MZ591906.1, MZ591907.1, MZ591908.1, MZ591909.1, MZ591910.1, MZ591912.1, MZ591913.1, MZ591914.1, MZ591915.1, MZ591916.1, MZ591918.1, MZ591919.1, MZ591920.1, MZ591921.1, MZ591922.1, MZ591923.1, MZ591924.1, MZ591925.1, MZ591926.1, MZ591927.1, MZ591928.1, MZ591929.1, MZ591930.1, MZ591931.1, MZ591932.1, MZ591934.1, MZ591935.1, MZ591936.1, MZ591937.1, MZ591939.1, MZ591940.1, MZ591941.1, MZ591942.1, MZ591943.1, MZ591944.1, MZ591945.1, MZ591946.1, MZ591947.1, MZ591948.1, MZ591950.1, MZ591951.1, MZ591952.1, MZ591953.1, MZ591954.1, MZ591955.1, MZ591956.1, MZ591958.1, MZ591959.1, MZ591961.1, MZ591962.1, MZ591963.1, MZ591964.1, MZ591965.1, MZ591966.1, MZ591967.1, MZ591968.1, MZ591969.1, MZ591970.1, MZ591971.1, MZ591973.1, MZ591975.1, MZ591976.1, MZ591977.1, MZ591978.1, MZ591979.1, MZ591980.1, MZ591981.1, MZ591982.1, MZ591983.1, MZ591984.1, MZ591985.1, MZ591986.1, MZ591988.1, MZ591989.1, MZ591990.1, MZ591991.1, MZ591992.1, MZ591993.1, MZ591994.1, MZ591995.1, MZ591996.1, MZ591997.1, MZ591998.1, MZ591999.1, MZ592000.1, MZ592001.1, MZ592002.1, MZ592003.1, MZ592004.1, MZ592005.1, MZ592006.1, MZ592007.1, MZ592008.1, MZ592009.1, MZ592010.1, MZ592011.1, MZ592012.1, MZ592013.1, MZ592014.1, MZ592015.1, MZ592016.1, MZ592017.1, MZ592018.1, MZ592019.1, MZ592020.1, MZ592021.1, MZ592022.1, MZ592023.1, MZ592024.1, MZ592025.1, MZ592027.1, MZ592028.1, MZ592029.1, MZ592030.1, MZ592031.1, MZ592032.1, MZ592033.1, MZ592034.1, MZ592035.1, MZ592036.1, MZ592037.1, MZ592038.1, MZ592039.1, MZ592040.1, MZ592041.1, MZ592042.1, MZ592043.1, MZ592044.1, MZ592045.1, MZ592046.1, MZ592047.1, MZ592048.1, MZ592049.1, MZ592050.1, MZ592051.1, MZ592052.1, MZ592053.1, MZ592054.1, MZ592055.1, MZ592056.1, MZ592057.1, MZ592058.1, MZ592059.1, MZ592060.1, MZ592061.1, MZ592062.1, MZ592063.1, MZ592064.1, MZ592065.1, MZ592067.1, MZ592069.1, MZ592070.1, MZ592071.1, MZ592072.1, MZ592073.1, MZ592074.1, MZ592075.1, MZ592076.1, MZ592077.1, MZ592078.1, MZ592079.1, MZ592080.1, MZ592081.1, MZ592082.1, MZ592083.1, MZ592084.1, MZ592085.1, MZ592086.1, MZ592087.1, MZ592088.1, MZ592089.1, MZ592090.1, MZ592091.1, MZ592092.1, MZ592093.1, MZ592094.1, MZ592096.1, MZ592097.1, MZ592098.1, MZ592102.1, MZ592104.1, MZ592105.1, MZ592106.1, MZ592107.1, MZ592108.1, MZ592109.1, MZ592110.1, MZ592111.1, MZ592112.1, MZ592113.1, MZ592114.1, MZ592115.1, MZ592116.1, MZ592117.1, MZ592118.1, MZ592119.1, MZ592120.1, MZ592121.1, MZ592122.1, MZ592123.1, MZ592124.1, MZ592125.1, MZ592127.1, MZ592128.1, MZ592129.1, MZ592130.1, MZ592131.1, MZ592132.1, MZ592133.1, MZ592135.1, MZ592136.1, MZ592137.1, MZ592138.1, MZ592139.1, MZ592140.1, MZ592141.1, MZ592142.1, MZ592143.1, MZ592144.1, MZ592145.1, MZ592146.1, MZ592147.1, MZ592148.1, MZ592149.1, MZ592150.1, MZ592151.1, MZ592153.1, MZ592155.1, MZ592156.1, MZ592157.1, MZ592158.1, MZ592159.1, MZ592160.1, MZ592161.1, MZ592162.1, MZ592163.1, MZ592164.1, MZ592165.1, MZ592166.1, MZ592167.1, MZ592168.1, MZ592169.1, MZ592170.1, MZ592171.1, MZ592172.1, MZ592173.1, MZ592174.1, MZ592175.1, MZ592176.1, MZ592177.1, MZ592178.1, MZ592179.1, MZ592180.1, MZ592181.1, MZ592182.1, MZ592183.1, MZ592184.1, MZ592185.1, MZ592186.1, MZ592187.1, MZ592188.1, MZ592189.1, MZ592190.1, MZ592191.1, MZ592193.1, MZ592194.1, MZ592195.1, MZ592196.1, MZ592197.1, MZ592198.1, MZ592199.1, MZ592200.1, MZ592201.1, MZ592202.1, MZ592203.1, MZ592204.1, MZ592205.1, MZ592206.1, MZ592207.1, MZ592208.1, MZ592209.1, MZ592210.1, MZ592211.1, MZ592212.1, MZ592213.1, MZ592214.1, MZ592215.1, MZ592216.1, MZ592217.1, MZ592218.1, MZ592219.1, MZ592221.1, MZ592222.1, MZ592223.1, MZ592224.1, MZ592225.1, MZ592226.1, MZ592227.1, MZ592228.1, MZ592229.1, MZ592230.1, MZ592231.1, MZ592232.1, MZ592233.1, MZ592234.1, MZ592236.1, MZ592238.1, MZ592239.1, MZ592240.1, MZ592242.1, MZ592243.1, MZ592244.1, MZ592245.1, MZ592246.1, MZ592247.1, MZ592248.1, MZ592249.1, MZ592250.1, MZ592251.1, MZ592252.1, MZ592254.1, MZ592255.1, MZ592256.1, MZ592257.1, MZ592258.1, MZ592260.1, MZ592261.1, MZ592262.1, MZ592263.1, MZ592264.1, MZ592265.1, MZ592267.1, MZ592268.1, MZ592269.1, MZ592270.1, MZ592271.1, MZ592273.1, MZ592274.1, MZ592275.1, MZ592276.1, MZ592278.1, MZ592279.1, MZ592281.1, MZ592282.1, MZ592283.1, MZ592284.1, MZ592285.1, MZ592286.1, MZ592288.1, MZ592289.1, MZ592290.1, MZ592291.1, MZ592292.1, MZ592293.1, MZ592294.1, MZ592295.1, MZ592296.1, MZ592297.1, MZ592298.1, MZ592299.1, MZ592300.1, MZ592301.1, MZ592302.1, MZ592303.1, MZ592304.1, MZ592305.1, MZ592306.1, MZ592307.1, MZ592308.1, MZ592309.1, MZ592310.1, MZ592311.1, MZ592312.1, MZ592313.1, MZ592314.1, MZ592315.1, MZ592316.1, MZ592318.1, MZ592319.1, MZ592320.1, MZ592321.1, MZ592322.1, MZ592323.1, MZ592324.1, MZ592325.1, MZ592327.1, MZ592328.1, MZ592330.1, MZ592331.1, MZ592332.1, MZ592333.1, MZ592334.1, MZ592335.1, MZ592336.1, MZ592337.1, MZ592338.1, MZ592339.1, MZ592340.1, MZ592341.1, MZ592342.1, MZ592343.1, MZ592344.1, MZ592345.1, MZ592346.1, MZ592347.1, MZ592348.1, MZ592349.1, MZ592350.1, MZ592351.1, MZ592352.1, MZ592353.1, MZ592354.1, MZ592355.1, MZ592356.1, MZ592358.1, MZ592359.1, MZ592361.1, MZ592362.1, MZ592363.1, MZ592364.1, MZ592365.1, MZ592366.1, MZ592367.1, MZ592368.1, MZ592369.1, MZ592370.1, MZ592371.1, MZ592372.1, MZ592373.1, MZ592375.1, MZ592376.1, MZ592377.1, MZ592378.1, MZ592379.1, MZ592380.1, MZ592382.1, MZ592383.1, MZ592384.1, MZ592385.1, MZ592386.1, MZ592387.1, MZ592388.1, MZ592389.1, MZ592390.1, MZ592391.1, MZ592392.1, MZ592393.1, MZ592394.1, MZ592395.1, MZ592396.1, MZ592397.1, MZ592398.1, MZ592399.1, MZ592400.1, MZ592401.1, MZ592403.1, MZ592404.1, MZ592405.1, MZ592406.1, MZ592408.1, MZ592409.1, MZ592410.1, MZ592411.1, MZ592412.1, MZ592413.1, MZ592414.1, MZ592415.1, MZ592416.1, MZ592417.1, MZ592418.1, MZ592419.1, MZ592420.1, MZ592421.1, MZ592422.1, MZ592423.1, MZ592424.1, MZ592425.1, MZ592426.1, MZ592427.1, MZ592428.1, MZ592429.1, MZ592430.1, MZ592431.1, MZ592433.1, MZ592434.1, MZ592435.1, MZ592436.1, MZ592437.1, MZ592440.1, MZ592441.1, MZ592442.1, MZ592443.1, MZ592444.1, MZ592445.1, MZ592446.1, MZ592447.1, MZ592448.1, MZ592449.1, MZ592450.1, MZ592451.1, MZ592452.1, MZ592453.1, MZ592454.1, MZ592455.1, MZ592456.1, MZ592457.1, MZ592458.1, MZ592459.1, MZ592460.1, MZ592461.1, MZ592462.1, MZ592463.1, MZ592464.1, MZ592465.1, MZ592466.1, MZ592467.1, MZ592468.1, MZ592469.1, MZ592470.1, MZ592471.1, MZ592472.1, MZ592473.1, MZ592474.1, MZ592475.1, MZ592476.1, MZ592477.1, MZ592478.1, MZ592479.1, MZ592480.1, MZ592481.1, MZ592482.1, MZ592483.1, MZ592484.1, MZ592485.1, MZ592486.1, MZ592487.1, MZ592488.1, MZ592489.1, MZ592490.1, MZ592491.1, MZ592492.1, MZ592493.1, MZ592494.1, MZ592495.1, MZ592496.1, MZ592497.1, MZ592498.1, MZ592499.1, MZ592500.1, MZ592501.1, MZ592502.1, MZ592503.1, MZ592504.1, MZ592505.1, MZ592506.1, MZ592507.1, MZ592508.1, MZ592509.1, MZ592510.1, MZ592511.1, MZ592512.1, MZ592513.1, MZ592514.1, MZ592515.1, MZ592516.1, MZ592517.1, MZ592518.1, MZ592520.1, MZ592521.1, MZ592522.1, MZ592523.1, MZ592524.1, MZ592525.1, MZ592526.1, MZ592528.1, MZ592529.1, MZ592530.1, MZ592531.1, MZ592532.1, MZ592534.1, MZ592535.1, MZ592536.1, MZ592537.1, MZ592539.1, MZ592541.1, MZ592542.1, MZ592544.1, MZ592545.1, MZ592547.1, MZ592548.1, MZ592549.1, MZ592550.1, MZ592551.1, MZ592552.1, MZ592553.1, MZ592554.1, MZ592555.1, MZ592556.1, MZ592557.1, MZ592558.1, MZ592559.1, MZ592560.1, MZ592561.1, MZ592562.1, MZ592563.1, MZ592564.1, MZ592565.1, MZ592568.1, MZ592569.1, MZ592570.1, MZ592571.1, MZ592572.1, MZ592573.1, MZ592574.1, MZ592575.1, MZ592576.1, MZ592577.1, MZ592578.1, MZ592579.1, MZ592580.1, MZ592581.1, MZ592582.1, MZ592583.1, MZ592584.1, MZ592585.1, MZ592587.1, MZ592588.1, MZ592589.1, MZ592590.1, MZ592591.1, MZ592592.1, MZ592593.1, MZ592594.1, MZ592595.1, MZ592596.1, MZ592597.1, MZ592598.1, MZ592599.1, MZ592600.1, MZ592601.1, MZ592602.1, MZ592603.1, MZ592604.1, MZ592605.1, MZ592606.1, MZ592607.1, MZ592608.1, MZ592609.1, MZ592610.1, MZ592611.1, MZ592612.1, MZ592613.1, MZ592614.1, MZ592615.1, MZ592616.1, MZ592617.1, MZ592618.1, MZ592619.1, MZ592620.1, MZ592621.1, MZ592622.1, MZ592623.1, MZ592624.1, MZ592625.1, MZ592626.1, MZ592627.1, MZ592629.1, MZ592630.1, MZ592631.1, MZ592632.1, MZ592633.1, MZ592635.1, MZ592637.1, MZ592639.1, MZ592640.1, MZ592641.1, MZ592642.1, MZ592643.1, MZ592644.1, MZ592645.1, MZ592646.1, MZ592647.1, MZ592648.1, MZ592649.1, MZ592650.1, MZ592651.1, MZ592653.1, MZ592654.1, MZ592655.1, MZ592656.1, MZ592657.1, MZ592658.1, MZ592659.1, MZ592660.1, MZ592661.1, MZ592662.1, MZ592663.1, MZ592664.1, MZ592665.1, MZ592666.1, MZ592667.1, MZ592669.1, MZ592670.1, MZ592671.1, MZ592672.1, MZ592673.1, MZ592674.1, MZ592676.1, MZ592677.1, MZ592678.1, MZ592679.1, MZ592680.1, MZ592681.1, MZ592682.1, MZ592683.1, MZ592684.1, MZ592685.1, MZ592686.1, MZ592687.1, MZ592688.1, MZ592689.1, MZ592690.1, MZ592691.1, MZ592692.1, MZ592694.1, MZ592695.1, MZ592696.1, MZ592697.1, MZ592698.1, MZ592700.1, MZ592701.1, MZ592702.1, MZ592703.1, MZ592704.1, MZ592705.1, MZ592706.1, MZ592707.1, MZ592708.1, MZ592709.1, MZ592710.1, MZ592711.1, MZ592712.1, MZ592713.1, MZ592714.1, MZ592716.1, MZ592717.1, MZ592719.1, MZ592720.1, MZ592721.1, MZ592722.1, MZ592723.1, MZ592724.1, MZ592725.1, MZ592726.1, MZ592727.1, MZ592728.1, MZ592729.1, MZ592730.1, MZ592731.1, MZ592732.1, MZ592733.1, MZ592734.1, MZ592735.1, MZ592736.1, MZ592737.1, MZ592738.1, MZ592739.1, MZ592740.1, MZ592741.1, MZ592743.1, MZ592744.1, MZ592745.1, MZ592746.1, MZ592747.1, MZ592748.1, MZ592749.1, MZ592750.1, MZ592751.1, MZ592753.1, MZ592754.1, MZ592755.1, MZ592756.1, MZ592757.1, MZ592758.1, MZ592759.1, MZ592760.1, MZ592761.1, MZ592762.1, MZ592763.1, MZ592764.1, MZ592765.1, MZ592766.1, MZ592767.1, MZ592768.1, MZ592769.1, MZ592770.1, MZ592771.1, MZ592772.1, MZ592773.1, MZ592774.1, MZ592775.1, MZ592776.1, MZ592777.1, MZ592778.1, MZ592779.1, MZ592780.1, MZ592781.1, MZ597740.1, MZ597741.1, MZ702207.1, MZ702208.1, MZ702209.1, MZ743555.1, MZ743556.1, MZ743557.1, MZ743558.1, MZ743559.1, MZ743560.1, MZ743561.1, MZ743562.1, MZ743563.1, MZ743564.1, MZ743565.1, MZ743566.1, MZ743568.1, MZ743569.1, MZ743570.1, MZ743571.1, MZ743572.1, MZ743573.1, MZ743574.1, MZ743575.1, MZ743576.1, MZ743577.1, MZ743578.1, MZ743579.1, MZ743580.1, MZ743581.1, MZ743582.1, MZ743584.1, MZ743585.1, MZ743586.1, MZ743587.1, MZ743588.1, MZ743589.1, MZ743590.1, MZ743591.1, MZ743592.1, MZ743593.1, MZ743594.1, MZ743595.1, MZ743596.1, MZ743597.1, MZ743598.1, MZ743599.1, MZ743600.1, MZ743601.1, MZ743602.1, MZ743603.1, MZ743604.1, MZ743605.1, MZ743606.1, MZ743607.1, MZ743608.1, MZ743609.1, MZ743610.1, MZ743611.1, MZ743612.1, MZ743613.1, MZ743614.1, MZ743615.1, MZ743616.1, MZ743617.1, MZ743618.1, MZ743619.1, MZ743620.1, MZ743621.1, MZ743622.1, MZ743623.1, MZ743624.1, MZ743625.1, MZ743626.1, MZ743627.1, MZ743628.1, MZ743629.1, MZ743630.1, MZ743631.1, MZ743632.1, MZ743634.1, MZ743635.1, MZ743636.1, MZ743637.1, MZ743638.1, MZ743639.1, MZ743640.1, MZ743641.1, MZ743642.1, MZ743643.1, MZ743644.1, MZ743645.1, MZ743646.1, MZ743647.1, MZ743648.1, MZ743649.1, MZ743650.1, MZ743651.1, MZ743652.1, MZ743653.1, MZ743654.1, MZ743655.1, MZ743656.1, MZ743657.1, MZ743658.1, MZ743659.1, MZ743660.1, MZ743661.1, MZ743662.1, MZ743663.1, MZ743664.1, MZ743665.1, MZ743666.1, MZ743667.1, MZ743668.1, MZ743669.1, MZ743670.1, MZ743672.1, MZ743673.1, MZ743674.1, MZ743675.1, MZ743676.1, MZ743677.1, MZ743679.1, MZ743680.1, MZ743681.1, MZ743682.1, MZ743683.1, MZ743684.1, MZ743685.1, MZ743686.1, MZ743687.1, MZ743688.1, MZ743689.1, MZ743690.1, MZ743693.1, MZ743694.1, MZ743695.1, MZ743696.1, MZ743697.1, MZ743698.1, MZ743699.1, MZ743700.1, MZ743701.1, MZ743702.1, MZ743703.1, MZ743704.1, MZ743705.1, MZ743707.1, MZ743709.1, MZ743710.1, MZ743711.1, MZ743712.1, MZ743713.1, MZ743714.1, MZ743715.1, MZ743716.1, MZ743717.1, MZ743719.1, MZ743720.1, MZ743721.1, MZ743722.1, MZ743723.1, MZ743724.1, MZ743725.1, MZ743727.1, MZ743728.1, MZ743729.1, MZ743730.1, MZ743731.1, MZ743732.1, MZ743733.1, MZ743734.1, MZ743735.1, MZ743736.1, MZ743737.1, MZ743738.1, MZ743739.1, MZ743740.1, MZ743741.1, MZ743743.1, MZ743744.1, MZ743745.1, MZ743746.1, MZ743747.1, MZ743748.1, MZ743749.1, MZ743750.1, MZ743751.1, MZ743752.1, MZ743753.1, MZ743754.1, MZ743755.1, MZ743756.1, MZ743757.1, MZ743758.1, MZ743759.1, MZ743760.1, MZ743763.1, MZ743766.1, MZ743767.1, MZ743768.1, MZ743769.1, MZ743770.1, MZ743771.1, MZ743772.1, MZ743773.1, MZ743774.1, MZ743776.1, MZ743777.1, MZ743778.1, MZ743779.1, MZ743780.1, MZ743781.1, MZ743782.1, MZ743783.1, MZ743784.1, MZ743786.1, MZ743787.1, MZ743788.1, MZ743790.1, MZ743791.1, MZ743792.1, MZ743793.1, MZ743794.1, MZ743795.1, MZ743796.1, MZ743797.1, MZ743798.1, MZ743799.1, MZ743801.1, MZ743802.1, MZ743803.1, MZ743804.1, MZ743805.1, MZ743807.1, MZ743808.1, MZ743809.1, MZ743810.1, MZ743811.1, MZ743812.1, MZ743813.1, MZ743814.1, MZ743815.1, MZ743816.1, MZ743817.1, MZ743818.1, MZ743819.1, MZ743820.1, MZ743822.1, MZ743823.1, MZ743824.1, MZ743825.1, MZ743826.1, MZ743827.1, MZ743828.1, MZ743830.1, MZ743831.1, MZ743832.1, MZ743833.1, MZ743834.1, MZ743835.1, MZ743836.1, MZ743837.1, MZ743838.1, MZ743839.1, MZ743840.1, MZ743841.1, MZ743842.1, MZ743843.1, MZ743844.1, MZ743845.1, MZ743846.1, MZ743847.1, MZ743848.1, MZ743849.1, MZ743850.1, MZ743852.1, MZ743853.1, MZ743855.1, MZ743856.1, MZ743857.1, MZ743858.1, MZ743859.1, MZ743860.1, MZ743861.1, MZ743862.1, MZ743864.1, MZ743865.1, MZ743866.1, MZ743868.1, MZ743869.1, MZ743870.1, MZ743871.1, MZ743872.1, MZ743873.1, MZ743874.1, MZ743875.1, MZ743876.1, MZ743877.1, MZ783168.1, MZ783169.1, MZ783170.1, MZ783173.1, MZ783174.1, MZ783175.1, MZ783176.1, MZ783177.1, MZ783178.1, MZ783179.1, MZ783181.1, MZ783182.1, MZ783183.1, MZ783184.1, MZ783185.1, MZ783186.1, MZ783187.1, MZ783188.1, MZ783189.1, MZ783190.1, MZ783191.1, MZ783192.1, MZ783193.1, MZ783194.1, MZ783195.1, MZ783196.1, MZ783197.1, MZ783199.1, MZ783200.1, MZ783201.1, MZ783202.1, MZ783203.1, MZ783204.1, MZ783206.1, MZ783207.1, MZ783208.1, MZ783209.1, MZ783211.1, MZ783212.1, MZ783213.1, MZ783214.1, MZ783215.1, MZ783216.1, MZ783217.1, MZ783218.1, MZ783219.1, MZ783220.1, MZ783221.1, MZ783222.1, MZ783223.1, MZ783224.1, MZ783225.1, MZ783227.1, MZ783228.1, MZ783229.1, MZ783230.1, MZ783232.1, MZ783234.1, MZ783235.1, MZ783236.1, MZ783237.1, MZ783238.1, MZ783239.1, MZ783240.1, MZ783241.1, MZ783242.1, MZ783243.1, MZ783244.1, MZ783245.1, MZ783246.1, MZ783247.1, MZ783248.1, MZ783249.1, MZ783250.1, MZ783251.1, MZ783252.1, MZ783253.1, MZ783254.1, MZ783255.1, MZ783256.1, MZ783257.1, MZ783258.1, MZ783260.1, MZ783261.1, MZ783263.1, MZ783264.1, MZ783265.1, MZ783266.1, MZ783267.1, MZ783268.1, MZ783269.1, MZ783270.1, MZ783272.1, MZ783274.1, MZ783275.1, MZ783276.1, MZ783277.1, MZ783278.1, MZ783279.1, MZ783280.1, MZ783281.1, MZ783282.1, MZ783283.1, MZ783284.1, MZ783285.1, MZ783286.1, MZ783287.1, MZ783288.1, MZ783289.1, MZ783290.1, MZ783291.1, MZ783292.1, MZ783293.1, MZ783294.1, MZ783295.1, MZ783296.1, MZ783297.1, MZ783298.1, MZ783299.1, MZ783300.1, MZ783301.1, MZ783302.1, MZ783303.1, MZ783304.1, MZ783305.1, MZ783306.1, MZ783307.1, MZ783308.1, MZ783309.1, MZ783310.1, MZ783311.1, MZ783312.1, MZ783313.1, MZ783314.1, MZ783315.1, MZ783316.1, MZ783317.1, MZ783318.1, MZ783319.1, MZ783320.1, MZ783321.1, MZ783322.1, MZ783323.1, MZ783324.1, MZ783325.1, MZ783326.1, MZ783327.1, MZ783328.1, MZ783329.1, MZ783331.1, MZ783332.1, MZ783333.1, MZ783334.1, MZ783335.1, MZ783336.1, MZ783337.1, MZ783338.1, MZ783339.1, MZ783340.1, MZ783341.1, MZ783342.1, MZ783343.1, MZ783344.1, MZ783345.1, MZ783346.1, MZ783347.1, MZ783348.1, MZ783349.1, MZ783350.1, MZ783351.1, MZ783352.1, MZ783353.1, MZ783354.1, MZ783355.1, MZ783356.1, MZ783357.1, MZ783358.1, MZ783359.1, MZ783360.1, MZ783362.1, MZ783363.1, MZ783364.1, MZ783365.1, MZ783366.1, MZ783367.1, MZ783368.1, MZ783369.1, MZ783371.1, MZ783372.1, MZ783374.1, MZ783375.1, MZ783376.1, MZ783377.1, MZ783378.1, MZ783379.1, MZ783380.1, MZ783381.1, MZ783382.1, MZ783383.1, MZ783384.1, MZ783385.1, MZ783386.1, MZ783387.1, MZ783388.1, MZ783391.1, MZ783392.1, MZ783393.1, MZ783394.1, MZ783395.1, MZ783396.1, MZ783397.1, MZ783398.1, MZ783399.1, MZ783401.1, MZ783402.1, MZ783403.1, MZ783404.1, MZ783405.1, MZ783406.1, MZ783407.1, MZ783408.1, MZ783409.1, MZ783410.1, MZ783411.1, MZ783412.1, MZ783413.1, MZ783414.1, MZ783415.1, MZ783416.1, MZ783417.1, MZ783418.1, MZ783419.1, MZ783420.1, MZ783421.1, MZ783422.1, MZ783423.1, MZ783424.1, MZ783425.1, MZ783426.1, MZ783428.1, MZ783429.1, MZ783430.1, MZ783431.1, MZ783432.1, MZ783433.1, MZ783434.1, MZ783435.1, MZ783436.1, MZ783437.1, MZ783439.1, MZ783440.1, MZ783441.1, MZ783442.1, MZ783443.1, MZ783444.1, MZ783445.1, MZ783446.1, MZ783447.1, MZ783448.1, MZ783450.1, MZ783451.1, MZ783454.1, MZ783455.1, MZ783456.1, MZ783457.1, MZ783458.1, MZ783459.1, MZ783460.1, MZ783461.1, MZ783462.1, MZ783463.1, MZ783464.1, MZ783465.1, MZ783466.1, MZ783467.1, MZ783468.1, MZ783470.1, MZ783471.1, MZ783472.1, MZ783473.1, MZ783474.1, MZ783475.1, MZ783476.1, MZ783477.1, MZ783478.1, MZ783479.1, MZ783480.1, MZ783482.1, MZ783484.1, MZ783485.1, MZ783486.1, MZ783488.1, MZ783489.1, MZ783490.1, MZ783491.1, MZ783492.1, MZ783493.1, MZ783494.1, MZ783495.1, MZ783496.1, MZ783497.1, MZ783498.1, MZ783499.1, MZ783500.1, MZ783501.1, MZ783502.1, MZ783503.1, MZ783504.1, MZ783505.1, MZ783506.1, MZ783507.1, MZ783508.1, MZ783509.1, MZ783510.1, MZ783511.1, MZ783512.1, MZ783513.1, MZ783514.1, MZ783515.1, MZ783518.1, MZ783519.1, MZ783520.1, MZ783521.1, MZ783522.1, MZ783523.1, MZ783524.1, MZ783525.1, MZ783526.1, MZ783527.1, MZ783528.1, MZ783529.1, MZ783530.1, MZ783531.1, MZ783533.1, MZ783534.1, MZ783535.1, MZ783536.1, MZ783537.1, MZ783538.1, MZ783539.1, MZ783540.1, MZ783541.1, MZ783542.1, MZ783543.1, MZ783544.1, MZ783546.1, MZ783547.1, MZ783548.1, MZ783549.1, MZ783550.1, MZ783551.1, MZ783553.1, MZ783554.1, MZ783555.1, MZ783556.1, MZ783557.1, MZ783558.1, MZ783559.1, MZ783560.1, MZ783561.1, MZ783562.1, MZ783563.1, MZ783564.1, MZ783565.1, MZ783566.1, MZ783567.1, MZ783568.1, MZ783569.1, MZ783570.1, MZ783571.1, MZ783572.1, MZ783573.1, MZ783574.1, MZ783575.1, MZ783576.1, MZ783577.1, MZ783578.1, MZ783579.1, MZ783580.1, MZ783581.1, MZ783582.1, MZ783583.1, MZ783584.1, MZ783585.1, MZ783586.1, MZ783587.1, MZ783588.1, MZ783589.1, MZ783591.1, MZ783592.1, MZ783593.1, MZ783594.1, MZ783595.1, MZ783596.1, MZ783597.1, MZ783598.1, MZ783599.1, MZ783600.1, MZ783603.1, MZ783604.1, MZ783605.1, MZ783606.1, MZ783607.1, MZ783608.1, MZ783609.1, MZ783610.1, MZ783611.1, MZ783613.1, MZ783614.1, MZ783615.1, MZ783616.1, MZ783617.1, MZ783618.1, MZ783619.1, MZ783620.1, MZ783621.1, MZ783622.1, MZ783623.1, MZ783624.1, MZ783625.1, MZ783626.1, MZ783627.1, MZ783629.1, MZ783630.1, MZ783631.1, MZ783632.1, MZ783633.1, MZ783634.1, MZ783635.1, MZ783637.1, MZ783638.1, MZ783639.1, MZ783640.1, MZ783641.1, MZ783642.1, MZ783643.1, MZ783644.1, MZ783645.1, MZ783646.1, MZ783647.1, MZ783648.1, MZ783649.1, MZ783650.1, MZ783651.1, MZ783652.1, MZ783653.1, MZ783654.1, MZ783655.1, MZ783657.1, MZ783658.1, MZ783659.1, MZ783660.1, MZ783661.1, MZ783662.1, MZ783664.1, MZ783665.1, MZ783666.1, MZ783667.1, MZ783668.1, MZ783669.1, MZ783670.1, MZ783671.1, MZ783672.1, MZ783673.1, MZ783674.1, MZ783675.1, MZ783676.1, MZ783677.1, MZ783678.1, MZ783679.1, MZ783680.1, MZ783682.1, MZ783683.1, MZ783684.1, MZ783685.1, MZ783686.1, MZ783687.1, MZ783688.1, MZ783689.1, MZ783690.1, MZ783691.1, MZ783692.1, MZ783693.1, MZ783694.1, MZ783695.1, MZ783696.1, MZ783697.1, MZ783698.1, MZ783699.1, MZ783700.1, MZ783701.1, MZ783702.1, MZ783703.1, MZ783704.1, MZ783705.1, MZ783706.1, MZ783708.1, MZ783709.1, MZ783710.1, MZ783711.1, MZ783712.1, MZ783714.1, MZ783715.1, MZ783717.1, MZ783718.1, MZ783719.1, MZ783721.1, MZ783722.1, MZ783723.1, MZ783726.1, MZ783727.1, MZ783728.1, MZ783729.1, MZ783730.1, MZ783731.1, MZ783732.1, MZ783734.1, MZ783735.1, MZ783736.1, MZ783737.1, MZ783738.1, MZ783739.1, MZ783740.1, MZ783742.1, MZ783743.1, MZ783744.1, MZ783745.1, MZ783746.1, MZ783747.1, MZ783748.1, MZ783749.1, MZ783750.1, MZ783751.1, MZ783752.1, MZ783753.1, MZ783754.1, MZ783755.1, MZ783756.1, MZ783757.1, MZ783758.1, MZ783759.1, MZ783760.1, MZ783761.1, MZ783762.1, MZ783763.1, MZ783764.1, MZ783765.1, MZ783766.1, MZ783767.1, MZ783768.1, MZ783769.1, MZ783770.1, MZ783771.1, MZ783772.1, MZ783773.1, MZ783774.1, MZ783775.1, MZ783776.1, MZ783777.1, MZ783778.1, MZ783779.1, MZ783780.1, MZ783781.1, MZ783782.1, MZ783783.1, MZ783784.1, MZ783786.1, MZ783787.1, MZ783789.1, MZ783790.1, MZ783791.1, MZ783792.1, MZ783793.1, MZ783794.1, MZ783795.1, MZ783796.1, MZ783797.1, MZ783798.1, MZ783799.1, MZ783800.1, MZ783801.1, MZ783802.1, MZ783803.1, MZ783804.1, MZ783806.1, MZ783807.1, MZ783808.1, MZ783809.1, MZ783810.1, MZ783811.1, MZ783812.1, MZ783813.1, MZ783814.1, MZ783815.1, MZ783816.1, MZ783817.1, MZ783818.1, MZ783819.1, MZ783820.1, MZ783821.1, MZ783822.1, MZ783823.1, MZ783824.1, MZ783825.1, MZ783826.1, MZ783827.1, MZ783828.1, MZ783829.1, MZ783830.1, MZ783831.1, MZ783832.1, MZ783833.1, MZ783835.1, MZ783837.1, MZ783838.1, MZ783839.1, MZ783840.1, MZ783841.1, MZ783843.1, MZ783844.1, MZ783845.1, MZ783846.1, MZ783847.1, MZ783848.1, MZ783849.1, MZ783850.1, MZ783851.1, MZ783852.1, MZ783853.1, MZ783854.1, MZ783855.1, MZ783856.1, MZ783857.1, MZ783858.1, MZ783859.1, MZ783860.1, MZ783861.1, MZ783862.1, MZ783863.1, MZ783864.1, MZ783865.1, MZ783866.1, MZ783867.1, MZ783868.1, MZ783869.1, MZ783870.1, MZ783871.1, MZ783872.1, MZ783873.1, MZ783874.1, MZ783875.1, MZ783876.1, MZ783877.1, MZ783878.1, MZ783879.1, MZ783880.1, MZ783881.1, MZ783883.1, MZ783884.1, MZ783885.1, MZ783886.1, MZ783887.1, MZ783888.1, MZ783889.1, MZ783890.1, MZ783891.1, MZ783892.1, MZ783893.1, MZ783894.1, MZ783895.1, MZ783896.1, MZ783897.1, MZ783898.1, MZ783899.1, MZ783900.1, MZ783901.1, MZ783902.1, MZ783903.1, MZ783904.1, MZ783905.1, MZ783906.1, MZ783907.1, MZ783908.1, MZ783909.1, MZ783911.1, MZ783912.1, MZ783913.1, MZ783914.1, MZ783915.1, MZ783916.1, MZ783917.1, MZ783918.1, MZ783919.1, MZ783921.1, MZ783922.1, MZ783923.1, MZ783924.1, MZ783925.1, MZ783926.1, MZ783927.1, MZ783928.1, MZ783929.1, MZ783930.1, MZ783931.1, MZ783932.1, MZ783933.1, MZ783934.1, MZ783935.1, MZ783936.1, MZ783937.1, MZ783940.1, MZ783941.1, MZ783942.1, MZ783943.1, MZ783944.1, MZ783945.1, MZ783946.1, MZ783947.1, MZ783948.1, MZ783949.1, MZ783950.1, MZ783952.1, MZ783953.1, MZ783954.1, MZ783955.1, MZ783956.1, MZ783957.1, MZ783958.1, MZ783959.1, MZ783960.1, MZ783961.1, MZ783962.1, MZ783963.1, MZ783964.1, MZ783965.1, MZ783966.1, MZ783967.1, MZ783968.1, MZ783969.1, MZ783970.1, MZ783971.1, MZ783972.1, MZ783973.1, MZ783974.1, MZ783975.1, MZ783976.1, MZ783977.1, MZ783978.1, MZ783980.1, MZ783982.1, MZ783983.1, MZ783984.1, MZ783985.1, MZ783986.1, MZ783987.1, MZ783988.1, MZ783989.1, MZ783990.1, MZ783991.1, MZ783992.1, MZ783993.1, MZ783994.1, MZ783995.1, MZ783996.1, MZ783997.1, MZ783998.1, MZ783999.1, MZ784000.1, MZ784001.1, MZ784002.1, MZ784003.1, MZ784004.1, MZ784005.1, MZ784006.1, MZ784007.1, MZ784008.1, MZ784009.1, MZ784010.1, MZ784011.1, MZ784012.1, MZ784013.1, MZ784015.1, MZ784016.1, MZ784017.1, MZ784018.1, MZ784019.1, MZ784020.1, MZ784021.1, MZ784022.1, MZ784023.1, MZ784024.1, MZ784025.1, MZ784026.1, MZ784027.1, MZ784028.1, MZ784029.1, MZ784030.1, MZ784031.1, MZ784032.1, MZ784033.1, MZ784034.1, MZ784035.1, MZ784036.1, MZ784037.1, MZ784038.1, MZ784039.1, MZ784040.1, MZ784041.1, MZ784042.1, MZ784043.1, MZ784045.1, MZ784047.1, MZ784048.1, MZ784049.1, MZ784050.1, MZ784051.1, MZ784054.1, MZ784055.1, MZ784056.1, MZ784057.1, MZ784061.1, MZ784062.1, MZ784063.1, MZ784064.1, MZ784065.1, MZ784066.1, MZ784067.1, MZ784068.1, MZ784069.1, MZ784070.1, MZ784071.1, MZ784072.1, MZ784073.1, MZ784074.1, MZ784075.1, MZ784076.1, MZ784077.1, MZ784078.1, MZ784079.1, MZ784080.1, MZ784081.1, MZ784084.1, MZ784085.1, MZ784086.1, MZ784087.1, MZ784088.1, MZ784089.1, MZ784090.1, MZ784091.1, MZ784092.1, MZ784093.1, MZ784094.1, MZ784095.1, MZ784096.1, MZ784097.1, MZ784098.1, MZ784101.1, MZ784102.1, MZ784103.1, MZ784104.1, MZ784105.1, MZ784106.1, MZ784107.1, MZ784108.1, MZ784109.1, MZ784110.1, MZ784111.1, MZ784112.1, MZ784113.1, MZ784115.1, MZ784116.1, MZ784117.1, MZ784118.1, MZ784119.1, MZ784120.1, MZ784121.1, MZ784122.1, MZ784123.1, MZ784124.1, MZ784125.1, MZ784126.1, MZ784127.1, MZ784128.1, MZ784129.1, MZ784130.1, MZ784131.1, MZ784132.1, MZ784133.1, MZ784134.1, MZ784135.1, MZ784136.1, MZ784137.1, MZ784140.1, MZ784141.1, MZ784142.1, MZ784143.1, MZ784144.1, MZ784145.1, MZ784146.1, MZ784147.1, MZ784148.1, MZ784149.1, MZ784150.1, MZ784151.1, MZ784152.1, MZ784153.1, MZ784154.1, MZ784155.1, MZ784156.1, MZ784157.1, MZ784158.1, MZ784159.1, MZ784160.1, MZ784162.1, MZ784163.1, MZ784164.1, MZ784165.1, MZ784166.1, MZ784167.1, MZ784168.1, MZ784169.1, MZ784170.1, MZ784172.1, MZ784173.1, MZ784174.1, MZ784175.1, MZ784176.1, MZ784177.1, MZ784178.1, MZ784179.1, MZ784180.1, MZ784181.1, MZ784182.1, MZ784183.1, MZ784184.1, MZ784185.1, MZ784186.1, MZ784187.1, MZ784188.1, MZ784189.1, MZ784190.1, MZ784191.1, MZ784193.1, MZ784194.1, MZ784195.1, MZ784196.1, MZ784197.1, MZ784198.1, MZ784199.1, MZ784200.1, MZ784201.1, MZ784202.1, MZ784203.1, MZ784204.1, MZ784205.1, MZ784206.1, MZ784207.1, MZ784208.1, MZ784209.1, MZ784210.1, MZ784211.1, MZ784212.1, MZ784213.1, MZ784214.1, MZ784215.1, MZ784216.1, MZ784217.1, MZ784220.1, MZ784221.1, MZ784222.1, MZ784223.1, MZ784224.1, MZ784225.1, MZ784226.1, MZ784227.1, MZ784228.1, MZ784229.1, MZ784230.1, MZ784231.1, MZ784232.1, MZ784233.1, MZ784234.1, MZ784235.1, MZ784236.1, MZ784237.1, MZ784238.1, MZ784239.1, MZ784240.1, MZ784241.1, MZ784243.1, MZ784244.1, MZ784245.1, MZ784246.1, MZ784247.1, MZ784248.1, MZ784249.1, MZ784250.1, MZ784251.1, MZ784252.1, MZ784253.1, MZ784254.1, MZ784255.1, MZ784256.1, MZ784257.1, MZ784258.1, MZ784259.1, MZ784260.1, MZ784261.1, MZ784262.1, MZ784263.1, MZ784264.1, MZ784265.1, MZ784268.1, MZ784269.1, MZ784270.1, MZ784271.1, MZ784272.1, MZ784273.1, MZ784274.1, MZ784275.1, MZ784276.1, MZ784277.1, MZ784278.1, MZ784279.1, MZ784280.1, MZ784281.1, MZ784282.1, MZ784283.1, MZ784284.1, MZ784285.1, MZ784286.1, MZ784287.1, MZ784288.1, MZ784289.1, MZ784290.1, MZ784291.1, MZ784292.1, MZ784293.1, MZ784294.1, MZ784295.1, MZ784296.1, MZ784297.1, MZ784298.1, MZ784299.1, MZ784300.1, MZ784302.1, MZ784304.1, MZ784305.1, MZ784306.1, MZ784307.1, MZ784308.1, MZ784309.1, MZ784310.1, MZ784311.1, MZ784312.1, MZ784313.1, MZ784314.1, MZ784316.1, MZ784317.1, MZ784318.1, MZ784319.1, MZ784320.1, MZ784321.1, MZ784322.1, MZ784323.1, MZ784324.1, MZ784325.1, MZ784326.1, MZ784327.1, MZ784328.1, MZ784329.1, MZ784330.1, MZ784331.1, MZ784332.1, MZ784333.1, MZ784334.1, MZ784335.1, MZ784336.1, MZ784337.1, MZ784338.1, MZ784339.1, MZ784340.1, MZ784341.1, MZ784342.1, MZ784344.1, MZ784345.1, MZ784346.1, MZ784347.1, MZ784348.1, MZ784349.1, MZ784350.1, MZ784351.1, MZ784352.1, MZ784353.1, MZ784354.1, MZ784355.1, MZ784356.1, MZ784357.1, MZ784358.1, MZ784359.1, MZ784360.1, MZ784361.1, MZ784363.1, MZ784364.1, MZ784365.1, MZ784366.1, MZ784367.1, MZ784368.1, MZ784369.1, MZ784370.1, MZ784371.1, MZ784373.1, MZ784374.1, MZ784375.1, MZ784377.1, MZ784378.1, MZ784379.1, MZ784380.1, MZ784381.1, MZ784382.1, MZ784383.1, MZ784384.1, MZ784385.1, MZ784386.1, MZ784387.1, MZ784388.1, MZ784389.1, MZ784390.1, MZ784391.1, MZ784392.1, MZ784393.1, MZ784394.1, MZ784396.1, MZ784397.1, MZ784398.1, MZ784399.1, MZ784400.1, MZ784401.1, MZ784402.1, MZ784403.1, MZ784404.1, MZ784405.1, MZ784407.1, MZ784408.1, MZ784409.1, MZ784410.1, MZ784411.1, MZ784412.1, MZ784413.1, MZ784414.1, MZ784415.1, MZ784417.1, MZ784418.1, MZ784419.1, MZ784420.1, MZ784421.1, MZ784422.1, MZ784423.1, MZ784424.1, MZ784425.1, MZ784426.1, MZ784427.1, MZ784428.1, MZ784429.1, MZ784430.1, MZ784431.1, MZ784432.1, MZ784433.1, MZ784434.1, MZ784435.1, MZ784436.1, MZ784437.1, MZ784438.1, MZ784439.1, MZ784440.1, MZ784441.1, MZ784442.1, MZ784443.1, MZ784444.1, MZ784445.1, MZ784446.1, MZ784447.1, MZ784448.1, MZ784449.1, MZ784450.1, MZ784451.1, MZ784452.1, MZ784453.1, MZ784454.1, MZ784455.1, MZ784456.1, MZ784457.1, MZ784458.1, MZ784459.1, MZ784460.1, MZ784461.1, MZ784462.1, MZ784463.1, MZ784464.1, MZ784465.1, MZ784466.1, MZ784467.1, MZ784468.1, MZ784469.1, MZ784470.1, MZ784471.1, MZ784473.1, MZ784474.1, MZ784475.1, MZ784476.1, MZ784477.1, MZ784479.1, MZ784480.1, MZ784481.1, MZ784482.1, MZ784483.1, MZ784484.1, MZ784485.1, MZ784487.1, MZ784488.1, MZ784489.1, MZ784490.1, MZ784491.1, MZ784492.1, MZ784493.1, MZ784495.1, MZ784496.1, MZ784497.1, MZ784498.1, MZ784499.1, MZ784500.1, MZ784501.1, MZ784502.1, MZ784503.1, MZ784504.1, MZ784507.1, MZ784509.1, MZ784510.1, MZ784511.1, MZ784512.1, MZ784513.1, MZ784514.1, MZ784515.1, MZ784516.1, MZ784517.1, MZ784518.1, MZ784519.1, MZ784520.1, MZ784521.1, MZ784522.1, MZ784524.1, MZ784525.1, MZ784526.1, MZ784527.1, MZ784528.1, MZ784529.1, MZ784530.1, MZ784531.1, MZ784532.1, MZ784533.1, MZ784534.1, MZ784535.1, MZ784536.1, MZ784537.1, MZ784538.1, MZ784539.1, MZ784540.1, MZ784541.1, MZ784542.1, MZ784544.1, MZ784545.1, MZ784546.1, MZ784547.1, MZ784548.1, MZ784549.1, MZ784550.1, MZ784551.1, MZ784552.1, MZ784553.1, MZ784556.1, MZ784557.1, MZ784558.1, MZ784559.1, MZ784560.1, MZ784562.1, MZ784563.1, MZ784564.1, MZ784565.1, MZ784566.1, MZ784568.1, MZ784569.1, MZ784570.1, MZ784571.1, MZ784572.1, MZ784573.1, MZ784574.1, MZ784575.1, MZ784576.1, MZ784578.1, MZ784580.1, MZ784581.1, MZ784582.1, MZ784583.1, MZ784584.1, MZ784585.1, MZ784586.1, MZ784588.1, MZ784589.1, MZ784590.1, MZ784591.1, MZ784593.1, MZ784594.1, MZ784595.1, MZ784596.1, MZ784597.1, MZ784598.1, MZ784599.1, MZ784600.1, MZ784601.1, MZ784603.1, MZ784604.1, MZ784605.1, MZ784606.1, MZ784607.1, MZ784608.1, MZ784610.1, MZ784611.1, MZ784612.1, MZ784613.1, MZ784614.1, MZ784615.1, MZ784616.1, MZ784617.1, MZ784618.1, MZ784619.1, MZ784621.1, MZ784622.1, MZ784623.1, MZ784624.1, MZ784625.1, MZ784626.1, MZ784627.1, MZ784629.1, MZ784630.1, MZ784631.1, MZ784632.1, MZ784633.1, MZ784634.1, MZ784635.1, MZ784636.1, MZ784637.1, MZ784638.1, MZ784639.1, MZ784640.1, MZ784641.1, MZ784642.1, MZ784643.1, MZ784644.1, MZ784645.1, MZ784647.1, MZ784648.1, MZ784649.1, MZ784650.1, MZ784651.1, MZ784652.1, MZ784653.1, MZ784654.1, MZ784656.1, MZ784657.1, MZ784658.1, MZ784659.1, MZ784660.1, MZ784661.1, MZ784662.1, MZ784663.1, MZ784664.1, MZ784665.1, MZ784666.1, MZ784667.1, MZ784668.1, MZ784669.1, MZ784670.1, MZ784672.1, MZ784673.1, MZ784674.1, MZ784675.1, MZ784676.1, MZ784677.1, MZ784678.1, MZ784679.1, MZ784680.1, MZ784681.1, MZ784682.1, MZ784683.1, MZ784684.1, MZ784685.1, MZ784686.1, MZ784687.1, MZ784688.1, MZ784689.1, MZ784690.1, MZ784691.1, MZ784693.1, MZ784694.1, MZ784695.1, MZ784696.1, MZ784697.1, MZ784698.1, MZ784700.1, MZ784701.1, MZ784702.1, MZ784703.1, MZ784705.1, MZ784706.1, MZ784707.1, MZ784708.1, MZ784709.1, MZ784710.1, MZ784711.1, MZ784712.1, MZ784713.1, MZ784714.1, MZ784715.1, MZ784716.1, MZ784717.1, MZ784718.1, MZ784719.1, MZ784720.1, MZ784722.1, MZ784723.1, MZ784724.1, MZ784726.1, MZ784727.1, MZ784728.1, MZ784729.1, MZ784730.1, MZ784731.1, MZ784732.1, MZ784733.1, MZ784734.1, MZ784735.1, MZ784736.1, MZ784737.1, MZ784739.1, MZ784740.1, MZ784741.1, MZ784742.1, MZ784743.1, MZ784744.1, MZ784745.1, MZ784746.1, MZ784747.1, MZ784748.1, MZ784750.1, MZ784752.1, MZ784753.1, MZ784754.1, MZ784755.1, MZ784756.1, MZ784757.1, MZ784758.1, MZ784759.1, MZ784760.1, MZ784761.1, MZ784762.1, MZ784763.1, MZ784764.1, MZ784766.1, MZ784767.1, MZ784768.1, MZ784769.1, MZ784770.1, MZ784771.1, MZ784772.1, MZ784773.1, MZ784774.1, MZ784775.1, MZ784776.1, MZ784777.1, MZ784778.1, MZ784779.1, MZ784780.1, MZ784781.1, MZ784782.1, MZ784783.1, MZ784784.1, MZ784785.1, MZ784786.1, MZ784787.1, MZ784788.1, MZ784789.1, MZ784790.1, MZ784791.1, MZ784792.1, MZ784793.1, MZ784794.1, MZ784795.1, MZ784796.1, MZ784797.1, MZ784798.1, MZ784799.1, MZ784800.1, MZ784801.1, MZ784803.1, MZ784804.1, MZ784805.1, MZ784806.1, MZ784807.1, MZ784808.1, MZ784809.1, MZ784810.1, MZ784812.1, MZ784813.1, MZ784814.1, MZ784815.1, MZ784816.1, MZ784817.1, MZ784818.1, MZ784819.1, MZ784820.1, MZ784821.1, MZ784822.1, MZ784823.1, MZ784824.1, MZ784825.1, MZ784826.1, MZ784827.1, MZ784828.1, MZ784830.1, MZ784832.1, MZ784834.1, MZ784835.1, MZ784836.1, MZ784837.1, MZ784838.1, MZ784839.1, MZ784840.1, MZ784841.1, MZ784842.1, MZ784843.1, MZ784844.1, MZ784845.1, MZ784846.1, MZ784847.1, MZ784848.1, MZ784849.1, MZ784850.1, MZ784851.1, MZ784852.1, MZ784853.1, MZ784854.1, MZ784855.1, MZ784856.1, MZ784857.1, MZ784858.1, MZ784859.1, MZ784860.1, MZ784861.1, MZ784863.1, MZ784864.1, MZ784865.1, MZ784866.1, MZ784867.1, MZ784868.1, MZ784869.1, MZ784870.1, MZ784871.1, MZ784872.1, MZ784875.1, MZ784876.1, MZ784877.1, MZ784878.1, MZ784880.1, MZ784881.1, MZ784882.1, MZ784883.1, MZ784884.1, MZ784885.1, MZ784886.1, MZ784887.1, MZ784888.1, MZ784889.1, MZ784890.1, MZ784891.1, MZ784892.1, MZ784894.1, MZ784895.1, MZ784896.1, MZ784897.1, MZ784898.1, MZ784899.1, MZ784900.1, MZ784901.1, MZ784902.1, MZ784903.1, MZ784904.1, MZ784906.1, MZ784907.1, MZ784908.1, MZ784909.1, MZ784910.1, MZ784911.1, MZ784912.1, MZ784913.1, MZ784914.1, MZ784915.1, MZ784916.1, MZ784917.1, MZ784918.1, MZ784919.1, MZ784920.1, MZ784921.1, MZ784923.1, MZ784924.1, MZ784925.1, MZ784926.1, MZ784928.1, MZ784929.1, MZ784930.1, MZ784931.1, MZ784932.1, MZ784933.1, MZ784934.1, MZ784935.1, MZ784936.1, MZ784937.1, MZ784938.1, MZ784939.1, MZ784940.1, MZ784941.1, MZ784943.1, MZ784944.1, MZ784945.1, MZ784946.1, MZ784947.1, MZ784948.1, MZ784949.1, MZ784950.1, MZ784951.1, MZ784952.1, MZ784953.1, MZ784954.1, MZ784955.1, MZ784956.1, MZ784957.1, MZ784958.1, MZ784959.1, MZ784960.1, MZ784961.1, MZ784962.1, MZ784963.1, MZ784964.1, MZ784965.1, MZ784966.1, MZ784967.1, MZ784968.1, MZ784969.1, MZ784970.1, MZ784973.1, MZ784975.1, MZ784976.1, MZ784977.1, MZ784978.1, MZ784979.1, MZ784980.1, MZ784981.1, MZ784982.1, MZ784983.1, MZ784984.1, MZ784985.1, MZ784986.1, MZ784987.1, MZ784988.1, MZ784989.1, MZ784990.1, MZ784992.1, MZ784993.1, MZ784994.1, MZ784995.1, MZ784996.1, MZ784997.1, MZ784998.1, MZ784999.1, MZ785000.1, MZ785001.1, MZ785002.1, MZ785003.1, MZ785004.1, MZ785005.1, MZ785006.1, MZ785007.1, MZ785008.1, MZ785009.1, MZ785010.1, MZ785011.1, MZ785012.1, MZ785013.1, MZ785014.1, MZ785015.1, MZ785016.1, MZ785017.1, MZ785018.1, MZ785019.1, MZ785021.1, MZ785022.1, MZ785023.1, MZ785024.1, MZ785025.1, MZ785026.1, MZ785027.1, MZ785028.1, MZ785029.1, MZ785030.1, MZ785032.1, MZ785033.1, MZ785034.1, MZ785035.1, MZ785036.1, MZ785037.1, MZ785038.1, MZ785039.1, MZ785040.1, MZ785041.1, MZ785042.1, MZ785043.1, MZ785044.1, MZ785045.1, MZ785046.1, MZ785047.1, MZ785048.1, MZ785049.1, MZ785050.1, MZ785051.1, MZ785052.1, MZ785053.1, MZ785054.1, MZ785055.1, MZ785056.1, MZ785057.1, MZ785058.1, MZ785059.1, MZ785060.1, MZ785061.1, MZ785062.1, MZ785064.1, MZ785065.1, MZ785067.1, MZ785068.1, MZ785069.1, MZ785070.1, MZ785072.1, MZ785073.1, MZ785074.1, MZ785075.1, MZ785077.1, MZ785078.1, MZ785079.1, MZ785080.1, MZ785082.1, MZ785083.1, MZ785084.1, MZ785085.1, MZ785086.1, MZ785087.1, MZ785088.1, MZ785089.1, MZ785090.1, MZ785092.1, MZ785093.1, MZ785094.1, MZ785095.1, MZ785096.1, MZ785097.1, MZ785098.1, MZ785099.1, MZ785100.1, MZ785101.1, MZ785102.1, MZ785103.1, MZ785104.1, MZ785105.1, MZ785106.1, MZ785107.1, MZ785108.1, MZ785109.1, MZ785110.1, MZ785111.1, MZ785112.1, MZ785113.1, MZ785115.1, MZ785116.1, MZ785117.1, MZ785118.1, MZ785119.1, MZ785120.1, MZ785121.1, MZ785122.1, MZ785125.1, MZ785126.1, MZ785127.1, MZ785128.1, MZ785129.1, MZ785130.1, MZ785131.1, MZ785132.1, MZ785133.1, MZ785134.1, MZ785135.1, MZ785136.1, MZ785137.1, MZ785138.1, MZ785139.1, MZ785140.1, MZ785141.1, MZ785142.1, MZ785143.1, MZ785146.1, MZ785148.1, MZ785149.1, MZ785150.1, MZ785151.1, MZ785152.1, MZ785153.1, MZ785154.1, MZ785155.1, MZ785156.1, MZ785157.1, MZ785158.1, MZ785159.1, MZ785160.1, MZ785161.1, MZ785162.1, MZ785163.1, MZ785164.1, MZ785165.1, MZ785166.1, MZ785167.1, MZ785168.1, MZ785169.1, MZ785170.1, MZ785171.1, MZ785172.1, MZ785173.1, MZ785175.1, MZ785176.1, MZ785177.1, MZ785178.1, MZ785179.1, MZ785180.1, MZ785181.1, MZ785182.1, MZ785183.1, MZ785184.1, MZ785185.1, MZ785186.1, MZ785187.1, MZ785188.1, MZ785189.1, MZ785190.1, MZ785191.1, MZ785194.1, MZ785195.1, MZ785196.1, MZ785197.1, MZ785198.1, MZ785199.1, MZ785200.1, MZ785201.1, MZ785204.1, MZ785205.1, MZ785206.1, MZ785207.1, MZ785208.1, MZ785209.1, MZ785210.1, MZ785211.1, MZ785212.1, MZ785213.1, MZ785215.1, MZ785216.1, MZ785217.1, MZ785218.1, MZ785219.1, MZ785220.1, MZ785221.1, MZ785222.1, MZ785223.1, MZ785224.1, MZ785225.1, MZ785226.1, MZ785227.1, MZ785228.1, MZ785229.1, MZ785230.1, MZ785231.1, MZ785232.1, MZ785233.1, MZ785234.1, MZ785235.1, MZ785236.1, MZ785237.1, MZ785238.1, MZ785239.1, MZ785240.1, MZ785241.1, MZ785242.1, MZ785243.1, MZ785244.1, MZ785246.1, MZ785247.1, MZ785248.1, MZ785249.1, MZ785250.1, MZ785252.1, MZ785253.1, MZ785254.1, MZ785255.1, MZ785256.1, MZ785257.1, MZ785258.1, MZ785259.1, MZ785260.1, MZ785261.1, MZ785262.1, MZ785263.1, MZ785264.1, MZ785265.1, MZ785266.1, MZ785268.1, MZ785269.1, MZ785270.1, MZ785271.1, MZ785272.1, MZ785273.1, MZ785274.1, MZ785275.1, MZ785276.1, MZ785277.1, MZ785278.1, MZ785279.1, MZ785281.1, MZ785282.1, MZ785283.1, MZ785284.1, MZ785285.1, MZ785286.1, MZ785287.1, MZ785288.1, MZ785289.1, MZ785290.1, MZ785291.1, MZ785292.1, MZ785293.1, MZ785294.1, MZ785295.1, MZ785296.1, MZ785297.1, MZ785298.1, MZ785299.1, MZ785300.1, MZ785301.1, MZ785302.1, MZ785303.1, MZ785304.1, MZ785305.1, MZ785306.1, MZ785307.1, MZ785308.1, MZ785310.1, MZ785311.1, MZ785312.1, MZ785313.1, MZ785314.1, MZ785315.1, MZ785316.1, MZ785317.1, MZ785318.1, MZ785319.1, MZ785320.1, MZ785321.1, MZ785322.1, MZ785323.1, MZ785324.1, MZ785325.1, MZ785326.1, MZ785327.1, MZ785328.1, MZ785330.1, MZ785331.1, MZ785332.1, MZ785333.1, MZ785334.1, MZ785335.1, MZ785336.1, MZ785337.1, MZ785338.1, MZ785339.1, MZ785340.1, MZ785341.1, MZ785342.1, MZ785343.1, MZ785344.1, MZ785345.1, MZ785346.1, MZ785347.1, MZ785348.1, MZ785349.1, MZ785350.1, MZ785351.1, MZ785352.1, MZ785353.1, MZ785354.1, MZ785355.1, MZ785356.1, MZ785357.1, MZ785358.1, MZ785359.1, MZ785360.1, MZ785361.1, MZ785362.1, MZ785363.1, MZ785364.1, MZ785365.1, MZ785366.1, MZ785367.1, MZ785369.1, MZ785370.1, MZ785371.1, MZ785372.1, MZ785373.1, MZ785374.1, MZ785375.1, MZ785376.1, MZ785377.1, MZ785378.1, MZ785379.1, MZ785380.1, MZ785381.1, MZ785382.1, MZ785385.1, MZ785386.1, MZ785387.1, MZ785389.1, MZ785390.1, MZ785391.1, MZ785392.1, MZ785393.1, MZ785394.1, MZ785395.1, MZ785396.1, MZ785397.1, MZ785398.1, MZ785399.1, MZ785400.1, MZ785401.1, MZ785402.1, MZ785403.1, MZ785404.1, MZ785405.1, MZ785406.1, MZ785407.1, MZ785408.1, MZ785409.1, MZ785410.1, MZ785411.1, MZ785412.1, MZ785413.1, MZ785414.1, MZ785415.1, MZ785416.1, MZ785419.1, MZ785420.1, MZ785421.1, MZ785422.1, MZ785423.1, MZ785424.1, MZ785425.1, MZ785426.1, MZ785427.1, MZ785428.1, MZ785429.1, MZ785430.1, MZ785431.1, MZ785432.1, MZ785433.1, MZ785434.1, MZ785435.1, MZ785436.1, MZ785437.1, MZ785438.1, MZ785440.1, MZ785442.1, MZ785443.1, MZ785444.1, MZ785445.1, MZ785446.1, MZ785447.1, MZ785448.1, MZ785449.1, MZ785450.1, MZ785451.1, MZ785452.1, MZ785453.1, MZ785454.1, MZ785455.1, MZ785456.1, MZ785457.1, MZ785458.1, MZ785459.1, MZ785460.1, MZ785461.1, MZ785462.1, MZ785463.1, MZ785464.1, MZ785465.1, MZ785466.1, MZ785467.1, MZ785468.1, MZ785469.1, MZ785471.1, MZ785472.1, MZ785474.1, MZ785475.1, MZ785476.1, MZ785478.1, MZ785479.1, MZ785480.1, MZ785481.1, MZ785482.1, MZ785483.1, MZ785484.1, MZ785485.1, MZ785486.1, MZ785488.1, MZ785489.1, MZ785490.1, MZ785491.1, MZ785492.1, MZ785493.1, MZ785494.1, MZ785495.1, MZ785496.1, MZ785497.1, MZ785498.1, MZ785499.1, MZ785500.1, MZ785501.1, MZ785502.1, MZ785503.1, MZ785504.1, MZ785506.1, MZ785507.1, MZ785508.1, MZ785509.1, MZ785510.1, MZ785511.1, MZ785512.1, MZ785514.1, MZ785516.1, MZ785517.1, MZ785518.1, MZ785519.1, MZ785520.1, MZ785521.1, MZ785522.1, MZ785523.1, MZ785524.1, MZ785525.1, MZ785527.1, MZ785528.1, MZ785529.1, MZ785530.1, MZ785531.1, MZ785532.1, MZ785533.1, MZ785535.1, MZ785536.1, MZ785537.1, MZ785539.1, MZ785540.1, MZ785541.1, MZ785542.1, MZ785543.1, MZ785544.1, MZ785545.1, MZ785546.1, MZ785547.1, MZ785548.1, MZ785549.1, MZ785550.1, MZ785551.1, MZ785553.1, MZ785554.1, MZ785555.1, MZ785556.1, MZ785557.1, MZ785559.1, MZ785560.1, MZ785561.1, MZ785562.1, MZ785563.1, MZ785564.1, MZ785565.1, MZ785566.1, MZ785568.1, MZ785569.1, MZ785570.1, MZ785571.1, MZ785572.1, MZ785573.1, MZ785574.1, MZ785575.1, MZ785576.1, MZ785577.1, MZ785578.1, MZ785579.1, MZ785580.1, MZ785581.1, MZ785582.1, MZ785585.1, MZ785586.1, MZ785587.1, MZ785588.1, MZ785589.1, MZ785590.1, MZ785591.1, MZ785592.1, MZ785593.1, MZ785594.1, MZ785595.1, MZ785596.1, MZ785597.1, MZ785598.1, MZ785599.1, MZ785600.1, MZ785601.1, MZ785602.1, MZ785603.1, MZ785604.1, MZ785605.1, MZ785606.1, MZ785607.1, MZ785608.1, MZ785609.1, MZ785610.1, MZ785611.1, MZ785612.1, MZ785613.1, MZ785614.1, MZ785615.1, MZ785616.1, MZ785617.1, MZ785618.1, MZ785619.1, MZ785620.1, MZ785621.1, MZ785622.1, MZ785623.1, MZ785624.1, MZ785625.1, MZ785626.1, MZ785627.1, MZ785628.1, MZ785629.1, MZ785630.1, MZ785631.1, MZ785632.1, MZ785633.1, MZ785634.1, MZ785635.1, MZ785636.1, MZ785637.1, MZ785638.1, MZ785640.1, MZ785642.1, MZ785643.1, MZ785644.1, MZ785645.1, MZ785646.1, MZ785647.1, MZ785648.1, MZ785649.1, MZ785650.1, MZ785651.1, MZ785652.1, MZ785654.1, MZ785655.1, MZ785656.1, MZ785657.1, MZ785659.1, MZ785661.1, MZ785662.1, MZ785663.1, MZ785664.1, MZ785665.1, MZ785667.1, MZ785668.1, MZ785669.1, MZ785670.1, MZ785671.1, MZ785672.1, MZ785673.1, MZ785674.1, MZ785675.1, MZ785676.1, MZ785677.1, MZ785678.1, MZ785679.1, MZ785680.1, MZ785681.1, MZ785682.1, MZ785683.1, MZ785684.1, MZ785685.1, MZ785686.1, MZ785687.1, MZ785688.1, MZ785689.1, MZ785690.1, MZ785691.1, MZ785692.1, MZ785693.1, MZ785694.1, MZ785695.1, MZ785696.1, MZ785697.1, MZ785698.1, MZ785699.1, MZ785700.1, MZ785701.1, MZ785703.1, MZ785704.1, MZ785705.1, MZ785706.1, MZ785707.1, MZ785708.1, MZ785709.1, MZ785710.1, MZ785711.1, MZ785712.1, MZ785713.1, MZ785714.1, MZ785715.1, MZ785716.1, MZ785717.1, MZ785718.1, MZ785719.1, MZ785720.1, MZ785722.1, MZ785723.1, MZ785724.1, MZ785725.1, MZ785726.1, MZ785727.1, MZ785728.1, MZ785729.1, MZ785730.1, MZ785731.1, MZ785732.1, MZ785733.1, MZ785734.1, MZ785735.1, MZ785736.1, MZ785737.1, MZ785738.1, MZ785739.1, MZ785740.1, MZ785741.1, MZ785742.1, MZ785743.1, MZ785744.1, MZ785745.1, MZ785746.1, MZ785747.1, MZ785749.1, MZ785750.1, MZ785752.1, MZ785753.1, MZ785754.1, MZ785755.1, MZ785756.1, MZ785757.1, MZ785758.1, MZ785760.1, MZ785761.1, MZ785762.1, MZ785763.1, MZ785764.1, MZ785765.1, MZ785766.1, MZ785767.1, MZ785768.1, MZ785769.1, MZ785770.1, MZ785771.1, MZ785772.1, MZ785773.1, MZ785774.1, MZ785775.1, MZ785776.1, MZ785778.1, MZ785779.1, MZ785780.1, MZ785781.1, MZ785782.1, MZ785783.1, MZ785784.1, MZ785785.1, MZ785786.1, MZ785787.1, MZ785788.1, MZ785789.1, MZ785790.1, MZ785791.1, MZ785792.1, MZ785793.1, MZ785794.1, MZ785795.1, MZ785796.1, MZ785797.1, MZ785798.1, MZ785799.1, MZ785800.1, MZ785801.1, MZ785802.1, MZ785803.1, MZ785804.1, MZ785805.1, MZ785806.1, MZ785807.1, MZ785808.1, MZ785809.1, MZ785811.1, MZ785812.1, MZ785813.1, MZ785814.1, MZ785815.1, MZ785816.1, MZ785817.1, MZ785818.1, MZ785819.1, MZ785820.1, MZ785821.1, MZ785822.1, MZ785823.1, MZ785824.1, MZ785825.1, MZ785826.1, MZ785827.1, MZ785828.1, MZ785829.1, MZ785830.1, MZ785831.1, MZ785832.1, MZ785833.1, MZ785834.1, MZ785835.1, MZ785836.1, MZ785837.1, MZ785838.1, MZ785839.1, MZ785840.1, MZ785841.1, MZ785842.1, MZ785843.1, MZ785844.1, MZ785845.1, MZ785846.1, MZ785847.1, MZ785848.1, MZ785849.1, MZ785850.1, MZ785851.1, MZ785852.1, MZ785853.1, MZ785854.1, MZ785855.1, MZ785856.1, MZ785857.1, MZ785858.1, MZ785859.1, MZ785860.1, MZ785861.1, MZ785864.1, MZ785865.1, MZ785866.1, MZ785867.1, MZ785868.1, MZ785869.1, MZ785871.1, MZ785872.1, MZ785873.1, MZ785874.1, MZ785876.1, MZ785877.1, MZ785878.1, MZ785879.1, MZ785880.1, MZ785881.1, MZ785882.1, MZ785883.1, MZ785884.1, MZ785885.1, MZ785886.1, MZ785887.1, MZ785888.1, MZ785889.1, MZ785890.1, MZ785892.1, MZ785893.1, MZ785894.1, MZ785895.1, MZ785897.1, MZ785898.1, MZ785899.1, MZ785900.1, MZ785901.1, MZ785902.1, MZ785903.1, MZ785904.1, MZ785905.1, MZ785906.1, MZ785907.1, MZ785908.1, MZ785909.1, MZ785911.1, MZ785912.1, MZ785914.1, MZ785915.1, MZ785916.1, MZ785917.1, MZ785918.1, MZ785919.1, MZ785920.1, MZ785921.1, MZ785923.1, MZ785924.1, MZ785925.1, MZ785926.1, MZ785927.1, MZ785928.1, MZ785929.1, MZ785930.1, MZ785931.1, MZ785932.1, MZ785933.1, MZ785934.1, MZ785935.1, MZ785936.1, MZ785937.1, MZ785938.1, MZ785939.1, MZ785940.1, MZ785941.1, MZ785942.1, MZ785943.1, MZ785944.1, MZ785945.1, MZ785946.1, MZ785947.1, MZ785948.1, MZ785950.1, MZ785951.1, MZ785952.1, MZ785953.1, MZ785954.1, MZ785955.1, MZ785956.1, MZ785957.1, MZ785958.1, MZ785959.1, MZ785960.1, MZ785961.1, MZ785962.1, MZ785963.1, MZ785964.1, MZ785965.1, MZ785966.1, MZ785967.1, MZ785968.1, MZ785969.1, MZ785970.1, MZ785971.1, MZ785972.1, MZ785973.1, MZ785974.1, MZ785975.1, MZ785976.1, MZ785977.1, MZ785978.1, MZ785980.1, MZ785981.1, MZ785982.1, MZ785983.1, MZ785984.1, MZ785985.1, MZ785986.1, MZ785987.1, MZ785988.1, MZ785989.1, MZ785990.1, MZ785991.1, MZ785992.1, MZ785994.1, MZ785995.1, MZ785996.1, MZ785997.1, MZ785998.1, MZ785999.1, MZ786000.1, MZ786001.1, MZ786002.1, MZ786003.1, MZ786004.1, MZ786005.1, MZ786006.1, MZ786007.1, MZ786008.1, MZ786009.1, MZ786010.1, MZ786011.1, MZ786012.1, MZ786013.1, MZ786014.1, MZ786015.1, MZ786016.1, MZ786017.1, MZ786018.1, MZ786019.1, MZ786020.1, MZ786021.1, MZ786022.1, MZ786023.1, MZ786024.1, MZ786025.1, MZ786026.1, MZ786027.1, MZ786028.1, MZ786029.1, MZ786030.1, MZ786031.1, MZ786032.1, MZ786033.1, MZ786035.1, MZ786036.1, MZ786037.1, MZ786038.1, MZ786039.1, MZ786040.1, MZ786041.1, MZ786042.1, MZ786043.1, MZ786044.1, MZ786045.1, MZ786046.1, MZ786047.1, MZ786048.1, MZ786049.1, MZ786050.1, MZ786051.1, MZ786052.1, MZ786053.1, MZ786054.1, MZ786055.1, MZ786056.1, MZ786057.1, MZ786059.1, MZ786060.1, MZ786061.1, MZ786062.1, MZ786063.1, MZ786064.1, MZ786065.1, MZ786066.1, MZ786067.1, MZ786068.1, MZ786069.1, MZ786070.1, MZ786071.1, MZ786073.1, MZ786074.1, MZ786075.1, MZ786076.1, MZ786077.1, MZ786078.1, MZ786079.1, MZ786080.1, MZ786081.1, MZ786082.1, MZ786083.1, MZ786084.1, MZ786085.1, MZ786087.1, MZ786088.1, MZ786089.1, MZ786090.1, MZ786092.1, MZ786095.1, MZ786096.1, MZ786097.1, MZ786099.1, MZ786100.1, MZ786101.1, MZ786102.1, MZ786103.1, MZ786104.1, MZ786105.1, MZ786106.1, MZ786107.1, MZ786108.1, MZ786109.1, MZ786110.1, MZ786111.1, MZ786112.1, MZ786113.1, MZ786114.1, MZ786116.1, MZ786117.1, MZ786119.1, MZ786120.1, MZ786121.1, MZ786122.1, MZ786123.1, MZ786124.1, MZ786126.1, MZ786129.1, MZ786130.1, MZ786131.1, MZ786132.1, MZ786133.1, MZ786134.1, MZ786135.1, MZ786136.1, MZ786137.1, MZ786138.1, MZ786139.1, MZ786140.1, MZ786141.1, MZ786142.1, MZ786143.1, MZ786144.1, MZ786145.1, MZ786146.1, MZ786147.1, MZ786148.1, MZ786150.1, MZ786151.1, MZ786152.1, MZ786153.1, MZ786154.1, MZ786157.1, MZ786158.1, MZ786159.1, MZ786160.1, MZ786162.1, MZ786163.1, MZ786164.1, MZ786165.1, MZ786166.1, MZ786167.1, MZ786168.1, MZ786169.1, MZ786171.1, MZ786172.1, MZ786173.1, MZ786174.1, MZ786175.1, MZ786176.1, MZ786177.1, MZ786178.1, MZ786179.1, MZ786180.1, MZ786181.1, MZ786182.1, MZ786183.1, MZ786184.1, MZ786185.1, MZ786186.1, MZ786187.1, MZ786189.1, MZ786190.1, MZ786191.1, MZ786193.1, MZ786194.1, MZ786195.1, MZ786196.1, MZ786197.1, MZ786198.1, MZ786200.1, MZ786202.1, MZ786203.1, MZ786205.1, MZ786206.1, MZ786209.1, MZ786210.1, MZ786211.1, MZ786212.1, MZ786213.1, MZ786215.1, MZ786216.1, MZ786217.1, MZ786218.1, MZ786219.1, MZ786220.1, MZ786221.1, MZ786222.1, MZ786223.1, MZ786224.1, MZ786225.1, MZ786226.1, MZ786227.1, MZ786228.1, MZ786229.1, MZ786230.1, MZ786231.1, MZ786233.1, MZ786234.1, MZ786235.1, MZ786236.1, MZ786237.1, MZ786238.1, MZ786239.1, MZ786240.1, MZ786241.1, MZ786242.1, MZ786243.1, MZ786244.1, MZ786245.1, MZ786246.1, MZ786248.1, MZ786249.1, MZ786251.1, MZ786252.1, MZ786254.1, MZ786255.1, MZ786256.1, MZ786257.1, MZ786258.1, MZ786259.1, MZ786260.1, MZ786261.1, MZ786262.1, MZ786263.1, MZ786264.1, MZ786265.1, MZ786266.1, MZ786267.1, MZ786268.1, MZ786269.1, MZ786270.1, MZ786272.1, MZ786273.1, MZ786274.1, MZ786275.1, MZ786277.1, MZ786278.1, MZ786279.1, MZ786280.1, MZ786281.1, MZ786282.1, MZ786283.1, MZ786284.1, MZ786286.1, MZ786287.1, MZ786289.1, MZ786290.1, MZ786291.1, MZ786292.1, MZ786293.1, MZ786294.1, MZ786295.1, MZ786296.1, MZ786297.1, MZ786298.1, MZ786299.1, MZ786300.1, MZ786301.1, MZ786302.1, MZ786303.1, MZ786304.1, MZ786305.1, MZ786306.1, MZ786307.1, MZ786308.1, MZ786309.1, MZ786310.1, MZ786312.1, MZ786313.1, MZ786314.1, MZ786315.1, MZ786316.1, MZ786317.1, MZ786318.1, MZ786319.1, MZ786320.1, MZ786321.1, MZ786322.1, MZ786323.1, MZ786324.1, MZ786325.1, MZ786326.1, MZ786327.1, MZ786328.1, MZ786329.1, MZ786330.1, MZ786331.1, MZ786332.1, MZ786334.1, MZ786337.1, MZ786338.1, MZ786339.1, MZ786340.1, MZ786341.1, MZ786342.1, MZ786343.1, MZ786344.1, MZ786345.1, MZ786346.1, MZ786347.1, MZ786348.1, MZ786349.1, MZ786350.1, MZ786351.1, MZ786352.1, MZ786353.1, MZ786354.1, MZ786355.1, MZ786356.1, MZ786357.1, MZ786358.1, MZ786359.1, MZ786360.1, MZ786361.1, MZ786362.1, MZ786363.1, MZ786364.1, MZ786365.1, MZ786368.1, MZ786369.1, MZ786370.1, MZ786371.1, MZ786372.1, MZ786374.1, MZ786375.1, MZ786376.1, MZ786377.1, MZ786378.1, MZ786379.1, MZ786380.1, MZ786382.1, MZ786383.1, MZ786384.1, MZ786385.1, MZ786386.1, MZ786387.1, MZ786388.1, MZ786389.1, MZ786390.1, MZ786391.1, MZ786392.1, MZ786393.1, MZ786394.1, MZ786395.1, MZ786397.1, MZ786398.1, MZ786399.1, MZ786400.1, MZ786401.1, MZ786402.1, MZ786403.1, MZ786404.1, MZ786405.1, MZ786406.1, MZ786407.1, MZ786408.1, MZ786409.1, MZ786410.1, MZ786411.1, MZ786412.1, MZ786413.1, MZ786414.1, MZ786415.1, MZ786416.1, MZ786417.1, MZ786418.1, MZ786419.1, MZ786420.1, MZ786421.1, MZ786422.1, MZ786423.1, MZ786424.1, MZ786425.1, MZ786426.1, MZ786427.1, MZ786428.1, MZ786429.1, MZ786430.1, MZ786431.1, MZ786432.1, MZ786433.1, MZ786434.1, MZ786435.1, MZ786436.1, MZ786437.1, MZ786438.1, MZ786442.1, MZ786443.1, MZ786444.1, MZ786445.1, MZ786446.1, MZ786447.1, MZ786448.1, MZ786449.1, MZ786450.1, MZ786451.1, MZ786452.1, MZ786454.1, MZ786455.1, MZ786456.1, MZ786457.1, MZ786458.1, MZ786460.1, MZ786461.1, MZ786462.1, MZ786463.1, MZ786464.1, MZ786466.1, MZ786468.1, MZ786469.1, MZ786470.1, MZ786471.1, MZ786472.1, MZ786473.1, MZ786474.1, MZ786475.1, MZ786476.1, MZ786477.1, MZ786478.1, MZ786479.1, MZ786481.1, MZ786482.1, MZ786483.1, MZ786484.1, MZ786485.1, MZ786486.1, MZ786487.1, MZ786488.1, MZ786489.1, MZ786490.1, MZ786491.1, MZ786493.1, MZ786494.1, MZ786495.1, MZ786496.1, MZ786497.1, MZ786498.1, MZ786500.1, MZ786501.1, MZ786502.1, MZ786503.1, MZ786504.1, MZ786505.1, MZ786507.1, MZ786508.1, MZ786509.1, MZ786510.1, MZ786511.1, MZ786512.1, MZ786513.1, MZ786514.1, MZ786515.1, MZ786516.1, MZ786517.1, MZ786518.1, MZ786519.1, MZ786520.1, MZ786521.1, MZ786522.1, MZ786523.1, MZ786524.1, MZ786525.1, MZ786526.1, MZ786527.1, MZ786528.1, MZ786529.1, MZ786530.1, MZ786532.1, MZ786533.1, MZ786534.1, MZ786535.1, MZ786536.1, MZ786537.1, MZ786538.1, MZ786539.1, MZ786540.1, MZ786541.1, MZ786542.1, MZ786544.1, MZ786545.1, MZ786546.1, MZ786547.1, MZ786548.1, MZ786549.1, MZ786550.1, MZ786551.1, MZ786552.1, MZ786553.1, MZ786554.1, MZ786555.1, MZ786556.1, MZ786557.1, MZ786558.1, MZ786560.1, MZ786561.1, MZ786562.1, MZ786563.1, MZ786564.1, MZ786565.1, MZ786566.1, MZ786568.1, MZ786569.1, MZ786570.1, MZ786571.1, MZ786572.1, MZ786573.1, MZ786574.1, MZ786575.1, MZ786577.1, MZ786578.1, MZ786579.1, MZ786580.1, MZ786581.1, MZ786582.1, MZ786583.1, MZ786584.1, MZ786585.1, MZ786586.1, MZ786587.1, MZ786588.1, MZ786590.1, MZ786591.1, MZ786592.1, MZ786593.1, MZ786594.1, MZ786595.1, MZ786596.1, MZ786597.1, MZ786598.1, MZ786599.1, MZ786600.1, MZ786601.1, MZ786602.1, MZ786603.1, MZ786604.1, MZ786605.1, MZ786606.1, MZ786607.1, MZ786609.1, MZ786610.1, MZ786611.1, MZ786612.1, MZ786613.1, MZ786614.1, MZ786615.1, MZ786616.1, MZ786617.1, MZ786618.1, MZ786619.1, MZ786620.1, MZ786621.1, MZ786622.1, MZ786623.1, MZ786624.1, MZ786625.1, MZ786626.1, MZ786627.1, MZ786628.1, MZ786629.1, MZ786630.1, MZ786631.1, MZ786632.1, MZ786633.1, MZ786634.1, MZ786635.1, MZ786637.1, MZ786638.1, MZ786640.1, MZ786641.1, MZ786642.1, MZ786643.1, MZ786644.1, MZ786645.1, MZ786646.1, MZ786647.1, MZ786648.1, MZ786649.1, MZ786650.1, MZ786651.1, MZ786652.1, MZ786653.1, MZ786654.1, MZ786655.1, MZ786656.1, MZ786657.1, MZ786658.1, MZ786660.1, MZ786661.1, MZ786662.1, MZ786663.1, MZ786664.1, MZ786665.1, MZ786666.1, MZ786667.1, MZ786668.1, MZ786669.1, MZ786670.1, MZ786671.1, MZ786673.1, MZ786674.1, MZ786675.1, MZ786676.1, MZ786677.1, MZ786678.1, MZ786679.1, MZ786680.1, MZ786681.1, MZ786683.1, MZ786684.1, MZ786685.1, MZ786686.1, MZ786687.1, MZ786688.1, MZ786689.1, MZ786690.1, MZ786691.1, MZ786692.1, MZ786693.1, MZ786694.1, MZ786695.1, MZ786696.1, MZ786697.1, MZ786698.1, MZ786699.1, MZ786700.1, MZ786701.1, MZ786703.1, MZ786704.1, MZ786705.1, MZ786706.1, MZ786707.1, MZ786708.1, MZ786709.1, MZ786710.1, MZ786712.1, MZ786713.1, MZ786714.1, MZ786715.1, MZ786716.1, MZ786717.1, MZ786718.1, MZ786719.1, MZ786721.1, MZ786723.1, MZ786724.1, MZ786725.1, MZ786726.1, MZ786727.1, MZ786728.1, MZ786729.1, MZ786730.1, MZ786731.1, MZ786732.1, MZ786733.1, MZ786735.1, MZ786738.1, MZ786739.1, MZ786740.1, MZ786741.1, MZ786742.1, MZ786743.1, MZ786744.1, MZ786745.1, MZ786746.1, MZ786747.1, MZ786748.1, MZ786750.1, MZ786751.1, MZ786752.1, MZ786753.1, MZ786754.1, MZ786755.1, MZ786756.1, MZ786757.1, MZ786758.1, MZ786759.1, MZ786760.1, MZ786761.1, MZ786762.1, MZ786763.1, MZ786765.1, MZ786766.1, MZ786767.1, MZ786768.1, MZ786769.1, MZ786770.1, MZ786771.1, MZ786772.1, MZ786773.1, MZ786774.1, MZ786775.1, MZ786776.1, MZ786777.1, MZ786779.1, MZ786780.1, MZ786781.1, MZ786782.1, MZ786783.1, MZ786784.1, MZ786785.1, MZ786786.1, MZ786787.1, MZ786788.1, MZ786789.1, MZ786790.1, MZ786791.1, MZ786792.1, MZ786793.1, MZ786794.1, MZ786795.1, MZ786796.1, MZ786797.1, MZ786798.1, MZ786799.1, MZ786800.1, MZ786801.1, MZ786802.1, MZ786803.1, MZ786804.1, MZ786805.1, MZ786806.1, MZ786807.1, MZ786808.1, MZ786809.1, MZ786810.1, MZ786811.1, MZ786812.1, MZ786813.1, MZ786814.1, MZ786815.1, MZ786816.1, MZ786817.1, MZ786818.1, MZ786819.1, MZ786820.1, MZ786821.1, MZ786822.1, MZ786823.1, MZ786825.1, MZ786827.1, MZ786828.1, MZ786829.1, MZ786830.1, MZ786831.1, MZ786832.1, MZ786833.1, MZ786834.1, MZ786835.1, MZ786836.1, MZ786838.1, MZ786839.1, MZ786840.1, MZ786841.1, MZ786842.1, MZ786843.1, MZ786844.1, MZ786845.1, MZ786847.1, MZ786848.1, MZ786849.1, MZ786850.1, MZ786851.1, MZ786852.1, MZ786853.1, MZ786854.1, MZ786855.1, MZ786856.1, MZ786857.1, MZ786858.1, MZ786859.1, MZ786860.1, MZ786861.1, MZ786862.1, MZ786863.1, MZ786864.1, MZ786865.1, MZ786866.1, MZ786867.1, MZ786868.1, MZ786869.1, MZ786870.1, MZ786871.1, MZ786872.1, MZ786874.1, MZ786875.1, MZ786876.1, MZ786877.1, MZ786878.1, MZ786879.1, MZ786880.1, MZ786881.1, MZ786882.1, MZ786883.1, MZ786884.1, MZ786885.1, MZ786886.1, MZ786887.1, MZ786888.1, MZ786889.1, MZ786890.1, MZ786891.1, MZ786893.1, MZ786894.1, MZ786895.1, MZ786896.1, MZ786897.1, MZ786898.1, MZ786899.1, MZ786900.1, MZ786901.1, MZ786902.1, MZ786903.1, MZ786904.1, MZ786905.1, MZ786906.1, MZ786907.1, MZ786908.1, MZ786909.1, MZ786910.1, MZ786911.1, MZ786912.1, MZ786913.1, MZ786914.1, MZ786915.1, MZ786916.1, MZ786917.1, MZ786918.1, MZ786919.1, MZ786920.1, MZ786921.1, MZ786922.1, MZ786923.1, MZ786924.1, MZ786925.1, MZ786926.1, MZ786927.1, MZ786928.1, MZ786929.1, MZ786930.1, MZ786931.1, MZ786932.1, MZ786933.1, MZ786934.1, MZ786935.1, MZ786936.1, MZ786937.1, MZ786938.1, MZ786939.1, MZ786940.1, MZ786941.1, MZ786942.1, MZ786943.1, MZ786944.1, MZ786945.1, MZ786946.1, MZ786947.1, MZ786948.1, MZ786949.1, MZ786950.1, MZ786951.1, MZ786952.1, MZ786953.1, MZ786954.1, MZ786955.1, MZ786956.1, MZ786957.1, MZ786958.1, MZ786959.1, MZ786960.1, MZ786961.1, MZ786962.1, MZ786963.1, MZ786964.1, MZ786965.1, MZ786966.1, MZ786967.1, MZ786968.1, MZ786969.1, MZ786971.1, MZ786972.1, MZ786973.1, MZ786974.1, MZ786975.1, MZ786976.1, MZ786977.1, MZ786978.1, MZ786979.1, MZ786980.1, MZ786981.1, MZ786983.1, MZ786984.1, MZ786985.1, MZ786987.1, MZ786988.1, MZ786989.1, MZ786990.1, MZ786991.1, MZ786992.1, MZ786993.1, MZ786994.1, MZ786995.1, MZ786996.1, MZ786997.1, MZ786998.1, MZ786999.1, MZ787000.1, MZ787001.1, MZ787002.1, MZ787003.1, MZ787004.1, MZ787005.1, MZ787006.1, MZ787007.1, MZ787008.1, MZ787009.1, MZ787010.1, MZ787011.1, MZ787012.1, MZ787013.1, MZ787014.1, MZ787015.1, MZ787016.1, MZ787017.1, MZ787019.1, MZ787020.1, MZ787021.1, MZ787022.1, MZ787024.1, MZ787025.1, MZ787026.1, MZ787027.1, MZ787028.1, MZ787030.1, MZ787031.1, MZ787032.1, MZ787033.1, MZ787036.1, MZ787037.1, MZ787038.1, MZ787039.1, MZ787040.1, MZ787041.1, MZ787042.1, MZ787043.1, MZ787044.1, MZ787045.1, MZ787046.1, MZ787048.1, MZ787049.1, MZ787050.1, MZ787051.1, MZ787052.1, MZ787053.1, MZ787055.1, MZ787056.1, MZ787057.1, MZ787058.1, MZ787059.1, MZ787060.1, MZ787061.1, MZ787062.1, MZ787063.1, MZ787064.1, MZ787065.1, MZ787066.1, MZ787067.1, MZ787068.1, MZ787069.1, MZ787070.1, MZ787071.1, MZ787072.1, MZ787073.1, MZ787074.1, MZ787075.1, MZ787076.1, MZ787078.1, MZ787080.1, MZ787081.1, MZ787082.1, MZ787083.1, MZ787084.1, MZ787085.1, MZ787086.1, MZ787087.1, MZ787088.1, MZ787089.1, MZ787090.1, MZ787091.1, MZ787092.1, MZ787093.1, MZ787094.1, MZ787095.1, MZ787096.1, MZ787098.1, MZ787099.1, MZ787100.1, MZ787101.1, MZ787102.1, MZ787104.1, MZ787105.1, MZ787106.1, MZ787107.1, MZ787108.1, MZ787110.1, MZ787111.1, MZ787113.1, MZ787114.1, MZ787115.1, MZ787116.1, MZ787117.1, MZ787118.1, MZ787119.1, MZ787120.1, MZ787121.1, MZ787122.1, MZ787123.1, MZ787124.1, MZ787125.1, MZ787126.1, MZ787127.1, MZ787129.1, MZ787130.1, MZ787131.1, MZ787133.1, MZ787134.1, MZ787135.1, MZ787136.1, MZ787137.1, MZ787138.1, MZ787139.1, MZ787140.1, MZ787141.1, MZ787142.1, MZ787144.1, MZ787145.1, MZ787146.1, MZ787147.1, MZ787148.1, MZ787149.1, MZ787150.1, MZ787151.1, MZ787152.1, MZ787153.1, MZ787154.1, MZ787155.1, MZ787156.1, MZ787157.1, MZ787158.1, MZ787159.1, MZ787160.1, MZ787161.1, MZ787163.1, MZ787164.1, MZ787165.1, MZ787166.1, MZ787167.1, MZ787168.1, MZ787169.1, MZ787170.1, MZ787172.1, MZ787173.1, MZ787174.1, MZ787175.1, MZ787177.1, MZ787178.1, MZ787179.1, MZ787180.1, MZ787181.1, MZ787183.1, MZ787187.1, MZ787188.1, MZ787189.1, MZ787190.1, MZ787191.1, MZ787192.1, MZ787193.1, MZ787194.1, MZ787195.1, MZ787196.1, MZ787197.1, MZ787198.1, MZ787199.1, MZ787200.1, MZ787201.1, MZ787202.1, MZ787203.1, MZ787204.1, MZ787205.1, MZ787207.1, MZ787208.1, MZ787210.1, MZ787211.1, MZ787212.1, MZ787215.1, MZ787216.1, MZ787217.1, MZ787219.1, MZ787220.1, MZ787222.1, MZ787223.1, MZ787226.1, MZ787227.1, MZ787228.1, MZ787229.1, MZ787230.1, MZ787231.1, MZ787232.1, MZ787233.1, MZ787235.1, MZ787236.1, MZ787237.1, MZ787238.1, MZ787239.1, MZ787241.1, MZ787242.1, MZ787243.1, MZ787244.1, MZ787245.1, MZ787246.1, MZ787247.1, MZ787249.1, MZ787250.1, MZ787251.1, MZ787252.1, MZ787253.1, MZ787254.1, MZ787255.1, MZ787257.1, MZ787258.1, MZ787259.1, MZ787260.1, MZ787261.1, MZ787262.1, MZ787263.1, MZ787264.1, MZ787265.1, MZ787266.1, MZ787268.1, MZ787269.1, MZ787270.1, MZ787271.1, MZ787272.1, MZ787273.1, MZ787275.1, MZ787276.1, MZ787277.1, MZ787278.1, MZ787279.1, MZ787280.1, MZ787281.1, MZ787282.1, MZ787283.1, MZ787284.1, MZ787285.1, MZ787287.1, MZ787288.1, MZ787289.1, MZ787290.1, MZ787291.1, MZ787292.1, MZ787293.1, MZ787294.1, MZ787295.1, MZ787296.1, MZ787297.1, MZ787298.1, MZ787299.1, MZ787300.1, MZ787301.1, MZ787302.1, MZ787303.1, MZ787305.1, MZ787306.1, MZ787308.1, MZ787309.1, MZ787310.1, MZ787311.1, MZ787312.1, MZ787313.1, MZ787314.1, MZ787315.1, MZ787316.1, MZ787317.1, MZ787318.1, MZ787319.1, MZ787320.1, MZ787322.1, MZ787323.1, MZ787324.1, MZ787325.1, MZ787326.1, MZ787327.1, MZ787328.1, MZ787329.1, MZ787330.1, MZ787331.1, MZ787332.1, MZ787333.1, MZ787334.1, MZ787335.1, MZ787336.1, MZ787337.1, MZ787338.1, MZ787339.1, MZ787340.1, MZ787341.1, MZ787342.1, MZ787343.1, MZ787344.1, MZ787345.1, MZ787346.1, MZ787347.1, MZ787348.1, MZ787349.1, MZ787351.1, MZ787352.1, MZ787353.1, MZ787354.1, MZ787355.1, MZ787356.1, MZ787357.1, MZ787358.1, MZ787359.1, MZ787361.1, MZ787362.1, MZ787363.1, MZ787364.1, MZ787365.1, MZ787366.1, MZ787367.1, MZ787368.1, MZ787369.1, MZ787370.1, MZ787371.1, MZ787372.1, MZ787373.1, MZ787374.1, MZ787375.1, MZ787376.1, MZ787377.1, MZ787378.1, MZ787379.1, MZ787380.1, MZ787381.1, MZ787382.1, MZ787383.1, MZ787384.1, MZ787385.1, MZ787386.1, MZ787387.1, MZ787388.1, MZ787389.1, MZ787390.1, MZ787391.1, MZ787392.1, MZ787393.1, MZ787394.1, MZ787395.1, MZ787396.1, MZ787397.1, MZ787398.1, MZ787399.1, MZ787400.1, MZ787401.1, MZ787402.1, MZ787403.1, MZ787404.1, MZ787405.1, MZ787406.1, MZ787407.1, MZ787408.1, MZ787409.1, MZ787410.1, MZ787411.1, MZ787412.1, MZ787413.1, MZ787414.1, MZ787415.1, MZ787416.1, MZ787417.1, MZ787418.1, MZ787419.1, MZ787421.1, MZ787423.1, MZ787424.1, MZ787425.1, MZ787426.1, MZ787427.1, MZ787428.1, MZ787429.1, MZ787430.1, MZ787431.1, MZ787432.1, MZ787434.1, MZ787435.1, MZ787436.1, MZ787437.1, MZ787438.1, MZ787439.1, MZ787440.1, MZ787441.1, MZ787442.1, MZ787444.1, MZ787445.1, MZ787446.1, MZ787447.1, MZ787448.1, MZ787450.1, MZ787451.1, MZ787452.1, MZ787453.1, MZ787454.1, MZ787455.1, MZ787456.1, MZ787457.1, MZ787458.1, MZ787459.1, MZ787460.1, MZ787461.1, MZ787462.1, MZ787463.1, MZ787464.1, MZ787465.1, MZ787466.1, MZ787467.1, MZ787468.1, MZ787469.1, MZ787470.1, MZ787471.1, MZ787472.1, MZ787473.1, MZ787474.1, MZ787477.1, MZ787478.1, MZ787479.1, MZ787480.1, MZ787481.1, MZ787482.1, MZ787483.1, MZ787484.1, MZ787485.1, MZ787486.1, MZ787487.1, MZ787488.1, MZ787490.1, MZ787491.1, MZ787492.1, MZ787493.1, MZ787494.1, MZ787495.1, MZ787496.1, MZ787497.1, MZ787498.1, MZ787499.1, MZ787500.1, MZ787501.1, MZ787502.1, MZ787504.1, MZ787505.1, MZ787506.1, MZ787507.1, MZ787508.1, MZ787509.1, MZ787510.1, MZ787511.1, MZ787512.1, MZ787513.1, MZ787514.1, MZ787515.1, MZ787516.1, MZ787517.1, MZ787518.1, MZ787520.1, MZ787522.1, MZ787523.1, MZ787524.1, MZ787525.1, MZ787526.1, MZ787527.1, MZ787528.1, MZ787529.1, MZ787533.1, MZ787534.1, MZ787535.1, MZ787536.1, MZ787537.1, MZ787538.1, MZ787539.1, MZ787540.1, MZ787541.1, MZ787542.1, MZ787543.1, MZ787544.1, MZ787545.1, MZ787546.1, MZ787547.1, MZ787548.1, MZ787549.1, MZ787550.1, MZ787551.1, MZ787552.1, MZ787553.1, MZ787554.1, MZ787555.1, MZ787556.1, MZ787557.1, MZ787558.1, MZ787559.1, MZ787560.1, MZ787561.1, MZ787562.1, MZ787563.1, MZ787564.1, MZ787565.1, MZ787566.1, MZ848637.1, MZ848638.1, MZ848640.1, MZ848641.1, MZ848642.1, MZ848643.1, MZ848644.1, MZ848645.1, MZ848646.1, MZ848647.1, MZ848648.1, MZ848649.1, MZ848650.1, MZ848652.1, MZ848654.1, MZ848655.1, MZ848656.1, MZ848657.1, MZ848658.1, MZ848659.1, MZ848660.1, MZ848661.1, MZ848662.1, MZ848663.1, MZ848664.1, MZ848665.1, MZ848666.1, MZ848667.1, MZ848668.1, MZ848670.1, MZ848671.1, MZ848673.1, MZ848675.1, MZ848676.1, MZ848677.1, MZ848678.1, MZ848679.1, MZ848680.1, MZ848681.1, MZ848682.1, MZ848683.1, MZ848684.1, MZ848685.1, MZ848686.1, MZ848687.1, MZ848688.1, MZ848689.1, MZ848691.1, MZ848692.1, MZ848693.1, MZ848694.1, MZ848696.1, MZ848697.1, MZ848699.1, MZ848700.1, MZ848701.1, MZ848702.1, MZ848703.1, MZ848704.1, MZ848705.1, MZ848706.1, MZ848707.1, MZ848708.1, MZ848709.1, MZ848710.1, MZ848711.1, MZ848712.1, MZ848713.1, MZ848714.1, MZ848715.1, MZ848716.1, MZ848718.1, MZ848719.1, MZ848720.1, MZ848721.1, MZ848723.1, MZ848724.1, MZ848725.1, MZ848726.1, MZ848729.1, MZ848731.1, MZ848732.1, MZ848733.1, MZ848734.1, MZ848738.1, MZ848739.1, MZ848740.1, MZ848741.1, MZ848742.1, MZ848746.1, MZ848747.1, MZ848748.1, MZ848749.1, MZ848750.1, MZ848751.1, MZ848752.1, MZ848754.1, MZ848755.1, MZ848756.1, MZ848757.1, MZ848758.1, MZ848759.1, MZ848760.1, MZ848761.1, MZ848762.1, MZ848763.1, MZ848764.1, MZ848765.1, MZ848766.1, MZ848767.1, MZ848768.1, MZ848770.1, MZ848772.1, MZ848773.1, MZ848774.1, MZ848777.1, MZ848778.1, MZ848779.1, MZ848780.1, MZ848781.1, MZ848783.1, MZ848784.1, MZ848785.1, MZ848786.1, MZ848787.1, MZ848788.1, MZ848789.1, MZ848790.1, MZ848791.1, MZ848792.1, MZ848793.1, MZ848794.1, MZ848795.1, MZ848796.1, MZ848797.1, MZ848798.1, MZ848800.1, MZ848801.1, MZ848802.1, MZ848803.1, MZ848804.1, MZ848805.1, MZ848806.1, MZ848807.1, MZ848808.1, MZ848809.1, MZ848810.1, MZ848811.1, MZ848812.1, MZ848813.1, MZ848814.1, MZ848816.1, MZ848817.1, MZ848818.1, MZ848819.1, MZ848820.1, MZ848821.1, MZ848822.1, MZ848823.1, MZ848824.1, MZ848825.1, MZ848826.1, MZ848828.1, MZ848829.1, MZ848831.1, MZ848832.1, MZ848833.1, MZ848834.1, MZ848835.1, MZ848836.1, MZ848837.1, MZ848838.1, MZ848839.1, MZ848840.1, MZ848841.1, MZ848842.1, MZ848843.1, MZ848844.1, MZ848845.1, MZ848846.1, MZ848847.1, MZ848848.1, MZ848849.1, MZ848850.1, MZ848851.1, MZ848852.1, MZ848853.1, MZ848854.1, MZ848855.1, MZ848856.1, MZ848857.1, MZ848858.1, MZ848859.1, MZ848860.1, MZ848861.1, MZ848862.1, MZ848863.1, MZ848864.1, MZ848865.1, MZ848866.1, MZ848867.1, MZ848868.1, MZ848869.1, MZ848870.1, MZ848871.1, MZ848872.1, MZ848873.1, MZ848874.1, MZ848875.1, MZ848876.1, MZ848877.1, MZ848878.1, MZ848879.1, MZ848881.1, MZ848882.1, MZ848883.1, MZ848884.1, MZ848885.1, MZ848886.1, MZ848888.1, MZ848889.1, MZ848890.1, MZ848891.1, MZ848892.1, MZ848893.1, MZ848894.1, MZ848895.1, MZ848896.1, MZ848897.1, MZ848898.1, MZ848899.1, MZ848901.1, MZ848902.1, MZ848903.1, MZ848905.1, MZ848908.1, MZ848909.1, MZ848911.1, MZ848912.1, MZ848913.1, MZ848914.1, MZ848915.1, MZ848916.1, MZ848917.1, MZ848918.1, MZ848919.1, MZ848920.1, MZ848921.1, MZ848922.1, MZ848923.1, MZ848924.1, MZ848925.1, MZ848926.1, MZ848927.1, MZ848928.1, MZ848929.1, MZ848930.1, MZ848931.1, MZ848932.1, MZ848933.1, MZ848934.1, MZ848935.1, MZ848936.1, MZ848937.1, MZ848938.1, MZ848939.1, MZ848940.1, MZ848941.1, MZ848942.1, MZ848943.1, MZ848944.1, MZ848945.1, MZ848947.1, MZ848948.1, MZ848949.1, MZ848950.1, MZ848951.1, MZ848953.1, MZ848954.1, MZ848955.1, MZ848956.1, MZ848957.1, MZ848958.1, MZ848960.1, MZ848961.1, MZ848962.1, MZ848963.1, MZ848964.1, MZ848965.1, MZ848966.1, MZ848967.1, MZ848968.1, MZ848969.1, MZ848970.1, MZ848971.1, MZ848973.1, MZ848974.1, MZ848975.1, MZ848976.1, MZ848977.1, MZ848978.1, MZ848979.1, MZ848980.1, MZ848981.1, MZ848982.1, MZ848983.1, MZ848984.1, MZ848985.1, MZ848986.1, MZ848987.1, MZ848988.1, MZ848989.1, MZ848990.1, MZ848991.1, MZ848992.1, MZ848994.1, MZ848996.1, MZ848997.1, MZ848998.1, MZ848999.1, MZ849000.1, MZ849001.1, MZ849002.1, MZ849003.1, MZ849004.1, MZ849005.1, MZ849006.1, MZ849007.1, MZ849008.1, MZ849009.1, MZ849010.1, MZ849011.1, MZ849013.1, MZ849014.1, MZ849015.1, MZ849016.1, MZ849017.1, MZ849018.1, MZ849019.1, MZ849020.1, MZ849021.1, MZ849022.1, MZ849023.1, MZ849024.1, MZ849025.1, MZ849026.1, MZ849027.1, MZ849028.1, MZ849029.1, MZ849030.1, MZ849031.1, MZ849032.1, MZ849033.1, MZ849034.1, MZ849035.1, MZ849036.1, MZ849037.1, MZ849038.1, MZ849039.1, MZ849041.1, MZ849042.1, MZ849043.1, MZ849044.1, MZ849045.1, MZ849046.1, MZ849047.1, MZ849048.1, MZ849049.1, MZ849050.1, MZ849051.1, MZ849052.1, MZ849053.1, MZ849054.1, MZ849055.1, MZ849056.1, MZ849057.1, MZ849058.1, MZ849059.1, MZ849060.1, MZ849061.1, MZ849062.1, MZ849064.1, MZ849067.1, MZ849068.1, MZ849069.1, MZ849070.1, MZ849071.1, MZ849072.1, MZ849074.1, MZ849075.1, MZ849076.1, MZ849077.1, MZ849078.1, MZ849079.1, MZ849080.1, MZ849081.1, MZ849082.1, MZ849083.1, MZ849084.1, MZ849085.1, MZ849086.1, MZ849087.1, MZ849088.1, MZ849089.1, MZ849092.1, MZ849093.1, MZ849094.1, MZ849095.1, MZ849097.1, MZ849098.1, MZ849099.1, MZ849101.1, MZ849102.1, MZ849103.1, MZ849104.1, MZ849105.1, MZ849106.1, MZ849107.1, MZ849108.1, MZ849109.1, MZ849112.1, MZ849113.1, MZ849114.1, MZ849115.1, MZ849116.1, MZ849117.1, MZ849118.1, MZ849119.1, MZ849120.1, MZ849121.1, MZ849122.1, MZ849123.1, MZ849124.1, MZ849125.1, MZ849126.1, MZ849127.1, MZ849128.1, MZ849129.1, MZ849130.1, MZ849131.1, MZ849132.1, MZ849133.1, MZ849134.1, MZ849135.1, MZ849136.1, MZ849138.1, MZ849139.1, MZ849140.1, MZ849141.1, MZ849142.1, MZ849143.1, MZ849144.1, MZ849145.1, MZ849146.1, MZ849147.1, MZ849149.1, MZ849150.1, MZ849151.1, MZ849152.1, MZ849153.1, MZ849154.1, MZ849155.1, MZ849156.1, MZ849157.1, MZ849158.1, MZ849159.1, MZ849163.1, MZ849164.1, MZ849165.1, MZ849166.1, MZ849167.1, MZ849168.1, MZ849169.1, MZ849170.1, MZ849171.1, MZ849172.1, MZ849173.1, MZ849174.1, MZ849175.1, MZ849177.1, MZ849178.1, MZ849179.1, MZ849180.1, MZ849181.1, MZ849182.1, MZ849183.1, MZ849185.1, MZ849186.1, MZ849187.1, MZ849188.1, MZ849190.1, MZ849192.1, MZ849194.1, MZ849195.1, MZ849197.1, MZ849199.1, MZ849200.1, MZ849201.1, MZ849202.1, MZ849203.1, MZ849204.1, MZ849205.1, MZ849206.1, MZ849207.1, MZ849208.1, MZ849209.1, MZ849210.1, MZ849211.1, MZ849212.1, MZ849213.1, MZ849215.1, MZ849216.1, MZ849217.1, MZ849218.1, MZ849219.1, MZ849220.1, MZ849221.1, MZ849222.1, MZ849223.1, MZ849225.1, MZ849226.1, MZ849227.1, MZ849228.1, MZ849229.1, MZ849230.1, MZ849231.1, MZ849232.1, MZ849233.1, MZ849234.1, MZ849235.1, MZ849236.1, MZ849237.1, MZ849238.1, MZ849239.1, MZ849240.1, MZ849241.1, MZ849242.1, MZ849243.1, MZ849244.1, MZ849245.1, MZ849246.1, MZ849247.1, MZ849248.1, MZ849249.1, MZ849250.1, MZ849251.1, MZ849252.1, MZ849253.1, MZ849254.1, MZ849255.1, MZ849256.1, MZ849257.1, MZ849258.1, MZ849259.1, MZ849260.1, MZ849261.1, MZ849262.1, MZ849266.1, MZ849267.1, MZ849268.1, MZ849269.1, MZ849270.1, MZ849271.1, MZ849272.1, MZ849273.1, MZ849274.1, MZ849275.1, MZ849277.1, MZ849278.1, MZ849279.1, MZ849280.1, MZ849281.1, MZ849282.1, MZ849283.1, MZ849284.1, MZ849285.1, MZ849286.1, MZ849287.1, MZ849288.1, MZ849289.1, MZ849290.1, MZ849291.1, MZ849292.1, MZ849293.1, MZ849294.1, MZ849295.1, MZ849296.1, MZ849297.1, MZ849298.1, MZ849299.1, MZ849300.1, MZ849301.1, MZ849302.1, MZ849303.1, MZ849304.1, MZ849305.1, MZ849306.1, MZ849307.1, MZ849308.1, MZ849309.1, MZ849310.1, MZ849311.1, MZ849312.1, MZ849313.1, MZ849314.1, MZ849315.1, MZ849317.1, MZ849318.1, MZ849319.1, MZ849320.1, MZ849321.1, MZ849322.1, MZ849323.1, MZ849324.1, MZ849325.1, MZ849326.1, MZ849327.1, MZ849328.1, MZ849329.1, MZ849330.1, MZ849331.1, MZ849332.1, MZ849333.1, MZ849334.1, MZ849335.1, MZ849336.1, MZ849337.1, MZ849338.1, MZ849339.1, MZ849340.1, MZ849341.1, MZ849342.1, MZ849344.1, MZ849345.1, MZ849346.1, MZ849347.1, MZ849348.1, MZ849349.1, MZ849350.1, MZ849351.1, MZ849353.1, MZ849354.1, MZ849355.1, MZ849356.1, MZ849357.1, MZ849358.1, MZ849359.1, MZ849362.1, MZ849363.1, MZ849364.1, MZ849365.1, MZ849366.1, MZ849367.1, MZ849368.1, MZ849369.1, MZ849370.1, MZ849371.1, MZ849372.1, MZ849373.1, MZ849374.1, MZ849375.1, MZ849376.1, MZ849377.1, MZ849378.1, MZ849380.1, MZ849381.1, MZ849382.1, MZ849383.1, MZ849384.1, MZ849386.1, MZ849387.1, MZ849390.1, MZ849391.1, MZ849392.1, MZ849393.1, MZ849394.1, MZ849395.1, MZ849397.1, MZ849398.1, MZ849399.1, MZ849400.1, MZ849401.1, MZ849402.1, MZ849403.1, MZ849404.1, MZ849405.1, MZ849406.1, MZ849407.1, MZ849408.1, MZ849409.1, MZ849410.1, MZ849411.1, MZ849412.1, MZ849413.1, MZ849414.1, MZ849415.1, MZ849417.1, MZ849418.1, MZ849419.1, MZ849420.1, MZ849421.1, MZ849422.1, MZ849423.1, MZ849424.1, MZ849425.1, MZ849426.1, MZ849427.1, MZ849428.1, MZ849429.1, MZ849430.1, MZ849431.1, MZ849432.1, MZ849433.1, MZ849435.1, MZ849436.1, MZ849438.1, MZ849439.1, MZ849440.1, MZ849442.1, MZ849443.1, MZ849444.1, MZ849446.1, MZ849447.1, MZ849448.1, MZ849449.1, MZ849450.1, MZ849451.1, MZ849452.1, MZ849453.1, MZ849454.1, MZ849455.1, MZ849456.1, MZ849457.1, MZ849458.1, MZ849459.1, MZ849460.1, MZ849461.1, MZ849462.1, MZ849463.1, MZ849465.1, MZ849466.1, MZ849467.1, MZ849468.1, MZ849469.1, MZ849470.1, MZ849472.1, MZ849473.1, MZ849474.1, MZ849475.1, MZ849476.1, MZ849477.1, MZ849478.1, MZ849479.1, MZ849480.1, MZ849481.1, MZ849482.1, MZ849484.1, MZ849485.1, MZ849486.1, MZ849487.1, MZ849488.1, MZ849489.1, MZ849490.1, MZ849491.1, MZ849492.1, MZ849493.1, MZ849494.1, MZ849495.1, MZ849496.1, MZ849498.1, MZ849499.1, MZ849500.1, MZ849501.1, MZ849502.1, MZ849503.1, MZ849504.1, MZ849505.1, MZ849506.1, MZ849507.1, MZ849508.1, MZ849509.1, MZ849510.1, MZ849511.1, MZ849512.1, MZ849513.1, MZ849514.1, MZ849515.1, MZ849517.1, MZ849518.1, MZ849519.1, MZ849520.1, MZ849521.1, MZ849522.1, MZ849523.1, MZ849524.1, MZ849525.1, MZ849526.1, MZ849527.1, MZ849528.1, MZ849529.1, MZ849531.1, MZ849532.1, MZ849533.1, MZ849534.1, MZ849535.1, MZ849536.1, MZ849537.1, MZ849538.1, MZ849539.1, MZ849540.1, MZ849541.1, MZ849542.1, MZ849543.1, MZ849544.1, MZ849545.1, MZ849546.1, MZ849547.1, MZ849548.1, MZ849549.1, MZ849550.1, MZ849551.1, MZ849552.1, MZ849553.1, MZ849554.1, MZ849555.1, MZ849556.1, MZ849557.1, MZ849558.1, MZ849559.1, MZ849560.1, MZ849561.1, MZ849562.1, MZ849563.1, MZ849564.1, MZ849565.1, MZ849566.1, MZ849567.1, MZ849568.1, MZ849569.1, MZ849570.1, MZ849571.1, MZ849573.1, MZ849574.1, MZ849575.1, MZ849576.1, MZ849577.1, MZ849578.1, MZ849579.1, MZ849582.1, MZ849583.1, MZ849584.1, MZ849585.1, MZ849586.1, MZ849587.1, MZ849588.1, MZ849589.1, MZ849591.1, MZ849592.1, MZ849593.1, MZ849594.1, MZ849595.1, MZ849596.1, MZ849597.1, MZ849598.1, MZ849599.1, MZ849602.1, MZ849603.1, MZ849604.1, MZ849605.1, MZ849606.1, MZ849607.1, MZ849608.1, MZ849609.1, MZ849610.1, MZ849611.1, MZ849612.1, MZ849613.1, MZ849614.1, MZ849615.1, MZ849616.1, MZ849617.1, MZ849618.1, MZ849619.1, MZ849620.1, MZ849621.1, MZ849622.1, MZ849623.1, MZ849624.1, MZ849625.1, MZ849626.1, MZ849627.1, MZ849628.1, MZ849629.1, MZ849630.1, MZ849631.1, MZ849632.1, MZ849633.1, MZ849634.1, MZ849635.1, MZ849636.1, MZ849637.1, MZ849638.1, MZ849639.1, MZ849640.1, MZ849641.1, MZ849643.1, MZ849644.1, MZ849645.1, MZ849646.1, MZ849647.1, MZ849648.1, MZ849649.1, MZ849650.1, MZ849651.1, MZ849652.1, MZ849653.1, MZ849654.1, MZ849655.1, MZ849656.1, MZ849657.1, MZ849659.1, MZ849660.1, MZ849661.1, MZ849662.1, MZ849663.1, MZ849664.1, MZ849665.1, MZ849666.1, MZ849667.1, MZ849669.1, MZ849671.1, MZ849673.1, MZ849674.1, MZ849675.1, MZ849676.1, MZ849677.1, MZ849678.1, MZ849679.1, MZ849680.1, MZ849681.1, MZ849682.1, MZ849683.1, MZ849684.1, MZ849685.1, MZ849686.1, MZ849687.1, MZ849688.1, MZ849689.1, MZ849690.1, MZ849691.1, MZ849692.1, MZ849693.1, MZ849694.1, MZ849695.1, MZ849696.1, MZ849697.1, MZ849698.1, MZ849699.1, MZ849701.1, MZ849702.1, MZ849704.1, MZ849705.1, MZ849706.1, MZ849707.1, MZ849708.1, MZ849709.1, MZ849710.1, MZ849711.1, MZ849712.1, MZ849713.1, MZ849714.1, MZ849715.1, MZ849716.1, MZ849717.1, MZ849718.1, MZ849719.1, MZ849720.1, MZ849721.1, MZ849722.1, MZ849723.1, MZ849724.1, MZ849726.1, MZ849727.1, MZ849728.1, MZ849729.1, MZ849730.1, MZ849731.1, MZ849732.1, MZ849733.1, MZ849734.1, MZ849735.1, MZ849736.1, MZ849737.1, MZ849738.1, MZ849739.1, MZ849741.1, MZ849742.1, MZ849743.1, MZ849745.1, MZ849746.1, MZ849747.1, MZ849748.1, MZ849749.1, MZ849750.1, MZ849751.1, MZ849752.1, MZ849753.1, MZ849754.1, MZ849755.1, MZ849756.1, MZ849757.1, MZ849758.1, MZ849760.1, MZ849761.1, MZ849762.1, MZ849763.1, MZ849764.1, MZ849765.1, MZ849766.1, MZ849767.1, MZ849768.1, MZ849769.1, MZ849770.1, MZ849771.1, MZ849772.1, MZ849773.1, MZ849774.1, MZ849775.1, MZ849776.1, MZ849777.1, MZ849778.1, MZ849779.1, MZ849780.1, MZ849781.1, MZ849782.1, MZ849783.1, MZ849784.1, MZ849785.1, MZ849786.1, MZ849787.1, MZ849788.1, MZ849789.1, MZ849790.1, MZ849791.1, MZ849792.1, MZ849793.1, MZ849794.1, MZ849795.1, MZ849796.1, MZ849797.1, MZ849798.1, MZ849799.1, MZ849800.1, MZ849801.1, MZ849802.1, MZ849803.1, MZ849804.1, MZ849805.1, MZ849806.1, MZ849807.1, MZ849808.1, MZ849812.1, MZ849813.1, MZ849814.1, MZ849815.1, MZ849816.1, MZ849817.1, MZ849818.1, MZ849819.1, MZ849820.1, MZ849821.1, MZ849822.1, MZ849823.1, MZ849824.1, MZ849825.1, MZ849826.1, MZ849827.1, MZ849828.1, MZ849829.1, MZ849830.1, MZ849831.1, MZ849832.1, MZ849833.1, MZ849834.1, MZ849835.1, MZ849836.1, MZ849837.1, MZ849838.1, MZ849839.1, MZ849840.1, MZ849841.1, MZ849842.1, MZ849843.1, MZ849844.1, MZ849845.1, MZ849846.1, MZ849847.1, MZ849848.1, MZ849849.1, MZ849850.1, MZ849851.1, MZ849852.1, MZ849853.1, MZ849854.1, MZ849855.1, MZ849856.1, MZ849857.1, MZ849859.1, MZ849860.1, MZ849861.1, MZ849862.1, MZ849863.1, MZ849864.1, MZ849865.1, MZ849866.1, MZ849867.1, MZ849868.1, MZ849869.1, MZ849870.1, MZ849871.1, MZ849872.1, MZ849873.1, MZ849874.1, MZ849876.1, MZ849877.1, MZ849878.1, MZ849879.1, MZ849880.1, MZ849881.1, MZ849882.1, MZ849883.1, MZ849884.1, MZ849885.1, MZ849887.1, MZ849888.1, MZ849889.1, MZ849890.1, MZ849891.1, MZ849892.1, MZ849894.1, MZ849895.1, MZ849897.1, MZ849898.1, MZ849900.1, MZ849901.1, MZ849903.1, MZ849904.1, MZ849905.1, MZ849906.1, MZ849907.1, MZ849908.1, MZ849909.1, MZ849910.1, MZ849911.1, MZ849912.1, MZ849913.1, MZ849914.1, MZ849915.1, MZ849916.1, MZ849917.1, MZ849918.1, MZ849919.1, MZ849920.1, MZ849921.1, MZ849922.1, MZ849924.1, MZ849925.1, MZ849926.1, MZ849927.1, MZ849928.1, MZ849929.1, MZ849931.1, MZ849932.1, MZ849933.1, MZ849935.1, MZ849937.1, MZ849938.1, MZ849939.1, MZ849940.1, MZ849942.1, MZ849943.1, MZ849944.1, MZ849946.1, MZ849948.1, MZ849949.1, MZ849950.1, MZ849951.1, MZ849952.1, MZ849954.1, MZ849955.1, MZ849956.1, MZ849957.1, MZ849959.1, MZ849960.1, MZ849961.1, MZ849962.1, MZ849963.1, MZ849964.1, MZ849965.1, MZ849966.1, MZ849967.1, MZ849968.1, MZ849969.1, MZ849970.1, MZ849971.1, MZ849972.1, MZ849973.1, MZ849974.1, MZ849975.1, MZ849976.1, MZ849978.1, MZ849979.1, MZ849980.1, MZ849981.1, MZ849982.1, MZ849983.1, MZ849984.1, MZ849985.1, MZ849986.1, MZ849987.1, MZ849988.1, MZ849990.1, MZ849991.1, MZ849992.1, MZ849993.1, MZ849994.1, MZ849995.1, MZ849996.1, MZ849997.1, MZ849998.1, MZ849999.1, MZ850000.1, MZ850001.1, MZ850002.1, MZ850003.1, MZ850004.1, MZ850005.1, MZ850006.1, MZ850007.1, MZ850008.1, MZ850010.1, MZ850011.1, MZ850012.1, MZ850014.1, MZ850015.1, MZ850016.1, MZ850017.1, MZ850019.1, MZ850020.1, MZ850021.1, MZ850022.1, MZ850023.1, MZ850024.1, MZ850025.1, MZ850026.1, MZ850027.1, MZ850028.1, MZ850029.1, MZ850030.1, MZ850032.1, MZ850033.1, MZ850034.1, MZ850035.1, MZ850036.1, MZ850037.1, MZ850038.1, MZ850039.1, MZ850040.1, MZ850041.1, MZ850042.1, MZ850043.1, MZ850044.1, MZ850045.1, MZ850047.1, MZ850048.1, MZ850049.1, MZ850050.1, MZ850051.1, MZ850054.1, MZ850055.1, MZ850056.1, MZ850057.1, MZ850058.1, MZ850059.1, MZ850060.1, MZ850061.1, MZ850062.1, MZ850063.1, MZ850064.1, MZ850065.1, MZ850066.1, MZ850067.1, MZ850068.1, MZ850069.1, MZ850070.1, MZ850071.1, MZ850072.1, MZ850073.1, MZ850074.1, MZ850075.1, MZ850078.1, MZ850079.1, MZ850080.1, MZ850081.1, MZ850082.1, MZ850083.1, MZ850084.1, MZ850085.1, MZ850086.1, MZ850087.1, MZ850088.1, MZ850090.1, MZ850091.1, MZ850092.1, MZ850093.1, MZ850094.1, MZ850095.1, MZ850096.1, MZ850097.1, MZ850098.1, MZ850099.1, MZ850100.1, MZ850101.1, MZ850102.1, MZ850103.1, MZ850104.1, MZ850105.1, MZ850106.1, MZ850107.1, MZ850108.1, MZ850109.1, MZ850110.1, MZ850113.1, MZ850114.1, MZ850115.1, MZ850116.1, MZ850117.1, MZ850118.1, MZ850120.1, MZ850121.1, MZ850123.1, MZ850124.1, MZ850125.1, MZ850127.1, MZ850128.1, MZ850129.1, MZ850130.1, MZ850131.1, MZ850132.1, MZ850133.1, MZ850134.1, MZ850135.1, MZ850137.1, MZ850138.1, MZ850139.1, MZ850140.1, MZ850141.1, MZ850143.1, MZ850144.1, MZ850145.1, MZ850147.1, MZ850148.1, MZ850149.1, MZ850150.1, MZ850151.1, MZ850152.1, MZ850153.1, MZ850154.1, MZ850155.1, MZ850156.1, MZ850157.1, MZ850158.1, MZ850159.1, MZ850160.1, MZ850161.1, MZ850162.1, MZ850163.1, MZ850164.1, MZ850165.1, MZ850166.1, MZ850167.1, MZ850169.1, MZ850170.1, MZ850171.1, MZ850172.1, MZ850174.1, MZ850175.1, MZ850176.1, MZ850177.1, MZ850179.1, MZ850180.1, MZ850181.1, MZ850182.1, MZ850183.1, MZ850184.1, MZ850185.1, MZ850186.1, MZ850187.1, MZ850188.1, MZ850190.1, MZ850191.1, MZ850192.1, MZ850193.1, MZ850194.1, MZ850195.1, MZ850196.1, MZ850198.1, MZ850199.1, MZ850200.1, MZ850201.1, MZ850202.1, MZ850203.1, MZ850204.1, MZ850205.1, MZ850206.1, MZ850207.1, MZ850208.1, MZ850209.1, MZ850210.1, MZ850212.1, MZ850213.1, MZ850214.1, MZ850215.1, MZ850216.1, MZ850217.1, MZ850219.1, MZ850220.1, MZ850221.1, MZ850222.1, MZ850223.1, MZ850224.1, MZ850225.1, MZ850227.1, MZ850228.1, MZ850229.1, MZ850230.1, MZ850231.1, MZ850232.1, MZ850233.1, MZ850234.1, MZ850235.1, MZ850236.1, MZ850237.1, MZ850238.1, MZ850239.1, MZ850240.1, MZ850241.1, MZ850242.1, MZ850243.1, MZ850244.1, MZ850245.1, MZ850246.1, MZ850247.1, MZ850248.1, MZ850249.1, MZ850250.1, MZ850251.1, MZ850252.1, MZ850254.1, MZ850255.1, MZ850256.1, MZ850257.1, MZ850258.1, MZ850259.1, MZ850260.1, MZ850261.1, MZ850262.1, MZ850263.1, MZ850264.1, MZ850265.1, MZ850266.1, MZ850267.1, MZ850268.1, MZ850269.1, MZ850270.1, MZ850271.1, MZ850272.1, MZ850273.1, MZ850274.1, MZ850275.1, MZ850276.1, MZ850277.1, MZ850278.1, MZ850280.1, MZ850281.1, MZ850282.1, MZ850283.1, MZ850284.1, MZ850285.1, MZ850286.1, MZ850287.1, MZ850288.1, MZ850290.1, MZ850292.1, MZ850293.1, MZ850294.1, MZ850295.1, MZ850296.1, MZ850297.1, MZ850298.1, MZ850299.1, MZ850300.1, MZ850301.1, MZ850302.1, MZ850303.1, MZ850304.1, MZ850305.1, MZ850306.1, MZ850307.1, MZ850308.1, MZ850309.1, MZ850310.1, MZ850311.1, MZ850312.1, MZ850313.1, MZ850314.1, MZ850315.1, MZ850316.1, MZ850317.1, MZ850319.1, MZ850320.1, MZ850321.1, MZ850322.1, MZ850323.1, MZ850324.1, MZ850325.1, MZ850326.1, MZ850327.1, MZ850328.1, MZ850329.1, MZ850331.1, MZ850332.1, MZ850333.1, MZ850334.1, MZ850335.1, MZ850336.1, MZ850338.1, MZ850340.1, MZ850341.1, MZ850344.1, MZ850345.1, MZ850346.1, MZ850347.1, MZ850348.1, MZ850349.1, MZ850350.1, MZ850351.1, MZ850352.1, MZ850353.1, MZ850354.1, MZ850355.1, MZ850356.1, MZ850357.1, MZ850358.1, MZ850359.1, MZ850360.1, MZ850361.1, MZ850362.1, MZ850363.1, MZ850364.1, MZ850365.1, MZ850367.1, MZ850368.1, MZ850369.1, MZ850370.1, MZ850371.1, MZ850372.1, MZ850373.1, MZ850374.1, MZ850375.1, MZ850376.1, MZ850377.1, MZ850378.1, MZ850379.1, MZ850380.1, MZ850381.1, MZ850382.1, MZ850383.1, MZ850384.1, MZ850385.1, MZ850389.1, MZ850390.1, MZ850391.1, MZ850392.1, MZ850393.1, MZ850394.1, MZ850395.1, MZ850396.1, MZ850397.1, MZ850398.1, MZ850399.1, MZ850400.1, MZ850401.1, MZ850402.1, MZ850404.1, MZ850405.1, MZ850406.1, MZ850407.1, MZ850408.1, MZ850409.1, MZ850411.1, MZ850412.1, MZ850413.1, MZ850414.1, MZ850415.1, MZ850416.1, MZ850417.1, MZ850418.1, MZ850422.1, MZ850423.1, MZ850424.1, MZ850425.1, MZ850426.1, MZ850427.1, MZ850428.1, MZ850429.1, MZ850432.1, MZ850433.1, MZ850434.1, MZ850435.1, MZ850436.1, MZ850437.1, MZ850438.1, MZ850439.1, MZ850440.1, MZ850441.1, MZ850443.1, MZ850444.1, MZ850445.1, MZ850446.1, MZ850447.1, MZ850448.1, MZ850449.1, MZ850450.1, MZ850451.1, MZ850452.1, MZ850453.1, MZ850454.1, MZ850455.1, MZ850456.1, MZ850457.1, MZ850458.1, MZ850459.1, MZ850460.1, MZ850462.1, MZ850463.1, MZ850464.1, MZ850465.1, MZ850466.1, MZ850467.1, MZ850468.1, MZ850469.1, MZ850470.1, MZ850471.1, MZ850472.1, MZ850473.1, MZ850474.1, MZ850475.1, MZ850476.1, MZ850477.1, MZ850478.1, MZ850479.1, MZ850480.1, MZ850481.1, MZ850482.1, MZ850483.1, MZ850484.1, MZ850485.1, MZ850486.1, MZ850487.1, MZ850488.1, MZ850489.1, MZ850490.1, MZ850491.1, MZ850492.1, MZ850493.1, MZ850494.1, MZ850495.1, MZ850496.1, MZ850497.1, MZ850498.1, MZ850499.1, MZ850500.1, MZ850501.1, MZ850502.1, MZ850503.1, MZ850504.1, MZ850505.1, MZ850506.1, MZ850507.1, MZ850508.1, MZ850509.1, MZ850510.1, MZ850511.1, MZ850512.1, MZ850513.1, MZ850514.1, MZ850515.1, MZ850517.1, MZ850518.1, MZ850519.1, MZ850520.1, MZ850521.1, MZ850522.1, MZ850523.1, MZ850524.1, MZ850525.1, MZ850526.1, MZ850528.1, MZ850529.1, MZ850530.1, MZ850531.1, MZ850532.1, MZ850533.1, MZ850534.1, MZ850535.1, MZ850536.1, MZ850537.1, MZ850539.1, MZ850540.1, MZ850542.1, MZ850543.1, MZ850544.1, MZ850545.1, MZ850546.1, MZ850547.1, MZ850548.1, MZ850549.1, MZ850550.1, MZ850551.1, MZ850552.1, MZ850553.1, MZ850554.1, MZ850555.1, MZ850556.1, MZ850557.1, MZ850558.1, MZ850559.1, MZ850560.1, MZ850561.1, MZ850562.1, MZ850564.1, MZ850565.1, MZ850566.1, MZ850567.1, MZ850568.1, MZ850569.1, MZ850570.1, MZ850571.1, MZ850572.1, MZ850573.1, MZ850574.1, MZ850575.1, MZ850576.1, MZ850577.1, MZ850578.1, MZ850579.1, MZ850580.1, MZ850581.1, MZ850582.1, MZ850583.1, MZ850584.1, MZ850585.1, MZ850586.1, MZ850587.1, MZ850588.1, MZ850589.1, MZ850591.1, MZ850592.1, MZ850593.1, MZ850594.1, MZ850595.1, MZ850596.1, MZ850598.1, MZ850599.1, MZ850600.1, MZ850601.1, MZ850602.1, MZ850603.1, MZ850604.1, MZ850605.1, MZ850606.1, MZ850607.1, MZ850608.1, MZ850609.1, MZ850610.1, MZ850611.1, MZ850612.1, MZ850613.1, MZ850614.1, MZ850616.1, MZ850617.1, MZ850618.1, MZ850619.1, MZ850620.1, MZ850621.1, MZ850622.1, MZ850623.1, MZ850624.1, MZ850625.1, MZ850626.1, MZ850627.1, MZ850628.1, MZ850629.1, MZ850630.1, MZ850632.1, MZ850633.1, MZ850634.1, MZ850635.1, MZ850636.1, MZ850638.1, MZ850639.1, MZ850640.1, MZ850644.1, MZ850645.1, MZ850646.1, MZ850647.1, MZ850648.1, MZ850649.1, MZ850650.1, MZ850651.1, MZ850652.1, MZ850653.1, MZ850654.1, MZ850657.1, MZ850659.1, MZ850660.1, MZ850661.1, MZ850662.1, MZ850663.1, MZ850664.1, MZ850666.1, MZ850667.1, MZ850668.1, MZ850669.1, MZ850670.1, MZ850671.1, MZ850672.1, MZ850673.1, MZ850674.1, MZ850675.1, MZ850676.1, MZ850677.1, MZ850678.1, MZ850679.1, MZ850680.1, MZ850681.1, MZ850682.1, MZ850683.1, MZ850684.1, MZ850685.1, MZ850686.1, MZ850687.1, MZ850689.1, MZ850690.1, MZ850691.1, MZ850692.1, MZ850693.1, MZ850694.1, MZ850695.1, MZ850696.1, MZ850697.1, MZ850698.1, MZ850699.1, MZ850700.1, MZ850701.1, MZ850702.1, MZ850703.1, MZ850705.1, MZ850706.1, MZ850707.1, MZ850708.1, MZ850709.1, MZ850710.1, MZ850711.1, MZ850712.1, MZ850713.1, MZ850714.1, MZ850715.1, MZ850716.1, MZ850717.1, MZ850718.1, MZ850719.1, MZ850720.1, MZ850721.1, MZ850722.1, MZ850723.1, MZ850724.1, MZ850725.1, MZ850726.1, MZ850727.1, MZ850728.1, MZ850730.1, MZ850731.1, MZ850732.1, MZ850733.1, MZ850734.1, MZ850735.1, MZ850736.1, MZ850737.1, MZ850738.1, MZ850739.1, MZ850741.1, MZ850742.1, MZ850743.1, MZ850744.1, MZ850745.1, MZ850746.1, MZ850747.1, MZ850748.1, MZ850749.1, MZ850750.1, MZ850751.1, MZ850753.1, MZ850754.1, MZ850755.1, MZ850756.1, MZ850757.1, MZ850758.1, MZ850759.1, MZ850760.1, MZ850763.1, MZ850764.1, MZ850766.1, MZ850767.1, MZ850768.1, MZ850769.1, MZ850770.1, MZ850771.1, MZ850773.1, MZ850774.1, MZ850775.1, MZ850776.1, MZ850777.1, MZ850778.1, MZ850779.1, MZ850780.1, MZ850781.1, MZ850782.1, MZ850783.1, MZ850784.1, MZ850785.1, MZ850786.1, MZ850787.1, MZ850788.1, MZ850789.1, MZ850791.1, MZ850792.1, MZ850793.1, MZ850794.1, MZ850795.1, MZ850796.1, MZ850797.1, MZ850798.1, MZ850799.1, MZ850800.1, MZ850801.1, MZ850802.1, MZ850803.1, MZ850804.1, MZ850805.1, MZ850806.1, MZ850807.1, MZ850809.1, MZ850810.1, MZ850811.1, MZ850812.1, MZ850813.1, MZ850814.1, MZ850815.1, MZ850817.1, MZ850818.1, MZ850819.1, MZ850820.1, MZ850821.1, MZ850822.1, MZ850823.1, MZ850824.1, MZ850825.1, MZ850826.1, MZ850827.1, MZ850828.1, MZ850829.1, MZ850830.1, MZ850831.1, MZ850832.1, MZ850833.1, MZ850834.1, MZ850835.1, MZ850837.1, MZ850838.1, MZ850839.1, MZ850840.1, MZ850841.1, MZ850842.1, MZ850843.1, MZ850844.1, MZ850845.1, MZ850846.1, MZ850847.1, MZ850848.1, MZ850849.1, MZ850850.1, MZ850851.1, MZ850852.1, MZ850854.1, MZ850855.1, MZ850856.1, MZ850857.1, MZ850858.1, MZ850859.1, MZ850860.1, MZ850861.1, MZ850862.1, MZ850863.1, MZ850864.1, MZ850865.1, MZ850866.1, MZ850867.1, MZ850868.1, MZ850869.1, MZ850870.1, MZ850871.1, MZ850872.1, MZ850873.1, MZ850874.1, MZ850876.1, MZ850877.1, MZ850878.1, MZ850879.1, MZ850880.1, MZ850881.1, MZ850882.1, MZ850883.1, MZ850884.1, MZ850885.1, MZ850887.1, MZ850888.1, MZ850889.1, MZ850890.1, MZ850891.1, MZ850892.1, MZ850893.1, MZ850894.1, MZ850895.1, MZ850896.1, MZ850897.1, MZ850898.1, MZ850899.1, MZ850900.1, MZ850901.1, MZ850902.1, MZ850903.1, MZ850904.1, MZ850905.1, MZ850906.1, MZ850907.1, MZ850908.1, MZ850909.1, MZ850910.1, MZ850911.1, MZ850912.1, MZ850913.1, MZ850914.1, MZ850915.1, MZ850916.1, MZ850917.1, MZ850918.1, MZ850919.1, MZ850920.1, MZ850921.1, MZ850922.1, MZ850923.1, MZ850924.1, MZ850925.1, MZ850926.1, MZ850928.1, MZ850929.1, MZ850930.1, MZ850931.1, MZ850932.1, MZ850933.1, MZ850934.1, MZ850935.1, MZ850936.1, MZ850937.1, MZ850938.1, MZ850940.1, MZ850941.1, MZ850942.1, MZ850943.1, MZ850944.1, MZ850945.1, MZ850946.1, MZ850947.1, MZ850948.1, MZ850949.1, MZ850950.1, MZ850951.1, MZ850952.1, MZ850953.1, MZ850954.1, MZ850956.1, MZ850957.1, MZ850958.1, MZ850960.1, MZ850961.1, MZ850962.1, MZ850963.1, MZ850964.1, MZ850965.1, MZ850966.1, MZ850967.1, MZ850968.1, MZ850969.1, MZ850970.1, MZ850971.1, MZ850972.1, MZ850973.1, MZ850974.1, MZ850975.1, MZ850976.1, MZ850977.1, MZ850978.1, MZ850980.1, MZ850981.1, MZ850982.1, MZ850983.1, MZ850984.1, MZ850985.1, MZ850986.1, MZ850987.1, MZ850988.1, MZ850989.1, MZ850990.1, MZ850992.1, MZ850993.1, MZ850994.1, MZ850995.1, MZ850996.1, MZ850997.1, MZ850998.1, MZ851000.1, MZ851001.1, MZ851002.1, MZ851003.1, MZ851004.1, MZ851005.1, MZ851006.1, MZ851007.1, MZ851009.1, MZ851010.1, MZ851011.1, MZ851013.1, MZ851014.1, MZ851015.1, MZ851016.1, MZ851017.1, MZ851018.1, MZ851019.1, MZ851020.1, MZ851021.1, MZ851022.1, MZ851023.1, MZ851024.1, MZ851025.1, MZ851028.1, MZ851029.1, MZ851030.1, MZ851032.1, MZ851033.1, MZ851034.1, MZ851035.1, MZ851037.1, MZ851038.1, MZ851039.1, MZ851040.1, MZ851041.1, MZ851042.1, MZ851043.1, MZ851044.1, MZ851045.1, MZ851046.1, MZ851047.1, MZ851048.1, MZ851049.1, MZ851050.1, MZ851051.1, MZ851052.1, MZ851053.1, MZ851054.1, MZ851055.1, MZ851056.1, MZ851057.1, MZ851058.1, MZ851059.1, MZ851060.1, MZ851061.1, MZ851062.1, MZ851063.1, MZ851064.1, MZ851065.1, MZ851066.1, MZ851067.1, MZ851068.1, MZ851069.1, MZ851070.1, MZ851071.1, MZ851072.1, MZ851073.1, MZ851074.1, MZ851075.1, MZ851076.1, MZ851077.1, MZ851078.1, MZ851079.1, MZ851080.1, MZ851081.1, MZ851082.1, MZ851084.1, MZ851085.1, MZ851086.1, MZ851087.1, MZ851088.1, MZ851089.1, MZ851090.1, MZ851091.1, MZ851092.1, MZ851093.1, MZ851094.1, MZ851095.1, MZ851096.1, MZ851097.1, MZ851098.1, MZ851099.1, MZ851100.1, MZ851101.1, MZ851102.1, MZ851103.1, MZ851104.1, MZ851105.1, MZ851106.1, MZ851107.1, MZ851108.1, MZ851109.1, MZ851110.1, MZ851111.1, MZ851112.1, MZ851113.1, MZ851114.1, MZ851115.1, MZ851116.1, MZ851117.1, MZ851118.1, MZ851119.1, MZ851120.1, MZ851121.1, MZ851123.1, MZ851124.1, MZ851125.1, MZ851127.1, MZ851128.1, MZ851129.1, MZ851130.1, MZ851131.1, MZ851132.1, MZ851133.1, MZ851134.1, MZ851136.1, MZ851137.1, MZ851138.1, MZ851139.1, MZ851141.1, MZ851143.1, MZ851145.1, MZ851146.1, MZ851147.1, MZ851148.1, MZ851149.1, MZ851150.1, MZ851151.1, MZ857233.1, MZ857234.1, MZ857235.1, MZ857236.1, MZ857237.1, MZ857238.1, MZ857239.1, MZ857241.1, MZ857242.1, MZ857243.1, MZ857244.1, MZ857245.1, MZ857246.1, MZ857247.1, MZ857248.1, MZ857249.1, MZ857250.1, MZ857251.1, MZ857252.1, MZ857253.1, MZ857255.1, MZ857256.1, MZ857257.1, MZ857258.1, MZ857259.1, MZ857260.1, MZ857261.1, MZ857262.1, MZ857263.1, MZ857264.1, MZ857265.1, MZ857266.1, MZ857267.1, MZ857268.1, MZ857269.1, MZ857270.1, MZ857272.1, MZ857273.1, MZ857274.1, MZ857275.1, MZ857276.1, MZ857277.1, MZ857278.1, MZ857279.1, MZ857280.1, MZ857281.1, MZ857282.1, MZ857283.1, MZ857284.1, MZ857285.1, MZ857286.1, MZ857287.1, MZ857289.1, MZ857290.1, MZ857291.1, MZ857292.1, MZ857293.1, MZ857294.1, MZ857295.1, MZ857296.1, MZ857297.1, MZ857298.1, MZ857299.1, MZ857300.1, MZ857301.1, MZ857302.1, MZ857303.1, MZ857304.1, MZ857305.1, MZ857306.1, MZ857307.1, MZ857308.1, MZ857309.1, MZ857310.1, MZ857311.1, MZ857312.1, MZ857313.1, MZ857314.1, MZ857315.1, MZ857316.1, MZ857317.1, MZ857318.1, MZ857319.1, MZ857320.1, MZ857321.1, MZ857322.1, MZ857323.1, MZ857324.1, MZ857325.1, MZ857326.1, MZ857327.1, MZ857328.1, MZ857329.1, MZ857330.1, MZ857331.1, MZ857332.1, MZ857333.1, MZ857334.1, MZ857335.1, MZ857336.1, MZ857337.1, MZ857338.1, MZ857339.1, MZ857340.1, MZ857341.1, MZ857343.1, MZ857344.1, MZ857345.1, MZ857346.1, MZ857347.1, MZ857348.1, MZ857349.1, MZ857350.1, MZ857351.1, MZ857354.1, MZ857355.1, MZ857356.1, MZ857357.1, MZ857358.1, MZ857359.1, MZ857360.1, MZ857361.1, MZ857363.1, MZ857364.1, MZ857365.1, MZ857366.1, MZ857367.1, MZ857368.1, MZ857369.1, MZ857370.1, MZ857371.1, MZ857372.1, MZ857373.1, MZ857374.1, MZ857375.1, MZ857376.1, MZ857377.1, MZ857378.1, MZ857379.1, MZ857381.1, MZ857382.1, MZ857384.1, MZ857385.1, MZ857386.1, MZ857387.1, MZ857388.1, MZ857389.1, MZ857390.1, MZ857391.1, MZ857392.1, MZ857393.1, MZ857394.1, MZ857396.1, MZ857397.1, MZ857398.1, MZ857399.1, MZ857400.1, MZ857401.1, MZ857402.1, MZ857403.1, MZ857404.1, MZ857405.1, MZ857406.1, MZ857407.1, MZ857408.1, MZ857409.1, MZ857410.1, MZ857411.1, MZ857412.1, MZ857413.1, MZ857414.1, MZ857415.1, MZ857416.1, MZ857418.1, MZ857419.1, MZ857420.1, MZ857421.1, MZ857422.1, MZ857423.1, MZ857424.1, MZ857425.1, MZ857426.1, MZ857427.1, MZ857428.1, MZ857429.1, MZ857430.1, MZ857431.1, MZ857432.1, MZ857433.1, MZ857434.1, MZ857435.1, MZ857436.1, MZ857437.1, MZ857438.1, MZ857439.1, MZ857440.1, MZ857441.1, MZ857442.1, MZ857443.1, MZ857444.1, MZ857445.1, MZ857446.1, MZ857447.1, MZ857449.1, MZ857450.1, MZ857451.1, MZ857452.1, MZ857453.1, MZ857454.1, MZ857455.1, MZ857456.1, MZ857457.1, MZ857458.1, MZ857459.1, MZ857460.1, MZ857461.1, MZ857464.1, MZ857465.1, MZ857466.1, MZ857467.1, MZ857468.1, MZ857469.1, MZ857471.1, MZ857473.1, MZ857474.1, MZ857475.1, MZ857476.1, MZ857477.1, MZ857478.1, MZ857479.1, MZ857481.1, MZ857483.1, MZ857484.1, MZ857485.1, MZ857486.1, MZ857487.1, MZ857488.1, MZ857489.1, MZ857490.1, MZ857491.1, MZ857492.1, MZ857493.1, MZ857494.1, MZ857495.1, MZ857496.1, MZ857497.1, MZ857498.1, MZ857499.1, MZ857500.1, MZ857501.1, MZ857502.1, MZ857503.1, MZ857504.1, MZ857505.1, MZ857506.1, MZ857507.1, MZ857508.1, MZ857509.1, MZ857510.1, MZ857511.1, MZ857512.1, MZ857513.1, MZ857514.1, MZ857515.1, MZ857516.1, MZ857517.1, MZ857518.1, MZ857519.1, MZ857520.1, MZ857522.1, MZ857523.1, MZ857526.1, MZ857528.1, MZ857529.1, MZ857530.1, MZ857531.1, MZ857532.1, MZ857534.1, MZ857535.1, MZ857536.1, MZ857537.1, MZ857538.1, MZ857539.1, MZ857540.1, MZ857541.1, MZ857542.1, MZ857543.1, MZ857544.1, MZ857545.1, MZ857546.1, MZ857547.1, MZ857548.1, MZ857549.1, MZ857550.1, MZ857551.1, MZ857552.1, MZ857553.1, MZ857554.1, MZ857555.1, MZ857556.1, MZ857557.1, MZ857558.1, MZ857559.1, MZ857560.1, MZ857561.1, MZ857562.1, MZ857563.1, MZ857564.1, MZ857565.1, MZ857566.1, MZ857567.1, MZ857568.1, MZ857569.1, MZ857570.1, MZ857572.1, MZ857573.1, MZ857574.1, MZ857575.1, MZ857576.1, MZ857577.1, MZ857578.1, MZ857579.1, MZ857580.1, MZ857581.1, MZ857582.1, MZ857583.1, MZ857584.1, MZ857585.1, MZ857586.1, MZ857587.1, MZ857588.1, MZ857590.1, MZ857591.1, MZ857592.1, MZ857593.1, MZ857594.1, MZ857595.1, MZ857596.1, MZ857597.1, MZ857598.1, MZ857599.1, MZ857600.1, MZ857601.1, MZ857602.1, MZ857603.1, MZ857604.1, MZ857605.1, MZ857606.1, MZ857607.1, MZ857608.1, MZ857609.1, MZ857610.1, MZ857611.1, MZ857612.1, MZ857613.1, MZ857614.1, MZ857615.1, MZ857616.1, MZ857617.1, MZ857618.1, MZ857619.1, MZ857620.1, MZ857621.1, MZ857622.1, MZ857623.1, MZ857624.1, MZ857626.1, MZ857627.1, MZ857628.1, MZ857629.1, MZ857630.1, MZ857631.1, MZ857632.1, MZ857634.1, MZ857635.1, MZ857636.1, MZ857637.1, MZ857639.1, MZ857640.1, MZ857643.1, MZ857644.1, MZ857645.1, MZ857647.1, MZ857648.1, MZ857649.1, MZ857650.1, MZ857651.1, MZ857652.1, MZ857653.1, MZ857654.1, MZ857655.1, MZ857656.1, MZ857657.1, MZ857658.1, MZ857661.1, MZ857662.1, MZ857663.1, MZ857664.1, MZ857665.1, MZ857666.1, MZ857667.1, MZ857668.1, MZ857669.1, MZ857670.1, MZ857671.1, MZ857673.1, MZ857674.1, MZ857675.1, MZ857676.1, MZ857677.1, MZ857678.1, MZ857679.1, MZ857680.1, MZ857681.1, MZ857682.1, MZ857683.1, MZ857684.1, MZ857685.1, MZ857686.1, MZ857687.1, MZ857688.1, MZ857689.1, MZ857690.1, MZ857691.1, MZ857692.1, MZ857693.1, MZ857694.1, MZ857696.1, MZ857697.1, MZ857698.1, MZ857699.1, MZ857700.1, MZ857701.1, MZ857704.1, MZ857705.1, MZ857706.1, MZ857707.1, MZ857709.1, MZ857710.1, MZ857711.1, MZ857712.1, MZ857713.1, MZ857714.1, MZ857715.1, MZ857716.1, MZ857717.1, MZ857718.1, MZ857719.1, MZ857720.1, MZ857721.1, MZ857722.1, MZ857724.1, MZ857725.1, MZ857726.1, MZ857727.1, MZ857728.1, MZ857729.1, MZ857730.1, MZ857732.1, MZ857733.1, MZ857734.1, MZ857735.1, MZ857736.1, MZ857737.1, MZ857738.1, MZ857739.1, MZ857740.1, MZ857741.1, MZ857742.1, MZ857743.1, MZ857744.1, MZ857745.1, MZ857746.1, MZ857747.1, MZ857750.1, MZ857751.1, MZ857752.1, MZ857753.1, MZ857754.1, MZ857755.1, MZ857756.1, MZ857757.1, MZ857758.1, MZ857759.1, MZ857760.1, MZ857761.1, MZ857762.1, MZ857763.1, MZ857764.1, MZ857765.1, MZ857766.1, MZ857767.1, MZ857768.1, MZ857769.1, MZ857770.1, MZ857771.1, MZ857772.1, MZ857773.1, MZ857774.1, MZ857775.1, MZ857777.1, MZ857778.1, MZ857779.1, MZ857780.1, MZ857781.1, MZ857782.1, MZ857783.1, MZ857784.1, MZ857785.1, MZ857787.1, MZ857788.1, MZ857790.1, MZ857791.1, MZ857792.1, MZ857794.1, MZ857795.1, MZ857796.1, MZ857797.1, MZ857798.1, MZ857799.1, MZ857800.1, MZ857801.1, MZ857802.1, MZ857803.1, MZ857804.1, MZ857805.1, MZ857806.1, MZ857807.1, MZ857808.1, MZ857809.1, MZ857810.1, MZ857811.1, MZ857812.1, MZ857813.1, MZ857814.1, MZ857815.1, MZ857816.1, MZ857817.1, MZ857818.1, MZ857819.1, MZ857820.1, MZ857821.1, MZ857822.1, MZ857823.1, MZ857824.1, MZ857825.1, MZ857826.1, MZ857827.1, MZ857830.1, MZ857831.1, MZ857832.1, MZ857833.1, MZ857834.1, MZ857836.1, MZ857837.1, MZ857838.1, MZ857839.1, MZ857840.1, MZ857841.1, MZ857842.1, MZ857843.1, MZ857844.1, MZ857845.1, MZ857847.1, MZ857848.1, MZ857849.1, MZ857850.1, MZ857851.1, MZ857852.1, MZ857853.1, MZ857854.1, MZ857855.1, MZ857856.1, MZ857857.1, MZ857858.1, MZ857859.1, MZ857860.1, MZ857861.1, MZ857862.1, MZ857863.1, MZ857864.1, MZ857865.1, MZ857866.1, MZ857867.1, MZ857868.1, MZ857869.1, MZ857870.1, MZ857872.1, MZ857873.1, MZ857874.1, MZ857875.1, MZ857876.1, MZ857877.1, MZ857878.1, MZ857879.1, MZ857880.1, MZ857881.1, MZ857882.1, MZ857883.1, MZ857884.1, MZ857885.1, MZ857886.1, MZ857887.1, MZ857888.1, MZ857889.1, MZ857890.1, MZ857891.1, MZ857892.1, MZ857893.1, MZ857895.1, MZ857896.1, MZ857897.1, MZ857898.1, MZ857899.1, MZ857900.1, MZ857901.1, MZ857902.1, MZ857903.1, MZ857904.1, MZ857905.1, MZ857906.1, MZ857907.1, MZ857908.1, MZ857909.1, MZ857910.1, MZ857911.1, MZ857912.1, MZ857913.1, MZ857914.1, MZ857915.1, MZ857916.1, MZ857918.1, MZ857919.1, MZ857920.1, MZ857921.1, MZ857922.1, MZ857923.1, MZ857924.1, MZ857925.1, MZ857926.1, MZ857927.1, MZ857928.1, MZ857929.1, MZ857930.1, MZ857931.1, MZ857932.1, MZ857933.1, MZ857934.1, MZ857935.1, MZ857936.1, MZ857937.1, MZ857938.1, MZ857939.1, MZ857940.1, MZ857941.1, MZ857942.1, MZ857943.1, MZ857944.1, MZ857945.1, MZ857946.1, MZ857947.1, MZ857948.1, MZ857949.1, MZ857950.1, MZ857951.1, MZ857952.1, MZ857953.1, MZ857954.1, MZ857955.1, MZ857956.1, MZ857957.1, MZ857958.1, MZ857960.1, MZ857962.1, MZ857963.1, MZ857964.1, MZ857965.1, MZ857966.1, MZ857967.1, MZ857968.1, MZ857969.1, MZ857970.1, MZ857971.1, MZ857972.1, MZ857973.1, MZ857974.1, MZ857975.1, MZ857976.1, MZ857977.1, MZ857978.1, MZ857979.1, MZ857980.1, MZ857981.1, MZ857982.1, MZ857983.1, MZ857984.1, MZ857985.1, MZ857986.1, MZ857987.1, MZ857988.1, MZ857989.1, MZ857990.1, MZ857991.1, MZ857992.1, MZ857993.1, MZ857994.1, MZ857995.1, MZ857996.1, MZ857997.1, MZ857998.1, MZ857999.1, MZ858001.1, MZ858002.1, MZ858003.1, MZ858004.1, MZ858005.1, MZ858006.1, MZ858007.1, MZ858008.1, MZ858009.1, MZ858010.1, MZ858011.1, MZ858012.1, MZ858013.1, MZ858014.1, MZ858016.1, MZ858017.1, MZ858018.1, MZ858019.1, MZ858020.1, MZ858021.1, MZ858022.1, MZ858023.1, MZ858024.1, MZ858025.1, MZ858026.1, MZ858027.1, MZ858028.1, MZ858029.1, MZ858030.1, MZ858031.1, MZ858032.1, MZ858033.1, MZ858034.1, MZ858035.1, MZ858036.1, MZ858037.1, MZ858038.1, MZ858039.1, MZ858040.1, MZ858043.1, MZ858044.1, MZ858045.1, MZ858046.1, MZ858047.1, MZ858048.1, MZ858049.1, MZ858050.1, MZ858051.1, MZ858052.1, MZ858054.1, MZ858055.1, MZ858056.1, MZ858057.1, MZ858058.1, MZ858059.1, MZ858060.1, MZ858061.1, MZ858062.1, MZ858063.1, MZ858064.1, MZ858065.1, MZ858066.1, MZ858067.1, MZ858068.1, MZ858069.1, MZ858070.1, MZ858071.1, MZ858072.1, MZ858073.1, MZ858074.1, MZ858075.1, MZ858076.1, MZ858077.1, MZ858078.1, MZ858079.1, MZ858080.1, MZ858081.1, MZ858082.1, MZ858083.1, MZ858084.1, MZ858085.1, MZ858086.1, MZ858087.1, MZ858088.1, MZ858089.1, MZ858090.1, MZ858091.1, MZ858092.1, MZ858093.1, MZ858094.1, MZ858095.1, MZ858096.1, MZ858097.1, MZ858098.1, MZ858099.1, MZ858100.1, MZ858101.1, MZ858102.1, MZ858103.1, MZ858104.1, MZ858105.1, MZ858106.1, MZ858107.1, MZ858108.1, MZ858109.1, MZ858110.1, MZ858111.1, MZ858112.1, MZ858113.1, MZ858114.1, MZ858115.1, MZ858116.1, MZ858117.1, MZ858118.1, MZ858119.1, MZ858120.1, MZ858121.1, MZ858122.1, MZ858123.1, MZ858124.1, MZ858125.1, MZ858126.1, MZ858127.1, MZ858128.1, MZ858129.1, MZ858130.1, MZ858131.1, MZ858132.1, MZ858133.1, MZ858134.1, MZ858135.1, MZ858137.1, MZ858138.1, MZ858139.1, MZ858140.1, MZ858141.1, MZ858142.1, MZ858143.1, MZ858144.1, MZ858145.1, MZ858147.1, MZ858148.1, MZ858149.1, MZ858150.1, MZ858151.1, MZ858153.1, MZ858154.1, MZ858155.1, MZ858156.1, MZ858157.1, MZ858158.1, MZ858159.1, MZ858160.1, MZ858161.1, MZ858162.1, MZ858163.1, MZ858164.1, MZ858165.1, MZ858166.1, MZ858167.1, MZ858168.1, MZ858169.1, MZ858170.1, MZ858171.1, MZ858172.1, MZ858173.1, MZ858174.1, MZ858175.1, MZ858176.1, MZ858177.1, MZ858178.1, MZ858180.1, MZ858181.1, MZ858182.1, MZ858183.1, MZ858184.1, MZ858185.1, MZ858186.1, MZ858187.1, MZ858188.1, MZ858189.1, MZ858190.1, MZ858191.1, MZ858192.1, MZ858193.1, MZ858194.1, MZ858195.1, MZ858196.1, MZ858197.1, MZ858198.1, MZ858200.1, MZ858201.1, MZ858202.1, MZ858203.1, MZ858204.1, MZ858205.1, MZ858206.1, MZ858207.1, MZ858208.1, MZ858209.1, MZ858210.1, MZ858211.1, MZ858212.1, MZ858213.1, MZ858214.1, MZ858215.1, MZ858216.1, MZ858218.1, MZ858219.1, MZ858220.1, MZ858221.1, MZ858222.1, MZ858223.1, MZ858224.1, MZ858225.1, MZ858227.1, MZ858228.1, MZ858229.1, MZ858230.1, MZ858231.1, MZ858232.1, MZ858233.1, MZ858234.1, MZ858235.1, MZ858236.1, MZ858237.1, MZ858238.1, MZ858239.1, MZ858240.1, MZ858241.1, MZ858242.1, MZ858243.1, MZ858244.1, MZ858245.1, MZ858246.1, MZ858247.1, MZ858248.1, MZ858249.1, MZ858250.1, MZ858251.1, MZ858252.1, MZ858253.1, MZ858254.1, MZ858255.1, MZ858256.1, MZ858257.1, MZ858259.1, MZ858261.1, MZ858262.1, MZ858263.1, MZ858264.1, MZ858265.1, MZ858266.1, MZ858267.1, MZ858269.1, MZ858272.1, MZ858273.1, MZ858274.1, MZ858276.1, MZ858277.1, MZ858278.1, MZ858279.1, MZ858280.1, MZ858281.1, MZ858282.1, MZ858283.1, MZ858284.1, MZ858285.1, MZ858286.1, MZ858287.1, MZ858289.1, MZ858290.1, MZ858291.1, MZ858292.1, MZ858293.1, MZ858294.1, MZ858295.1, MZ858296.1, MZ858297.1, MZ858298.1, MZ858299.1, MZ858300.1, MZ858301.1, MZ858303.1, MZ858304.1, MZ858305.1, MZ858306.1, MZ858307.1, MZ858308.1, MZ858309.1, MZ858311.1, MZ858313.1, MZ858314.1, MZ858315.1, MZ858316.1, MZ858317.1, MZ858318.1, MZ858320.1, MZ858321.1, MZ858322.1, MZ858323.1, MZ858324.1, MZ858325.1, MZ858326.1, MZ858327.1, MZ858328.1, MZ858330.1, MZ858331.1, MZ858333.1, MZ858334.1, MZ858335.1, MZ858336.1, MZ858337.1, MZ858338.1, MZ858339.1, MZ858340.1, MZ858341.1, MZ858342.1, MZ858343.1, MZ858344.1, MZ858345.1, MZ858346.1, MZ858347.1, MZ858348.1, MZ858350.1, MZ858351.1, MZ858352.1, MZ858353.1, MZ858354.1, MZ858355.1, MZ858356.1, MZ858358.1, MZ858359.1, MZ858360.1, MZ858361.1, MZ858362.1, MZ858363.1, MZ858364.1, MZ858365.1, MZ858366.1, MZ858367.1, MZ858368.1, MZ858369.1, MZ858370.1, MZ858371.1, MZ858372.1, MZ858373.1, MZ858374.1, MZ858375.1, MZ858376.1, MZ858377.1, MZ858378.1, MZ858379.1, MZ858380.1, MZ858382.1, MZ858383.1, MZ858384.1, MZ858385.1, MZ858386.1, MZ858387.1, MZ858388.1, MZ858389.1, MZ858390.1, MZ858391.1, MZ858392.1, MZ858393.1, MZ858394.1, MZ858395.1, MZ858396.1, MZ858397.1, MZ858398.1, MZ858399.1, MZ858400.1, MZ858401.1, MZ858402.1, MZ858403.1, MZ858404.1, MZ858405.1, MZ858406.1, MZ858407.1, MZ858408.1, MZ858409.1, MZ858410.1, MZ858411.1, MZ858412.1, MZ858413.1, MZ858414.1, MZ858415.1, MZ858416.1, MZ858417.1, MZ858418.1, MZ858419.1, MZ858420.1, MZ858421.1, MZ858422.1, MZ858423.1, MZ858424.1, MZ858425.1, MZ858426.1, MZ858427.1, MZ858428.1, MZ858429.1, MZ858431.1, MZ858432.1, MZ858433.1, MZ858434.1, MZ858435.1, MZ858436.1, MZ858437.1, MZ858438.1, MZ858439.1, MZ858440.1, MZ858441.1, MZ858442.1, MZ858443.1, MZ858444.1, MZ858445.1, MZ858446.1, MZ858447.1, MZ858448.1, MZ858449.1, MZ858451.1, MZ858452.1, MZ858453.1, MZ858454.1, MZ858455.1, MZ858456.1, MZ858457.1, MZ858458.1, MZ858459.1, MZ858461.1, MZ858462.1, MZ858464.1, MZ858465.1, MZ858466.1, MZ858467.1, MZ858468.1, MZ858469.1, MZ858470.1, MZ858471.1, MZ858472.1, MZ858473.1, MZ858474.1, MZ858475.1, MZ858476.1, MZ858477.1, MZ858478.1, MZ858479.1, MZ858480.1, MZ858481.1, MZ858482.1, MZ858483.1, MZ858484.1, MZ858485.1, MZ858487.1, MZ858488.1, MZ858489.1, MZ858490.1, MZ858491.1, MZ858492.1, MZ858493.1, MZ858494.1, MZ858495.1, MZ858496.1, MZ858497.1, MZ858498.1, MZ858499.1, MZ858500.1, MZ858501.1, MZ858502.1, MZ858503.1, MZ858505.1, MZ858506.1, MZ858508.1, MZ858509.1, MZ858510.1, MZ858511.1, MZ858512.1, MZ858513.1, MZ858514.1, MZ858515.1, MZ858516.1, MZ858517.1, MZ858518.1, MZ858519.1, MZ858520.1, MZ858521.1, MZ858522.1, MZ858523.1, MZ858524.1, MZ858525.1, MZ858526.1, MZ858527.1, MZ858528.1, MZ858529.1, MZ858530.1, MZ858531.1, MZ858532.1, MZ858533.1, MZ858534.1, MZ858535.1, MZ858536.1, MZ858537.1, MZ858538.1, MZ858539.1, MZ858540.1, MZ858541.1, MZ858542.1, MZ858543.1, MZ858544.1, MZ858545.1, MZ858546.1, MZ858547.1, MZ858548.1, MZ858549.1, MZ858550.1, MZ858551.1, MZ858552.1, MZ858553.1, MZ858554.1, MZ858555.1, MZ858556.1, MZ858558.1, MZ858559.1, MZ858560.1, MZ858561.1, MZ858562.1, MZ858563.1, MZ858564.1, MZ858565.1, MZ858566.1, MZ858567.1, MZ858568.1, MZ858569.1, MZ858570.1, MZ858571.1, MZ858572.1, MZ858573.1, MZ858574.1, MZ858575.1, MZ858576.1, MZ858577.1, MZ858578.1, MZ858579.1, MZ858580.1, MZ858581.1, MZ858582.1, MZ858583.1, MZ858584.1, MZ858585.1, MZ858587.1, MZ858588.1, MZ858589.1, MZ858590.1, MZ858591.1, MZ858593.1, MZ858594.1, MZ858595.1, MZ858596.1, MZ858597.1, MZ858598.1, MZ858599.1, MZ858601.1, MZ858602.1, MZ858603.1, MZ858604.1, MZ858605.1, MZ858607.1, MZ858608.1, MZ858609.1, MZ858610.1, MZ858611.1, MZ858613.1, MZ858614.1, MZ858615.1, MZ858616.1, MZ858617.1, MZ858618.1, MZ858619.1, MZ858620.1, MZ858621.1, MZ858622.1, MZ858623.1, MZ858624.1, MZ858625.1, MZ858626.1, MZ858627.1, MZ858628.1, MZ858629.1, MZ858630.1, MZ858631.1, MZ858632.1, MZ858633.1, MZ858634.1, MZ858635.1, MZ858636.1, MZ858637.1, MZ858638.1, MZ858639.1, MZ858640.1, MZ858641.1, MZ858642.1, MZ858643.1, MZ858645.1, MZ858646.1, MZ858647.1, MZ858648.1, MZ858649.1, MZ858650.1, MZ858651.1, MZ858652.1, MZ858653.1, MZ858655.1, MZ858657.1, MZ858658.1, MZ858659.1, MZ858660.1, MZ858661.1, MZ858662.1, MZ858663.1, MZ858664.1, MZ858665.1, MZ858667.1, MZ858668.1, MZ858669.1, MZ858670.1, MZ858671.1, MZ858672.1, MZ858673.1, MZ858674.1, MZ858675.1, MZ858677.1, MZ858678.1, MZ858679.1, MZ858680.1, MZ858681.1, MZ858682.1, MZ858683.1, MZ858684.1, MZ858685.1, MZ858686.1, MZ858687.1, MZ858689.1, MZ858691.1, MZ858692.1, MZ858693.1, MZ858694.1, MZ858695.1, MZ858696.1, MZ858697.1, MZ858698.1, MZ858699.1, MZ858700.1, MZ858701.1, MZ858702.1, MZ858703.1, MZ858704.1, MZ858705.1, MZ858706.1, MZ858708.1, MZ858709.1, MZ858710.1, MZ858711.1, MZ858712.1, MZ858713.1, MZ858714.1, MZ858716.1, MZ858717.1, MZ858719.1, MZ858721.1, MZ858722.1, MZ858723.1, MZ858724.1, MZ858725.1, MZ858726.1, MZ858727.1, MZ858728.1, MZ858729.1, MZ858730.1, MZ858731.1, MZ858732.1, MZ858733.1, MZ858734.1, MZ858735.1, MZ858736.1, MZ858737.1, MZ858739.1, MZ858740.1, MZ858741.1, MZ858742.1, MZ858743.1, MZ858744.1, MZ858745.1, MZ858746.1, MZ858747.1, MZ858748.1, MZ858749.1, MZ858750.1, MZ858751.1, MZ858752.1, MZ858753.1, MZ858754.1, MZ858755.1, MZ858756.1, MZ858757.1, MZ858758.1, MZ858759.1, MZ858760.1, MZ858761.1, MZ858762.1, MZ858764.1, MZ858765.1, MZ858766.1, MZ858767.1, MZ858768.1, MZ858769.1, MZ858770.1, MZ858771.1, MZ858772.1, MZ858773.1, MZ858774.1, MZ858776.1, MZ858777.1, MZ858778.1, MZ858779.1, MZ858780.1, MZ858781.1, MZ858782.1, MZ858783.1, MZ858784.1, MZ858785.1, MZ858786.1, MZ858787.1, MZ858790.1, MZ858791.1, MZ858792.1, MZ858793.1, MZ858794.1, MZ858795.1, MZ858796.1, MZ858797.1, MZ858798.1, MZ858799.1, MZ858800.1, MZ858801.1, MZ858802.1, MZ858803.1, MZ858804.1, MZ858805.1, MZ858806.1, MZ858808.1, MZ858809.1, MZ858810.1, MZ858811.1, MZ858812.1, MZ858813.1, MZ858814.1, MZ858815.1, MZ858816.1, MZ858817.1, MZ858818.1, MZ858820.1, MZ858821.1, MZ858822.1, MZ858823.1, MZ858824.1, MZ858825.1, MZ858826.1, MZ858827.1, MZ858828.1, MZ858829.1, MZ858830.1, MZ858831.1, MZ858832.1, MZ858833.1, MZ858834.1, MZ858835.1, MZ858836.1, MZ858837.1, MZ858838.1, MZ858839.1, MZ858840.1, MZ858841.1, MZ858842.1, MZ858843.1, MZ858844.1, MZ858845.1, MZ858846.1, MZ858847.1, MZ858849.1, MZ858850.1, MZ858851.1, MZ858852.1, MZ858853.1, MZ858854.1, MZ858856.1, MZ858857.1, MZ858858.1, MZ858859.1, MZ858860.1, MZ858861.1, MZ858863.1, MZ858864.1, MZ858865.1, MZ858866.1, MZ858867.1, MZ858868.1, MZ858869.1, MZ858870.1, MZ858871.1, MZ858872.1, MZ858873.1, MZ858874.1, MZ858875.1, MZ858876.1, MZ858877.1, MZ858879.1, MZ858880.1, MZ858881.1, MZ858882.1, MZ858883.1, MZ858884.1, MZ858885.1, MZ858886.1, MZ858887.1, MZ858888.1, MZ858889.1, MZ858890.1, MZ858891.1, MZ858893.1, MZ858894.1, MZ858895.1, MZ858896.1, MZ858897.1, MZ858898.1, MZ858899.1, MZ858900.1, MZ858901.1, MZ858903.1, MZ858904.1, MZ858905.1, MZ858906.1, MZ858907.1, MZ858908.1, MZ858909.1, MZ858910.1, MZ858911.1, MZ858912.1, MZ858913.1, MZ858914.1, MZ858915.1, MZ858916.1, MZ858917.1, MZ858918.1, MZ858919.1, MZ858920.1, MZ858921.1, MZ858922.1, MZ858923.1, MZ858924.1, MZ858925.1, MZ858926.1, MZ858927.1, MZ858928.1, MZ858929.1, MZ858930.1, MZ858931.1, MZ858932.1, MZ858933.1, MZ858934.1, MZ858935.1, MZ858936.1, MZ858937.1, MZ858938.1, MZ858939.1, MZ858940.1, MZ858941.1, MZ858942.1, MZ858943.1, MZ858944.1, MZ858945.1, MZ858946.1, MZ858947.1, MZ858948.1, MZ858949.1, MZ858950.1, MZ858951.1, MZ858952.1, MZ858953.1, MZ858954.1, MZ858955.1, MZ858956.1, MZ858957.1, MZ858958.1, MZ858959.1, MZ858960.1, MZ858961.1, MZ858962.1, MZ858963.1, MZ858964.1, MZ858965.1, MZ858966.1, MZ858967.1, MZ858968.1, MZ858969.1, MZ858970.1, MZ858971.1, MZ858972.1, MZ858974.1, MZ858976.1, MZ858977.1, MZ858978.1, MZ858979.1, MZ858980.1, MZ858982.1, MZ858983.1, MZ858984.1, MZ858985.1, MZ858986.1, MZ858987.1, MZ858988.1, MZ858989.1, MZ858990.1, MZ858991.1, MZ858992.1, MZ858993.1, MZ858994.1, MZ858995.1, MZ858996.1, MZ858997.1, MZ858998.1, MZ858999.1, MZ859000.1, MZ859001.1, MZ859002.1, MZ859003.1, MZ859004.1, MZ859005.1, MZ859006.1, MZ859007.1, MZ859008.1, MZ859009.1, MZ859010.1, MZ859011.1, MZ859012.1, MZ859013.1, MZ859014.1, MZ859015.1, MZ859016.1, MZ859017.1, MZ859018.1, MZ859019.1, MZ859020.1, MZ859021.1, MZ859022.1, MZ859023.1, MZ859024.1, MZ859025.1, MZ859027.1, MZ859028.1, MZ859029.1, MZ859030.1, MZ859031.1, MZ859032.1, MZ859033.1, MZ859034.1, MZ859035.1, MZ859036.1, MZ859037.1, MZ859038.1, MZ859039.1, MZ859040.1, MZ859041.1, MZ859043.1, MZ859044.1, MZ859045.1, MZ859046.1, MZ859047.1, MZ859048.1, MZ859049.1, MZ859050.1, MZ859051.1, MZ859053.1, MZ859054.1, MZ859055.1, MZ859056.1, MZ859057.1, MZ859058.1, MZ859059.1, MZ859060.1, MZ859061.1, MZ859062.1, MZ859063.1, MZ859064.1, MZ859065.1, MZ859066.1, MZ859067.1, MZ859068.1, MZ859070.1, MZ859071.1, MZ859073.1, MZ859074.1, MZ859075.1, MZ859076.1, MZ859077.1, MZ859078.1, MZ859079.1, MZ859080.1, MZ859081.1, MZ859082.1, MZ859083.1, MZ859084.1, MZ859086.1, MZ859087.1, MZ859088.1, MZ859089.1, MZ859090.1, MZ859092.1, MZ859093.1, MZ859094.1, MZ859095.1, MZ859096.1, MZ859097.1, MZ859098.1, MZ859099.1, MZ859100.1, MZ859101.1, MZ859102.1, MZ859103.1, MZ859104.1, MZ859105.1, MZ859106.1, MZ859107.1, MZ859108.1, MZ859109.1, MZ859110.1, MZ859111.1, MZ859112.1, MZ859113.1, MZ859114.1, MZ859116.1, MZ859117.1, MZ859118.1, MZ859120.1, MZ859121.1, MZ859124.1, MZ859125.1, MZ859126.1, MZ859127.1, MZ859128.1, MZ859129.1, MZ859130.1, MZ859131.1, MZ859132.1, MZ859133.1, MZ859134.1, MZ859135.1, MZ859136.1, MZ859137.1, MZ859138.1, MZ859139.1, MZ859140.1, MZ859141.1, MZ859142.1, MZ859143.1, MZ859144.1, MZ859145.1, MZ859146.1, MZ859147.1, MZ859148.1, MZ859149.1, MZ859150.1, MZ859151.1, MZ859152.1, MZ859153.1, MZ859154.1, MZ859155.1, MZ859156.1, MZ859157.1, MZ859158.1, MZ859159.1, MZ859160.1, MZ859161.1, MZ859162.1, MZ859163.1, MZ859164.1, MZ859165.1, MZ859166.1, MZ859167.1, MZ859168.1, MZ859169.1, MZ859170.1, MZ859171.1, MZ859172.1, MZ859173.1, MZ859174.1, MZ859175.1, MZ859176.1, MZ859177.1, MZ859178.1, MZ859179.1, MZ859181.1, MZ859182.1, MZ859184.1, MZ859185.1, MZ859186.1, MZ859187.1, MZ859188.1, MZ859189.1, MZ859191.1, MZ859192.1, MZ859193.1, MZ859194.1, MZ859195.1, MZ859196.1, MZ859197.1, MZ859198.1, MZ859199.1, MZ859200.1, MZ859201.1, MZ859202.1, MZ859204.1, MZ859205.1, MZ859206.1, MZ859207.1, MZ859208.1, MZ859209.1, MZ859210.1, MZ859211.1, MZ859212.1, MZ859213.1, MZ859214.1, MZ859215.1, MZ859216.1, MZ859217.1, MZ859218.1, MZ859219.1, MZ859220.1, MZ859221.1, MZ859222.1, MZ859223.1, MZ859224.1, MZ859225.1, MZ859226.1, MZ859227.1, MZ859228.1, MZ859229.1, MZ859230.1, MZ859231.1, MZ859232.1, MZ859233.1, MZ859234.1, MZ859235.1, MZ859236.1, MZ859237.1, MZ859238.1, MZ859239.1, MZ859240.1, MZ859241.1, MZ859243.1, MZ859244.1, MZ859245.1, MZ859246.1, MZ859247.1, MZ859248.1, MZ859249.1, MZ859250.1, MZ859251.1, MZ859253.1, MZ859254.1, MZ859255.1, MZ859256.1, MZ859257.1, MZ859258.1, MZ859260.1, MZ859261.1, MZ859262.1, MZ859263.1, MZ859264.1, MZ859265.1, MZ859266.1, MZ859267.1, MZ859269.1, MZ859270.1, MZ859271.1, MZ859272.1, MZ859273.1, MZ859275.1, MZ859276.1, MZ859277.1, MZ859278.1, MZ859279.1, MZ859280.1, MZ859281.1, MZ859282.1, MZ859283.1, MZ859284.1, MZ859285.1, MZ859286.1, MZ859287.1, MZ859288.1, MZ859289.1, MZ859290.1, MZ859292.1, MZ859293.1, MZ859294.1, MZ859295.1, MZ859296.1, MZ859297.1, MZ859298.1, MZ859299.1, MZ859300.1, MZ859301.1, MZ859302.1, MZ859303.1, MZ859304.1, MZ859305.1, MZ859306.1, MZ859307.1, MZ859308.1, MZ859309.1, MZ859310.1, MZ859312.1, MZ859313.1, MZ859314.1, MZ859315.1, MZ859316.1, MZ859317.1, MZ859318.1, MZ859319.1, MZ859320.1, MZ859321.1, MZ859322.1, MZ859323.1, MZ859324.1, MZ859325.1, MZ859326.1, MZ859327.1, MZ859329.1, MZ859330.1, MZ859331.1, MZ859332.1, MZ859333.1, MZ859334.1, MZ859335.1, MZ859336.1, MZ859339.1, MZ859340.1, MZ859342.1, MZ859343.1, MZ859344.1, MZ859345.1, MZ859346.1, MZ859347.1, MZ859348.1, MZ859349.1, MZ859350.1, MZ859351.1, MZ859352.1, MZ859353.1, MZ859354.1, MZ859355.1, MZ859356.1, MZ859357.1, MZ859358.1, MZ859359.1, MZ859360.1, MZ859361.1, MZ859362.1, MZ859363.1, MZ859364.1, MZ859365.1, MZ859366.1, MZ859367.1, MZ859368.1, MZ859369.1, MZ859370.1, MZ859371.1, MZ859372.1, MZ859373.1, MZ859374.1, MZ859375.1, MZ859376.1, MZ859378.1, MZ859379.1, MZ859380.1, MZ859381.1, MZ859382.1, MZ859383.1, MZ859384.1, MZ859385.1, MZ859386.1, MZ859387.1, MZ859388.1, MZ859389.1, MZ859390.1, MZ859391.1, MZ859392.1, MZ859393.1, MZ859394.1, MZ859395.1, MZ859396.1, MZ859397.1, MZ859398.1, MZ859399.1, MZ859400.1, MZ859401.1, MZ859402.1, MZ859403.1, MZ859404.1, MZ859405.1, MZ859406.1, MZ859407.1, MZ859408.1, MZ859409.1, MZ859410.1, MZ859411.1, MZ859412.1, MZ859413.1, MZ859415.1, MZ859416.1, MZ859417.1, MZ859418.1, MZ859419.1, MZ859420.1, MZ859421.1, MZ859422.1, MZ859423.1, MZ859424.1, MZ859425.1, MZ859426.1, MZ859427.1, MZ859428.1, MZ859429.1, MZ859430.1, MZ859431.1, MZ859432.1, MZ859433.1, MZ859434.1, MZ859435.1, MZ859436.1, MZ859437.1, MZ859438.1, MZ859439.1, MZ859440.1, MZ859441.1, MZ859442.1, MZ859443.1, MZ859444.1, MZ859445.1, MZ859446.1, MZ859447.1, MZ859448.1, MZ859450.1, MZ859451.1, MZ859452.1, MZ859453.1, MZ859454.1, MZ859455.1, MZ859456.1, MZ859457.1, MZ859458.1, MZ859460.1, MZ859461.1, MZ859462.1, MZ859463.1, MZ859464.1, MZ859465.1, MZ859467.1, MZ859468.1, MZ859469.1, MZ859470.1, MZ859471.1, MZ859472.1, MZ859473.1, MZ859474.1, MZ859475.1, MZ859476.1, MZ859477.1, MZ859478.1, MZ859479.1, MZ859480.1, MZ859481.1, MZ859482.1, MZ859483.1, MZ859484.1, MZ859485.1, MZ859486.1, MZ859487.1, MZ859488.1, MZ859489.1, MZ859490.1, MZ859491.1, MZ859492.1, MZ859493.1, MZ859494.1, MZ859495.1, MZ859496.1, MZ859497.1, MZ859498.1, MZ859499.1, MZ859500.1, MZ859501.1, MZ859502.1, MZ859503.1, MZ859504.1, MZ859505.1, MZ859506.1, MZ859507.1, MZ859508.1, MZ859509.1, MZ859510.1, MZ859511.1, MZ859512.1, MZ859513.1, MZ859514.1, MZ859515.1, MZ859516.1, MZ859517.1, MZ859518.1, MZ859519.1, MZ859520.1, MZ859521.1, MZ859522.1, MZ859523.1, MZ859524.1, MZ859525.1, MZ859526.1, MZ859527.1, MZ859528.1, MZ859530.1, MZ859531.1, MZ859532.1, MZ859533.1, MZ859534.1, MZ859535.1, MZ859537.1, MZ859539.1, MZ859540.1, MZ859541.1, MZ859542.1, MZ859543.1, MZ859544.1, MZ859545.1, MZ859546.1, MZ859547.1, MZ859548.1, MZ859549.1, MZ859550.1, MZ859551.1, MZ859552.1, MZ859553.1, MZ859554.1, MZ859555.1, MZ859557.1, MZ859558.1, MZ859560.1, MZ859561.1, MZ859562.1, MZ859563.1, MZ859564.1, MZ859565.1, MZ859567.1, MZ859568.1, MZ859569.1, MZ859570.1, MZ859571.1, MZ859572.1, MZ859573.1, MZ859574.1, MZ859576.1, MZ859577.1, MZ859578.1, MZ859579.1, MZ859580.1, MZ859581.1, MZ859582.1, MZ859583.1, MZ859584.1, MZ859585.1, MZ859586.1, MZ859587.1, MZ859589.1, MZ859590.1, MZ859591.1, MZ859592.1, MZ859593.1, MZ859594.1, MZ859595.1, MZ859596.1, MZ859597.1, MZ859598.1, MZ859599.1, MZ859600.1, MZ859601.1, MZ859602.1, MZ859603.1, MZ859604.1, MZ859605.1, MZ859606.1, MZ859607.1, MZ859608.1, MZ859609.1, MZ859610.1, MZ859611.1, MZ859612.1, MZ859613.1, MZ859614.1, MZ859615.1, MZ859616.1, MZ859617.1, MZ859618.1, MZ859619.1, MZ859621.1, MZ859622.1, MZ859624.1, MZ859625.1, MZ859626.1, MZ859627.1, MZ859628.1, MZ859629.1, MZ859630.1, MZ859631.1, MZ859632.1, MZ859633.1, MZ859634.1, MZ859635.1, MZ859636.1, MZ859638.1, MZ859639.1, MZ859640.1, MZ859641.1, MZ859642.1, MZ859643.1, MZ859644.1, MZ859645.1, MZ859646.1, MZ859648.1, MZ859649.1, MZ859650.1, MZ859651.1, MZ859652.1, MZ859653.1, MZ859654.1, MZ859655.1, MZ859656.1, MZ859657.1, MZ859658.1, MZ859659.1, MZ859660.1, MZ859661.1, MZ859662.1, MZ859663.1, MZ859664.1, MZ859665.1, MZ859667.1, MZ859668.1, MZ859669.1, MZ859670.1, MZ859671.1, MZ859672.1, MZ859673.1, MZ859674.1, MZ859675.1, MZ859676.1, MZ859677.1, MZ859678.1, MZ859679.1, MZ859680.1, MZ859681.1, MZ859682.1, MZ859683.1, MZ859684.1, MZ859685.1, MZ859686.1, MZ859688.1, MZ859689.1, MZ859690.1, MZ859691.1, MZ859692.1, MZ859693.1, MZ859694.1, MZ859695.1, MZ859696.1, MZ859697.1, MZ859698.1, MZ859699.1, MZ859700.1, MZ859701.1, MZ859702.1, MZ859703.1, MZ859704.1, MZ859705.1, MZ859706.1, MZ859707.1, MZ859708.1, MZ859709.1, MZ859710.1, MZ859711.1, MZ859712.1, MZ859713.1, MZ859714.1, MZ859715.1, MZ859716.1, MZ859717.1, MZ859718.1, MZ859719.1, MZ859720.1, MZ859721.1, MZ859722.1, MZ859723.1, MZ859724.1, MZ859725.1, MZ859726.1, MZ859727.1, MZ859728.1, MZ859730.1, MZ859731.1, MZ859732.1, MZ859733.1, MZ859734.1, MZ859735.1, MZ859736.1, MZ859737.1, MZ859738.1, MZ859739.1, MZ859740.1, MZ859741.1, MZ859742.1, MZ859743.1, MZ859744.1, MZ859745.1, MZ859746.1, MZ859747.1, MZ859748.1, MZ859749.1, MZ859750.1, MZ859751.1, MZ859752.1, MZ859753.1, MZ859754.1, MZ859755.1, MZ859756.1, MZ859757.1, MZ859758.1, MZ859759.1, MZ859760.1, MZ859761.1, MZ859762.1, MZ859763.1, MZ859764.1, MZ859766.1, MZ859767.1, MZ859768.1, MZ859769.1, MZ859770.1, MZ859771.1, MZ859772.1, MZ859773.1, MZ859774.1, MZ859775.1, MZ859776.1, MZ859777.1, MZ859778.1, MZ859779.1, MZ859781.1, MZ859782.1, MZ859783.1, MZ859784.1, MZ859785.1, MZ859786.1, MZ859787.1, MZ859788.1, MZ859789.1, MZ859790.1, MZ859791.1, MZ859793.1, MZ859794.1, MZ859795.1, MZ859796.1, MZ859797.1, MZ859798.1, MZ859799.1, MZ859800.1, MZ859801.1, MZ859802.1, MZ859803.1, MZ859805.1, MZ859806.1, MZ859807.1, MZ859808.1, MZ859809.1, MZ859810.1, MZ859811.1, MZ859812.1, MZ859813.1, MZ859814.1, MZ859815.1, MZ859816.1, MZ859817.1, MZ859818.1, MZ859819.1, MZ859820.1, MZ859821.1, MZ859822.1, MZ859823.1, MZ859824.1, MZ859825.1, MZ859826.1, MZ859827.1, MZ859828.1, MZ859829.1, MZ859831.1, MZ859832.1, MZ859833.1, MZ859834.1, MZ859835.1, MZ859836.1, MZ859837.1, MZ859838.1, MZ859839.1, MZ859840.1, MZ859841.1, MZ859842.1, MZ859843.1, MZ859844.1, MZ859845.1, MZ859846.1, MZ859847.1, MZ859848.1, MZ859849.1, MZ859850.1, MZ859851.1, MZ859853.1, MZ859854.1, MZ859855.1, MZ859856.1, MZ859857.1, MZ859859.1, MZ859860.1, MZ859861.1, MZ859863.1, MZ859864.1, MZ859865.1, MZ859866.1, MZ859867.1, MZ859868.1, MZ859869.1, MZ859870.1, MZ859871.1, MZ859872.1, MZ859873.1, MZ859874.1, MZ859875.1, MZ859876.1, MZ859877.1, MZ859878.1, MZ859879.1, MZ859880.1, MZ859881.1, MZ859882.1, MZ859883.1, MZ859884.1, MZ859885.1, MZ859886.1, MZ859887.1, MZ859888.1, MZ859889.1, MZ859890.1, MZ859891.1, MZ859892.1, MZ859893.1, MZ859894.1, MZ859896.1, MZ859897.1, MZ859898.1, MZ859899.1, MZ859901.1, MZ859902.1, MZ859903.1, MZ859904.1, MZ859905.1, MZ859906.1, MZ859907.1, MZ859908.1, MZ859909.1, MZ859910.1, MZ859911.1, MZ859912.1, MZ859913.1, MZ859914.1, MZ859915.1, MZ859917.1, MZ859918.1, MZ859921.1, MZ859922.1, MZ859923.1, MZ859924.1, MZ859925.1, MZ859926.1, MZ859927.1, MZ859928.1, MZ859929.1, MZ859930.1, MZ859931.1, MZ859932.1, MZ859933.1, MZ859934.1, MZ859935.1, MZ859936.1, MZ859937.1, MZ859938.1, MZ859939.1, MZ859941.1, MZ859942.1, MZ859943.1, MZ859944.1, MZ859947.1, MZ859948.1, MZ859949.1, MZ859951.1, MZ859952.1, MZ859953.1, MZ859954.1, MZ859955.1, MZ859956.1, MZ859957.1, MZ859958.1, MZ859959.1, MZ859960.1, MZ859961.1, MZ859962.1, MZ859963.1, MZ859964.1, MZ859965.1, MZ859966.1, MZ859967.1, MZ859968.1, MZ859969.1, MZ859970.1, MZ859971.1, MZ859972.1, MZ859973.1, MZ859974.1, MZ859975.1, MZ859976.1, MZ859978.1, MZ859979.1, MZ859981.1, MZ859982.1, MZ859983.1, MZ859984.1, MZ859986.1, MZ859987.1, MZ859988.1, MZ859989.1, MZ859990.1, MZ859991.1, MZ859992.1, MZ859995.1, MZ859996.1, MZ859997.1, MZ860000.1, MZ860001.1, MZ860002.1, MZ860003.1, MZ860004.1, MZ860005.1, MZ860006.1, MZ860007.1, MZ860008.1, MZ860009.1, MZ860010.1, MZ860011.1, MZ860013.1, MZ860014.1, MZ860015.1, MZ860016.1, MZ860017.1, MZ860018.1, MZ860019.1, MZ860020.1, MZ860021.1, MZ860022.1, MZ860023.1, MZ860024.1, MZ860025.1, MZ860026.1, MZ860027.1, MZ860028.1, MZ860029.1, MZ860030.1, MZ860031.1, MZ860032.1, MZ860033.1, MZ860034.1, MZ860035.1, MZ860036.1, MZ860037.1, MZ860038.1, MZ860039.1, MZ860040.1, MZ860041.1, MZ860042.1, MZ860043.1, MZ860045.1, MZ860046.1, MZ860047.1, MZ860048.1, MZ860049.1, MZ860050.1, MZ860051.1, MZ860052.1, MZ860053.1, MZ860054.1, MZ860055.1, MZ860056.1, MZ860057.1, MZ860058.1, MZ860059.1, MZ860060.1, MZ860061.1, MZ860062.1, MZ860063.1, MZ860065.1, MZ860066.1, MZ860067.1, MZ860068.1, MZ860069.1, MZ860070.1, MZ860071.1, MZ860072.1, MZ860073.1, MZ860074.1, MZ860075.1, MZ860076.1, MZ860077.1, MZ860078.1, MZ860079.1, MZ860080.1, MZ860081.1, MZ860082.1, MZ860083.1, MZ860084.1, MZ860085.1, MZ860086.1, MZ860087.1, MZ860088.1, MZ860090.1, MZ860091.1, MZ860092.1, MZ860093.1, MZ860094.1, MZ860095.1, MZ860096.1, MZ860097.1, MZ860098.1, MZ860099.1, MZ860100.1, MZ860101.1, MZ860102.1, MZ860103.1, MZ860104.1, MZ860105.1, MZ860106.1, MZ860107.1, MZ860108.1, MZ860109.1, MZ860110.1, MZ860111.1, MZ860112.1, MZ860113.1, MZ860114.1, MZ860115.1, MZ860116.1, MZ860117.1, MZ860119.1, MZ860120.1, MZ860121.1, MZ860122.1, MZ860123.1, MZ860124.1, MZ860125.1, MZ860126.1, MZ860128.1, MZ860129.1, MZ860130.1, MZ860131.1, MZ860132.1, MZ860133.1, MZ860134.1, MZ860135.1, MZ860136.1, MZ860137.1, MZ860138.1, MZ860139.1, MZ860141.1, MZ860142.1, MZ860143.1, MZ860144.1, MZ860145.1, MZ860146.1, MZ860148.1, MZ860149.1, MZ860150.1, MZ860151.1, MZ860152.1, MZ860153.1, MZ860154.1, MZ860155.1, MZ860156.1, MZ860157.1, MZ860158.1, MZ860159.1, MZ860160.1, MZ860161.1, MZ860162.1, MZ860163.1, MZ860164.1, MZ860166.1, MZ860167.1, MZ860168.1, MZ860169.1, MZ860170.1, MZ860171.1, MZ860172.1, MZ860173.1, MZ860174.1, MZ860175.1, MZ860176.1, MZ860177.1, MZ860178.1, MZ860179.1, MZ860180.1, MZ860181.1, MZ860182.1, MZ860183.1, MZ860185.1, MZ860186.1, MZ860187.1, MZ860188.1, MZ860189.1, MZ860190.1, MZ860191.1, MZ860192.1, MZ860193.1, MZ860194.1, MZ860196.1, MZ860197.1, MZ860198.1, MZ860199.1, MZ860200.1, MZ860201.1, MZ860202.1, MZ860203.1, MZ860204.1, MZ860205.1, MZ860206.1, MZ860207.1, MZ860208.1, MZ860209.1, MZ860210.1, MZ860211.1, MZ860212.1, MZ860213.1, MZ860214.1, MZ860215.1, MZ860216.1, MZ860217.1, MZ860218.1, MZ860219.1, MZ860220.1, MZ860221.1, MZ860222.1, MZ860223.1, MZ860224.1, MZ860225.1, MZ860226.1, MZ860227.1, MZ860228.1, MZ860229.1, MZ860230.1, MZ860231.1, MZ860232.1, MZ860233.1, MZ860234.1, MZ860235.1, MZ860236.1, MZ860237.1, MZ860238.1, MZ860239.1, MZ860240.1, MZ860241.1, MZ860242.1, MZ860243.1, MZ860244.1, MZ860245.1, MZ860246.1, MZ860247.1, MZ860248.1, MZ860249.1, MZ860250.1, MZ860251.1, MZ860252.1, MZ860253.1, MZ860254.1, MZ860255.1, MZ860256.1, MZ860257.1, MZ860258.1, MZ860259.1, MZ860260.1, MZ860261.1, MZ860262.1, MZ860263.1, MZ860264.1, MZ860265.1, MZ860266.1, MZ860267.1, MZ860268.1, MZ860269.1, MZ860270.1, MZ860271.1, MZ860272.1, MZ860273.1, MZ860274.1, MZ860275.1, MZ860276.1, MZ860277.1, MZ860278.1, MZ860279.1, MZ860280.1, MZ860281.1, MZ860282.1, MZ860283.1, MZ860284.1, MZ860285.1, MZ860286.1, MZ860287.1, MZ860288.1, MZ860289.1, MZ860290.1, MZ860291.1, MZ860292.1, MZ860295.1, MZ860296.1, MZ860297.1, MZ860298.1, MZ860299.1, MZ860300.1, MZ860301.1, MZ860302.1, MZ860303.1, MZ860304.1, MZ860305.1, MZ860306.1, MZ860307.1, MZ860308.1, MZ860309.1, MZ860310.1, MZ860311.1, MZ860312.1, MZ860313.1, MZ860314.1, MZ860315.1, MZ860316.1, MZ860317.1, MZ860318.1, MZ860319.1, MZ860320.1, MZ860321.1, MZ860322.1, MZ860323.1, MZ860324.1, MZ860325.1, MZ860326.1, MZ860327.1, MZ860328.1, MZ860329.1, MZ860330.1, MZ860331.1, MZ860332.1, MZ860333.1, MZ860334.1, MZ860335.1, MZ860337.1, MZ860338.1, MZ860339.1, MZ860340.1, MZ860341.1, MZ860342.1, MZ860343.1, MZ860344.1, MZ860345.1, MZ860346.1, MZ860347.1, MZ860348.1, MZ860349.1, MZ860350.1, MZ860351.1, MZ860352.1, MZ860353.1, MZ860354.1, MZ860355.1, MZ860356.1, MZ860357.1, MZ860358.1, MZ860360.1, MZ860361.1, MZ860362.1, MZ860363.1, MZ860364.1, MZ860365.1, MZ860366.1, MZ860367.1, MZ860368.1, MZ860369.1, MZ860370.1, MZ860371.1, MZ860372.1, MZ860373.1, MZ860374.1, MZ860375.1, MZ860376.1, MZ860377.1, MZ860378.1, MZ860379.1, MZ860380.1, MZ860381.1, MZ860382.1, MZ860383.1, MZ860384.1, MZ860386.1, MZ860387.1, MZ860388.1, MZ860389.1, MZ860390.1, MZ860391.1, MZ860392.1, MZ860393.1, MZ860394.1, MZ860395.1, MZ860396.1, MZ860397.1, MZ860398.1, MZ860399.1, MZ860400.1, MZ860401.1, MZ860402.1, MZ860403.1, MZ860404.1, MZ860405.1, MZ860406.1, MZ860407.1, MZ860408.1, MZ860409.1, MZ860410.1, MZ860411.1, MZ860412.1, MZ860413.1, MZ860414.1, MZ860415.1, MZ860416.1, MZ860417.1, MZ860418.1, MZ860419.1, MZ860420.1, MZ860421.1, MZ860422.1, MZ860423.1, MZ860424.1, MZ860425.1, MZ860426.1, MZ860427.1, MZ860428.1, MZ860429.1, MZ860430.1, MZ860431.1, MZ860432.1, MZ860433.1, MZ860434.1, MZ860435.1, MZ860436.1, MZ860437.1, MZ860440.1, MZ860441.1, MZ860442.1, MZ860443.1, MZ860444.1, MZ860445.1, MZ860446.1, MZ860447.1, MZ860448.1, MZ860449.1, MZ860450.1, MZ860451.1, MZ860452.1, MZ860453.1, MZ860454.1, MZ860455.1, MZ860456.1, MZ860457.1, MZ860458.1, MZ860459.1, MZ860460.1, MZ860461.1, MZ860462.1, MZ860463.1, MZ860464.1, MZ860465.1, MZ860466.1, MZ860467.1, MZ860468.1, MZ860469.1, MZ860470.1, MZ860471.1, MZ860474.1, MZ860475.1, MZ860476.1, MZ860477.1, MZ860478.1, MZ860479.1, MZ860480.1, MZ860481.1, MZ860482.1, MZ860483.1, MZ860484.1, MZ860485.1, MZ860486.1, MZ860487.1, MZ860488.1, MZ860489.1, MZ860490.1, MZ860491.1, MZ860492.1, MZ860493.1, MZ860494.1, MZ860496.1, MZ860497.1, MZ860498.1, MZ860499.1, MZ860501.1, MZ860502.1, MZ860503.1, MZ860504.1, MZ860505.1, MZ860506.1, MZ860507.1, MZ860508.1, MZ860509.1, MZ860510.1, MZ860511.1, MZ860513.1, MZ860514.1, MZ860515.1, MZ860516.1, MZ860517.1, MZ860518.1, MZ860519.1, MZ860520.1, MZ860521.1, MZ860522.1, MZ860523.1, MZ860524.1, MZ860525.1, MZ860526.1, MZ860527.1, MZ860528.1, MZ860529.1, MZ860530.1, MZ860531.1, MZ860532.1, MZ860533.1, MZ860534.1, MZ860535.1, MZ860536.1, MZ860537.1, MZ860538.1, MZ860539.1, MZ860540.1, MZ860541.1, MZ860542.1, MZ860543.1, MZ860544.1, MZ860545.1, MZ860546.1, MZ860547.1, MZ860549.1, MZ860550.1, MZ860551.1, MZ860552.1, MZ860553.1, MZ860554.1, MZ860555.1, MZ860558.1, MZ860559.1, MZ860560.1, MZ860561.1, MZ860562.1, MZ860563.1, MZ860564.1, MZ860565.1, MZ860566.1, MZ860567.1, MZ860568.1, MZ860569.1, MZ860570.1, MZ860571.1, MZ860572.1, MZ860573.1, MZ860574.1, MZ860575.1, MZ860576.1, MZ860577.1, MZ860578.1, MZ860579.1, MZ860580.1, MZ860581.1, MZ860584.1, MZ860586.1, MZ860587.1, MZ860588.1, MZ860589.1, MZ860590.1, MZ860591.1, MZ860592.1, MZ860593.1, MZ860594.1, MZ860595.1, MZ860596.1, MZ860597.1, MZ860599.1, MZ860601.1, MZ860602.1, MZ860603.1, MZ860604.1, MZ860605.1, MZ860606.1, MZ860607.1, MZ860608.1, MZ860609.1, MZ860610.1, MZ860611.1, MZ860612.1, MZ860613.1, MZ860614.1, MZ860615.1, MZ860617.1, MZ860618.1, MZ860620.1, MZ860621.1, MZ860622.1, MZ860623.1, MZ860624.1, MZ860625.1, MZ860626.1, MZ860627.1, MZ860628.1, MZ860629.1, MZ860630.1, MZ860631.1, MZ860632.1, MZ860633.1, MZ860634.1, MZ860635.1, MZ860636.1, MZ860637.1, MZ860638.1, MZ860639.1, MZ860640.1, MZ860641.1, MZ860642.1, MZ860643.1, MZ860644.1, MZ860645.1, MZ860647.1, MZ860648.1, MZ860649.1, MZ860650.1, MZ860651.1, MZ860652.1, MZ860653.1, MZ860654.1, MZ860655.1, MZ860657.1, MZ860658.1, MZ860659.1, MZ860660.1, MZ860661.1, MZ860662.1, MZ860663.1, MZ860664.1, MZ860666.1, MZ860667.1, MZ860668.1, MZ860669.1, MZ860671.1, MZ860672.1, MZ860673.1, MZ860674.1, MZ860675.1, MZ860676.1, MZ860677.1, MZ860678.1, MZ860679.1, MZ860680.1, MZ860681.1, MZ860682.1, MZ860684.1, MZ860685.1, MZ860686.1, MZ860687.1, MZ860688.1, MZ860689.1, MZ860691.1, MZ860692.1, MZ860693.1, MZ860694.1, MZ860696.1, MZ860697.1, MZ860698.1, MZ860699.1, MZ860700.1, MZ860701.1, MZ860702.1, MZ860703.1, MZ860704.1, MZ860705.1, MZ860706.1, MZ860707.1, MZ860709.1, MZ860710.1, MZ860711.1, MZ860712.1, MZ860714.1, MZ860715.1, MZ860717.1, MZ860718.1, MZ860720.1, MZ860721.1, MZ860722.1, MZ860723.1, MZ860724.1, MZ860725.1, MZ860726.1, MZ860727.1, MZ860728.1, MZ860729.1, MZ860730.1, MZ860731.1, MZ860732.1, MZ860733.1, MZ860734.1, MZ860735.1, MZ860736.1, MZ860737.1, MZ860738.1, MZ860739.1, MZ860740.1, MZ860741.1, MZ860742.1, MZ860743.1, MZ860744.1, MZ860745.1, MZ860746.1, MZ860747.1, MZ860748.1, MZ860749.1, MZ860750.1, MZ860751.1, MZ860752.1, MZ860753.1, MZ860754.1, MZ860757.1, MZ860758.1, MZ860760.1, MZ860763.1, MZ860764.1, MZ860765.1, MZ860766.1, MZ860768.1, MZ860769.1, MZ860770.1, MZ860771.1, MZ860772.1, MZ860773.1, MZ860774.1, MZ860775.1, MZ860776.1, MZ860777.1, MZ860778.1, MZ860779.1, MZ860780.1, MZ860781.1, MZ860783.1, MZ860784.1, MZ860785.1, MZ860786.1, MZ860787.1, MZ860788.1, MZ860789.1, MZ860790.1, MZ860791.1, MZ860792.1, MZ860793.1, MZ860794.1, MZ860796.1, MZ860797.1, MZ860798.1, MZ860799.1, MZ860800.1, MZ860801.1, MZ860802.1, MZ860803.1, MZ860805.1, MZ860806.1, MZ860807.1, MZ860808.1, MZ860809.1, MZ860810.1, MZ860811.1, MZ860812.1, MZ860813.1, MZ860814.1, MZ860815.1, MZ860817.1, MZ860818.1, MZ860819.1, MZ860820.1, MZ860821.1, MZ860822.1, MZ860823.1, MZ860824.1, MZ860825.1, MZ860826.1, MZ860827.1, MZ860828.1, MZ860829.1, MZ860830.1, MZ860831.1, MZ860832.1, MZ860833.1, MZ860834.1, MZ860835.1, MZ860836.1, MZ860837.1, MZ860838.1, MZ860839.1, MZ860840.1, MZ860841.1, MZ860842.1, MZ860843.1, MZ860844.1, MZ860846.1, MZ860848.1, MZ860849.1, MZ860850.1, MZ860852.1, MZ860854.1, MZ860855.1, MZ860856.1, MZ860857.1, MZ860858.1, MZ860859.1, MZ860860.1, MZ860861.1, MZ860862.1, MZ860863.1, MZ860864.1, MZ860865.1, MZ860866.1, MZ860867.1, MZ860868.1, MZ860869.1, MZ860870.1, MZ860871.1, MZ860872.1, MZ860874.1, MZ860875.1, MZ860876.1, MZ860877.1, MZ860878.1, MZ860879.1, MZ860880.1, MZ860881.1, MZ860882.1, MZ860883.1, MZ860884.1, MZ860885.1, MZ860886.1, MZ860887.1, MZ860888.1, MZ860889.1, MZ860890.1, MZ860891.1, MZ860892.1, MZ860893.1, MZ860894.1, MZ860895.1, MZ860896.1, MZ860897.1, MZ860898.1, MZ860899.1, MZ860900.1, MZ860901.1, MZ860902.1, MZ860903.1, MZ860904.1, MZ860905.1, MZ860906.1, MZ860907.1, MZ860908.1, MZ860909.1, MZ860910.1, MZ860911.1, MZ860912.1, MZ860913.1, MZ860914.1, MZ860916.1, MZ860917.1, MZ860918.1, MZ860919.1, MZ860920.1, MZ860922.1, MZ860923.1, MZ860924.1, MZ860925.1, MZ860927.1, MZ860928.1, MZ860930.1, MZ860931.1, MZ860932.1, MZ860933.1, MZ860934.1, MZ860935.1, MZ860936.1, MZ860937.1, MZ860938.1, MZ860939.1, MZ860940.1, MZ860941.1, MZ860942.1, MZ860943.1, MZ860944.1, MZ860945.1, MZ860946.1, MZ860947.1, MZ860948.1, MZ860949.1, MZ860950.1, MZ860951.1, MZ860952.1, MZ860953.1, MZ860954.1, MZ860955.1, MZ860956.1, MZ860958.1, MZ860959.1, MZ860961.1, MZ860962.1, MZ860963.1, MZ860964.1, MZ860965.1, MZ860966.1, MZ860967.1, MZ860968.1, MZ860969.1, MZ860970.1, MZ860971.1, MZ860972.1, MZ860973.1, MZ860975.1, MZ860977.1, MZ860979.1, MZ860980.1, MZ860981.1, MZ860982.1, MZ860983.1, MZ860984.1, MZ860985.1, MZ860986.1, MZ860987.1, MZ860988.1, MZ860989.1, MZ860990.1, MZ860991.1, MZ860992.1, MZ860993.1, MZ860994.1, MZ860995.1, MZ860997.1, MZ860998.1, MZ861002.1, MZ861003.1, MZ861004.1, MZ861005.1, MZ861007.1, MZ861008.1, MZ861009.1, MZ861010.1, MZ861011.1, MZ861012.1, MZ861013.1, MZ861014.1, MZ861015.1, MZ861016.1, MZ861017.1, MZ861018.1, MZ861019.1, MZ861020.1, MZ861021.1, MZ861024.1, MZ861025.1, MZ861026.1, MZ861027.1, MZ861028.1, MZ861029.1, MZ861030.1, MZ861031.1, MZ861032.1, MZ861033.1, MZ861034.1, MZ861035.1, MZ861036.1, MZ861038.1, MZ861039.1, MZ861040.1, MZ861042.1, MZ861043.1, MZ861044.1, MZ861046.1, MZ861047.1, MZ861048.1, MZ861049.1, MZ861050.1, MZ861052.1, MZ861053.1, MZ861054.1, MZ861056.1, MZ861057.1, MZ861058.1, MZ861059.1, MZ861060.1, MZ861061.1, MZ861062.1, MZ861063.1, MZ861065.1, MZ861066.1, MZ861067.1, MZ861068.1, MZ861069.1, MZ861070.1, MZ861071.1, MZ861072.1, MZ861073.1, MZ861074.1, MZ861075.1, MZ861076.1, MZ861077.1, MZ861078.1, MZ861079.1, MZ861081.1, MZ861082.1, MZ861083.1, MZ861084.1, MZ861085.1, MZ861086.1, MZ861087.1, MZ861088.1, MZ861089.1, MZ861090.1, MZ861091.1, MZ861092.1, MZ861093.1, MZ861094.1, MZ861095.1, MZ861097.1, MZ861098.1, MZ861099.1, MZ861100.1, MZ861101.1, MZ861102.1, MZ861103.1, MZ861104.1, MZ861105.1, MZ861106.1, MZ861108.1, MZ861109.1, MZ861110.1, MZ861111.1, MZ861112.1, MZ861113.1, MZ861114.1, MZ861115.1, MZ861116.1, MZ861117.1, MZ861118.1, MZ861119.1, MZ861120.1, MZ861121.1, MZ861122.1, MZ861123.1, MZ861124.1, MZ861125.1, MZ861126.1, MZ861127.1, MZ861128.1, MZ861129.1, MZ861130.1, MZ861131.1, MZ861132.1, MZ861134.1, MZ861135.1, MZ861136.1, MZ861137.1, MZ861138.1, MZ861139.1, MZ861140.1, MZ861141.1, MZ861142.1, MZ861143.1, MZ861144.1, MZ861145.1, MZ861146.1, MZ861147.1, MZ861149.1, MZ861150.1, MZ861151.1, MZ861153.1, MZ861155.1, MZ861156.1, MZ861158.1, MZ861159.1, MZ861160.1, MZ861161.1, MZ861163.1, MZ861164.1, MZ861165.1, MZ861166.1, MZ861169.1, MZ861173.1, MZ861174.1, MZ861175.1, MZ861176.1, MZ861177.1, MZ861178.1, MZ861179.1, MZ861180.1, MZ861181.1, MZ861182.1, MZ861183.1, MZ861184.1, MZ861185.1, MZ861186.1, MZ861187.1, MZ861188.1, MZ861189.1, MZ861190.1, MZ861191.1, MZ861192.1, MZ861193.1, MZ861194.1, MZ861196.1, MZ861197.1, MZ861199.1, MZ861200.1, MZ861201.1, MZ861202.1, MZ861203.1, MZ861204.1, MZ861206.1, MZ861207.1, MZ861208.1, MZ861209.1, MZ861210.1, MZ861211.1, MZ861212.1, MZ861213.1, MZ861214.1, MZ861215.1, MZ861216.1, MZ861217.1, MZ861218.1, MZ861219.1, MZ861220.1, MZ861221.1, MZ861222.1, MZ861223.1, MZ861224.1, MZ861226.1, MZ861227.1, MZ861228.1, MZ861229.1, MZ861231.1, MZ861232.1, MZ861233.1, MZ861234.1, MZ861235.1, MZ861237.1, MZ861238.1, MZ861239.1, MZ861240.1, MZ861241.1, MZ861242.1, MZ861243.1, MZ861244.1, MZ861245.1, MZ861246.1, MZ861247.1, MZ861248.1, MZ861249.1, MZ861251.1, MZ861252.1, MZ861253.1, MZ861254.1, MZ861255.1, MZ861256.1, MZ861257.1, MZ861258.1, MZ861259.1, MZ861260.1, MZ861261.1, MZ861262.1, MZ861263.1, MZ861264.1, MZ861265.1, MZ861266.1, MZ861267.1, MZ861268.1, MZ861269.1, MZ861270.1, MZ861271.1, MZ861272.1, MZ861273.1, MZ861274.1, MZ861275.1, MZ861276.1, MZ861277.1, MZ861278.1, MZ861279.1, MZ861280.1, MZ861281.1, MZ861282.1, MZ861283.1, MZ861284.1, MZ861285.1, MZ861287.1, MZ861288.1, MZ861289.1, MZ861290.1, MZ861291.1, MZ861292.1, MZ861293.1, MZ861294.1, MZ861295.1, MZ861297.1, MZ861298.1, MZ861299.1, MZ861300.1, MZ861302.1, MZ861304.1, MZ861305.1, MZ861306.1, MZ861307.1, MZ861309.1, MZ861310.1, MZ861311.1, MZ861312.1, MZ861314.1, MZ861315.1, MZ861316.1, MZ861317.1, MZ861318.1, MZ861319.1, MZ861320.1, MZ861321.1, MZ861322.1, MZ861323.1, MZ861324.1, MZ861325.1, MZ861326.1, MZ861327.1, MZ861328.1, MZ861329.1, MZ861330.1, MZ861331.1, MZ861332.1, MZ861333.1, MZ861334.1, MZ861335.1, MZ861336.1, MZ861337.1, MZ861338.1, MZ861339.1, MZ861340.1, MZ861341.1, MZ861342.1, MZ861343.1, MZ861344.1, MZ861346.1, MZ861347.1, MZ861348.1, MZ861349.1, MZ861350.1, MZ861351.1, MZ861352.1, MZ861353.1, MZ861354.1, MZ861355.1, MZ861356.1, MZ861357.1, MZ861358.1, MZ861359.1, MZ861361.1, MZ861362.1, MZ861363.1, MZ861364.1, MZ861365.1, MZ861366.1, MZ861367.1, MZ861368.1, MZ861369.1, MZ861370.1, MZ861371.1, MZ861372.1, MZ861373.1, MZ861374.1, MZ861375.1, MZ861376.1, MZ861377.1, MZ861378.1, MZ861379.1, MZ861380.1, MZ861381.1, MZ861382.1, MZ861383.1, MZ861385.1, MZ861386.1, MZ861387.1, MZ861389.1, MZ861390.1, MZ861392.1, MZ861393.1, MZ861394.1, MZ861395.1, MZ861396.1, MZ861398.1, MZ861399.1, MZ861400.1, MZ861401.1, MZ861402.1, MZ861403.1, MZ861404.1, MZ861405.1, MZ861406.1, MZ861407.1, MZ861408.1, MZ861411.1, MZ861412.1, MZ861413.1, MZ861414.1, MZ861415.1, MZ861416.1, MZ861418.1, MZ861419.1, MZ861420.1, MZ861421.1, MZ861423.1, MZ861424.1, MZ861425.1, MZ861426.1, MZ861427.1, MZ861428.1, MZ861429.1, MZ861430.1, MZ861431.1, MZ861432.1, MZ861433.1, MZ861434.1, MZ861435.1, MZ861436.1, MZ861437.1, MZ861438.1, MZ861439.1, MZ861440.1, MZ861442.1, MZ861443.1, MZ861444.1, MZ861445.1, MZ861446.1, MZ861447.1, MZ861448.1, MZ861449.1, MZ861450.1, MZ861451.1, MZ861452.1, MZ861453.1, MZ861454.1, MZ861455.1, MZ861456.1, MZ861457.1, MZ861458.1, MZ861459.1, MZ861460.1, MZ861461.1, MZ861462.1, MZ861463.1, MZ861464.1, MZ861465.1, MZ861466.1, MZ861469.1, MZ861470.1, MZ861472.1, MZ861473.1, MZ861474.1, MZ861475.1, MZ861476.1, MZ861477.1, MZ861478.1, MZ861479.1, MZ861480.1, MZ861481.1, MZ861482.1, MZ861483.1, MZ861484.1, MZ861485.1, MZ861486.1, MZ861487.1, MZ861488.1, MZ861489.1, MZ861490.1, MZ861491.1, MZ861492.1, MZ861493.1, MZ861494.1, MZ861495.1, MZ861496.1, MZ861497.1, MZ861498.1, MZ861499.1, MZ861500.1, MZ861501.1, MZ861502.1, MZ861503.1, MZ861504.1, MZ861505.1, MZ861506.1, MZ861507.1, MZ861508.1, MZ861509.1, MZ861510.1, MZ861512.1, MZ861513.1, MZ861514.1, MZ861515.1, MZ861516.1, MZ861517.1, MZ861518.1, MZ861519.1, MZ861520.1, MZ861521.1, MZ861522.1, MZ861523.1, MZ861524.1, MZ861525.1, MZ861526.1, MZ861527.1, MZ861528.1, MZ861529.1, MZ861530.1, MZ861531.1, MZ861532.1, MZ861533.1, MZ861534.1, MZ861535.1, MZ861536.1, MZ861537.1, MZ861538.1, MZ861539.1, MZ861540.1, MZ861541.1, MZ861542.1, MZ861543.1, MZ861544.1, MZ861545.1, MZ861546.1, MZ861547.1, MZ861548.1, MZ861549.1, MZ861550.1, MZ861551.1, MZ861552.1, MZ861553.1, MZ861554.1, MZ861555.1, MZ861556.1, MZ861557.1, MZ861558.1, MZ861559.1, MZ861560.1, MZ861561.1, MZ861562.1, MZ861563.1, MZ861564.1, MZ861565.1, MZ861566.1, MZ861567.1, MZ861568.1, MZ861569.1, MZ861570.1, MZ861571.1, MZ861572.1, MZ861573.1, MZ861574.1, MZ861575.1, MZ861576.1, MZ861577.1, MZ861578.1, MZ861579.1, MZ861580.1, MZ861581.1, MZ861582.1, MZ861583.1, MZ861584.1, MZ861585.1, MZ861586.1, MZ861587.1, MZ861588.1, MZ861589.1, MZ861590.1, MZ861591.1, MZ861592.1, MZ861593.1, MZ861594.1, MZ861595.1, MZ861596.1, MZ861597.1, MZ861598.1, MZ861599.1, MZ861600.1, MZ861601.1, MZ861603.1, MZ861604.1, MZ861605.1, MZ861606.1, MZ861607.1, MZ861608.1, MZ861609.1, MZ861610.1, MZ861611.1, MZ861612.1, MZ861613.1, MZ861614.1, MZ861615.1, MZ861616.1, MZ861617.1, MZ861618.1, MZ861619.1, MZ861620.1, MZ861621.1, MZ861622.1, MZ861623.1, MZ861624.1, MZ861625.1, MZ861626.1, MZ861627.1, MZ861628.1, MZ861629.1, MZ861630.1, MZ861631.1, MZ861632.1, MZ861633.1, MZ861634.1, MZ861635.1, MZ861637.1, MZ861638.1, MZ861639.1, MZ861640.1, MZ861641.1, MZ861642.1, MZ861643.1, MZ861644.1, MZ861645.1, MZ861646.1, MZ861647.1, MZ861648.1, MZ861649.1, MZ861650.1, MZ861651.1, MZ861652.1, MZ861653.1, MZ861654.1, MZ861655.1, MZ861656.1, MZ861657.1, MZ861658.1, MZ861659.1, MZ861660.1, MZ861661.1, MZ861662.1, MZ861663.1, MZ861664.1, MZ861665.1, MZ861666.1, MZ861667.1, MZ861668.1, MZ861669.1, MZ861670.1, MZ861671.1, MZ861672.1, MZ861673.1, MZ861674.1, MZ861675.1, MZ861677.1, MZ861678.1, MZ861679.1, MZ861680.1, MZ861681.1, MZ861682.1, MZ861683.1, MZ861684.1, MZ861685.1, MZ861686.1, MZ861687.1, MZ861688.1, MZ861689.1, MZ861690.1, MZ861691.1, MZ861692.1, MZ861693.1, MZ861694.1, MZ861695.1, MZ861697.1, MZ861698.1, MZ861699.1, MZ861700.1, MZ861701.1, MZ861702.1, MZ861703.1, MZ861704.1, MZ861706.1, MZ861707.1, MZ861708.1, MZ861709.1, MZ861710.1, MZ861711.1, MZ861712.1, MZ861713.1, MZ861714.1, MZ861715.1, MZ861716.1, MZ861717.1, MZ861718.1, MZ861719.1, MZ861720.1, MZ861721.1, MZ861722.1, MZ861723.1, MZ861724.1, MZ861725.1, MZ861727.1, MZ861728.1, MZ861729.1, MZ861730.1, MZ861731.1, MZ861732.1, MZ861734.1, MZ861735.1, MZ861736.1, MZ861737.1, MZ861738.1, MZ861739.1, MZ861740.1, MZ861741.1, MZ861742.1, MZ861743.1, MZ861744.1, MZ861745.1, MZ861746.1, MZ861747.1, MZ861748.1, MZ861749.1, MZ861750.1, MZ861752.1, MZ861753.1, MZ861754.1, MZ861756.1, MZ861757.1, MZ861759.1, MZ861760.1, MZ861761.1, MZ861762.1, MZ861765.1, MZ861766.1, MZ861767.1, MZ861768.1, MZ861770.1, MZ861771.1, MZ861772.1, MZ861774.1, MZ861775.1, MZ861776.1, MZ861777.1, MZ861778.1, MZ861779.1, MZ861780.1, MZ861781.1, MZ861782.1, MZ861783.1, MZ861784.1, MZ861785.1, MZ861786.1, MZ861787.1, MZ861788.1, MZ861790.1, MZ861791.1, MZ861792.1, MZ861793.1, MZ861794.1, MZ861795.1, MZ861796.1, MZ861797.1, MZ861798.1, MZ861799.1, MZ861800.1, MZ861801.1, MZ861802.1, MZ861803.1, MZ861804.1, MZ861806.1, MZ861807.1, MZ861809.1, MZ861811.1, MZ861812.1, MZ861813.1, MZ861815.1, MZ861816.1, MZ861817.1, MZ861818.1, MZ861819.1, MZ861820.1, MZ861821.1, MZ861822.1, MZ861823.1, MZ861825.1, MZ861827.1, MZ861828.1, MZ861829.1, MZ861830.1, MZ861831.1, MZ861832.1, MZ861833.1, MZ861834.1, MZ861835.1, MZ861836.1, MZ861837.1, MZ861839.1, MZ861840.1, MZ861841.1, MZ861842.1, MZ861843.1, MZ861844.1, MZ861845.1, MZ861846.1, MZ861847.1, MZ861849.1, MZ861851.1, MZ861852.1, MZ861854.1, MZ861855.1, MZ861856.1, MZ861857.1, MZ861858.1, MZ861859.1, MZ861860.1, MZ861861.1, MZ861862.1, MZ861864.1, MZ861865.1, MZ861866.1, MZ861867.1, MZ861868.1, MZ861869.1, MZ861870.1, MZ861871.1, MZ861872.1, MZ861873.1, MZ861874.1, MZ861875.1, MZ861876.1, MZ861877.1, MZ861878.1, MZ861879.1, MZ861880.1, MZ861882.1, MZ861883.1, MZ861885.1, MZ861886.1, MZ861887.1, MZ861888.1, MZ861889.1, MZ861890.1, MZ861891.1, MZ861892.1, MZ861893.1, MZ861894.1, MZ861896.1, MZ861897.1, MZ861898.1, MZ861899.1, MZ861901.1, MZ861903.1, MZ861906.1, MZ861907.1, MZ861908.1, MZ861909.1, MZ861910.1, MZ861911.1, MZ861912.1, MZ861913.1, MZ861914.1, MZ861915.1, MZ861916.1, MZ861917.1, MZ861918.1, MZ861919.1, MZ861920.1, MZ861921.1, MZ861922.1, MZ861923.1, MZ861925.1, MZ861927.1, MZ861928.1, MZ861929.1, MZ861930.1, MZ861931.1, MZ861932.1, MZ861933.1, MZ861935.1, MZ861936.1, MZ861937.1, MZ861938.1, MZ861939.1, MZ861940.1, MZ861941.1, MZ861942.1, MZ861943.1, MZ861944.1, MZ861945.1, MZ861947.1, MZ861948.1, MZ861949.1, MZ861950.1, MZ861952.1, MZ861953.1, MZ861954.1, MZ861955.1, MZ861956.1, MZ861957.1, MZ861958.1, MZ861959.1, MZ861960.1, MZ861961.1, MZ861962.1, MZ861963.1, MZ861964.1, MZ861965.1, MZ861966.1, MZ861967.1, MZ861968.1, MZ861969.1, MZ861970.1, MZ861971.1, MZ861972.1, MZ861973.1, MZ861974.1, MZ861975.1, MZ861978.1, MZ861979.1, MZ861980.1, MZ861981.1, MZ861982.1, MZ861983.1, MZ861984.1, MZ861985.1, MZ861986.1, MZ861987.1, MZ861988.1, MZ861989.1, MZ861990.1, MZ861991.1, MZ861992.1, MZ861993.1, MZ861994.1, MZ861995.1, MZ861998.1, MZ861999.1, MZ862000.1, MZ862001.1, MZ862002.1, MZ862003.1, MZ862004.1, MZ862006.1, MZ862007.1, MZ862008.1, MZ862009.1, MZ862010.1, MZ862012.1, MZ862013.1, MZ862014.1, MZ862015.1, MZ862016.1, MZ862017.1, MZ862019.1, MZ862020.1, MZ862021.1, MZ862022.1, MZ862023.1, MZ862024.1, MZ862025.1, MZ862026.1, MZ862027.1, MZ862028.1, MZ862029.1, MZ862030.1, MZ862031.1, MZ862032.1, MZ862033.1, MZ862035.1, MZ862036.1, MZ862038.1, MZ862039.1, MZ862040.1, MZ862041.1, MZ862042.1, MZ862043.1, MZ862044.1, MZ862045.1, MZ862046.1, MZ862047.1, MZ862048.1, MZ862049.1, MZ862050.1, MZ862051.1, MZ862052.1, MZ862053.1, MZ862054.1, MZ862057.1, MZ862058.1, MZ862059.1, MZ862060.1, MZ862061.1, MZ862064.1, MZ862065.1, MZ862066.1, MZ862067.1, MZ862068.1, MZ862070.1, MZ862071.1, MZ862072.1, MZ862074.1, MZ862075.1, MZ862076.1, MZ862077.1, MZ862078.1, MZ862079.1, MZ862080.1, MZ862081.1, MZ862082.1, MZ862083.1, MZ862084.1, MZ862085.1, MZ862086.1, MZ862087.1, MZ862088.1, MZ862089.1, MZ862090.1, MZ862091.1, MZ862092.1, MZ862093.1, MZ862094.1, MZ862095.1, MZ862096.1, MZ862097.1, MZ862098.1, MZ862099.1, MZ862100.1, MZ862101.1, MZ862102.1, MZ862103.1, MZ862104.1, MZ862106.1, MZ862107.1, MZ862108.1, MZ862109.1, MZ862110.1, MZ862111.1, MZ862112.1, MZ862113.1, MZ862114.1, MZ862115.1, MZ862119.1, MZ862120.1, MZ862121.1, MZ862122.1, MZ862123.1, MZ862124.1, MZ862125.1, MZ862126.1, MZ862127.1, MZ862129.1, MZ862130.1, MZ862131.1, MZ862132.1, MZ862133.1, MZ862134.1, MZ862136.1, MZ862137.1, MZ862138.1, MZ862139.1, MZ862140.1, MZ862142.1, MZ862143.1, MZ862144.1, MZ862145.1, MZ862146.1, MZ862147.1, MZ862148.1, MZ862149.1, MZ862150.1, MZ862151.1, MZ862153.1, MZ862154.1, MZ862155.1, MZ862156.1, MZ862157.1, MZ862159.1, MZ862160.1, MZ862161.1, MZ862162.1, MZ862163.1, MZ862164.1, MZ862165.1, MZ862166.1, MZ862167.1, MZ862168.1, MZ862169.1, MZ862170.1, MZ862171.1, MZ862172.1, MZ862173.1, MZ862174.1, MZ862175.1, MZ862176.1, MZ862177.1, MZ862178.1, MZ862179.1, MZ862181.1, MZ862182.1, MZ862183.1, MZ862184.1, MZ862185.1, MZ862186.1, MZ862187.1, MZ862188.1, MZ862189.1, MZ862190.1, MZ862191.1, MZ862192.1, MZ862193.1, MZ862194.1, MZ862195.1, MZ862196.1, MZ862197.1, MZ862198.1, MZ862199.1, MZ862200.1, MZ862201.1, MZ862202.1, MZ862204.1, MZ862205.1, MZ862206.1, MZ862209.1, MZ862210.1, MZ862212.1, MZ862213.1, MZ862214.1, MZ862215.1, MZ862216.1, MZ862217.1, MZ862218.1, MZ862219.1, MZ862221.1, MZ862222.1, MZ862223.1, MZ862225.1, MZ862226.1, MZ862227.1, MZ862228.1, MZ862229.1, MZ862231.1, MZ862233.1, MZ862234.1, MZ862235.1, MZ862236.1, MZ862237.1, MZ862238.1, MZ862239.1, MZ862241.1, MZ862242.1, MZ862243.1, MZ862244.1, MZ862245.1, MZ862246.1, MZ862247.1, MZ862248.1, MZ862249.1, MZ862250.1, MZ862251.1, MZ862253.1, MZ862254.1, MZ862255.1, MZ862256.1, MZ862257.1, MZ862258.1, MZ862259.1, MZ862260.1, MZ862261.1, MZ862262.1, MZ862264.1, MZ862265.1, MZ862266.1, MZ862267.1, MZ862268.1, MZ862269.1, MZ862271.1, MZ862272.1, MZ862273.1, MZ862274.1, MZ862275.1, MZ862276.1, MZ862277.1, MZ862278.1, MZ862280.1, MZ862281.1, MZ862282.1, MZ862283.1, MZ862284.1, MZ862285.1, MZ862286.1, MZ862287.1, MZ862288.1, MZ862289.1, MZ862290.1, MZ862291.1, MZ862292.1, MZ862293.1, MZ862294.1, MZ862295.1, MZ862296.1, MZ862297.1, MZ862298.1, MZ862299.1, MZ862300.1, MZ862301.1, MZ862304.1, MZ862305.1, MZ862306.1, MZ862307.1, MZ862308.1, MZ862309.1, MZ862311.1, MZ862312.1, MZ862314.1, MZ862315.1, MZ862317.1, MZ862318.1, MZ862319.1, MZ862320.1, MZ862321.1, MZ862322.1, MZ862323.1, MZ862324.1, MZ862325.1, MZ862326.1, MZ862328.1, MZ862329.1, MZ862330.1, MZ862331.1, MZ862332.1, MZ862333.1, MZ862335.1, MZ862336.1, MZ862337.1, MZ862338.1, MZ862339.1, MZ862340.1, MZ862341.1, MZ862342.1, MZ862343.1, MZ862344.1, MZ862345.1, MZ862346.1, MZ862347.1, MZ862348.1, MZ862349.1, MZ862350.1, MZ862351.1, MZ862352.1, MZ862353.1, MZ862354.1, MZ862355.1, MZ862356.1, MZ862357.1, MZ862358.1, MZ862359.1, MZ862361.1, MZ862362.1, MZ862364.1, MZ862365.1, MZ862366.1, MZ862367.1, MZ862369.1, MZ862370.1, MZ862371.1, MZ862372.1, MZ862374.1, MZ862375.1, MZ862376.1, MZ862377.1, MZ862378.1, MZ862379.1, MZ862380.1, MZ862381.1, MZ862382.1, MZ862383.1, MZ862384.1, MZ862385.1, MZ862387.1, MZ862388.1, MZ862389.1, MZ862390.1, MZ862391.1, MZ862392.1, MZ862393.1, MZ862394.1, MZ862396.1, MZ862397.1, MZ862399.1, MZ862400.1, MZ862401.1, MZ862403.1, MZ862404.1, MZ862405.1, MZ862406.1, MZ862407.1, MZ862409.1, MZ862410.1, MZ862411.1, MZ862412.1, MZ862413.1, MZ862414.1, MZ862415.1, MZ862417.1, MZ862418.1, MZ862419.1, MZ862420.1, MZ862421.1, MZ862422.1, MZ862423.1, MZ862424.1, MZ862425.1, MZ862426.1, MZ862427.1, MZ862428.1, MZ862430.1, MZ862432.1, MZ862433.1, MZ862434.1, MZ862435.1, MZ862436.1, MZ862437.1, MZ862438.1, MZ862439.1, MZ862440.1, MZ862441.1, MZ862442.1, MZ862444.1, MZ862445.1, MZ862446.1, MZ862447.1, MZ862448.1, MZ862449.1, MZ862450.1, MZ862451.1, MZ862452.1, MZ862453.1, MZ862454.1, MZ862455.1, MZ862456.1, MZ862457.1, MZ862459.1, MZ862460.1, MZ862461.1, MZ862462.1, MZ862463.1, MZ862464.1, MZ862465.1, MZ862466.1, MZ862467.1, MZ862468.1, MZ862469.1, MZ862472.1, MZ862473.1, MZ862474.1, MZ862475.1, MZ862476.1, MZ862477.1, MZ862478.1, MZ862479.1, MZ862480.1, MZ862481.1, MZ862482.1, MZ862483.1, MZ862484.1, MZ862485.1, MZ862486.1, MZ862487.1, MZ862488.1, MZ862489.1, MZ862490.1, MZ862493.1, MZ862494.1, MZ862495.1, MZ862496.1, MZ862497.1, MZ862498.1, MZ862499.1, MZ862500.1, MZ862501.1, MZ862502.1, MZ862503.1, MZ862504.1, MZ862505.1, MZ862506.1, MZ862507.1, MZ862508.1, MZ862509.1, MZ862510.1, MZ862511.1, MZ862512.1, MZ862513.1, MZ862514.1, MZ862515.1, MZ862516.1, MZ862517.1, MZ862518.1, MZ862519.1, MZ862520.1, MZ862521.1, MZ862522.1, MZ862523.1, MZ862524.1, MZ862525.1, MZ862526.1, MZ862528.1, MZ862529.1, MZ862530.1, MZ862531.1, MZ862532.1, MZ862533.1, MZ862534.1, MZ862535.1, MZ862536.1, MZ862538.1, MZ862539.1, MZ862542.1, MZ862543.1, MZ862544.1, MZ862545.1, MZ862546.1, MZ862547.1, MZ862548.1, MZ862549.1, MZ862550.1, MZ862551.1, MZ862552.1, MZ862553.1, MZ862554.1, MZ862555.1, MZ862556.1, MZ862557.1, MZ862558.1, MZ862559.1, MZ862560.1, MZ862561.1, MZ862562.1, MZ862563.1, MZ862565.1, MZ862566.1, MZ862567.1, MZ862569.1, MZ862570.1, MZ862571.1, MZ862572.1, MZ862573.1, MZ862574.1, MZ862575.1, MZ862576.1, MZ862577.1, MZ862578.1, MZ862579.1, MZ862580.1, MZ862581.1, MZ862582.1, MZ862583.1, MZ862584.1, MZ862585.1, MZ862586.1, MZ862587.1, MZ862588.1, MZ862589.1, MZ862590.1, MZ862591.1, MZ862592.1, MZ862593.1, MZ862594.1, MZ862595.1, MZ862596.1, MZ862597.1, MZ862598.1, MZ862599.1, MZ862600.1, MZ862601.1, MZ862602.1, MZ862603.1, MZ862604.1, MZ862605.1, MZ862606.1, MZ862607.1, MZ862608.1, MZ862609.1, MZ862610.1, MZ862611.1, MZ862612.1, MZ862613.1, MZ862614.1, MZ862617.1, MZ862618.1, MZ862619.1, MZ862620.1, MZ862621.1, MZ862622.1, MZ862624.1, MZ862625.1, MZ862626.1, MZ862627.1, MZ862628.1, MZ862629.1, MZ862630.1, MZ862632.1, MZ862633.1, MZ862634.1, MZ862636.1, MZ862637.1, MZ862638.1, MZ862639.1, MZ862640.1, MZ862641.1, MZ862642.1, MZ862643.1, MZ862644.1, MZ862645.1, MZ862646.1, MZ862647.1, MZ862648.1, MZ862649.1, MZ862650.1, MZ862651.1, MZ862653.1, MZ862654.1, MZ862655.1, MZ862656.1, MZ862657.1, MZ862658.1, MZ862659.1, MZ862660.1, MZ862661.1, MZ862662.1, MZ862664.1, MZ862665.1, MZ862666.1, MZ862667.1, MZ862668.1, MZ862669.1, MZ862670.1, MZ862671.1, MZ862673.1, MZ862674.1, MZ862675.1, MZ862676.1, MZ862677.1, MZ862679.1, MZ862680.1, MZ862681.1, MZ862682.1, MZ862683.1, MZ862684.1, MZ862686.1, MZ862687.1, MZ862688.1, MZ862689.1, MZ862690.1, MZ862692.1, MZ862694.1, MZ862695.1, MZ862696.1, MZ862697.1, MZ862698.1, MZ862699.1, MZ862700.1, MZ862701.1, MZ862702.1, MZ862703.1, MZ862704.1, MZ862706.1, MZ862707.1, MZ862708.1, MZ862709.1, MZ862710.1, MZ862711.1, MZ862712.1, MZ862713.1, MZ862714.1, MZ862715.1, MZ862716.1, MZ862717.1, MZ862718.1, MZ862720.1, MZ862721.1, MZ862722.1, MZ862723.1, MZ862724.1, MZ862725.1, MZ862726.1, MZ862727.1, MZ862728.1, MZ862729.1, MZ862730.1, MZ862731.1, MZ862732.1, MZ862733.1, MZ862735.1, MZ862736.1, MZ862737.1, MZ862738.1, MZ862739.1, MZ862740.1, MZ862741.1, MZ862742.1, MZ862743.1, MZ862744.1, MZ862745.1, MZ862747.1, MZ862748.1, MZ862749.1, MZ862750.1, MZ862751.1, MZ862752.1, MZ862753.1, MZ862754.1, MZ862755.1, MZ862756.1, MZ862757.1, MZ862758.1, MZ862759.1, MZ862760.1, MZ862761.1, MZ862762.1, MZ862763.1, MZ862764.1, MZ862765.1, MZ862766.1, MZ862767.1, MZ862769.1, MZ862770.1, MZ862771.1, MZ862772.1, MZ862773.1, MZ862774.1, MZ862775.1, MZ862777.1, MZ862778.1, MZ862780.1, MZ862781.1, MZ862782.1, MZ862783.1, MZ862784.1, MZ862785.1, MZ862786.1, MZ862787.1, MZ862788.1, MZ862789.1, MZ862790.1, MZ862792.1, MZ862794.1, MZ862795.1, MZ862796.1, MZ862797.1, MZ862799.1, MZ862800.1, MZ862801.1, MZ862802.1, MZ862803.1, MZ862804.1, MZ862805.1, MZ862806.1, MZ862807.1, MZ862808.1, MZ862809.1, MZ862811.1, MZ862813.1, MZ862816.1, MZ862817.1, MZ862818.1, MZ862819.1, MZ862820.1, MZ862821.1, MZ862822.1, MZ862823.1, MZ862824.1, MZ862825.1, MZ862826.1, MZ862827.1, MZ862828.1, MZ862829.1, MZ862830.1, MZ862831.1, MZ862832.1, MZ862833.1, MZ862834.1, MZ862835.1, MZ862836.1, MZ862837.1, MZ862839.1, MZ862840.1, MZ862841.1, MZ862842.1, MZ862843.1, MZ862844.1, MZ862846.1, MZ862847.1, MZ862848.1, MZ862849.1, MZ862850.1, MZ862851.1, MZ862852.1, MZ862853.1, MZ862854.1, MZ862855.1, MZ862856.1, MZ862857.1, MZ862859.1, MZ862860.1, MZ862861.1, MZ862863.1, MZ862864.1, MZ862865.1, MZ862866.1, MZ862867.1, MZ862868.1, MZ862869.1, MZ862870.1, MZ862871.1, MZ862872.1, MZ862873.1, MZ862874.1, MZ862875.1, MZ862877.1, MZ862878.1, MZ862879.1, MZ862880.1, MZ862881.1, MZ862882.1, MZ862883.1, MZ862884.1, MZ862885.1, MZ862886.1, MZ862887.1, MZ862888.1, MZ862890.1, MZ862892.1, MZ862893.1, MZ862894.1, MZ862895.1, MZ862896.1, MZ862897.1, MZ862898.1, MZ862899.1, MZ862900.1, MZ862902.1, MZ862903.1, MZ862904.1, MZ862905.1, MZ862906.1, MZ862907.1, MZ862908.1, MZ862909.1, MZ862910.1, MZ862914.1, MZ862915.1, MZ862916.1, MZ862917.1, MZ862918.1, MZ862919.1, MZ862920.1, MZ862923.1, MZ862924.1, MZ862925.1, MZ862926.1, MZ862927.1, MZ862928.1, MZ862929.1, MZ862931.1, MZ862932.1, MZ862933.1, MZ862934.1, MZ862935.1, MZ862936.1, MZ862937.1, MZ862938.1, MZ862939.1, MZ862940.1, MZ862942.1, MZ862943.1, MZ862944.1, MZ862945.1, MZ862946.1, MZ862947.1, MZ862948.1, MZ862949.1, MZ862950.1, MZ862951.1, MZ862952.1, MZ862953.1, MZ862954.1, MZ862955.1, MZ862956.1, MZ862957.1, MZ862958.1, MZ862959.1, MZ862960.1, MZ862961.1, MZ862963.1, MZ862964.1, MZ862965.1, MZ862966.1, MZ862968.1, MZ862969.1, MZ862970.1, MZ862971.1, MZ862973.1, MZ862974.1, MZ862975.1, MZ862976.1, MZ862977.1, MZ862978.1, MZ862979.1, MZ862980.1, MZ862981.1, MZ862983.1, MZ862984.1, MZ862986.1, MZ862987.1, MZ862988.1, MZ862989.1, MZ862991.1, MZ862992.1, MZ862993.1, MZ862995.1, MZ862996.1, MZ862997.1, MZ862998.1, MZ862999.1, MZ863000.1, MZ863001.1, MZ863002.1, MZ863003.1, MZ863004.1, MZ863005.1, MZ863006.1, MZ863007.1, MZ863008.1, MZ863009.1, MZ863010.1, MZ863011.1, MZ863012.1, MZ863013.1, MZ863014.1, MZ863015.1, MZ863016.1, MZ863019.1, MZ863020.1, MZ863021.1, MZ863022.1, MZ863023.1, MZ863024.1, MZ863025.1, MZ863026.1, MZ863027.1, MZ863028.1, MZ863029.1, MZ863030.1, MZ863031.1, MZ863032.1, MZ863033.1, MZ863034.1, MZ863035.1, MZ863036.1, MZ863037.1, MZ863038.1, MZ863039.1, MZ863040.1, MZ863041.1, MZ863042.1, MZ863043.1, MZ863044.1, MZ863045.1, MZ863046.1, MZ863047.1, MZ863049.1, MZ863050.1, MZ863051.1, MZ863052.1, MZ863053.1, MZ863054.1, MZ863055.1, MZ863056.1, MZ863057.1, MZ863058.1, MZ863059.1, MZ863060.1, MZ863061.1, MZ863062.1, MZ863063.1, MZ863064.1, MZ863065.1, MZ863066.1, MZ863067.1, MZ863068.1, MZ863069.1, MZ863070.1, MZ863071.1, MZ863072.1, MZ863073.1, MZ863074.1, MZ863075.1, MZ863076.1, MZ863077.1, MZ863078.1, MZ863079.1, MZ863080.1, MZ863081.1, MZ863082.1, MZ863083.1, MZ863084.1, MZ863085.1, MZ863086.1, MZ863087.1, MZ863088.1, MZ863089.1, MZ863090.1, MZ863091.1, MZ863092.1, MZ863093.1, MZ863094.1, MZ863095.1, MZ863096.1, MZ863097.1, MZ863098.1, MZ863100.1, MZ863101.1, MZ863102.1, MZ863103.1, MZ863105.1, MZ863106.1, MZ863108.1, MZ863109.1, MZ863110.1, MZ863111.1, MZ863113.1, MZ863114.1, MZ863115.1, MZ863116.1, MZ863117.1, MZ863118.1, MZ863119.1, MZ863120.1, MZ863121.1, MZ863122.1, MZ863124.1, MZ863125.1, MZ863126.1, MZ863127.1, MZ863128.1, MZ863129.1, MZ863130.1, MZ863131.1, MZ863132.1, MZ863133.1, MZ863134.1, MZ863135.1, MZ863136.1, MZ863137.1, MZ863138.1, MZ863139.1, MZ863140.1, MZ863141.1, MZ863142.1, MZ863143.1, MZ863145.1, MZ863146.1, MZ863147.1, MZ863148.1, MZ863149.1, MZ863150.1, MZ863151.1, MZ863152.1, MZ863153.1, MZ863154.1, MZ863155.1, MZ863156.1, MZ863158.1, MZ863159.1, MZ863160.1, MZ863161.1, MZ863164.1, MZ863165.1, MZ863166.1, MZ863167.1, MZ863168.1, MZ863169.1, MZ863170.1, MZ863171.1, MZ863172.1, MZ863173.1, MZ863174.1, MZ863176.1, MZ863177.1, MZ863178.1, MZ863179.1, MZ863180.1, MZ863182.1, MZ863183.1, MZ863185.1, MZ863186.1, MZ863187.1, MZ863188.1, MZ863189.1, MZ863190.1, MZ863191.1, MZ863192.1, MZ863193.1, MZ863194.1, MZ863195.1, MZ863196.1, MZ863197.1, MZ863198.1, MZ863199.1, MZ863200.1, MZ863201.1, MZ863202.1, MZ863203.1, MZ863204.1, MZ863206.1, MZ863207.1, MZ863208.1, MZ863209.1, MZ863210.1, MZ863211.1, MZ863212.1, MZ863213.1, MZ863214.1, MZ863215.1, MZ863216.1, MZ863217.1, MZ863218.1, MZ863219.1, MZ863220.1, MZ863221.1, MZ863222.1, MZ863223.1, MZ863226.1, MZ863227.1, MZ863228.1, MZ863231.1, MZ863232.1, MZ863233.1, MZ863234.1, MZ863235.1, MZ863236.1, MZ863237.1, MZ863240.1, MZ863241.1, MZ863242.1, MZ863243.1, MZ863244.1, MZ863247.1, MZ863248.1, MZ863250.1, MZ863251.1, MZ863252.1, MZ863253.1, MZ863254.1, MZ863255.1, MZ863256.1, MZ863257.1, MZ863259.1, MZ863260.1, MZ863261.1, MZ863262.1, MZ863263.1, MZ863264.1, MZ863265.1, MZ863266.1, MZ863267.1, MZ863269.1, MZ863271.1, MZ863272.1, MZ863273.1, MZ863274.1, MZ863275.1, MZ863276.1, MZ863277.1, MZ863278.1, MZ863279.1, MZ863280.1, MZ863281.1, MZ863282.1, MZ863283.1, MZ863284.1, MZ863285.1, MZ863286.1, MZ863287.1, MZ863288.1, MZ863289.1, MZ863290.1, MZ863291.1, MZ863292.1, MZ863293.1, MZ863294.1, MZ863295.1, MZ863296.1, MZ863297.1, MZ863298.1, MZ863299.1, MZ863300.1, MZ863301.1, MZ863302.1, MZ863303.1, MZ863304.1, MZ863305.1, MZ863306.1, MZ863307.1, MZ863308.1, MZ863309.1, MZ863310.1, MZ863311.1, MZ863312.1, MZ863313.1, MZ863315.1, MZ863316.1, MZ863317.1, MZ863319.1, MZ863320.1, MZ863321.1, MZ863323.1, MZ863324.1, MZ863325.1, MZ863326.1, MZ863327.1, MZ863328.1, MZ863329.1, MZ863331.1, MZ863332.1, MZ863333.1, MZ863334.1, MZ863335.1, MZ863336.1, MZ863337.1, MZ863338.1, MZ863339.1, MZ863340.1, MZ863341.1, MZ863342.1, MZ863343.1, MZ863344.1, MZ863345.1, MZ863346.1, MZ863347.1, MZ863348.1, MZ863349.1, MZ863350.1, MZ863351.1, MZ863352.1, MZ863353.1, MZ863354.1, MZ863355.1, MZ863356.1, MZ863357.1, MZ863358.1, MZ863359.1, MZ863361.1, MZ863362.1, MZ863363.1, MZ863364.1, MZ863365.1, MZ863366.1, MZ863367.1, MZ863368.1, MZ863370.1, MZ863371.1, MZ863372.1, MZ863373.1, MZ863374.1, MZ863375.1, MZ863376.1, MZ863377.1, MZ863378.1, MZ863380.1, MZ863381.1, MZ863382.1, MZ863383.1, MZ863384.1, MZ863385.1, MZ863386.1, MZ863388.1, MZ863389.1, MZ863391.1, MZ863392.1, MZ863393.1, MZ863394.1, MZ863395.1, MZ863396.1, MZ863397.1, MZ863398.1, MZ863399.1, MZ863400.1, MZ863401.1, MZ863402.1, MZ863403.1, MZ863404.1, MZ863405.1, MZ863406.1, MZ863407.1, MZ863408.1, MZ863411.1, MZ863412.1, MZ863413.1, MZ863415.1, MZ863416.1, MZ863417.1, MZ863418.1, MZ863419.1, MZ863420.1, MZ863421.1, MZ863422.1, MZ863423.1, MZ863424.1, MZ863425.1, MZ863428.1, MZ863429.1, MZ863430.1, MZ863431.1, MZ863432.1, MZ863433.1, MZ863434.1, MZ863435.1, MZ863437.1, MZ863438.1, MZ863439.1, MZ863440.1, MZ863441.1, MZ863442.1, MZ863443.1, MZ863444.1, MZ863445.1, MZ863446.1, MZ863447.1, MZ863448.1, MZ863449.1, MZ863450.1, MZ863451.1, MZ863455.1, MZ863456.1, MZ863457.1, MZ863458.1, MZ863459.1, MZ863460.1, MZ863461.1, MZ863462.1, MZ863463.1, MZ863464.1, MZ863465.1, MZ863466.1, MZ863467.1, MZ863468.1, MZ863469.1, MZ863470.1, MZ863471.1, MZ863472.1, MZ863473.1, MZ863474.1, MZ863475.1, MZ863476.1, MZ863477.1, MZ863478.1, MZ863479.1, MZ863480.1, MZ863481.1, MZ863482.1, MZ863484.1, MZ863485.1, MZ863486.1, MZ863487.1, MZ863488.1, MZ863489.1, MZ863490.1, MZ863491.1, MZ863492.1, MZ863493.1, MZ863495.1, MZ863496.1, MZ863497.1, MZ863498.1, MZ863499.1, MZ863500.1, MZ863502.1, MZ863503.1, MZ863504.1, MZ863505.1, MZ863506.1, MZ863507.1, MZ863508.1, MZ863509.1, MZ863510.1, MZ863511.1, MZ863512.1, MZ863513.1, MZ863515.1, MZ863516.1, MZ863517.1, MZ863518.1, MZ863519.1, MZ863520.1, MZ863521.1, MZ863522.1, MZ863523.1, MZ863524.1, MZ863525.1, MZ863526.1, MZ863527.1, MZ863528.1, MZ863529.1, MZ863530.1, MZ863531.1, MZ863532.1, MZ863533.1, MZ863535.1, MZ863536.1, MZ863537.1, MZ863538.1, MZ863539.1, MZ863541.1, MZ863542.1, MZ863543.1, MZ863544.1, MZ863545.1, MZ863546.1, MZ863548.1, MZ863549.1, MZ863550.1, MZ863551.1, MZ863552.1, MZ863553.1, MZ863554.1, MZ863555.1, MZ863556.1, MZ863557.1, MZ863558.1, MZ863559.1, MZ863560.1, MZ863561.1, MZ863562.1, MZ863563.1, MZ863565.1, MZ863566.1, MZ863567.1, MZ863569.1, MZ863570.1, MZ863571.1, MZ863572.1, MZ863574.1, MZ863576.1, MZ863577.1, MZ863578.1, MZ863579.1, MZ863580.1, MZ863581.1, MZ863582.1, MZ863583.1, MZ863584.1, MZ863585.1, MZ863586.1, MZ863587.1, MZ863588.1, MZ863589.1, MZ863590.1, MZ863591.1, MZ863593.1, MZ863594.1, MZ863595.1, MZ863596.1, MZ863597.1, MZ863598.1, MZ863599.1, MZ863600.1, MZ863601.1, MZ863602.1, MZ863603.1, MZ863604.1, MZ863605.1, MZ863606.1, MZ863607.1, MZ863608.1, MZ863609.1, MZ863610.1, MZ863612.1, MZ863613.1, MZ863615.1, MZ863616.1, MZ863617.1, MZ863618.1, MZ863621.1, MZ863622.1, MZ863623.1, MZ863624.1, MZ863625.1, MZ863626.1, MZ863627.1, MZ863628.1, MZ863629.1, MZ863630.1, MZ863631.1, MZ863632.1, MZ863633.1, MZ863634.1, MZ863635.1, MZ863636.1, MZ863637.1, MZ863638.1, MZ863639.1, MZ863640.1, MZ863642.1, MZ863643.1, MZ863644.1, MZ863645.1, MZ863646.1, MZ863649.1, MZ863650.1, MZ863651.1, MZ863652.1, MZ863653.1, MZ863654.1, MZ863655.1, MZ863656.1, MZ863657.1, MZ863658.1, MZ863659.1, MZ863660.1, MZ863661.1, MZ863662.1, MZ863663.1, MZ863664.1, MZ863665.1, MZ863666.1, MZ863667.1, MZ863669.1, MZ863670.1, MZ863672.1, MZ863673.1, MZ863674.1, MZ863675.1, MZ863676.1, MZ863677.1, MZ863678.1, MZ863679.1, MZ863680.1, MZ863681.1, MZ863682.1, MZ863683.1, MZ863685.1, MZ863687.1, MZ863691.1, MZ863692.1, MZ863693.1, MZ863694.1, MZ863695.1, MZ863696.1, MZ863697.1, MZ863698.1, MZ863699.1, MZ863700.1, MZ863702.1, MZ863703.1, MZ863704.1, MZ863705.1, MZ863706.1, MZ863707.1, MZ863708.1, MZ863709.1, MZ863710.1, MZ863711.1, MZ863712.1, MZ863713.1, MZ863714.1, MZ863715.1, MZ863717.1, MZ863718.1, MZ863719.1, MZ863720.1, MZ863721.1, MZ863722.1, MZ863723.1, MZ863724.1, MZ863725.1, MZ863726.1, MZ863727.1, MZ863728.1, MZ863729.1, MZ863730.1, MZ863731.1, MZ863732.1, MZ863733.1, MZ863734.1, MZ863735.1, MZ863736.1, MZ863737.1, MZ863739.1, MZ863740.1, MZ863741.1, MZ863742.1, MZ863746.1, MZ863747.1, MZ863748.1, MZ863749.1, MZ863750.1, MZ863751.1, MZ863752.1, MZ863753.1, MZ863754.1, MZ863755.1, MZ863757.1, MZ863758.1, MZ863759.1, MZ863761.1, MZ863762.1, MZ863763.1, MZ863764.1, MZ863765.1, MZ863766.1, MZ863767.1, MZ863768.1, MZ863769.1, MZ863770.1, MZ863771.1, MZ863772.1, MZ863773.1, MZ863774.1, MZ863775.1, MZ863776.1, MZ863777.1, MZ863778.1, MZ863779.1, MZ863780.1, MZ863781.1, MZ863783.1, MZ863784.1, MZ863785.1, MZ863786.1, MZ863787.1, MZ863789.1, MZ863790.1, MZ863792.1, MZ863793.1, MZ863794.1, MZ863795.1, MZ863796.1, MZ863797.1, MZ863798.1, MZ863799.1, MZ863801.1, MZ863802.1, MZ863803.1, MZ863804.1, MZ863805.1, MZ863807.1, MZ863808.1, MZ863809.1, MZ863810.1, MZ863811.1, MZ863812.1, MZ863813.1, MZ863814.1, MZ863815.1, MZ863816.1, MZ863817.1, MZ863818.1, MZ863819.1, MZ863820.1, MZ863821.1, MZ863822.1, MZ863824.1, MZ863825.1, MZ863826.1, MZ863828.1, MZ863829.1, MZ863830.1, MZ863831.1, MZ863832.1, MZ863833.1, MZ863834.1, MZ863835.1, MZ863837.1, MZ863838.1, MZ863839.1, MZ863840.1, MZ863841.1, MZ863842.1, MZ863844.1, MZ863845.1, MZ863846.1, MZ863848.1, MZ863850.1, MZ863851.1, MZ863852.1, MZ863853.1, MZ863854.1, MZ863855.1, MZ863856.1, MZ863857.1, MZ863858.1, MZ863859.1, MZ863860.1, MZ863861.1, MZ863862.1, MZ863863.1, MZ863864.1, MZ863865.1, MZ863866.1, MZ863867.1, MZ863868.1, MZ863869.1, MZ863870.1, MZ863872.1, MZ863873.1, MZ863874.1, MZ863875.1, MZ863876.1, MZ863878.1, MZ863879.1, MZ863881.1, MZ863882.1, MZ863883.1, MZ863884.1, MZ863885.1, MZ863886.1, MZ863887.1, MZ863889.1, MZ863890.1, MZ863891.1, MZ863892.1, MZ863893.1, MZ863894.1, MZ863895.1, MZ863896.1, MZ863897.1, MZ863898.1, MZ863899.1, MZ863900.1, MZ863901.1, MZ863902.1, MZ863903.1, MZ863905.1, MZ863906.1, MZ863907.1, MZ863908.1, MZ863909.1, MZ863910.1, MZ863911.1, MZ863912.1, MZ863913.1, MZ863914.1, MZ863917.1, MZ863918.1, MZ863919.1, MZ863920.1, MZ863921.1, MZ863922.1, MZ863923.1, MZ863924.1, MZ863925.1, MZ863926.1, MZ863927.1, MZ863928.1, MZ863929.1, MZ863930.1, MZ863932.1, MZ863933.1, MZ863936.1, MZ863937.1, MZ863938.1, MZ863941.1, MZ863942.1, MZ863943.1, MZ863944.1, MZ863945.1, MZ863946.1, MZ863947.1, MZ863948.1, MZ863949.1, MZ863950.1, MZ863951.1, MZ863952.1, MZ863953.1, MZ863954.1, MZ863955.1, MZ863956.1, MZ863957.1, MZ863958.1, MZ863960.1, MZ863961.1, MZ863962.1, MZ863963.1, MZ863964.1, MZ863965.1, MZ863966.1, MZ863967.1, MZ863968.1, MZ863969.1, MZ863970.1, MZ863971.1, MZ863972.1, MZ863973.1, MZ863975.1, MZ863976.1, MZ863978.1, MZ863979.1, MZ863980.1, MZ863981.1, MZ863982.1, MZ863983.1, MZ863984.1, MZ863985.1, MZ863986.1, MZ863987.1, MZ863989.1, MZ863991.1, MZ863992.1, MZ863993.1, MZ863994.1, MZ863995.1, MZ863997.1, MZ863998.1, MZ863999.1, MZ864000.1, MZ864001.1, MZ864003.1, MZ864004.1, MZ864005.1, MZ864006.1, MZ864007.1, MZ864008.1, MZ864009.1, MZ864010.1, MZ864011.1, MZ864012.1, MZ864013.1, MZ864014.1, MZ864015.1, MZ864016.1, MZ864017.1, MZ864018.1, MZ864019.1, MZ864020.1, MZ864021.1, MZ864022.1, MZ864024.1, MZ864025.1, MZ864027.1, MZ864030.1, MZ864031.1, MZ864032.1, MZ864033.1, MZ864034.1, MZ864035.1, MZ864036.1, MZ864037.1, MZ864038.1, MZ864039.1, MZ864040.1, MZ864041.1, MZ864042.1, MZ864043.1, MZ864044.1, MZ864045.1, MZ864046.1, MZ864048.1, MZ864049.1, MZ864050.1, MZ864051.1, MZ864052.1, MZ864053.1, MZ864054.1, MZ864055.1, MZ864056.1, MZ864057.1, MZ864058.1, MZ864059.1, MZ864060.1, MZ864061.1, MZ864062.1, MZ864063.1, MZ864064.1, MZ864065.1, MZ864066.1, MZ864067.1, MZ864068.1, MZ864069.1, MZ864070.1, MZ864071.1, MZ864073.1, MZ864075.1, MZ864076.1, MZ864077.1, MZ864078.1, MZ864079.1, MZ864080.1, MZ864082.1, MZ864083.1, MZ864084.1, MZ864085.1, MZ864086.1, MZ864087.1, MZ864088.1, MZ864089.1, MZ864090.1, MZ864091.1, MZ864092.1, MZ864093.1, MZ864094.1, MZ864095.1, MZ864096.1, MZ864097.1, MZ864098.1, MZ864100.1, MZ864102.1, MZ864103.1, MZ864104.1, MZ864106.1, MZ864107.1, MZ864108.1, MZ864109.1, MZ864110.1, MZ864111.1, MZ864112.1, MZ864113.1, MZ864114.1, MZ864115.1, MZ864116.1, MZ864117.1, MZ864119.1, MZ864120.1, MZ864121.1, MZ864122.1, MZ864123.1, MZ864124.1, MZ864125.1, MZ864126.1, MZ864127.1, MZ864128.1, MZ864129.1, MZ864130.1, MZ864131.1, MZ864132.1, MZ864133.1, MZ864134.1, MZ864135.1, MZ864136.1, MZ864137.1, MZ864138.1, MZ864140.1, MZ864141.1, MZ864142.1, MZ864143.1, MZ864144.1, MZ864145.1, MZ864147.1, MZ864148.1, MZ864149.1, MZ864150.1, MZ864152.1, MZ864153.1, MZ864154.1, MZ864155.1, MZ864156.1, MZ864158.1, MZ864159.1, MZ864160.1, MZ864161.1, MZ864163.1, MZ864164.1, MZ864166.1, MZ864167.1, MZ864168.1, MZ864169.1, MZ864171.1, MZ864173.1, MZ864174.1, MZ864175.1, MZ864176.1, MZ864177.1, MZ864178.1, MZ864179.1, MZ864180.1, MZ864181.1, MZ864182.1, MZ864183.1, MZ864184.1, MZ864185.1, MZ864187.1, MZ864189.1, MZ864191.1, MZ864192.1, MZ864193.1, MZ864194.1, MZ864196.1, MZ864197.1, MZ864198.1, MZ864199.1, MZ864200.1, MZ864201.1, MZ864202.1, MZ864203.1, MZ864204.1, MZ864205.1, MZ864206.1, MZ864207.1, MZ864208.1, MZ864209.1, MZ864211.1, MZ864212.1, MZ864213.1, MZ864214.1, MZ864215.1, MZ864216.1, MZ864217.1, MZ864218.1, MZ864219.1, MZ864220.1, MZ864222.1, MZ864224.1, MZ864225.1, MZ864226.1, MZ864229.1, MZ864230.1, MZ864231.1, MZ864232.1, MZ864233.1, MZ864234.1, MZ864236.1, MZ864237.1, MZ864239.1, MZ864240.1, MZ864241.1, MZ864242.1, MZ864243.1, MZ864244.1, MZ864245.1, MZ864246.1, MZ864247.1, MZ864248.1, MZ864249.1, MZ864250.1, MZ864252.1, MZ864253.1, MZ864254.1, MZ864255.1, MZ864256.1, MZ864257.1, MZ864259.1, MZ864260.1, MZ864262.1, MZ864263.1, MZ864264.1, MZ864265.1, MZ864266.1, MZ864267.1, MZ864268.1, MZ864269.1, MZ864271.1, MZ864272.1, MZ864273.1, MZ864275.1, MZ864276.1, MZ864277.1, MZ864278.1, MZ864279.1, MZ864280.1, MZ864281.1, MZ864282.1, MZ864283.1, MZ864285.1, MZ864286.1, MZ864287.1, MZ864288.1, MZ864289.1, MZ864290.1, MZ864291.1, MZ864293.1, MZ864295.1, MZ864297.1, MZ864298.1, MZ864299.1, MZ864300.1, MZ864301.1, MZ864302.1, MZ864303.1, MZ864304.1, MZ864305.1, MZ864306.1, MZ864307.1, MZ864308.1, MZ864309.1, MZ864310.1, MZ864311.1, MZ864313.1, MZ864314.1, MZ864317.1, MZ864318.1, MZ864319.1, MZ864320.1, MZ864321.1, MZ864322.1, MZ864323.1, MZ864324.1, MZ864325.1, MZ864326.1, MZ864327.1, MZ864328.1, MZ864329.1, MZ864330.1, MZ864332.1, MZ864334.1, MZ864335.1, MZ864336.1, MZ864337.1, MZ864338.1, MZ864339.1, MZ864340.1, MZ864341.1, MZ864343.1, MZ864344.1, MZ864345.1, MZ864346.1, MZ864348.1, MZ864349.1, MZ864350.1, MZ864351.1, MZ864353.1, MZ864354.1, MZ864355.1, MZ864356.1, MZ864357.1, MZ864358.1, MZ864359.1, MZ864360.1, MZ864362.1, MZ864363.1, MZ864364.1, MZ864366.1, MZ864367.1, MZ864368.1, MZ864369.1, MZ864370.1, MZ864371.1, MZ864372.1, MZ864373.1, MZ864374.1, MZ864375.1, MZ864376.1, MZ864377.1, MZ864378.1, MZ864379.1, MZ864381.1, MZ864383.1, MZ864384.1, MZ864386.1, MZ864387.1, MZ864388.1, MZ864389.1, MZ864390.1, MZ864391.1, MZ864393.1, MZ864394.1, MZ864395.1, MZ864396.1, MZ864397.1, MZ864398.1, MZ864399.1, MZ864400.1, MZ864401.1, MZ864402.1, MZ864405.1, MZ864406.1, MZ864407.1, MZ864408.1, MZ864409.1, MZ864410.1, MZ864411.1, MZ864412.1, MZ864413.1, MZ864414.1, MZ864415.1, MZ864416.1, MZ864417.1, MZ864418.1, MZ864419.1, MZ864420.1, MZ864422.1, MZ864423.1, MZ864424.1, MZ864425.1, MZ864427.1, MZ864428.1, MZ864429.1, MZ864430.1, MZ864431.1, MZ864432.1, MZ864433.1, MZ864434.1, MZ864436.1, MZ864437.1, MZ864438.1, MZ864439.1, MZ864440.1, MZ864443.1, MZ864445.1, MZ864446.1, MZ864447.1, MZ864448.1, MZ864449.1, MZ864450.1, MZ864451.1, MZ864452.1, MZ864454.1, MZ864455.1, MZ864456.1, MZ864457.1, MZ864458.1, MZ864459.1, MZ864460.1, MZ864461.1, MZ864462.1, MZ864463.1, MZ864464.1, MZ864465.1, MZ864466.1, MZ864467.1, MZ864468.1, MZ864469.1, MZ864470.1, MZ864471.1, MZ864472.1, MZ864474.1, MZ864475.1, MZ864476.1, MZ864478.1, MZ864479.1, MZ864480.1, MZ864481.1, MZ864482.1, MZ864483.1, MZ864485.1, MZ864486.1, MZ864487.1, MZ864488.1, MZ864489.1, MZ864490.1, MZ864491.1, MZ864492.1, MZ864493.1, MZ864494.1, MZ864495.1, MZ864496.1, MZ864497.1, MZ864498.1, MZ864499.1, MZ864500.1, MZ864501.1, MZ864502.1, MZ864503.1, MZ864504.1, MZ864505.1, MZ864506.1, MZ864509.1, MZ864510.1, MZ864511.1, MZ864512.1, MZ864513.1, MZ864514.1, MZ864515.1, MZ864516.1, MZ864518.1, MZ864520.1, MZ864521.1, MZ864522.1, MZ864523.1, MZ864524.1, MZ864525.1, MZ864526.1, MZ864528.1, MZ864529.1, MZ864530.1, MZ864531.1, MZ864532.1, MZ864533.1, MZ864534.1, MZ864535.1, MZ864536.1, MZ864537.1, MZ864538.1, MZ864539.1, MZ864540.1, MZ864541.1, MZ864542.1, MZ864543.1, MZ864544.1, MZ864545.1, MZ864546.1, MZ864547.1, MZ864548.1, MZ864549.1, MZ864550.1, MZ864551.1, MZ864552.1, MZ864553.1, MZ864554.1, MZ864555.1, MZ864556.1, MZ864557.1, MZ864558.1, MZ864559.1, MZ864560.1, MZ864561.1, MZ864562.1, MZ864563.1, MZ864564.1, MZ864565.1, MZ864566.1, MZ864567.1, MZ864568.1, MZ864569.1, MZ864570.1, MZ864572.1, MZ864573.1, MZ864574.1, MZ864576.1, MZ864577.1, MZ864578.1, MZ864579.1, MZ864580.1, MZ864581.1, MZ864582.1, MZ864583.1, MZ864584.1, MZ864585.1, MZ864587.1, MZ864588.1, MZ864589.1, MZ864590.1, MZ864591.1, MZ864593.1, MZ864594.1, MZ864595.1, MZ864596.1, MZ864597.1, MZ864598.1, MZ864599.1, MZ864600.1, MZ864601.1, MZ864602.1, MZ864603.1, MZ864605.1, MZ864606.1, MZ864607.1, MZ864608.1, MZ864609.1, MZ864610.1, MZ864611.1, MZ864612.1, MZ864613.1, MZ864614.1, MZ864615.1, MZ864616.1, MZ864617.1, MZ864618.1, MZ864619.1, MZ864620.1, MZ864621.1, MZ864622.1, MZ864623.1, MZ864624.1, MZ864625.1, MZ864626.1, MZ864627.1, MZ864628.1, MZ864629.1, MZ864630.1, MZ864631.1, MZ864632.1, MZ864633.1, MZ864634.1, MZ864635.1, MZ864636.1, MZ864637.1, MZ864638.1, MZ864639.1, MZ864640.1, MZ864641.1, MZ864643.1, MZ864644.1, MZ864645.1, MZ864646.1, MZ864648.1, MZ864649.1, MZ864650.1, MZ864651.1, MZ864652.1, MZ864653.1, MZ864654.1, MZ864655.1, MZ864656.1, MZ864657.1, MZ864658.1, MZ864659.1, MZ864660.1, MZ864661.1, MZ864662.1, MZ864663.1, MZ864664.1, MZ864665.1, MZ864666.1, MZ864667.1, MZ864668.1, MZ864669.1, MZ864670.1, MZ864671.1, MZ864674.1, MZ864675.1, MZ864676.1, MZ864677.1, MZ864678.1, MZ864679.1, MZ864680.1, MZ864681.1, MZ864683.1, MZ864684.1, MZ864685.1, MZ864686.1, MZ864687.1, MZ864688.1, MZ864689.1, MZ864690.1, MZ864691.1, MZ864692.1, MZ864693.1, MZ864694.1, MZ864695.1, MZ864696.1, MZ864697.1, MZ864699.1, MZ864700.1, MZ864701.1, MZ864702.1, MZ864703.1, MZ864704.1, MZ864705.1, MZ864706.1, MZ864707.1, MZ864708.1, MZ864710.1, MZ864711.1, MZ864712.1, MZ864713.1, MZ864714.1, MZ864715.1, MZ864716.1, MZ864717.1, MZ864718.1, MZ864719.1, MZ864720.1, MZ864721.1, MZ864722.1, MZ864723.1, MZ864724.1, MZ864726.1, MZ864727.1, MZ864728.1, MZ864729.1, MZ864730.1, MZ864731.1, MZ864732.1, MZ864733.1, MZ864734.1, MZ864735.1, MZ864736.1, MZ864738.1, MZ864739.1, MZ864741.1, MZ864742.1, MZ864743.1, MZ864744.1, MZ864746.1, MZ864747.1, MZ864749.1, MZ864750.1, MZ864751.1, MZ864752.1, MZ864753.1, MZ864754.1, MZ864755.1, MZ864756.1, MZ864757.1, MZ864758.1, MZ864759.1, MZ864760.1, MZ864761.1, MZ864762.1, MZ864763.1, MZ864764.1, MZ864765.1, MZ864766.1, MZ864767.1, MZ864768.1, MZ864769.1, MZ864770.1, MZ864772.1, MZ864773.1, MZ864774.1, MZ864775.1, MZ864776.1, MZ864777.1, MZ864778.1, MZ864779.1, MZ864780.1, MZ864781.1, MZ864782.1, MZ864783.1, MZ864784.1, MZ864785.1, MZ864786.1, MZ864787.1, MZ864788.1, MZ864789.1, MZ864790.1, MZ864791.1, MZ864792.1, MZ864793.1, MZ864794.1, MZ864795.1, MZ864797.1, MZ864798.1, MZ864799.1, MZ864800.1, MZ864801.1, MZ864802.1, MZ864804.1, MZ864805.1, MZ864806.1, MZ864807.1, MZ864808.1, MZ864809.1, MZ864810.1, MZ864811.1, MZ864812.1, MZ864813.1, MZ864814.1, MZ864815.1, MZ864816.1, MZ864817.1, MZ864818.1, MZ864819.1, MZ864820.1, MZ864821.1, MZ864822.1, MZ864823.1, MZ864824.1, MZ864825.1, MZ864826.1, MZ864827.1, MZ864828.1, MZ864829.1, MZ864830.1, MZ864831.1, MZ864832.1, MZ864833.1, MZ864835.1, MZ864836.1, MZ864837.1, MZ864838.1, MZ864839.1, MZ864840.1, MZ864841.1, MZ864842.1, MZ864843.1, MZ864844.1, MZ864845.1, MZ864846.1, MZ864847.1, MZ864849.1, MZ864850.1, MZ864851.1, MZ864852.1, MZ864853.1, MZ864854.1, MZ864855.1, MZ864856.1, MZ864857.1, MZ864858.1, MZ864859.1, MZ864860.1, MZ864861.1, MZ864863.1, MZ864864.1, MZ864865.1, MZ864866.1, MZ864867.1, MZ864868.1, MZ864869.1, MZ864870.1, MZ864871.1, MZ864872.1, MZ864873.1, MZ864874.1, MZ864875.1, MZ864876.1, MZ864877.1, MZ864879.1, MZ864880.1, MZ864881.1, MZ864882.1, MZ864883.1, MZ864884.1, MZ864885.1, MZ864887.1, MZ864888.1, MZ864889.1, MZ864890.1, MZ864891.1, MZ864892.1, MZ864893.1, MZ864894.1, MZ864895.1, MZ864896.1, MZ864897.1, MZ864898.1, MZ864899.1, MZ864900.1, MZ864901.1, MZ864902.1, MZ864903.1, MZ864904.1, MZ864905.1, MZ864906.1, MZ864907.1, MZ864910.1, MZ864911.1, MZ864912.1, MZ864913.1, MZ864914.1, MZ864915.1, MZ864916.1, MZ864917.1, MZ864918.1, MZ864919.1, MZ864920.1, MZ864921.1, MZ864922.1, MZ864923.1, MZ864926.1, MZ864927.1, MZ864928.1, MZ864929.1, MZ864930.1, MZ864931.1, MZ864932.1, MZ864934.1, MZ864935.1, MZ864936.1, MZ864937.1, MZ864938.1, MZ864939.1, MZ864940.1, MZ864941.1, MZ864942.1, MZ864944.1, MZ864945.1, MZ864946.1, MZ864947.1, MZ864948.1, MZ864949.1, MZ864950.1, MZ864951.1, MZ864952.1, MZ864954.1, MZ864955.1, MZ864956.1, MZ864957.1, MZ864958.1, MZ864959.1, MZ864960.1, MZ864961.1, MZ864962.1, MZ864963.1, MZ864964.1, MZ864965.1, MZ864966.1, MZ864967.1, MZ864968.1, MZ864969.1, MZ864970.1, MZ864971.1, MZ864972.1, MZ864973.1, MZ864974.1, MZ864975.1, MZ864976.1, MZ864977.1, MZ864978.1, MZ864979.1, MZ864980.1, MZ864981.1, MZ864982.1, MZ864983.1, MZ864984.1, MZ864985.1, MZ864986.1, MZ864987.1, MZ864988.1, MZ864989.1, MZ864990.1, MZ864991.1, MZ864992.1, MZ864993.1, MZ864995.1, MZ864996.1, MZ864997.1, MZ864998.1, MZ864999.1, MZ865000.1, MZ865001.1, MZ865003.1, MZ865004.1, MZ865005.1, MZ865006.1, MZ865007.1, MZ865008.1, MZ865009.1, MZ865010.1, MZ865011.1, MZ865013.1, MZ865014.1, MZ865015.1, MZ865016.1, MZ865017.1, MZ865018.1, MZ865019.1, MZ865020.1, MZ865021.1, MZ865022.1, MZ865023.1, MZ865024.1, MZ865025.1, MZ865026.1, MZ865027.1, MZ865028.1, MZ865029.1, MZ865030.1, MZ865031.1, MZ865032.1, MZ865033.1, MZ865035.1, MZ865036.1, MZ865037.1, MZ865038.1, MZ865039.1, MZ865040.1, MZ865041.1, MZ865042.1, MZ865044.1, MZ865045.1, MZ865046.1, MZ865048.1, MZ865049.1, MZ865051.1, MZ865053.1, MZ865055.1, MZ865056.1, MZ865058.1, MZ865059.1, MZ865060.1, MZ865061.1, MZ865062.1, MZ865063.1, MZ865064.1, MZ865065.1, MZ865067.1, MZ865068.1, MZ865069.1, MZ865070.1, MZ865071.1, MZ865072.1, MZ865073.1, MZ865074.1, MZ865075.1, MZ865076.1, MZ865077.1, MZ865078.1, MZ865079.1, MZ865080.1, MZ865081.1, MZ865082.1, MZ865083.1, MZ865084.1, MZ865085.1, MZ865086.1, MZ865087.1, MZ865088.1, MZ865089.1, MZ865090.1, MZ865091.1, MZ865092.1, MZ865094.1, MZ865095.1, MZ865096.1, MZ865097.1, MZ865098.1, MZ865099.1, MZ865100.1, MZ865101.1, MZ865102.1, MZ865103.1, MZ865104.1, MZ865105.1, MZ865106.1, MZ865107.1, MZ865108.1, MZ865109.1, MZ865110.1, MZ865112.1, MZ865113.1, MZ865114.1, MZ865115.1, MZ865116.1, MZ865117.1, MZ865118.1, MZ865119.1, MZ865120.1, MZ865121.1, MZ865122.1, MZ865123.1, MZ865124.1, MZ865125.1, MZ865126.1, MZ865127.1, MZ865128.1, MZ865129.1, MZ865130.1, MZ865131.1, MZ865132.1, MZ865134.1, MZ865136.1, MZ865137.1, MZ865138.1, MZ865139.1, MZ865140.1, MZ865142.1, MZ865143.1, MZ865144.1, MZ865145.1, MZ865146.1, MZ865148.1, MZ865149.1, MZ865150.1, MZ865151.1, MZ865152.1, MZ865154.1, MZ865155.1, MZ865156.1, MZ865157.1, MZ865159.1, MZ865160.1, MZ865161.1, MZ865162.1, MZ865163.1, MZ865164.1, MZ865165.1, MZ865166.1, MZ865167.1, MZ865168.1, MZ865169.1, MZ865171.1, MZ865173.1, MZ865174.1, MZ865176.1, MZ865177.1, MZ865178.1, MZ865179.1, MZ865180.1, MZ865181.1, MZ865182.1, MZ865184.1, MZ865185.1, MZ865186.1, MZ865187.1, MZ865188.1, MZ865189.1, MZ865191.1, MZ865192.1, MZ865193.1, MZ865194.1, MZ865195.1, MZ865196.1, MZ865197.1, MZ865199.1, MZ865200.1, MZ865201.1, MZ865202.1, MZ865203.1, MZ865204.1, MZ865205.1, MZ865206.1, MZ865207.1, MZ865209.1, MZ865210.1, MZ865211.1, MZ865212.1, MZ865213.1, MZ865214.1, MZ865215.1, MZ865216.1, MZ865217.1, MZ865218.1, MZ865219.1, MZ865221.1, MZ865222.1, MZ865223.1, MZ865224.1, MZ865225.1, MZ865226.1, MZ865227.1, MZ865228.1, MZ865229.1, MZ865230.1, MZ865231.1, MZ865232.1, MZ865233.1, MZ865234.1, MZ865235.1, MZ865236.1, MZ865237.1, MZ865238.1, MZ865239.1, MZ865240.1, MZ865241.1, MZ865242.1, MZ865243.1, MZ865244.1, MZ865245.1, MZ865246.1, MZ865247.1, MZ865248.1, MZ865249.1, MZ865250.1, MZ865251.1, MZ865252.1, MZ865253.1, MZ865254.1, MZ865255.1, MZ865256.1, MZ865257.1, MZ865258.1, MZ865259.1, MZ865260.1, MZ865261.1, MZ865262.1, MZ865263.1, MZ865265.1, MZ865266.1, MZ865267.1, MZ865268.1, MZ865269.1, MZ865270.1, MZ865272.1, MZ865273.1, MZ865275.1, MZ865276.1, MZ865277.1, MZ865278.1, MZ865279.1, MZ865280.1, MZ865281.1, MZ865282.1, MZ865283.1, MZ865284.1, MZ865286.1, MZ865287.1, MZ865288.1, MZ865289.1, MZ865290.1, MZ865291.1, MZ865292.1, MZ865293.1, MZ865294.1, MZ865295.1, MZ865296.1, MZ865297.1, MZ865298.1, MZ865299.1, MZ865300.1, MZ865301.1, MZ865302.1, MZ865304.1, MZ865305.1, MZ865306.1, MZ865307.1, MZ865308.1, MZ865309.1, MZ865310.1, MZ865311.1, MZ865312.1, MZ865313.1, MZ865314.1, MZ865315.1, MZ865316.1, MZ865317.1, MZ865318.1, MZ865319.1, MZ865320.1, MZ865322.1, MZ865323.1, MZ865324.1, MZ865325.1, MZ865326.1, MZ865327.1, MZ865328.1, MZ865329.1, MZ865330.1, MZ865331.1, MZ865333.1, MZ865335.1, MZ865336.1, MZ865337.1, MZ865338.1, MZ865339.1, MZ865340.1, MZ865341.1, MZ865342.1, MZ865343.1, MZ865344.1, MZ865345.1, MZ865346.1, MZ865347.1, MZ865348.1, MZ865349.1, MZ865350.1, MZ865351.1, MZ865352.1, MZ865353.1, MZ865354.1, MZ865355.1, MZ865356.1, MZ865357.1, MZ865358.1, MZ865359.1, MZ865360.1, MZ865361.1, MZ865362.1, MZ865363.1, MZ865364.1, MZ865365.1, MZ865366.1, MZ865367.1, MZ865368.1, MZ865370.1, MZ865371.1, MZ865372.1, MZ865373.1, MZ865374.1, MZ865375.1, MZ865376.1, MZ865377.1, MZ865378.1, MZ865379.1, MZ865381.1, MZ865382.1, MZ865384.1, MZ865385.1, MZ865386.1, MZ865388.1, MZ865389.1, MZ865391.1, MZ865392.1, MZ865393.1, MZ865394.1, MZ865395.1, MZ865396.1, MZ865397.1, MZ865398.1, MZ865399.1, MZ865400.1, MZ865401.1, MZ865402.1, MZ865403.1, MZ865404.1, MZ865405.1, MZ865406.1, MZ865407.1, MZ865408.1, MZ865409.1, MZ865410.1, MZ865411.1, MZ865412.1, MZ865413.1, MZ865414.1, MZ865415.1, MZ865416.1, MZ865417.1, MZ865418.1, MZ865419.1, MZ865420.1, MZ865421.1, MZ865422.1, MZ865424.1, MZ865425.1, MZ865426.1, MZ865427.1, MZ865428.1, MZ865430.1, MZ865431.1, MZ865432.1, MZ865434.1, MZ865435.1, MZ865436.1, MZ865437.1, MZ865438.1, MZ865439.1, MZ865440.1, MZ865441.1, MZ865442.1, MZ865443.1, MZ865444.1, MZ865445.1, MZ865447.1, MZ865449.1, MZ865450.1, MZ865451.1, MZ865452.1, MZ865453.1, MZ865455.1, MZ865456.1, MZ865457.1, MZ865458.1, MZ865459.1, MZ865460.1, MZ865461.1, MZ865462.1, MZ865464.1, MZ865465.1, MZ865466.1, MZ865468.1, MZ865470.1, MZ865471.1, MZ865472.1, MZ865473.1, MZ865474.1, MZ865476.1, MZ865477.1, MZ865478.1, MZ865479.1, MZ865480.1, MZ865481.1, MZ865482.1, MZ865483.1, MZ865484.1, MZ865485.1, MZ865486.1, MZ865487.1, MZ865488.1, MZ865489.1, MZ865491.1, MZ865492.1, MZ865493.1, MZ865494.1, MZ865495.1, MZ865497.1, MZ865498.1, MZ865500.1, MZ865501.1, MZ865502.1, MZ865503.1, MZ865504.1, MZ865505.1, MZ865506.1, MZ865507.1, MZ865508.1, MZ865509.1, MZ865510.1, MZ865511.1, MZ865513.1, MZ865514.1, MZ865515.1, MZ865516.1, MZ865517.1, MZ865518.1, MZ865519.1, MZ865520.1, MZ865522.1, MZ865523.1, MZ865524.1, MZ865526.1, MZ865527.1, MZ865528.1, MZ865529.1, MZ865530.1, MZ865531.1, MZ865532.1, MZ865533.1, MZ865534.1, MZ865535.1, MZ865536.1, MZ865537.1, MZ865538.1, MZ865539.1, MZ865540.1, MZ865541.1, MZ865542.1, MZ865543.1, MZ865544.1, MZ865545.1, MZ865546.1, MZ865547.1, MZ865548.1, MZ865549.1, MZ865550.1, MZ865551.1, MZ865552.1, MZ865553.1, MZ865554.1, MZ865555.1, MZ865556.1, MZ865557.1, MZ865558.1, MZ865559.1, MZ865560.1, MZ865561.1, MZ865563.1, MZ865564.1, MZ865566.1, MZ865567.1, MZ865568.1, MZ865569.1, MZ865570.1, MZ865571.1, MZ865572.1, MZ865573.1, MZ865574.1, MZ865575.1, MZ865576.1, MZ865577.1, MZ865578.1, MZ865579.1, MZ865580.1, MZ865582.1, MZ865584.1, MZ865585.1, MZ865586.1, MZ865588.1, MZ865589.1, MZ865590.1, MZ865592.1, MZ865594.1, MZ865595.1, MZ865596.1, MZ865597.1, MZ865598.1, MZ865599.1, MZ865600.1, MZ865601.1, MZ865602.1, MZ865603.1, MZ865604.1, MZ865605.1, MZ865606.1, MZ865607.1, MZ865608.1, MZ865609.1, MZ865610.1, MZ865611.1, MZ865612.1, MZ865613.1, MZ865614.1, MZ865615.1, MZ865616.1, MZ865617.1, MZ865618.1, MZ865619.1, MZ865620.1, MZ865621.1, MZ865622.1, MZ865623.1, MZ865624.1, MZ865625.1, MZ865626.1, MZ865627.1, MZ865629.1, MZ865631.1, MZ865632.1, MZ865633.1, MZ865634.1, MZ865635.1, MZ865636.1, MZ865637.1, MZ865638.1, MZ865639.1, MZ865640.1, MZ865641.1, MZ865642.1, MZ865643.1, MZ865644.1, MZ865645.1, MZ865646.1, MZ865647.1, MZ865648.1, MZ865649.1, MZ865650.1, MZ865651.1, MZ865652.1, MZ865654.1, MZ865655.1, MZ865656.1, MZ865657.1, MZ865658.1, MZ865659.1, MZ865660.1, MZ865661.1, MZ865662.1, MZ865663.1, MZ865665.1, MZ865666.1, MZ865667.1, MZ865668.1, MZ865669.1, MZ865670.1, MZ865671.1, MZ865672.1, MZ865673.1, MZ865674.1, MZ865675.1, MZ865676.1, MZ865677.1, MZ865679.1, MZ865680.1, MZ865681.1, MZ865682.1, MZ865683.1, MZ865684.1, MZ865685.1, MZ865686.1, MZ865687.1, MZ865689.1, MZ865690.1, MZ865691.1, MZ865692.1, MZ865693.1, MZ865694.1, MZ865695.1, MZ865696.1, MZ865697.1, MZ865698.1, MZ865699.1, MZ865700.1, MZ865701.1, MZ865702.1, MZ865703.1, MZ865704.1, MZ865705.1, MZ865706.1, MZ865707.1, MZ865708.1, MZ865709.1, MZ865711.1, MZ865712.1, MZ865713.1, MZ865714.1, MZ865715.1, MZ865716.1, MZ865717.1, MZ865718.1, MZ865719.1, MZ865721.1, MZ865723.1, MZ865724.1, MZ865725.1, MZ865726.1, MZ865727.1, MZ865728.1, MZ865729.1, MZ865730.1, MZ865731.1, MZ865733.1, MZ865734.1, MZ865735.1, MZ865738.1, MZ865739.1, MZ865741.1, MZ865742.1, MZ865743.1, MZ865744.1, MZ865745.1, MZ865746.1, MZ865747.1, MZ865748.1, MZ865749.1, MZ865750.1, MZ865751.1, MZ865752.1, MZ865753.1, MZ865755.1, MZ865756.1, MZ865757.1, MZ865758.1, MZ865759.1, MZ865761.1, MZ865762.1, MZ865763.1, MZ865764.1, MZ865765.1, MZ865766.1, MZ865767.1, MZ865768.1, MZ865769.1, MZ865771.1, MZ865772.1, MZ865773.1, MZ865774.1, MZ865775.1, MZ865776.1, MZ865777.1, MZ865778.1, MZ865780.1, MZ865781.1, MZ865782.1, MZ865783.1, MZ865784.1, MZ865785.1, MZ865786.1, MZ865787.1, MZ865788.1, MZ865789.1, MZ865790.1, MZ865791.1, MZ865792.1, MZ865793.1, MZ865794.1, MZ865795.1, MZ865796.1, MZ865797.1, MZ865798.1, MZ865799.1, MZ865800.1, MZ865801.1, MZ865802.1, MZ865803.1, MZ865804.1, MZ865805.1, MZ865806.1, MZ865807.1, MZ865808.1, MZ865809.1, MZ865810.1, MZ865811.1, MZ865812.1, MZ865813.1, MZ865814.1, MZ865815.1, MZ865816.1, MZ865817.1, MZ865818.1, MZ865819.1, MZ865820.1, MZ865821.1, MZ865822.1, MZ865823.1, MZ865824.1, MZ865825.1, MZ865826.1, MZ865827.1, MZ865829.1, MZ865830.1, MZ865832.1, MZ865833.1, MZ865834.1, MZ865835.1, MZ865836.1, MZ865837.1, MZ865838.1, MZ865839.1, MZ865840.1, MZ865841.1, MZ865842.1, MZ865843.1, MZ865844.1, MZ865845.1, MZ865846.1, MZ865847.1, MZ865848.1, MZ865849.1, MZ865850.1, MZ865851.1, MZ865852.1, MZ865853.1, MZ865854.1, MZ865855.1, MZ865856.1, MZ865857.1, MZ865858.1, MZ865859.1, MZ865860.1, MZ865862.1, MZ865863.1, MZ865864.1, MZ865865.1, MZ865866.1, MZ865867.1, MZ865868.1, MZ865869.1, MZ865870.1, MZ865871.1, MZ865872.1, MZ865873.1, MZ865874.1, MZ865875.1, MZ865876.1, MZ865877.1, MZ865878.1, MZ865879.1, MZ865880.1, MZ865881.1, MZ865882.1, MZ865883.1, MZ865884.1, MZ865885.1, MZ865886.1, MZ865887.1, MZ865888.1, MZ865889.1, MZ865890.1, MZ865891.1, MZ865892.1, MZ865893.1, MZ865894.1, MZ865895.1, MZ865896.1, MZ865897.1, MZ865898.1, MZ865899.1, MZ865900.1, MZ865901.1, MZ865902.1, MZ865903.1, MZ865904.1, MZ865905.1, MZ865906.1, MZ865907.1, MZ865908.1, MZ865909.1, MZ865910.1, MZ865911.1, MZ865912.1, MZ865913.1, MZ865914.1, MZ865915.1, MZ865917.1, MZ865918.1, MZ865919.1, MZ865920.1, MZ865921.1, MZ865922.1, MZ865923.1, MZ865924.1, MZ865925.1, MZ865926.1, MZ865927.1, MZ865928.1, MZ865929.1, MZ865930.1, MZ865931.1, MZ865932.1, MZ865933.1, MZ865934.1, MZ865935.1, MZ865938.1, MZ865939.1, MZ865940.1, MZ865941.1, MZ865942.1, MZ865943.1, MZ865945.1, MZ865946.1, MZ865947.1, MZ865948.1, MZ865949.1, MZ865951.1, MZ865952.1, MZ865953.1, MZ865954.1, MZ865955.1, MZ865956.1, MZ865957.1, MZ865958.1, MZ865959.1, MZ865960.1, MZ865961.1, MZ865967.1, MZ865968.1, MZ865969.1, MZ865970.1, MZ865971.1, MZ865972.1, MZ865973.1, MZ865974.1, MZ865975.1, MZ865976.1, MZ865977.1, MZ865978.1, MZ865979.1, MZ865980.1, MZ865981.1, MZ865982.1, MZ865983.1, MZ865984.1, MZ865985.1, MZ865986.1, MZ865987.1, MZ865988.1, MZ865989.1, MZ865990.1, MZ865991.1, MZ865992.1, MZ865993.1, MZ865995.1, MZ865996.1, MZ865997.1, MZ865998.1, MZ865999.1, MZ866000.1, MZ866001.1, MZ866002.1, MZ866003.1, MZ866005.1, MZ866006.1, MZ866007.1, MZ866008.1, MZ866009.1, MZ866011.1, MZ866012.1, MZ866013.1, MZ866014.1, MZ866015.1, MZ866016.1, MZ866017.1, MZ866018.1, MZ866020.1, MZ866022.1, MZ866023.1, MZ866025.1, MZ866027.1, MZ866028.1, MZ866029.1, MZ866030.1, MZ866031.1, MZ866033.1, MZ866034.1, MZ866035.1, MZ866036.1, MZ866037.1, MZ866038.1, MZ866039.1, MZ866040.1, MZ866041.1, MZ866042.1, MZ866043.1, MZ866044.1, MZ866045.1, MZ866046.1, MZ866047.1, MZ866048.1, MZ866049.1, MZ866050.1, MZ866051.1, MZ866052.1, MZ866053.1, MZ866054.1, MZ866055.1, MZ866056.1, MZ866057.1, MZ866058.1, MZ866059.1, MZ866060.1, MZ866061.1, MZ866062.1, MZ866063.1, MZ866064.1, MZ866066.1, MZ866067.1, MZ866068.1, MZ866069.1, MZ866070.1, MZ866071.1, MZ866073.1, MZ866074.1, MZ866075.1, MZ866076.1, MZ866077.1, MZ866078.1, MZ866079.1, MZ866080.1, MZ866081.1, MZ866082.1, MZ866083.1, MZ866085.1, MZ866086.1, MZ866087.1, MZ866088.1, MZ866089.1, MZ866090.1, MZ866093.1, MZ866094.1, MZ866096.1, MZ866097.1, MZ866098.1, MZ866099.1, MZ866100.1, MZ866101.1, MZ866102.1, MZ866103.1, MZ866104.1, MZ866105.1, MZ866106.1, MZ866107.1, MZ866108.1, MZ866109.1, MZ866110.1, MZ866111.1, MZ866112.1, MZ866113.1, MZ866114.1, MZ866115.1, MZ866116.1, MZ866117.1, MZ866118.1, MZ866119.1, MZ866120.1, MZ866121.1, MZ866122.1, MZ866123.1, MZ866124.1, MZ866125.1, MZ866126.1, MZ866127.1, MZ866128.1, MZ866129.1, MZ866130.1, MZ866131.1, MZ866132.1, MZ866133.1, MZ866134.1, MZ866136.1, MZ866137.1, MZ866138.1, MZ866139.1, MZ866140.1, MZ866141.1, MZ866143.1, MZ866144.1, MZ866145.1, MZ866146.1, MZ866147.1, MZ866148.1, MZ866150.1, MZ866151.1, MZ866152.1, MZ866153.1, MZ866154.1, MZ866155.1, MZ866156.1, MZ866157.1, MZ866159.1, MZ866160.1, MZ866161.1, MZ866162.1, MZ866164.1, MZ866165.1, MZ866166.1, MZ866167.1, MZ866168.1, MZ866169.1, MZ866170.1, MZ866171.1, MZ866172.1, MZ866173.1, MZ866174.1, MZ866175.1, MZ866176.1, MZ866178.1, MZ866179.1, MZ866180.1, MZ866181.1, MZ866182.1, MZ866183.1, MZ866184.1, MZ866185.1, MZ866186.1, MZ866187.1, MZ866188.1, MZ866189.1, MZ866190.1, MZ866191.1, MZ866192.1, MZ866193.1, MZ866194.1, MZ866195.1, MZ866196.1, MZ866197.1, MZ866198.1, MZ866199.1, MZ866200.1, MZ866201.1, MZ866202.1, MZ866203.1, MZ866204.1, MZ866205.1, MZ866206.1, MZ866207.1, MZ866208.1, MZ866209.1, MZ866210.1, MZ866211.1, MZ866212.1, MZ866213.1, MZ866214.1, MZ866215.1, MZ866216.1, MZ866217.1, MZ866218.1, MZ866219.1, MZ866220.1, MZ866221.1, MZ866222.1, MZ866223.1, MZ866225.1, MZ866226.1, MZ866227.1, MZ866228.1, MZ866229.1, MZ866230.1, MZ866231.1, MZ866233.1, MZ866234.1, MZ866235.1, MZ866236.1, MZ866237.1, MZ866238.1, MZ866239.1, MZ866240.1, MZ866241.1, MZ866242.1, MZ866243.1, MZ866244.1, MZ866245.1, MZ866246.1, MZ866247.1, MZ866248.1, MZ866249.1, MZ866250.1, MZ866251.1, MZ866252.1, MZ866253.1, MZ866254.1, MZ866255.1, MZ866256.1, MZ866257.1, MZ866258.1, MZ866259.1, MZ866260.1, MZ866261.1, MZ866262.1, MZ866263.1, MZ866264.1, MZ866265.1, MZ866266.1, MZ866267.1, MZ866268.1, MZ866270.1, MZ866271.1, MZ866272.1, MZ866273.1, MZ866274.1, MZ866275.1, MZ866276.1, MZ866277.1, MZ866278.1, MZ866280.1, MZ866281.1, MZ866282.1, MZ866283.1, MZ866284.1, MZ866285.1, MZ866288.1, MZ866289.1, MZ866290.1, MZ866291.1, MZ866292.1, MZ866293.1, MZ866294.1, MZ866295.1, MZ866296.1, MZ866297.1, MZ866298.1, MZ866299.1, MZ866300.1, MZ866301.1, MZ866302.1, MZ866303.1, MZ866304.1, MZ866305.1, MZ866307.1, MZ866308.1, MZ866309.1, MZ866310.1, MZ866311.1, MZ866314.1, MZ866315.1, MZ866316.1, MZ866317.1, MZ866318.1, MZ866319.1, MZ866320.1, MZ866321.1, MZ866322.1, MZ866323.1, MZ866324.1, MZ866325.1, MZ866327.1, MZ866328.1, MZ866329.1, MZ866330.1, MZ866331.1, MZ866333.1, MZ866334.1, MZ866335.1, MZ866336.1, MZ866338.1, MZ866339.1, MZ866340.1, MZ866341.1, MZ866342.1, MZ866343.1, MZ866344.1, MZ866345.1, MZ866346.1, MZ866347.1, MZ866348.1, MZ866349.1, MZ866350.1, MZ866351.1, MZ866352.1, MZ866353.1, MZ866354.1, MZ866355.1, MZ866356.1, MZ866357.1, MZ866358.1, MZ866359.1, MZ866361.1, MZ866362.1, MZ866363.1, MZ866364.1, MZ866365.1, MZ866366.1, MZ866367.1, MZ866368.1, MZ866369.1, MZ866370.1, MZ866371.1, MZ866372.1, MZ866373.1, MZ866374.1, MZ866376.1, MZ866377.1, MZ866378.1, MZ866379.1, MZ866380.1, MZ866381.1, MZ866382.1, MZ866383.1, MZ866384.1, MZ866385.1, MZ866386.1, MZ866388.1, MZ866389.1, MZ866391.1, MZ866392.1, MZ866393.1, MZ866395.1, MZ866396.1, MZ866397.1, MZ866398.1, MZ866399.1, MZ866400.1, MZ866401.1, MZ866403.1, MZ866404.1, MZ866405.1, MZ866406.1, MZ866407.1, MZ866408.1, MZ866409.1, MZ866411.1, MZ866412.1, MZ866413.1, MZ866416.1, MZ866417.1, MZ866418.1, MZ866419.1, MZ866420.1, MZ866421.1, MZ866422.1, MZ866423.1, MZ866424.1, MZ866425.1, MZ866426.1, MZ866427.1, MZ866428.1, MZ866429.1, MZ866430.1, MZ866431.1, MZ866432.1, MZ866433.1, MZ866434.1, MZ866435.1, MZ866436.1, MZ866437.1, MZ866438.1, MZ866439.1, MZ866440.1, MZ866441.1, MZ866442.1, MZ866443.1, MZ866444.1, MZ866445.1, MZ866446.1, MZ866447.1, MZ866448.1, MZ866449.1, MZ866450.1, MZ866451.1, MZ866453.1, MZ866454.1, MZ866455.1, MZ866456.1, MZ866457.1, MZ866458.1, MZ866459.1, MZ866460.1, MZ866461.1, MZ866463.1, MZ866464.1, MZ866465.1, MZ866467.1, MZ866468.1, MZ866469.1, MZ866470.1, MZ866471.1, MZ866472.1, MZ866474.1, MZ866475.1, MZ866476.1, MZ866477.1, MZ866478.1, MZ866479.1, MZ866480.1, MZ866481.1, MZ866482.1, MZ866483.1, MZ866484.1, MZ866485.1, MZ866486.1, MZ866487.1, MZ866488.1, MZ866489.1, MZ866490.1, MZ866491.1, MZ866492.1, MZ866493.1, MZ866494.1, MZ866495.1, MZ866496.1, MZ866497.1, MZ866498.1, MZ866499.1, MZ866500.1, MZ866501.1, MZ866502.1, MZ866503.1, MZ866504.1, MZ866505.1, MZ866506.1, MZ866507.1, MZ866508.1, MZ866509.1, MZ866510.1, MZ866511.1, MZ866512.1, MZ866513.1, MZ866514.1, MZ866515.1, MZ866516.1, MZ866517.1, MZ866518.1, MZ866519.1, MZ866520.1, MZ866521.1, MZ866522.1, MZ866523.1, MZ866524.1, MZ866525.1, MZ866526.1, MZ866527.1, MZ866528.1, MZ866529.1, MZ866530.1, MZ866532.1, MZ866533.1, MZ866534.1, MZ866535.1, MZ866537.1, MZ866538.1, MZ866539.1, MZ866540.1, MZ866541.1, MZ866542.1, MZ866543.1, MZ866544.1, MZ866545.1, MZ866547.1, MZ866548.1, MZ866549.1, MZ866550.1, MZ866551.1, MZ866552.1, MZ866553.1, MZ866554.1, MZ866555.1, MZ866556.1, MZ866557.1, MZ866558.1, MZ866559.1, MZ866560.1, MZ866561.1, MZ866562.1, MZ866563.1, MZ866564.1, MZ866565.1, MZ866566.1, MZ866567.1, MZ866568.1, MZ866569.1, MZ866570.1, MZ866571.1, MZ866572.1, MZ866573.1, MZ866574.1, MZ866575.1, MZ866576.1, MZ866577.1, MZ866578.1, MZ866579.1, MZ866580.1, MZ866581.1, MZ866582.1, MZ866583.1, MZ866584.1, MZ866585.1, MZ866586.1, MZ866587.1, MZ866588.1, MZ866589.1, MZ866590.1, MZ866591.1, MZ866592.1, MZ866593.1, MZ866594.1, MZ866595.1, MZ866596.1, MZ866597.1, MZ866598.1, MZ866599.1, MZ866600.1, MZ866601.1, MZ866602.1, MZ866604.1, MZ866605.1, MZ866606.1, MZ866607.1, MZ866608.1, MZ866609.1, MZ866610.1, MZ866612.1, MZ866613.1, MZ866614.1, MZ866615.1, MZ866616.1, MZ866617.1, MZ866618.1, MZ866619.1, MZ866620.1, MZ866621.1, MZ866622.1, MZ866623.1, MZ866624.1, MZ866625.1, MZ866627.1, MZ866628.1, MZ866629.1, MZ866630.1, MZ866631.1, MZ866632.1, MZ866633.1, MZ866634.1, MZ866635.1, MZ866636.1, MZ866637.1, MZ866638.1, MZ866640.1, MZ866641.1, MZ866642.1, MZ866643.1, MZ866644.1, MZ866645.1, MZ866646.1, MZ866647.1, MZ866648.1, MZ866650.1, MZ866651.1, MZ866652.1, MZ866653.1, MZ866654.1, MZ866655.1, MZ866656.1, MZ866658.1, MZ866659.1, MZ866660.1, MZ866661.1, MZ866662.1, MZ866663.1, MZ866664.1, MZ866665.1, MZ866666.1, MZ866667.1, MZ866668.1, MZ866669.1, MZ866670.1, MZ866671.1, MZ866672.1, MZ866673.1, MZ866674.1, MZ866675.1, MZ866676.1, MZ866677.1, MZ866678.1, MZ866679.1, MZ866680.1, MZ866682.1, MZ866683.1, MZ866684.1, MZ866685.1, MZ866686.1, MZ866687.1, MZ866688.1, MZ866690.1, MZ866691.1, MZ866692.1, MZ866693.1, MZ866694.1, MZ866695.1, MZ866696.1, MZ866698.1, MZ866699.1, MZ866700.1, MZ866701.1, MZ866702.1, MZ866703.1, MZ866705.1, MZ866706.1, MZ866707.1, MZ866708.1, MZ866709.1, MZ866710.1, MZ866712.1, MZ866713.1, MZ866714.1, MZ866715.1, MZ866716.1, MZ866717.1, MZ866718.1, MZ866719.1, MZ866720.1, MZ866721.1, MZ866723.1, MZ866724.1, MZ866725.1, MZ866726.1, MZ866727.1, MZ866728.1, MZ866729.1, MZ866730.1, MZ866732.1, MZ866733.1, MZ866734.1, MZ866735.1, MZ866736.1, MZ866737.1, MZ866738.1, MZ866739.1, MZ866740.1, MZ866741.1, MZ866742.1, MZ866743.1, MZ866744.1, MZ866745.1, MZ866746.1, MZ866747.1, MZ866748.1, MZ866749.1, MZ866751.1, MZ866753.1, MZ866754.1, MZ866755.1, MZ866757.1, MZ866758.1, MZ866759.1, MZ866761.1, MZ866762.1, MZ866763.1, MZ866764.1, MZ866766.1, MZ866767.1, MZ866768.1, MZ866769.1, MZ866770.1, MZ866771.1, MZ866772.1, MZ866773.1, MZ866774.1, MZ866775.1, MZ866776.1, MZ866777.1, MZ866778.1, MZ866779.1, MZ866780.1, MZ866781.1, MZ866782.1, MZ866784.1, MZ866785.1, MZ866786.1, MZ866788.1, MZ866789.1, MZ866790.1, MZ866791.1, MZ866792.1, MZ866793.1, MZ866794.1, MZ866795.1, MZ866796.1, MZ866797.1, MZ866798.1, MZ866799.1, MZ866800.1, MZ866801.1, MZ866802.1, MZ866803.1, MZ866804.1, MZ866805.1, MZ866806.1, MZ866807.1, MZ866808.1, MZ866809.1, MZ866810.1, MZ866811.1, MZ866812.1, MZ866813.1, MZ866815.1, MZ866816.1, MZ866817.1, MZ866818.1, MZ866819.1, MZ866821.1, MZ866822.1, MZ866823.1, MZ866824.1, MZ866825.1, MZ866826.1, MZ866827.1, MZ866828.1, MZ866829.1, MZ866830.1, MZ866831.1, MZ866832.1, MZ866833.1, MZ866834.1, MZ866835.1, MZ866836.1, MZ866837.1, MZ866838.1, MZ866839.1, MZ866840.1, MZ866841.1, MZ866842.1, MZ866843.1, MZ866844.1, MZ866845.1, MZ866846.1, MZ866847.1, MZ866848.1, MZ866849.1, MZ866850.1, MZ866851.1, MZ866852.1, MZ866853.1, MZ866854.1, MZ866857.1, MZ866859.1, MZ866860.1, MZ866861.1, MZ866863.1, MZ866864.1, MZ866865.1, MZ866866.1, MZ866867.1, MZ866868.1, MZ866870.1, MZ866871.1, MZ866873.1, MZ866874.1, MZ866875.1, MZ866876.1, MZ866877.1, MZ866878.1, MZ866879.1, MZ866880.1, MZ866881.1, MZ866882.1, MZ866883.1, MZ866884.1, MZ866886.1, MZ866887.1, MZ866888.1, MZ866889.1, MZ866890.1, MZ866892.1, MZ866893.1, MZ866894.1, MZ866896.1, MZ866897.1, MZ866898.1, MZ866899.1, MZ866900.1, MZ866901.1, MZ866902.1, MZ866903.1, MZ866904.1, MZ866905.1, MZ866906.1, MZ866907.1, MZ866908.1, MZ866909.1, MZ866911.1, MZ866912.1, MZ866913.1, MZ866914.1, MZ866916.1, MZ866917.1, MZ866918.1, MZ866919.1, MZ866920.1, MZ866921.1, MZ866922.1, MZ866923.1, MZ866924.1, MZ866925.1, MZ866926.1, MZ866927.1, MZ866928.1, MZ866929.1, MZ866930.1, MZ866931.1, MZ866933.1, MZ866934.1, MZ866935.1, MZ866936.1, MZ866937.1, MZ866938.1, MZ866939.1, MZ866940.1, MZ866941.1, MZ866942.1, MZ866943.1, MZ866944.1, MZ866946.1, MZ866947.1, MZ866948.1, MZ866950.1, MZ866951.1, MZ866952.1, MZ866953.1, MZ866954.1, MZ866955.1, MZ866956.1, MZ866957.1, MZ866958.1, MZ866959.1, MZ866960.1, MZ866961.1, MZ866962.1, MZ866963.1, MZ866964.1, MZ866965.1, MZ866966.1, MZ866967.1, MZ866968.1, MZ866969.1, MZ866970.1, MZ866971.1, MZ866972.1, MZ866973.1, MZ866975.1, MZ866976.1, MZ866977.1, MZ866978.1, MZ866979.1, MZ866981.1, MZ866982.1, MZ866983.1, MZ866984.1, MZ866985.1, MZ866986.1, MZ866987.1, MZ866988.1, MZ866989.1, MZ866990.1, MZ866991.1, MZ866992.1, MZ866993.1, MZ866994.1, MZ866995.1, MZ866996.1, MZ866997.1, MZ866998.1, MZ866999.1, MZ867000.1, MZ867001.1, MZ867003.1, MZ867004.1, MZ867005.1, MZ867006.1, MZ867007.1, MZ867008.1, MZ867009.1, MZ867010.1, MZ867011.1, MZ867012.1, MZ867013.1, MZ867014.1, MZ867015.1, MZ867016.1, MZ867017.1, MZ867018.1, MZ867019.1, MZ867020.1, MZ867021.1, MZ867022.1, MZ867023.1, MZ867024.1, MZ867025.1, MZ867026.1, MZ867027.1, MZ867028.1, MZ867029.1, MZ867030.1, MZ867031.1, MZ867032.1, MZ867033.1, MZ867035.1, MZ867036.1, MZ867037.1, MZ867038.1, MZ867039.1, MZ867040.1, MZ867041.1, MZ867042.1, MZ867043.1, MZ867044.1, MZ867045.1, MZ867047.1, MZ867048.1, MZ867049.1, MZ867050.1, MZ867052.1, MZ867053.1, MZ867054.1, MZ867055.1, MZ867056.1, MZ867057.1, MZ867059.1, MZ867060.1, MZ867061.1, MZ867062.1, MZ867063.1, MZ867065.1, MZ867066.1, MZ867067.1, MZ867068.1, MZ867069.1, MZ867070.1, MZ867071.1, MZ867072.1, MZ867073.1, MZ867074.1, MZ867075.1, MZ867076.1, MZ867077.1, MZ867078.1, MZ867079.1, MZ867080.1, MZ867081.1, MZ867083.1, MZ867084.1, MZ867085.1, MZ867086.1, MZ867087.1, MZ867089.1, MZ867091.1, MZ867092.1, MZ867093.1, MZ867094.1, MZ867095.1, MZ867097.1, MZ867098.1, MZ867099.1, MZ867100.1, MZ867101.1, MZ867103.1, MZ867104.1, MZ867105.1, MZ867106.1, MZ867107.1, MZ867108.1, MZ867109.1, MZ867110.1, MZ867111.1, MZ867112.1, MZ867113.1, MZ867114.1, MZ867115.1, MZ867116.1, MZ867118.1, MZ867120.1, MZ867121.1, MZ867122.1, MZ867123.1, MZ867124.1, MZ867125.1, MZ867126.1, MZ867127.1, MZ867128.1, MZ867130.1, MZ867131.1, MZ867132.1, MZ867133.1, MZ867134.1, MZ867135.1, MZ867136.1, MZ867137.1, MZ867139.1, MZ867140.1, MZ867141.1, MZ867142.1, MZ867143.1, MZ867144.1, MZ867145.1, MZ867146.1, MZ867147.1, MZ867148.1, MZ867149.1, MZ867151.1, MZ867152.1, MZ867153.1, MZ867154.1, MZ867155.1, MZ867156.1, MZ867157.1, MZ867158.1, MZ867159.1, MZ867160.1, MZ867161.1, MZ867162.1, MZ867163.1, MZ867164.1, MZ867165.1, MZ867166.1, MZ867167.1, MZ867168.1, MZ867169.1, MZ867170.1, MZ867171.1, MZ867172.1, MZ867173.1, MZ867174.1, MZ867175.1, MZ867176.1, MZ867177.1, MZ867178.1, MZ867179.1, MZ867180.1, MZ867181.1, MZ867182.1, MZ867183.1, MZ867184.1, MZ867185.1, MZ867186.1, MZ867187.1, MZ867188.1, MZ867189.1, MZ867190.1, MZ867191.1, MZ867192.1, MZ867193.1, MZ867194.1, MZ867195.1, MZ867196.1, MZ867197.1, MZ867198.1, MZ867199.1, MZ867200.1, MZ867201.1, MZ867202.1, MZ867203.1, MZ867204.1, MZ867205.1, MZ867207.1, MZ867208.1, MZ867209.1, MZ867210.1, MZ867211.1, MZ867212.1, MZ867213.1, MZ867214.1, MZ867215.1, MZ867216.1, MZ867217.1, MZ867218.1, MZ867219.1, MZ867220.1, MZ867221.1, MZ867222.1, MZ867223.1, MZ867224.1, MZ867226.1, MZ867227.1, MZ867228.1, MZ867230.1, MZ867231.1, MZ867232.1, MZ867233.1, MZ867234.1, MZ867235.1, MZ867236.1, MZ867237.1, MZ867238.1, MZ867239.1, MZ867241.1, MZ867242.1, MZ867243.1, MZ867244.1, MZ867245.1, MZ867246.1, MZ867247.1, MZ867248.1, MZ867249.1, MZ867250.1, MZ867251.1, MZ867253.1, MZ867254.1, MZ867255.1, MZ867256.1, MZ867257.1, MZ867258.1, MZ867259.1, MZ867260.1, MZ867261.1, MZ867262.1, MZ867264.1, MZ867265.1, MZ867266.1, MZ867267.1, MZ867268.1, MZ867271.1, MZ867272.1, MZ867273.1, MZ867274.1, MZ867275.1, MZ867276.1, MZ867277.1, MZ867278.1, MZ867279.1, MZ867280.1, MZ867281.1, MZ867282.1, MZ867284.1, MZ867285.1, MZ867286.1, MZ867287.1, MZ867288.1, MZ867289.1, MZ867290.1, MZ867291.1, MZ867292.1, MZ867293.1, MZ867295.1, MZ867296.1, MZ867297.1, MZ867298.1, MZ867299.1, MZ867300.1, MZ867301.1, MZ867302.1, MZ867303.1, MZ867304.1, MZ867305.1, MZ867306.1, MZ867307.1, MZ867308.1, MZ867309.1, MZ867310.1, MZ867311.1, MZ867312.1, MZ867313.1, MZ867314.1, MZ867315.1, MZ867316.1, MZ867317.1, MZ867318.1, MZ867319.1, MZ867320.1, MZ867321.1, MZ867322.1, MZ867323.1, MZ867325.1, MZ867326.1, MZ867327.1, MZ867328.1, MZ867329.1, MZ867330.1, MZ867331.1, MZ867332.1, MZ867334.1, MZ867335.1, MZ867336.1, MZ867337.1, MZ867338.1, MZ867339.1, MZ867340.1, MZ867341.1, MZ867342.1, MZ867343.1, MZ867344.1, MZ867345.1, MZ867346.1, MZ867347.1, MZ867348.1, MZ867349.1, MZ867350.1, MZ867351.1, MZ867352.1, MZ867353.1, MZ867354.1, MZ867355.1, MZ867356.1, MZ867358.1, MZ867359.1, MZ867360.1, MZ867361.1, MZ867362.1, MZ867363.1, MZ867364.1, MZ867365.1, MZ867366.1, MZ867367.1, MZ867368.1, MZ867369.1, MZ867370.1, MZ867371.1, MZ867372.1, MZ867373.1, MZ867374.1, MZ867376.1, MZ867377.1, MZ867378.1, MZ867379.1, MZ867380.1, MZ867381.1, MZ867382.1, MZ867383.1, MZ867384.1, MZ867385.1, MZ867386.1, MZ867387.1, MZ867388.1, MZ867389.1, MZ867390.1, MZ867392.1, MZ867393.1, MZ867396.1, MZ867398.1, MZ867399.1, MZ867400.1, MZ867402.1, MZ867403.1, MZ867404.1, MZ867405.1, MZ867406.1, MZ867407.1, MZ867408.1, MZ867409.1, MZ867410.1, MZ867411.1, MZ867412.1, MZ867413.1, MZ867414.1, MZ867415.1, MZ867416.1, MZ867417.1, MZ867418.1, MZ867419.1, MZ867420.1, MZ867421.1, MZ867422.1, MZ867423.1, MZ867424.1, MZ867425.1, MZ867426.1, MZ867427.1, MZ867429.1, MZ867430.1, MZ867431.1, MZ867432.1, MZ867433.1, MZ867434.1, MZ867435.1, MZ867436.1, MZ867437.1, MZ867438.1, MZ867439.1, MZ867440.1, MZ867441.1, MZ867442.1, MZ867443.1, MZ867444.1, MZ867445.1, MZ867446.1, MZ867447.1, MZ867448.1, MZ867449.1, MZ867450.1, MZ867451.1, MZ867452.1, MZ867453.1, MZ867454.1, MZ867455.1, MZ867456.1, MZ867457.1, MZ867458.1, MZ867459.1, MZ867460.1, MZ867461.1, MZ867462.1, MZ867463.1, MZ867464.1, MZ867465.1, MZ867466.1, MZ867467.1, MZ867468.1, MZ867469.1, MZ867470.1, MZ867471.1, MZ867472.1, MZ867473.1, MZ867474.1, MZ867475.1, MZ867476.1, MZ867477.1, MZ867478.1, MZ867480.1, MZ867482.1, MZ867483.1, MZ867484.1, MZ867485.1, MZ867486.1, MZ867487.1, MZ867488.1, MZ867489.1, MZ867490.1, MZ867491.1, MZ867492.1, MZ867493.1, MZ867495.1, MZ867496.1, MZ867497.1, MZ867498.1, MZ867499.1, MZ867500.1, MZ867501.1, MZ867502.1, MZ867503.1, MZ867504.1, MZ867505.1, MZ867506.1, MZ867507.1, MZ867508.1, MZ867509.1, MZ867510.1, MZ867511.1, MZ867512.1, MZ867513.1, MZ867514.1, MZ867515.1, MZ867516.1, MZ867517.1, MZ867518.1, MZ867519.1, MZ867520.1, MZ867521.1, MZ867522.1, MZ867523.1, MZ867525.1, MZ867526.1, MZ867527.1, MZ867528.1, MZ867529.1, MZ867530.1, MZ867531.1, MZ867532.1, MZ867533.1, MZ867534.1, MZ867535.1, MZ867536.1, MZ867537.1, MZ867538.1, MZ867539.1, MZ867540.1, MZ867541.1, MZ867542.1, MZ867543.1, MZ867544.1, MZ867545.1, MZ867546.1, MZ867547.1, MZ867548.1, MZ867549.1, MZ867550.1, MZ867553.1, MZ867554.1, MZ867555.1, MZ867556.1, MZ867557.1, MZ867558.1, MZ867559.1, MZ867560.1, MZ867561.1, MZ867562.1, MZ867563.1, MZ867564.1, MZ867565.1, MZ867566.1, MZ867567.1, MZ867568.1, MZ867569.1, MZ867572.1, MZ867573.1, MZ867574.1, MZ867575.1, MZ867576.1, MZ867577.1, MZ867578.1, MZ867579.1, MZ867580.1, MZ867581.1, MZ867582.1, MZ867584.1, MZ867585.1, MZ867586.1, MZ867587.1, MZ867589.1, MZ867590.1, MZ867592.1, MZ867593.1, MZ867594.1, MZ867595.1, MZ867596.1, MZ867597.1, MZ867598.1, MZ867599.1, MZ867600.1, MZ867601.1, MZ867602.1, MZ867603.1, MZ867604.1, MZ867605.1, MZ867606.1, MZ867607.1, MZ867608.1, MZ867609.1, MZ867610.1, MZ867611.1, MZ867612.1, MZ867613.1, MZ867614.1, MZ867615.1, MZ867616.1, MZ867617.1, MZ867618.1, MZ867619.1, MZ867620.1, MZ867621.1, MZ867622.1, MZ867623.1, MZ867624.1, MZ867625.1, MZ867626.1, MZ867627.1, MZ867628.1, MZ867629.1, MZ867630.1, MZ867631.1, MZ867632.1, MZ867633.1, MZ867634.1, MZ885059.1, MZ885060.1, MZ885062.1, MZ885063.1, MZ885065.1, MZ885067.1, MZ885068.1, MZ885069.1, MZ885070.1, MZ885071.1, MZ885072.1, MZ885073.1, MZ885074.1, MZ885075.1, MZ885076.1, MZ885077.1, MZ885078.1, MZ885080.1, MZ885081.1, MZ885082.1, MZ885083.1, MZ885084.1, MZ885085.1, MZ885086.1, MZ885087.1, MZ885089.1, MZ885090.1, MZ885091.1, MZ885092.1, MZ885093.1, MZ885094.1, MZ885095.1, MZ885096.1, MZ885097.1, MZ885098.1, MZ885099.1, MZ885100.1, MZ885101.1, MZ885102.1, MZ885103.1, MZ885104.1, MZ885105.1, MZ885106.1, MZ885107.1, MZ885108.1, MZ885109.1, MZ885110.1, MZ885112.1, MZ885113.1, MZ885114.1, MZ885115.1, MZ885116.1, MZ885117.1, MZ885118.1, MZ885119.1, MZ885120.1, MZ885121.1, MZ885122.1, MZ885123.1, MZ885124.1, MZ885125.1, MZ885126.1, MZ885127.1, MZ885128.1, MZ885129.1, MZ885130.1, MZ885131.1, MZ885132.1, MZ885133.1, MZ885134.1, MZ885135.1, MZ885136.1, MZ885137.1, MZ885138.1, MZ885139.1, MZ885140.1, MZ885141.1, MZ885142.1, MZ885143.1, MZ885144.1, MZ885145.1, MZ885146.1, MZ885147.1, MZ885148.1, MZ885149.1, MZ885150.1, MZ885151.1, MZ885152.1, MZ885153.1, MZ885154.1, MZ885155.1, MZ885156.1, MZ885157.1, MZ885158.1, MZ885159.1, MZ885161.1, MZ885162.1, MZ885163.1, MZ885164.1, MZ885165.1, MZ885167.1, MZ885168.1, MZ885169.1, MZ885170.1, MZ885171.1, MZ885172.1, MZ885173.1, MZ885174.1, MZ885176.1, MZ885177.1, MZ885178.1, MZ885179.1, MZ885180.1, MZ885181.1, MZ885182.1, MZ885183.1, MZ885184.1, MZ885185.1, MZ885186.1, MZ885187.1, MZ885188.1, MZ885189.1, MZ885190.1, MZ885191.1, MZ885192.1, MZ885193.1, MZ885194.1, MZ885195.1, MZ885197.1, MZ885198.1, MZ885199.1, MZ885200.1, MZ885201.1, MZ885202.1, MZ885203.1, MZ885204.1, MZ885205.1, MZ885206.1, MZ885208.1, MZ885209.1, MZ885210.1, MZ885211.1, MZ885212.1, MZ885213.1, MZ885214.1, MZ885215.1, MZ885216.1, MZ885218.1, MZ885219.1, MZ885220.1, MZ885221.1, MZ885222.1, MZ885223.1, MZ885224.1, MZ885225.1, MZ885226.1, MZ885227.1, MZ885228.1, MZ885229.1, MZ885230.1, MZ885231.1, MZ885232.1, MZ885233.1, MZ885234.1, MZ885235.1, MZ885236.1, MZ885237.1, MZ885238.1, MZ885239.1, MZ885240.1, MZ885241.1, MZ885242.1, MZ885243.1, MZ885244.1, MZ885245.1, MZ885246.1, MZ885247.1, MZ885248.1, MZ885249.1, MZ885250.1, MZ885251.1, MZ885252.1, MZ885253.1, MZ885254.1, MZ885255.1, MZ885256.1, MZ885257.1, MZ885259.1, MZ885260.1, MZ885262.1, MZ885263.1, MZ885264.1, MZ885265.1, MZ885266.1, MZ885267.1, MZ885268.1, MZ885269.1, MZ885270.1, MZ885271.1, MZ885272.1, MZ885273.1, MZ885274.1, MZ885275.1, MZ885276.1, MZ885277.1, MZ885278.1, MZ885279.1, MZ885280.1, MZ885281.1, MZ885282.1, MZ885283.1, MZ885284.1, MZ885285.1, MZ885286.1, MZ885287.1, MZ885288.1, MZ885291.1, MZ885292.1, MZ885293.1, MZ885294.1, MZ885295.1, MZ885296.1, MZ885297.1, MZ885298.1, MZ885299.1, MZ885300.1, MZ885301.1, MZ885302.1, MZ885304.1, MZ885305.1, MZ885306.1, MZ885307.1, MZ885308.1, MZ885309.1, MZ885311.1, MZ885312.1, MZ885313.1, MZ885314.1, MZ885315.1, MZ885316.1, MZ885317.1, MZ885318.1, MZ885319.1, MZ885320.1, MZ885321.1, MZ885322.1, MZ885323.1, MZ885324.1, MZ885325.1, MZ885326.1, MZ885327.1, MZ885328.1, MZ885329.1, MZ885330.1, MZ885331.1, MZ885332.1, MZ885333.1, MZ885334.1, MZ885336.1, MZ885337.1, MZ885338.1, MZ885339.1, MZ885340.1, MZ885341.1, MZ885342.1, MZ885343.1, MZ885344.1, MZ885345.1, MZ885346.1, MZ885347.1, MZ885348.1, MZ885349.1, MZ885350.1, MZ885351.1, MZ885352.1, MZ885353.1, MZ885354.1, MZ885356.1, MZ885357.1, MZ885358.1, MZ885360.1, MZ885361.1, MZ885362.1, MZ885363.1, MZ885364.1, MZ885365.1, MZ885366.1, MZ885367.1, MZ885368.1, MZ885370.1, MZ885374.1, MZ885375.1, MZ885376.1, MZ885377.1, MZ885378.1, MZ885379.1, MZ885380.1, MZ885381.1, MZ885382.1, MZ885383.1, MZ885384.1, MZ885385.1, MZ885386.1, MZ885387.1, MZ885388.1, MZ885389.1, MZ885390.1, MZ885392.1, MZ885393.1, MZ885394.1, MZ885395.1, MZ885396.1, MZ885397.1, MZ885398.1, MZ885399.1, MZ885400.1, MZ885401.1, MZ885402.1, MZ885403.1, MZ885404.1, MZ885405.1, MZ885406.1, MZ885407.1, MZ885408.1, MZ885409.1, MZ885410.1, MZ885411.1, MZ885412.1, MZ885413.1, MZ885414.1, MZ885415.1, MZ885416.1, MZ885417.1, MZ885419.1, MZ885420.1, MZ885421.1, MZ885422.1, MZ885423.1, MZ885424.1, MZ885425.1, MZ885426.1, MZ885427.1, MZ885429.1, MZ885430.1, MZ885431.1, MZ885432.1, MZ885433.1, MZ885434.1, MZ885435.1, MZ885436.1, MZ885437.1, MZ885438.1, MZ885439.1, MZ885440.1, MZ885441.1, MZ885442.1, MZ885443.1, MZ885444.1, MZ885445.1, MZ885446.1, MZ885447.1, MZ885448.1, MZ885449.1, MZ885450.1, MZ885451.1, MZ885452.1, MZ885453.1, MZ885454.1, MZ885455.1, MZ885456.1, MZ885457.1, MZ885458.1, MZ885460.1, MZ885461.1, MZ885462.1, MZ885463.1, MZ885464.1, MZ885465.1, MZ885466.1, MZ885467.1, MZ885468.1, MZ885469.1, MZ885470.1, MZ885471.1, MZ885472.1, MZ885473.1, MZ885474.1, MZ885475.1, MZ885476.1, MZ885477.1, MZ885478.1, MZ885479.1, MZ885480.1, MZ885481.1, MZ885482.1, MZ885483.1, MZ885484.1, MZ885485.1, MZ885486.1, MZ885487.1, MZ885488.1, MZ885489.1, MZ885490.1, MZ885492.1, MZ885493.1, MZ885495.1, MZ885496.1, MZ885497.1, MZ885498.1, MZ885499.1, MZ885501.1, MZ885502.1, MZ885503.1, MZ885504.1, MZ885505.1, MZ885507.1, MZ885508.1, MZ885509.1, MZ885510.1, MZ885511.1, MZ885512.1, MZ885513.1, MZ885514.1, MZ885515.1, MZ885517.1, MZ885518.1, MZ885519.1, MZ885520.1, MZ885521.1, MZ885522.1, MZ885523.1, MZ885524.1, MZ885525.1, MZ885526.1, MZ885527.1, MZ885528.1, MZ885529.1, MZ885530.1, MZ885531.1, MZ885532.1, MZ885533.1, MZ885534.1, MZ885535.1, MZ885536.1, MZ885537.1, MZ885538.1, MZ885539.1, MZ885540.1, MZ885541.1, MZ885542.1, MZ885543.1, MZ885544.1, MZ885545.1, MZ885546.1, MZ885547.1, MZ885548.1, MZ885549.1, MZ885550.1, MZ885551.1, MZ885552.1, MZ885553.1, MZ885554.1, MZ885555.1, MZ885556.1, MZ885557.1, MZ885558.1, MZ885559.1, MZ885560.1, MZ885561.1, MZ885562.1, MZ885563.1, MZ885564.1, MZ885565.1, MZ885566.1, MZ885567.1, MZ885568.1, MZ885570.1, MZ885571.1, MZ885572.1, MZ885573.1, MZ885574.1, MZ885575.1, MZ885576.1, MZ885577.1, MZ885578.1, MZ885580.1, MZ885582.1, MZ885583.1, MZ885584.1, MZ885585.1, MZ885586.1, MZ885587.1, MZ885588.1, MZ885589.1, MZ885591.1, MZ885592.1, MZ885593.1, MZ885594.1, MZ885595.1, MZ885596.1, MZ885597.1, MZ885598.1, MZ885599.1, MZ885600.1, MZ885601.1, MZ885602.1, MZ885603.1, MZ885604.1, MZ885605.1, MZ885606.1, MZ885607.1, MZ885608.1, MZ885609.1, MZ885610.1, MZ885611.1, MZ885612.1, MZ885613.1, MZ885614.1, MZ885615.1, MZ885616.1, MZ885617.1, MZ885618.1, MZ885619.1, MZ885620.1, MZ885622.1, MZ885623.1, MZ885624.1, MZ885625.1, MZ885628.1, MZ885630.1, MZ885631.1, MZ885632.1, MZ885633.1, MZ885634.1, MZ885635.1, MZ885636.1, MZ885637.1, MZ885638.1, MZ885639.1, MZ885640.1, MZ885641.1, MZ885642.1, MZ885645.1, MZ885646.1, MZ885647.1, MZ885648.1, MZ885649.1, MZ885650.1, MZ885651.1, MZ885653.1, MZ885654.1, MZ885655.1, MZ885656.1, MZ885658.1, MZ885659.1, MZ885660.1, MZ885661.1, MZ885662.1, MZ885663.1, MZ885664.1, MZ885665.1, MZ885666.1, MZ885667.1, MZ885668.1, MZ885669.1, MZ885670.1, MZ885671.1, MZ885672.1, MZ885673.1, MZ885674.1, MZ885675.1, MZ885677.1, MZ885678.1, MZ885679.1, MZ885680.1, MZ885681.1, MZ885682.1, MZ885683.1, MZ885684.1, MZ885685.1, MZ885686.1, MZ885688.1, MZ885689.1, MZ885690.1, MZ885691.1, MZ885692.1, MZ885693.1, MZ885694.1, MZ885695.1, MZ885696.1, MZ885697.1, MZ885698.1, MZ885699.1, MZ885700.1, MZ885701.1, MZ885702.1, MZ885703.1, MZ885704.1, MZ885705.1, MZ885707.1, MZ885708.1, MZ885709.1, MZ885710.1, MZ885711.1, MZ885712.1, MZ885713.1, MZ885714.1, MZ885715.1, MZ885716.1, MZ885717.1, MZ885718.1, MZ885719.1, MZ885720.1, MZ885722.1, MZ885724.1, MZ885725.1, MZ885727.1, MZ885728.1, MZ885729.1, MZ885730.1, MZ885731.1, MZ885732.1, MZ885733.1, MZ885734.1, MZ885735.1, MZ885736.1, MZ885737.1, MZ885738.1, MZ885739.1, MZ885740.1, MZ885741.1, MZ885742.1, MZ885743.1, MZ885744.1, MZ885745.1, MZ885746.1, MZ885747.1, MZ885748.1, MZ885749.1, MZ885750.1, MZ885751.1, MZ885752.1, MZ885753.1, MZ885754.1, MZ885755.1, MZ885756.1, MZ885757.1, MZ885758.1, MZ885759.1, MZ885760.1, MZ885761.1, MZ885762.1, MZ885763.1, MZ885764.1, MZ885765.1, MZ885766.1, MZ885767.1, MZ885768.1, MZ885769.1, MZ885770.1, MZ885771.1, MZ885772.1, MZ885773.1, MZ885774.1, MZ885775.1, MZ885776.1, MZ885777.1, MZ885779.1, MZ885780.1, MZ885782.1, MZ885783.1, MZ885784.1, MZ885785.1, MZ885786.1, MZ885787.1, MZ885788.1, MZ885789.1, MZ885790.1, MZ885791.1, MZ885792.1, MZ885793.1, MZ885794.1, MZ885795.1, MZ885796.1, MZ885797.1, MZ885798.1, MZ885799.1, MZ885800.1, MZ885801.1, MZ885802.1, MZ885803.1, MZ885804.1, MZ885805.1, MZ885806.1, MZ885807.1, MZ885808.1, MZ885809.1, MZ885810.1, MZ885811.1, MZ885812.1, MZ885813.1, MZ885815.1, MZ885816.1, MZ885817.1, MZ885818.1, MZ885819.1, MZ885820.1, MZ885821.1, MZ885822.1, MZ885823.1, MZ885825.1, MZ885826.1, MZ885828.1, MZ885829.1, MZ885830.1, MZ885832.1, MZ885833.1, MZ885834.1, MZ885835.1, MZ885836.1, MZ885837.1, MZ885838.1, MZ885839.1, MZ885840.1, MZ885841.1, MZ885842.1, MZ885843.1, MZ885844.1, MZ885845.1, MZ885847.1, MZ885848.1, MZ885849.1, MZ885850.1, MZ885851.1, MZ885852.1, MZ885853.1, MZ885854.1, MZ885855.1, MZ885856.1, MZ885858.1, MZ885859.1, MZ885860.1, MZ885861.1, MZ885862.1, MZ885863.1, MZ885864.1, MZ885865.1, MZ885866.1, MZ885869.1, MZ885870.1, MZ885872.1, MZ885873.1, MZ885874.1, MZ885876.1, MZ885877.1, MZ885878.1, MZ885879.1, MZ885880.1, MZ885881.1, MZ885882.1, MZ885883.1, MZ885884.1, MZ885885.1, MZ885886.1, MZ885887.1, MZ885889.1, MZ885890.1, MZ885891.1, MZ885892.1, MZ885893.1, MZ885894.1, MZ885895.1, MZ885896.1, MZ885897.1, MZ885898.1, MZ885899.1, MZ885900.1, MZ885901.1, MZ885902.1, MZ885903.1, MZ885904.1, MZ885905.1, MZ885906.1, MZ885907.1, MZ885909.1, MZ885910.1, MZ885911.1, MZ885912.1, MZ885913.1, MZ885914.1, MZ885916.1, MZ885917.1, MZ885918.1, MZ885919.1, MZ885920.1, MZ885921.1, MZ885922.1, MZ885923.1, MZ885924.1, MZ885925.1, MZ885926.1, MZ885927.1, MZ885928.1, MZ885929.1, MZ885930.1, MZ885931.1, MZ885932.1, MZ885934.1, MZ885935.1, MZ885936.1, MZ885937.1, MZ885938.1, MZ885939.1, MZ885940.1, MZ885941.1, MZ885942.1, MZ885943.1, MZ885944.1, MZ885945.1, MZ885946.1, MZ885947.1, MZ885948.1, MZ885949.1, MZ885950.1, MZ885951.1, MZ885952.1, MZ885953.1, MZ885954.1, MZ885955.1, MZ885956.1, MZ885957.1, MZ885958.1, MZ885959.1, MZ885960.1, MZ885963.1, MZ885964.1, MZ885965.1, MZ885966.1, MZ885967.1, MZ885968.1, MZ885969.1, MZ885970.1, MZ885971.1, MZ885972.1, MZ885973.1, MZ885974.1, MZ885975.1, MZ885976.1, MZ885977.1, MZ885978.1, MZ885980.1, MZ885981.1, MZ885982.1, MZ885984.1, MZ885985.1, MZ885986.1, MZ885988.1, MZ885989.1, MZ885990.1, MZ885991.1, MZ885992.1, MZ885993.1, MZ885994.1, MZ885995.1, MZ885996.1, MZ885997.1, MZ885998.1, MZ885999.1, MZ886000.1, MZ886001.1, MZ886002.1, MZ886003.1, MZ886004.1, MZ886005.1, MZ886006.1, MZ886007.1, MZ886008.1, MZ886009.1, MZ886010.1, MZ886011.1, MZ886012.1, MZ886013.1, MZ886014.1, MZ886015.1, MZ886016.1, MZ886017.1, MZ886018.1, MZ886019.1, MZ886020.1, MZ886021.1, MZ886022.1, MZ886023.1, MZ886024.1, MZ886025.1, MZ886026.1, MZ886027.1, MZ886028.1, MZ886029.1, MZ886030.1, MZ886031.1, MZ886032.1, MZ886033.1, MZ886034.1, MZ886035.1, MZ886036.1, MZ886037.1, MZ886038.1, MZ886039.1, MZ886040.1, MZ886041.1, MZ886042.1, MZ886044.1, MZ886045.1, MZ886047.1, MZ886048.1, MZ886049.1, MZ886050.1, MZ886051.1, MZ886052.1, MZ886053.1, MZ886054.1, MZ886055.1, MZ886056.1, MZ886057.1, MZ886058.1, MZ886059.1, MZ886060.1, MZ886061.1, MZ886062.1, MZ886063.1, MZ886064.1, MZ886065.1, MZ886066.1, MZ886067.1, MZ886068.1, MZ886069.1, MZ886070.1, MZ886071.1, MZ886072.1, MZ886073.1, MZ886074.1, MZ886075.1, MZ886076.1, MZ886077.1, MZ886078.1, MZ886079.1, MZ886080.1, MZ886081.1, MZ886082.1, MZ886083.1, MZ886084.1, MZ886085.1, MZ886086.1, MZ886087.1, MZ886088.1, MZ886089.1, MZ886090.1, MZ886091.1, MZ886092.1, MZ886093.1, MZ886094.1, MZ886096.1, MZ886097.1, MZ886098.1, MZ886099.1, MZ886100.1, MZ886101.1, MZ886102.1, MZ886103.1, MZ886104.1, MZ886105.1, MZ886106.1, MZ886107.1, MZ886108.1, MZ886109.1, MZ886110.1, MZ886111.1, MZ886112.1, MZ886113.1, MZ886114.1, MZ886115.1, MZ886116.1, MZ886117.1, MZ886118.1, MZ886119.1, MZ886120.1, MZ886121.1, MZ886122.1, MZ886123.1, MZ886125.1, MZ886127.1, MZ886128.1, MZ886129.1, MZ886130.1, MZ886131.1, MZ886132.1, MZ886133.1, MZ886134.1, MZ886135.1, MZ886136.1, MZ886137.1, MZ886138.1, MZ886139.1, MZ886140.1, MZ886141.1, MZ886142.1, MZ886143.1, MZ886144.1, MZ886145.1, MZ886146.1, MZ886147.1, MZ886148.1, MZ886149.1, MZ886151.1, MZ886152.1, MZ886153.1, MZ886154.1, MZ886155.1, MZ886156.1, MZ886158.1, MZ886159.1, MZ886160.1, MZ886161.1, MZ886162.1, MZ886163.1, MZ886164.1, MZ886165.1, MZ886166.1, MZ886167.1, MZ886168.1, MZ886169.1, MZ886170.1, MZ886171.1, MZ886172.1, MZ886173.1, MZ886174.1, MZ886175.1, MZ886176.1, MZ886177.1, MZ886178.1, MZ886179.1, MZ886180.1, MZ886181.1, MZ886182.1, MZ886183.1, MZ886185.1, MZ886186.1, MZ886187.1, MZ886189.1, MZ886190.1, MZ886191.1, MZ886192.1, MZ886193.1, MZ886194.1, MZ886196.1, MZ886197.1, MZ886199.1, MZ886200.1, MZ886201.1, MZ886202.1, MZ886203.1, MZ886204.1, MZ886205.1, MZ886206.1, MZ886207.1, MZ886208.1, MZ886209.1, MZ886210.1, MZ886211.1, MZ886212.1, MZ886213.1, MZ886214.1, MZ886215.1, MZ886216.1, MZ886217.1, MZ886218.1, MZ886219.1, MZ886220.1, MZ886221.1, MZ886222.1, MZ886223.1, MZ886224.1, MZ886225.1, MZ886226.1, MZ886227.1, MZ886228.1, MZ886229.1, MZ886230.1, MZ886231.1, MZ886232.1, MZ886233.1, MZ886234.1, MZ886235.1, MZ886236.1, MZ886237.1, MZ886238.1, MZ886239.1, MZ886240.1, MZ886241.1, MZ886242.1, MZ886243.1, MZ886244.1, MZ886245.1, MZ886246.1, MZ886247.1, MZ886248.1, MZ886249.1, MZ886250.1, MZ886251.1, MZ886252.1, MZ886253.1, MZ886254.1, MZ886255.1, MZ886256.1, MZ886257.1, MZ886258.1, MZ886259.1, MZ886260.1, MZ886261.1, MZ886262.1, MZ886263.1, MZ886264.1, MZ886265.1, MZ886266.1, MZ886267.1, MZ886268.1, MZ886269.1, MZ886270.1, MZ886271.1, MZ886272.1, MZ886274.1, MZ886276.1, MZ886277.1, MZ886279.1, MZ886281.1, MZ886282.1, MZ886283.1, MZ886284.1, MZ886285.1, MZ886286.1, MZ886287.1, MZ886288.1, MZ886289.1, MZ886290.1, MZ886291.1, MZ886292.1, MZ886293.1, MZ886295.1, MZ886296.1, MZ886297.1, MZ886298.1, MZ886299.1, MZ886300.1, MZ886301.1, MZ886303.1, MZ886304.1, MZ886305.1, MZ886306.1, MZ886307.1, MZ886308.1, MZ886310.1, MZ886311.1, MZ886312.1, MZ886314.1, MZ886315.1, MZ886318.1, MZ886319.1, MZ886320.1, MZ886321.1, MZ886322.1, MZ886323.1, MZ886324.1, MZ886325.1, MZ886326.1, MZ886327.1, MZ886328.1, MZ886329.1, MZ886330.1, MZ886331.1, MZ886332.1, MZ886333.1, MZ886334.1, MZ886335.1, MZ886336.1, MZ886337.1, MZ886338.1, MZ886339.1, MZ886340.1, MZ886341.1, MZ886342.1, MZ886343.1, MZ886344.1, MZ886345.1, MZ886346.1, MZ886347.1, MZ886348.1, MZ886349.1, MZ886351.1, MZ886352.1, MZ886354.1, MZ886355.1, MZ886356.1, MZ886357.1, MZ886358.1, MZ886359.1, MZ886360.1, MZ886361.1, MZ886362.1, MZ886363.1, MZ886364.1, MZ886365.1, MZ886366.1, MZ886367.1, MZ886368.1, MZ886369.1, MZ886370.1, MZ886371.1, MZ886372.1, MZ886375.1, MZ886376.1, MZ886377.1, MZ886378.1, MZ886379.1, MZ886380.1, MZ886381.1, MZ886382.1, MZ886383.1, MZ886384.1, MZ886385.1, MZ886386.1, MZ886387.1, MZ886388.1, MZ886389.1, MZ886390.1, MZ886391.1, MZ886392.1, MZ886394.1, MZ886395.1, MZ886396.1, MZ886397.1, MZ886398.1, MZ886399.1, MZ886401.1, MZ886402.1, MZ886403.1, MZ886404.1, MZ886405.1, MZ886407.1, MZ886408.1, MZ886409.1, MZ886410.1, MZ886411.1, MZ886412.1, MZ886413.1, MZ886414.1, MZ886415.1, MZ886416.1, MZ886417.1, MZ886418.1, MZ886419.1, MZ886420.1, MZ886421.1, MZ886422.1, MZ886423.1, MZ886424.1, MZ886425.1, MZ886426.1, MZ886427.1, MZ886428.1, MZ886429.1, MZ886430.1, MZ886431.1, MZ886432.1, MZ886433.1, MZ886435.1, MZ886436.1, MZ886437.1, MZ886438.1, MZ886439.1, MZ886440.1, MZ886441.1, MZ886442.1, MZ886443.1, MZ886444.1, MZ886445.1, MZ886446.1, MZ886447.1, MZ886448.1, MZ886449.1, MZ886450.1, MZ886451.1, MZ886452.1, MZ886453.1, MZ886454.1, MZ886455.1, MZ886456.1, MZ886457.1, MZ886458.1, MZ886459.1, MZ886460.1, MZ886461.1, MZ886462.1, MZ886463.1, MZ886464.1, MZ886465.1, MZ886467.1, MZ886468.1, MZ886469.1, MZ886470.1, MZ886471.1, MZ886472.1, MZ886474.1, MZ886475.1, MZ886476.1, MZ886477.1, MZ886478.1, MZ886480.1, MZ886481.1, MZ886482.1, MZ886483.1, MZ886484.1, MZ886485.1, MZ886486.1, MZ886487.1, MZ886488.1, MZ886489.1, MZ886490.1, MZ886491.1, MZ886492.1, MZ886493.1, MZ886494.1, MZ886495.1, MZ886496.1, MZ886497.1, MZ886498.1, MZ886499.1, MZ886500.1, MZ886501.1, MZ886502.1, MZ886503.1, MZ886504.1, MZ886505.1, MZ886506.1, MZ886507.1, MZ886508.1, MZ886509.1, MZ886510.1, MZ886511.1, MZ886512.1, MZ886513.1, MZ886514.1, MZ886515.1, MZ886516.1, MZ886517.1, MZ886518.1, MZ886519.1, MZ886520.1, MZ886521.1, MZ886522.1, MZ886523.1, MZ886524.1, MZ886525.1, MZ886526.1, MZ886527.1, MZ886528.1, MZ886529.1, MZ886530.1, MZ886532.1, MZ886533.1, MZ886534.1, MZ886535.1, MZ886536.1, MZ886537.1, MZ886538.1, MZ886539.1, MZ886540.1, MZ886541.1, MZ886542.1, MZ886543.1, MZ886544.1, MZ886545.1, MZ886548.1, MZ886549.1, MZ886550.1, MZ886551.1, MZ886552.1, MZ886553.1, MZ886554.1, MZ886555.1, MZ886556.1, MZ886557.1, MZ886558.1, MZ886559.1, MZ886560.1, MZ886561.1, MZ886562.1, MZ886563.1, MZ886564.1, MZ886566.1, MZ886567.1, MZ886568.1, MZ886569.1, MZ886570.1, MZ886571.1, MZ886572.1, MZ886573.1, MZ886574.1, MZ886575.1, MZ886576.1, MZ886577.1, MZ886578.1, MZ886579.1, MZ886580.1, MZ886581.1, MZ886582.1, MZ886583.1, MZ886584.1, MZ886585.1, MZ886586.1, MZ886588.1, MZ886589.1, MZ886590.1, MZ886591.1, MZ886592.1, MZ886593.1, MZ886594.1, MZ886595.1, MZ886596.1, MZ886597.1, MZ886598.1, MZ886599.1, MZ886600.1, MZ886603.1, MZ886605.1, MZ886606.1, MZ886607.1, MZ886608.1, MZ886609.1, MZ886610.1, MZ886611.1, MZ886612.1, MZ886613.1, MZ886614.1, MZ886615.1, MZ886616.1, MZ886617.1, MZ886618.1, MZ886619.1, MZ886620.1, MZ886621.1, MZ886622.1, MZ886623.1, MZ886624.1, MZ886625.1, MZ886626.1, MZ886627.1, MZ886628.1, MZ886629.1, MZ886630.1, MZ886631.1, MZ886632.1, MZ886633.1, MZ886634.1, MZ886635.1, MZ886636.1, MZ886637.1, MZ886638.1, MZ886639.1, MZ886640.1, MZ886641.1, MZ886642.1, MZ886643.1, MZ886644.1, MZ886645.1, MZ886646.1, MZ886647.1, MZ886648.1, MZ886649.1, MZ886650.1, MZ886651.1, MZ886652.1, MZ886653.1, MZ886654.1, MZ886655.1, MZ886656.1, MZ886657.1, MZ886658.1, MZ886659.1, MZ886660.1, MZ886661.1, MZ886662.1, MZ886663.1, MZ886664.1, MZ886665.1, MZ886666.1, MZ886667.1, MZ886668.1, MZ886669.1, MZ886670.1, MZ886671.1, MZ886672.1, MZ886673.1, MZ886674.1, MZ886675.1, MZ886677.1, MZ886678.1, MZ886680.1, MZ886682.1, MZ886683.1, MZ886684.1, MZ886685.1, MZ886686.1, MZ886687.1, MZ886688.1, MZ886689.1, MZ886690.1, MZ886691.1, MZ886692.1, MZ886693.1, MZ886694.1, MZ886695.1, MZ886696.1, MZ886697.1, MZ886698.1, MZ886699.1, MZ886701.1, MZ886702.1, MZ886703.1, MZ886704.1, MZ886705.1, MZ886706.1, MZ886707.1, MZ886708.1, MZ886709.1, MZ886710.1, MZ886711.1, MZ886712.1, MZ886713.1, MZ886714.1, MZ886715.1, MZ886716.1, MZ886717.1, MZ886718.1, MZ886719.1, MZ886720.1, MZ886721.1, MZ886722.1, MZ886723.1, MZ886724.1, MZ886725.1, MZ886726.1, MZ886727.1, MZ886728.1, MZ886729.1, MZ886730.1, MZ886731.1, MZ886732.1, MZ886733.1, MZ886734.1, MZ886735.1, MZ886736.1, MZ886737.1, MZ886738.1, MZ886739.1, MZ886740.1, MZ886741.1, MZ886743.1, MZ886744.1, MZ886745.1, MZ886746.1, MZ886747.1, MZ886748.1, MZ886749.1, MZ886750.1, MZ886752.1, MZ886753.1, MZ886754.1, MZ886755.1, MZ886756.1, MZ886757.1, MZ886758.1, MZ886759.1, MZ886760.1, MZ886761.1, MZ886762.1, MZ886763.1, MZ886764.1, MZ886765.1, MZ886766.1, MZ886767.1, MZ886768.1, MZ886769.1, MZ886770.1, MZ886771.1, MZ886772.1, MZ886773.1, MZ886774.1, MZ886775.1, MZ886776.1, MZ886777.1, MZ886778.1, MZ886779.1, MZ886780.1, MZ886781.1, MZ886782.1, MZ886783.1, MZ886784.1, MZ886786.1, MZ886787.1, MZ886788.1, MZ886789.1, MZ886790.1, MZ886791.1, MZ886792.1, MZ886793.1, MZ886794.1, MZ886795.1, MZ886796.1, MZ886797.1, MZ886798.1, MZ886799.1, MZ886800.1, MZ886801.1, MZ886802.1, MZ886803.1, MZ886804.1, MZ886805.1, MZ886806.1, MZ886807.1, MZ886808.1, MZ886809.1, MZ886810.1, MZ886811.1, MZ886812.1, MZ886813.1, MZ886814.1, MZ886815.1, MZ886816.1, MZ886817.1, MZ886818.1, MZ886819.1, MZ886820.1, MZ886821.1, MZ886824.1, MZ886825.1, MZ886827.1, MZ886828.1, MZ886829.1, MZ886830.1, MZ886831.1, MZ886832.1, MZ886833.1, MZ886834.1, MZ886835.1, MZ886836.1, MZ886837.1, MZ886838.1, MZ886839.1, MZ886840.1, MZ886841.1, MZ886842.1, MZ886843.1, MZ886844.1, MZ886845.1, MZ886846.1, MZ886847.1, MZ886848.1, MZ886849.1, MZ886850.1, MZ886853.1, MZ886854.1, MZ886855.1, MZ886856.1, MZ886857.1, MZ886858.1, MZ886859.1, MZ886860.1, MZ886861.1, MZ886862.1, MZ886863.1, MZ886864.1, MZ886865.1, MZ886866.1, MZ886867.1, MZ886868.1, MZ886869.1, MZ886870.1, MZ886871.1, MZ886872.1, MZ886873.1, MZ886874.1, MZ886875.1, MZ886876.1, MZ886877.1, MZ886878.1, MZ886879.1, MZ886880.1, MZ886881.1, MZ886882.1, MZ886883.1, MZ886884.1, MZ886885.1, MZ886887.1, MZ886888.1, MZ886889.1, MZ886890.1, MZ886891.1, MZ886892.1, MZ886893.1, MZ886894.1, MZ886895.1, MZ886896.1, MZ886897.1, MZ886898.1, MZ886899.1, MZ886900.1, MZ886901.1, MZ886902.1, MZ886903.1, MZ886904.1, MZ886905.1, MZ886906.1, MZ886907.1, MZ886908.1, MZ886909.1, MZ886910.1, MZ886911.1, MZ886912.1, MZ886913.1, MZ886914.1, MZ886915.1, MZ886916.1, MZ886917.1, MZ886918.1, MZ886919.1, MZ886921.1, MZ886922.1, MZ886923.1, MZ886924.1, MZ886925.1, MZ886926.1, MZ886927.1, MZ886928.1, MZ886929.1, MZ886930.1, MZ886931.1, MZ886932.1, MZ886933.1, MZ886935.1, MZ886936.1, MZ886937.1, MZ886938.1, MZ886939.1, MZ886940.1, MZ886941.1, MZ886942.1, MZ886943.1, MZ886944.1, MZ886945.1, MZ886946.1, MZ886947.1, MZ886948.1, MZ886949.1, MZ886950.1, MZ886951.1, MZ886952.1, MZ886953.1, MZ886954.1, MZ886955.1, MZ886956.1, MZ886957.1, MZ886958.1, MZ886959.1, MZ886960.1, MZ886961.1, MZ886963.1, MZ886964.1, MZ886965.1, MZ886966.1, MZ886967.1, MZ886968.1, MZ886969.1, MZ886970.1, MZ886971.1, MZ886972.1, MZ886973.1, MZ886974.1, MZ886975.1, MZ886976.1, MZ886977.1, MZ886978.1, MZ886979.1, MZ886980.1, MZ886981.1, MZ886982.1, MZ886983.1, MZ886984.1, MZ886985.1, MZ886986.1, MZ886987.1, MZ886988.1, MZ886989.1, MZ886990.1, MZ886991.1, MZ886992.1, MZ886993.1, MZ886994.1, MZ886995.1, MZ886996.1, MZ886997.1, MZ886998.1, MZ886999.1, MZ887000.1, MZ887001.1, MZ887002.1, MZ887003.1, MZ887004.1, MZ887005.1, MZ887006.1, MZ887007.1, MZ887008.1, MZ887009.1, MZ887010.1, MZ887011.1, MZ887012.1, MZ887013.1, MZ887014.1, MZ887015.1, MZ887016.1, MZ887017.1, MZ887018.1, MZ887019.1, MZ887020.1, MZ887024.1, MZ887025.1, MZ887026.1, MZ887027.1, MZ887028.1, MZ887029.1, MZ887031.1, MZ887032.1, MZ887033.1, MZ887034.1, MZ887035.1, MZ887036.1, MZ887037.1, MZ887038.1, MZ887039.1, MZ887041.1, MZ887042.1, MZ887043.1, MZ887044.1, MZ887045.1, MZ887046.1, MZ887047.1, MZ887048.1, MZ887049.1, MZ887050.1, MZ887051.1, MZ887052.1, MZ887054.1, MZ887055.1, MZ887056.1, MZ887057.1, MZ887059.1, MZ887060.1, MZ887061.1, MZ887062.1, MZ887063.1, MZ887064.1, MZ887065.1, MZ887066.1, MZ887067.1, MZ887068.1, MZ887069.1, MZ887070.1, MZ887071.1, MZ887072.1, MZ887073.1, MZ887074.1, MZ887075.1, MZ887076.1, MZ887077.1, MZ887078.1, MZ887079.1, MZ887080.1, MZ887081.1, MZ887083.1, MZ887084.1, MZ887085.1, MZ887086.1, MZ887087.1, MZ887088.1, MZ887089.1, MZ887090.1, MZ887091.1, MZ887093.1, MZ887094.1, MZ887096.1, MZ887097.1, MZ887098.1, MZ887099.1, MZ887101.1, MZ887102.1, MZ887103.1, MZ887104.1, MZ887105.1, MZ887106.1, MZ887107.1, MZ887108.1, MZ887109.1, MZ887110.1, MZ887111.1, MZ887112.1, MZ887113.1, MZ887114.1, MZ887115.1, MZ887116.1, MZ887117.1, MZ887118.1, MZ887119.1, MZ887120.1, MZ887121.1, MZ887122.1, MZ887123.1, MZ887124.1, MZ887125.1, MZ887126.1, MZ887127.1, MZ887128.1, MZ887129.1, MZ887130.1, MZ887131.1, MZ887132.1, MZ887133.1, MZ887135.1, MZ887136.1, MZ887137.1, MZ887138.1, MZ887139.1, MZ887140.1, MZ887141.1, MZ887142.1, MZ887143.1, MZ887144.1, MZ887145.1, MZ887146.1, MZ887147.1, MZ887148.1, MZ887149.1, MZ887150.1, MZ887151.1, MZ887152.1, MZ887154.1, MZ887155.1, MZ887156.1, MZ887157.1, MZ887159.1, MZ887160.1, MZ887162.1, MZ887163.1, MZ887164.1, MZ887165.1, MZ887166.1, MZ887167.1, MZ887168.1, MZ887169.1, MZ887170.1, MZ887171.1, MZ887172.1, MZ887173.1, MZ887174.1, MZ887175.1, MZ887176.1, MZ887177.1, MZ887178.1, MZ887179.1, MZ887180.1, MZ887181.1, MZ887182.1, MZ887183.1, MZ887184.1, MZ887185.1, MZ887186.1, MZ887187.1, MZ887188.1, MZ887189.1, MZ887190.1, MZ887191.1, MZ887192.1, MZ887193.1, MZ887194.1, MZ887195.1, MZ887196.1, MZ887197.1, MZ887198.1, MZ887199.1, MZ887200.1, MZ887201.1, MZ887202.1, MZ887203.1, MZ887204.1, MZ887205.1, MZ887206.1, MZ887207.1, MZ887208.1, MZ887209.1, MZ887210.1, MZ887211.1, MZ887212.1, MZ887213.1, MZ887214.1, MZ887215.1, MZ887216.1, MZ887217.1, MZ887218.1, MZ887219.1, MZ887220.1, MZ887221.1, MZ887222.1, MZ887224.1, MZ887225.1, MZ887226.1, MZ887227.1, MZ887228.1, MZ887229.1, MZ887230.1, MZ887231.1, MZ887232.1, MZ887233.1, MZ887234.1, MZ887235.1, MZ887236.1, MZ887237.1, MZ887238.1, MZ887239.1, MZ887240.1, MZ887241.1, MZ887242.1, MZ887243.1, MZ887244.1, MZ887245.1, MZ887246.1, MZ887247.1, MZ887249.1, MZ887250.1, MZ887251.1, MZ887252.1, MZ887253.1, MZ887254.1, MZ887255.1, MZ887256.1, MZ887257.1, MZ887259.1, MZ887260.1, MZ887261.1, MZ887262.1, MZ887263.1, MZ887264.1, MZ887265.1, MZ887266.1, MZ887268.1, MZ887269.1, MZ887270.1, MZ887271.1, MZ887272.1, MZ887273.1, MZ887274.1, MZ887275.1, MZ887276.1, MZ887277.1, MZ887278.1, MZ887279.1, MZ887280.1, MZ887281.1, MZ887282.1, MZ887283.1, MZ887284.1, MZ887285.1, MZ887286.1, MZ887287.1, MZ887288.1, MZ887289.1, MZ887290.1, MZ887291.1, MZ887292.1, MZ887293.1, MZ887295.1, MZ887296.1, MZ887297.1, MZ887298.1, MZ887300.1, MZ887301.1, MZ887302.1, MZ887304.1, MZ887305.1, MZ887306.1, MZ887307.1, MZ887308.1, MZ887309.1, MZ887310.1, MZ887312.1, MZ887313.1, MZ887314.1, MZ887315.1, MZ887316.1, MZ887317.1, MZ887318.1, MZ887321.1, MZ887322.1, MZ887323.1, MZ887324.1, MZ887325.1, MZ887326.1, MZ887327.1, MZ887328.1, MZ887329.1, MZ887331.1, MZ887332.1, MZ887333.1, MZ887334.1, MZ887335.1, MZ887336.1, MZ887337.1, MZ887338.1, MZ887339.1, MZ887340.1, MZ887341.1, MZ887343.1, MZ887344.1, MZ887345.1, MZ887346.1, MZ887347.1, MZ887348.1, MZ887349.1, MZ887350.1, MZ887351.1, MZ887352.1, MZ887353.1, MZ887354.1, MZ887355.1, MZ887356.1, MZ887357.1, MZ887358.1, MZ887360.1, MZ887361.1, MZ887363.1, MZ887365.1, MZ887366.1, MZ887367.1, MZ887368.1, MZ887369.1, MZ887370.1, MZ887371.1, MZ887372.1, MZ887373.1, MZ887374.1, MZ887375.1, MZ887377.1, MZ887378.1, MZ887379.1, MZ887380.1, MZ887381.1, MZ887382.1, MZ887383.1, MZ887384.1, MZ887385.1, MZ887386.1, MZ887387.1, MZ887388.1, MZ887389.1, MZ887390.1, MZ887391.1, MZ887392.1, MZ887393.1, MZ887394.1, MZ887395.1, MZ887397.1, MZ887398.1, MZ887400.1, MZ887401.1, MZ887402.1, MZ887403.1, MZ887404.1, MZ887405.1, MZ887408.1, MZ887409.1, MZ887410.1, MZ887411.1, MZ887413.1, MZ887415.1, MZ887416.1, MZ887417.1, MZ887418.1, MZ887419.1, MZ887420.1, MZ887421.1, MZ887422.1, MZ887423.1, MZ887424.1, MZ887425.1, MZ887426.1, MZ887427.1, MZ887428.1, MZ887429.1, MZ887430.1, MZ887431.1, MZ887432.1, MZ887433.1, MZ887434.1, MZ887435.1, MZ887436.1, MZ887437.1, MZ887438.1, MZ887439.1, MZ887440.1, MZ887441.1, MZ887442.1, MZ887443.1, MZ887444.1, MZ887445.1, MZ887446.1, MZ887447.1, MZ887448.1, MZ887449.1, MZ887450.1, MZ887451.1, MZ887454.1, MZ887455.1, MZ887456.1, MZ887457.1, MZ887458.1, MZ887459.1, MZ887460.1, MZ887461.1, MZ887463.1, MZ887464.1, MZ887465.1, MZ887466.1, MZ887467.1, MZ887470.1, MZ887471.1, MZ887472.1, MZ887473.1, MZ887475.1, MZ887476.1, MZ887478.1, MZ887479.1, MZ887480.1, MZ887481.1, MZ887482.1, MZ887483.1, MZ887484.1, MZ887486.1, MZ887487.1, MZ887488.1, MZ887491.1, MZ887492.1, MZ887493.1, MZ887494.1, MZ887495.1, MZ887496.1, MZ887497.1, MZ887498.1, MZ887499.1, MZ887500.1, MZ887501.1, MZ887502.1, MZ887503.1, MZ887504.1, MZ887505.1, MZ887506.1, MZ887507.1, MZ887508.1, MZ887509.1, MZ887510.1, MZ887511.1, MZ887512.1, MZ887513.1, MZ887514.1, MZ887515.1, MZ887516.1, MZ887517.1, MZ887518.1, MZ887519.1, MZ887521.1, MZ887522.1, MZ887523.1, MZ887525.1, MZ887526.1, MZ887527.1, MZ887528.1, MZ887529.1, MZ887530.1, MZ887531.1, MZ887532.1, MZ887533.1, MZ887536.1, MZ887537.1, MZ887538.1, MZ887539.1, MZ887540.1, MZ887541.1, MZ887542.1, MZ887543.1, MZ887544.1, MZ887545.1, MZ887546.1, MZ887547.1, MZ887548.1, MZ887549.1, MZ887550.1, MZ887551.1, MZ887552.1, MZ887553.1, MZ887554.1, MZ887555.1, MZ887556.1, MZ887557.1, MZ887558.1, MZ887559.1, MZ887560.1, MZ887562.1, MZ887563.1, MZ887564.1, MZ887565.1, MZ887566.1, MZ887567.1, MZ887568.1, MZ887569.1, MZ887570.1, MZ887571.1, MZ887572.1, MZ887573.1, MZ887574.1, MZ887575.1, MZ887576.1, MZ887577.1, MZ887578.1, MZ887579.1, MZ887580.1, MZ887581.1, MZ887582.1, MZ887583.1, MZ887584.1, MZ887585.1, MZ887586.1, MZ887587.1, MZ887588.1, MZ887589.1, MZ887590.1, MZ887591.1, MZ887592.1, MZ887593.1, MZ887594.1, MZ887595.1, MZ887596.1, MZ887597.1, MZ887598.1, MZ887599.1, MZ887600.1, MZ887601.1, MZ887602.1, MZ887603.1, MZ887605.1, MZ887606.1, MZ887607.1, MZ887608.1, MZ887609.1, MZ887610.1, MZ887611.1, MZ887614.1, MZ887615.1, MZ887617.1, MZ887618.1, MZ887620.1, MZ887621.1, MZ887622.1, MZ887623.1, MZ887624.1, MZ887625.1, MZ887626.1, MZ887627.1, MZ887628.1, MZ887629.1, MZ887630.1, MZ887631.1, MZ887632.1, MZ887633.1, MZ887634.1, MZ887635.1, MZ887636.1, MZ887637.1, MZ887639.1, MZ887640.1, MZ887642.1, MZ887643.1, MZ887644.1, MZ887645.1, MZ887646.1, MZ887647.1, MZ887648.1, MZ887649.1, MZ887650.1, MZ887651.1, MZ887652.1, MZ887653.1, MZ887654.1, MZ887656.1, MZ887657.1, MZ887658.1, MZ887659.1, MZ887661.1, MZ887662.1, MZ887663.1, MZ887664.1, MZ887666.1, MZ887667.1, MZ887668.1, MZ887669.1, MZ887670.1, MZ887671.1, MZ887672.1, MZ887673.1, MZ887675.1, MZ887676.1, MZ887678.1, MZ887679.1, MZ887680.1, MZ887682.1, MZ887684.1, MZ887685.1, MZ887686.1, MZ887687.1, MZ887688.1, MZ887689.1, MZ887690.1, MZ887691.1, MZ887692.1, MZ887693.1, MZ887694.1, MZ887695.1, MZ887696.1, MZ887698.1, MZ887700.1, MZ887701.1, MZ887702.1, MZ887703.1, MZ887705.1, MZ887706.1, MZ887708.1, MZ887709.1, MZ887710.1, MZ887711.1, MZ887712.1, MZ887713.1, MZ887714.1, MZ887715.1, MZ887716.1, MZ887717.1, MZ887718.1, MZ887719.1, MZ887720.1, MZ887721.1, MZ887722.1, MZ887723.1, MZ887724.1, MZ887725.1, MZ887726.1, MZ887727.1, MZ887728.1, MZ887730.1, MZ887731.1, MZ887732.1, MZ887733.1, MZ887734.1, MZ887735.1, MZ887736.1, MZ887738.1, MZ887739.1, MZ887740.1, MZ887741.1, MZ887742.1, MZ887743.1, MZ887744.1, MZ887745.1, MZ887746.1, MZ887747.1, MZ887748.1, MZ887750.1, MZ887751.1, MZ887752.1, MZ887753.1, MZ887754.1, MZ887755.1, MZ887756.1, MZ887757.1, MZ887758.1, MZ887759.1, MZ887760.1, MZ887761.1, MZ887762.1, MZ887764.1, MZ887765.1, MZ887766.1, MZ887767.1, MZ887768.1, MZ887771.1, MZ887772.1, MZ887773.1, MZ887774.1, MZ887775.1, MZ887777.1, MZ887778.1, MZ887779.1, MZ887780.1, MZ887781.1, MZ887782.1, MZ887783.1, MZ887784.1, MZ887786.1, MZ887787.1, MZ887788.1, MZ887789.1, MZ887790.1, MZ887791.1, MZ887792.1, MZ887793.1, MZ887794.1, MZ887795.1, MZ887796.1, MZ887797.1, MZ887798.1, MZ887799.1, MZ887800.1, MZ887801.1, MZ887802.1, MZ887803.1, MZ887804.1, MZ887805.1, MZ887806.1, MZ887807.1, MZ887808.1, MZ887810.1, MZ887811.1, MZ887812.1, MZ887813.1, MZ887814.1, MZ887815.1, MZ887816.1, MZ887817.1, MZ887818.1, MZ887819.1, MZ887820.1, MZ887821.1, MZ887822.1, MZ887823.1, MZ887824.1, MZ887825.1, MZ887826.1, MZ887827.1, MZ887828.1, MZ887829.1, MZ887830.1, MZ887831.1, MZ887832.1, MZ887833.1, MZ887834.1, MZ887835.1, MZ887836.1, MZ887837.1, MZ887838.1, MZ887839.1, MZ887840.1, MZ887841.1, MZ887842.1, MZ887843.1, MZ887844.1, MZ887845.1, MZ887846.1, MZ887847.1, MZ887848.1, MZ887849.1, MZ887850.1, MZ887851.1, MZ887852.1, MZ887853.1, MZ887854.1, MZ887855.1, MZ887856.1, MZ887857.1, MZ887858.1, MZ887859.1, MZ887860.1, MZ887861.1, MZ887862.1, MZ887863.1, MZ887864.1, MZ887865.1, MZ887867.1, MZ887868.1, MZ887871.1, MZ887872.1, MZ887873.1, MZ887874.1, MZ887875.1, MZ887876.1, MZ887877.1, MZ887878.1, MZ887879.1, MZ887880.1, MZ887881.1, MZ887882.1, MZ887883.1, MZ887884.1, MZ887885.1, MZ887886.1, MZ887887.1, MZ887888.1, MZ887889.1, MZ887890.1, MZ887891.1, MZ887892.1, MZ887893.1, MZ887894.1, MZ887895.1, MZ887896.1, MZ887897.1, MZ887898.1, MZ887900.1, MZ887901.1, MZ887902.1, MZ887903.1, MZ887904.1, MZ887905.1, MZ887906.1, MZ887907.1, MZ887908.1, MZ887909.1, MZ887910.1, MZ887911.1, MZ887912.1, MZ887913.1, MZ887914.1, MZ887915.1, MZ887916.1, MZ887917.1, MZ887918.1, MZ887919.1, MZ887920.1, MZ887921.1, MZ887922.1, MZ887923.1, MZ887924.1, MZ887925.1, MZ887926.1, MZ887928.1, MZ887929.1, MZ887930.1, MZ887931.1, MZ887932.1, MZ887933.1, MZ887934.1, MZ887935.1, MZ887936.1, MZ887937.1, MZ887938.1, MZ887939.1, MZ887941.1, MZ887942.1, MZ887943.1, MZ887944.1, MZ887945.1, MZ887946.1, MZ887947.1, MZ887948.1, MZ887949.1, MZ887950.1, MZ887951.1, MZ887952.1, MZ887953.1, MZ887955.1, MZ887956.1, MZ887957.1, MZ887958.1, MZ887959.1, MZ887960.1, MZ887961.1, MZ887962.1, MZ887963.1, MZ887964.1, MZ887966.1, MZ887967.1, MZ887968.1, MZ887969.1, MZ887970.1, MZ887971.1, MZ887972.1, MZ887973.1, MZ887974.1, MZ887975.1, MZ887976.1, MZ887977.1, MZ887978.1, MZ887979.1, MZ887980.1, MZ887982.1, MZ887983.1, MZ887984.1, MZ887985.1, MZ887987.1, MZ887988.1, MZ887989.1, MZ887990.1, MZ887992.1, MZ887993.1, MZ887994.1, MZ887995.1, MZ887996.1, MZ887997.1, MZ887998.1, MZ887999.1, MZ888000.1, MZ888001.1, MZ888002.1, MZ888003.1, MZ888004.1, MZ888005.1, MZ888006.1, MZ888007.1, MZ888008.1, MZ888009.1, MZ888010.1, MZ888011.1, MZ888012.1, MZ888013.1, MZ888014.1, MZ888016.1, MZ888017.1, MZ888018.1, MZ888019.1, MZ888020.1, MZ888021.1, MZ888022.1, MZ888023.1, MZ888024.1, MZ888025.1, MZ888026.1, MZ888027.1, MZ888028.1, MZ888029.1, MZ888030.1, MZ888031.1, MZ888032.1, MZ888033.1, MZ888034.1, MZ888035.1, MZ888036.1, MZ888037.1, MZ888038.1, MZ888039.1, MZ888040.1, MZ888042.1, MZ888043.1, MZ888044.1, MZ888046.1, MZ888047.1, MZ888048.1, MZ888049.1, MZ888050.1, MZ888051.1, MZ888052.1, MZ888053.1, MZ888054.1, MZ888056.1, MZ888057.1, MZ888058.1, MZ888059.1, MZ888060.1, MZ888061.1, MZ888062.1, MZ888063.1, MZ888064.1, MZ888065.1, MZ888066.1, MZ888067.1, MZ888068.1, MZ888069.1, MZ888070.1, MZ888071.1, MZ888072.1, MZ888073.1, MZ888075.1, MZ888076.1, MZ888077.1, MZ888078.1, MZ888079.1, MZ888080.1, MZ888081.1, MZ888082.1, MZ888083.1, MZ888085.1, MZ888086.1, MZ888088.1, MZ888089.1, MZ888090.1, MZ888091.1, MZ888092.1, MZ888093.1, MZ888094.1, MZ888095.1, MZ888096.1, MZ888097.1, MZ888098.1, MZ888099.1, MZ888100.1, MZ888101.1, MZ888103.1, MZ888104.1, MZ888105.1, MZ888106.1, MZ888107.1, MZ888108.1, MZ888109.1, MZ888110.1, MZ888111.1, MZ888112.1, MZ888113.1, MZ888114.1, MZ888115.1, MZ888116.1, MZ888117.1, MZ888118.1, MZ888119.1, MZ888120.1, MZ888121.1, MZ888122.1, MZ888123.1, MZ888124.1, MZ888125.1, MZ888126.1, MZ888127.1, MZ888128.1, MZ888129.1, MZ888130.1, MZ888131.1, MZ888132.1, MZ888133.1, MZ888134.1, MZ888135.1, MZ888136.1, MZ888137.1, MZ888138.1, MZ888139.1, MZ888140.1, MZ888141.1, MZ888142.1, MZ888143.1, MZ888144.1, MZ888145.1, MZ888146.1, MZ888147.1, MZ888148.1, MZ888149.1, MZ888150.1, MZ888151.1, MZ888152.1, MZ888153.1, MZ888154.1, MZ888155.1, MZ888156.1, MZ888157.1, MZ888158.1, MZ888159.1, MZ888160.1, MZ888161.1, MZ888162.1, MZ888164.1, MZ888165.1, MZ888166.1, MZ888168.1, MZ888169.1, MZ888170.1, MZ888171.1, MZ888172.1, MZ888173.1, MZ888174.1, MZ888175.1, MZ888176.1, MZ888177.1, MZ888178.1, MZ888179.1, MZ888180.1, MZ888181.1, MZ888182.1, MZ888183.1, MZ888184.1, MZ888185.1, MZ888186.1, MZ888187.1, MZ888188.1, MZ888189.1, MZ888190.1, MZ888191.1, MZ888192.1, MZ888193.1, MZ888194.1, MZ888195.1, MZ888196.1, MZ888198.1, MZ888199.1, MZ888200.1, MZ888201.1, MZ888202.1, MZ888203.1, MZ888204.1, MZ888205.1, MZ888206.1, MZ888207.1, MZ888208.1, MZ888209.1, MZ888210.1, MZ888211.1, MZ888212.1, MZ888213.1, MZ888214.1, MZ888215.1, MZ888216.1, MZ888217.1, MZ888218.1, MZ888219.1, MZ888220.1, MZ888221.1, MZ888222.1, MZ888223.1, MZ888224.1, MZ888225.1, MZ888226.1, MZ888227.1, MZ888229.1, MZ888230.1, MZ888231.1, MZ888232.1, MZ888234.1, MZ888235.1, MZ888236.1, MZ888237.1, MZ888238.1, MZ888239.1, MZ888240.1, MZ888241.1, MZ888242.1, MZ888243.1, MZ888244.1, MZ888245.1, MZ888246.1, MZ888247.1, MZ888248.1, MZ888249.1, MZ888250.1, MZ888251.1, MZ888252.1, MZ888253.1, MZ888254.1, MZ888255.1, MZ888256.1, MZ888257.1, MZ888258.1, MZ888259.1, MZ888260.1, MZ888261.1, MZ888262.1, MZ888263.1, MZ888264.1, MZ888265.1, MZ888266.1, MZ888267.1, MZ888268.1, MZ888269.1, MZ888270.1, MZ888271.1, MZ888272.1, MZ888273.1, MZ888274.1, MZ888275.1, MZ888276.1, MZ888277.1, MZ888278.1, MZ888279.1, MZ888280.1, MZ888281.1, MZ888282.1, MZ888283.1, MZ888284.1, MZ888285.1, MZ888286.1, MZ888287.1, MZ888288.1, MZ888290.1, MZ888291.1, MZ888292.1, MZ888293.1, MZ888294.1, MZ888296.1, MZ888297.1, MZ888298.1, MZ888299.1, MZ888300.1, MZ888302.1, MZ888304.1, MZ888305.1, MZ888306.1, MZ888307.1, MZ888308.1, MZ888309.1, MZ888310.1, MZ888311.1, MZ888312.1, MZ888313.1, MZ888314.1, MZ888315.1, MZ888316.1, MZ888317.1, MZ888318.1, MZ888320.1, MZ888321.1, MZ888322.1, MZ888323.1, MZ888324.1, MZ888325.1, MZ888326.1, MZ888327.1, MZ888328.1, MZ888329.1, MZ888330.1, MZ888331.1, MZ888332.1, MZ888333.1, MZ888334.1, MZ888335.1, MZ888336.1, MZ888337.1, MZ888338.1, MZ888339.1, MZ888340.1, MZ888341.1, MZ888342.1, MZ888343.1, MZ888344.1, MZ888345.1, MZ888346.1, MZ888347.1, MZ888348.1, MZ888349.1, MZ888350.1, MZ888351.1, MZ888352.1, MZ888353.1, MZ888354.1, MZ888355.1, MZ888356.1, MZ888357.1, MZ888358.1, MZ888359.1, MZ888361.1, MZ888362.1, MZ888363.1, MZ888364.1, MZ888365.1, MZ888366.1, MZ888367.1, MZ888368.1, MZ888369.1, MZ888371.1, MZ888372.1, MZ888373.1, MZ888374.1, MZ888375.1, MZ888376.1, MZ888377.1, MZ888378.1, MZ888379.1, MZ888380.1, MZ888381.1, MZ888382.1, MZ888383.1, MZ888385.1, MZ888386.1, MZ888387.1, MZ888388.1, MZ888389.1, MZ888390.1, MZ888391.1, MZ888392.1, MZ888393.1, MZ888394.1, MZ888395.1, MZ888396.1, MZ888397.1, MZ888398.1, MZ888399.1, MZ888400.1, MZ888401.1, MZ888402.1, MZ888403.1, MZ888404.1, MZ888405.1, MZ888406.1, MZ888407.1, MZ888408.1, MZ888409.1, MZ888410.1, MZ888411.1, MZ888412.1, MZ888413.1, MZ888414.1, MZ888415.1, MZ888416.1, MZ888417.1, MZ888418.1, MZ888419.1, MZ888420.1, MZ888421.1, MZ888422.1, MZ888423.1, MZ888424.1, MZ888425.1, MZ888426.1, MZ888427.1, MZ888429.1, MZ888430.1, MZ888431.1, MZ888432.1, MZ888433.1, MZ888434.1, MZ888435.1, MZ888436.1, MZ888437.1, MZ888438.1, MZ888439.1, MZ888440.1, MZ888441.1, MZ888442.1, MZ888443.1, MZ888444.1, MZ888445.1, MZ888446.1, MZ888447.1, MZ888448.1, MZ888449.1, MZ888450.1, MZ888451.1, MZ888452.1, MZ888453.1, MZ888454.1, MZ888455.1, MZ888456.1, MZ888457.1, MZ888458.1, MZ888460.1, MZ888461.1, MZ888462.1, MZ888463.1, MZ888464.1, MZ888465.1, MZ888466.1, MZ888467.1, MZ888468.1, MZ888469.1, MZ888471.1, MZ888472.1, MZ888473.1, MZ888474.1, MZ888475.1, MZ888476.1, MZ888477.1, MZ888478.1, MZ888479.1, MZ888480.1, MZ888481.1, MZ888482.1, MZ888483.1, MZ888484.1, MZ888485.1, MZ888486.1, MZ888487.1, MZ888488.1, MZ888489.1, MZ888490.1, MZ888491.1, MZ888492.1, MZ888493.1, MZ888494.1, MZ888495.1, MZ888496.1, MZ937069.1, MZ937070.1, MZ937071.1, MZ937072.1, MZ937073.1, MZ937074.1, MZ937076.1, MZ937077.1, MZ937078.1, MZ937079.1, MZ937080.1, MZ937083.1, MZ937085.1, MZ937086.1, MZ937087.1, MZ937088.1, MZ937089.1, MZ937090.1, MZ937091.1, MZ937092.1, MZ937093.1, MZ937094.1, MZ937095.1, MZ937096.1, MZ937097.1, MZ937098.1, MZ937099.1, MZ937100.1, MZ937101.1, MZ937102.1, MZ937103.1, MZ937104.1, MZ937105.1, MZ937106.1, MZ937108.1, MZ937109.1, MZ937110.1, MZ937111.1, MZ937112.1, MZ937113.1, MZ937114.1, MZ937115.1, MZ937116.1, MZ937117.1, MZ937118.1, MZ937119.1, MZ937120.1, MZ937121.1, MZ937122.1, MZ937123.1, MZ937124.1, MZ937125.1, MZ937126.1, MZ937127.1, MZ937128.1, MZ937129.1, MZ937130.1, MZ937131.1, MZ937132.1, MZ937133.1, MZ937134.1, MZ937135.1, MZ937136.1, MZ937137.1, MZ937139.1, MZ937140.1, MZ937141.1, MZ937142.1, MZ937143.1, MZ937144.1, MZ937145.1, MZ937146.1, MZ937147.1, MZ937148.1, MZ937149.1, MZ937150.1, MZ937151.1, MZ937152.1, MZ937153.1, MZ937154.1, MZ937157.1, MZ937158.1, MZ937159.1, MZ937160.1, MZ937161.1, MZ937162.1, MZ937163.1, MZ937164.1, MZ937165.1, MZ937166.1, MZ937167.1, MZ937168.1, MZ937169.1, MZ937170.1, MZ937171.1, MZ937172.1, MZ937173.1, MZ937174.1, MZ937175.1, MZ937176.1, MZ937177.1, MZ937178.1, MZ937179.1, MZ937180.1, MZ937181.1, MZ937182.1, MZ937183.1, MZ937184.1, MZ937185.1, MZ937186.1, MZ937187.1, MZ937188.1, MZ937189.1, MZ937190.1, MZ937191.1, MZ937192.1, MZ937193.1, MZ937195.1, MZ937196.1, MZ937197.1, MZ937198.1, MZ937199.1, MZ937200.1, MZ937201.1, MZ937202.1, MZ937203.1, MZ937204.1, MZ937205.1, MZ937207.1, MZ937208.1, MZ937209.1, MZ937210.1, MZ937211.1, MZ937212.1, MZ937213.1, MZ937214.1, MZ937215.1, MZ937216.1, MZ937217.1, MZ937218.1, MZ937219.1, MZ937220.1, MZ937221.1, MZ937222.1, MZ937223.1, MZ937224.1, MZ937225.1, MZ937226.1, MZ937227.1, MZ937228.1, MZ937229.1, MZ937230.1, MZ937231.1, MZ937232.1, MZ937233.1, MZ937234.1, MZ937235.1, MZ937236.1, MZ937237.1, MZ937238.1, MZ937239.1, MZ937241.1, MZ937242.1, MZ937243.1, MZ937244.1, MZ937245.1, MZ937246.1, MZ937247.1, MZ937248.1, MZ937249.1, MZ937251.1, MZ937252.1, MZ937253.1, MZ937254.1, MZ937255.1, MZ937256.1, MZ937257.1, MZ937259.1, MZ937260.1, MZ937261.1, MZ937262.1, MZ937264.1, MZ937265.1, MZ937266.1, MZ937267.1, MZ937268.1, MZ937269.1, MZ937270.1, MZ937271.1, MZ937272.1, MZ937273.1, MZ937274.1, MZ937275.1, MZ937276.1, MZ937277.1, MZ937278.1, MZ937279.1, MZ937280.1, MZ937281.1, MZ937282.1, MZ937283.1, MZ937284.1, MZ937285.1, MZ937286.1, MZ937287.1, MZ937288.1, MZ937289.1, MZ937290.1, MZ937291.1, MZ937292.1, MZ937293.1, MZ937294.1, MZ937295.1, MZ937296.1, MZ937297.1, MZ937298.1, MZ937299.1, MZ937300.1, MZ937301.1, MZ937302.1, MZ937303.1, MZ937304.1, MZ937305.1, MZ937306.1, MZ937307.1, MZ937308.1, MZ937309.1, MZ937310.1, MZ937311.1, MZ937312.1, MZ937313.1, MZ937314.1, MZ937315.1, MZ937316.1, MZ937317.1, MZ937318.1, MZ937319.1, MZ937320.1, MZ937321.1, MZ937322.1, MZ937323.1, MZ937324.1, MZ937325.1, MZ937326.1, MZ937327.1, MZ937328.1, MZ937329.1, MZ937330.1, MZ937331.1, MZ937332.1, MZ937333.1, MZ937334.1, MZ937335.1, MZ937336.1, MZ937337.1, MZ937338.1, MZ937339.1, MZ937340.1, MZ937341.1, MZ937342.1, MZ937343.1, MZ937345.1, MZ937346.1, MZ937347.1, MZ937348.1, MZ937349.1, MZ937350.1, MZ937351.1, MZ937352.1, MZ937353.1, MZ937354.1, MZ937355.1, MZ937357.1, MZ937358.1, MZ937359.1, MZ937360.1, MZ937361.1, MZ937362.1, MZ937363.1, MZ937364.1, MZ937365.1, MZ937366.1, MZ937367.1, MZ937368.1, MZ937370.1, MZ937371.1, MZ937372.1, MZ937373.1, MZ937374.1, MZ937376.1, MZ937377.1, MZ937379.1, MZ937380.1, MZ937381.1, MZ937382.1, MZ937383.1, MZ937385.1, MZ937386.1, MZ937387.1, MZ937388.1, MZ937389.1, MZ937390.1, MZ937393.1, MZ937394.1, MZ937395.1, MZ937396.1, MZ937397.1, MZ937398.1, MZ937400.1, MZ937402.1, MZ937403.1, MZ937404.1, MZ937405.1, MZ937406.1, MZ937407.1, MZ937409.1, MZ937410.1, MZ937411.1, MZ937412.1, MZ937413.1, MZ937414.1, MZ937415.1, MZ937416.1, MZ937417.1, MZ937418.1, MZ937419.1, MZ937420.1, MZ937421.1, MZ937422.1, MZ937423.1, MZ937424.1, MZ937425.1, MZ937426.1, MZ937427.1, MZ937428.1, MZ937429.1, MZ937430.1, MZ937431.1, MZ937432.1, MZ937433.1, MZ937434.1, MZ937435.1, MZ937436.1, MZ937437.1, MZ937438.1, MZ937439.1, MZ937440.1, MZ937441.1, MZ937443.1, MZ937444.1, MZ937445.1, MZ937446.1, MZ937447.1, MZ937448.1, MZ937449.1, MZ937450.1, MZ937451.1, MZ937453.1, MZ937454.1, MZ937455.1, MZ937456.1, MZ937457.1, MZ937459.1, MZ937460.1, MZ937462.1, MZ937463.1, MZ937464.1, MZ937465.1, MZ937467.1, MZ937468.1, MZ937469.1, MZ937470.1, MZ937471.1, MZ937472.1, MZ937473.1, MZ937474.1, MZ937476.1, MZ937478.1, MZ937479.1, MZ937480.1, MZ937481.1, MZ937482.1, MZ937483.1, MZ937484.1, MZ937485.1, MZ937486.1, MZ937487.1, MZ937489.1, MZ937490.1, MZ937492.1, MZ937493.1, MZ937494.1, MZ937495.1, MZ937496.1, MZ937497.1, MZ937498.1, MZ937499.1, MZ937500.1, MZ937501.1, MZ937503.1, MZ937506.1, MZ937507.1, MZ937508.1, MZ937509.1, MZ937510.1, MZ937511.1, MZ937512.1, MZ937513.1, MZ937514.1, MZ937515.1, MZ937516.1, MZ937517.1, MZ937518.1, MZ937519.1, MZ937520.1, MZ937521.1, MZ937522.1, MZ937523.1, MZ937524.1, MZ937525.1, MZ937526.1, MZ937527.1, MZ937528.1, MZ937529.1, MZ937530.1, MZ937531.1, MZ937532.1, MZ937533.1, MZ937534.1, MZ937535.1, MZ937536.1, MZ937537.1, MZ937538.1, MZ937541.1, MZ937543.1, MZ937544.1, MZ937546.1, MZ937547.1, MZ937551.1, MZ937552.1, MZ937553.1, MZ937554.1, MZ937555.1, MZ937556.1, MZ937557.1, MZ937559.1, MZ937560.1, MZ937562.1, MZ937563.1, MZ937564.1, MZ937565.1, MZ937566.1, MZ937567.1, MZ937568.1, MZ937569.1, MZ937570.1, MZ937571.1, MZ937572.1, MZ937573.1, MZ937575.1, MZ937576.1, MZ937577.1, MZ937578.1, MZ937579.1, MZ937580.1, MZ937581.1, MZ937582.1, MZ937583.1, MZ937584.1, MZ937585.1, MZ937586.1, MZ937587.1, MZ937588.1, MZ937589.1, MZ937590.1, MZ937591.1, MZ937592.1, MZ937594.1, MZ937595.1, MZ937596.1, MZ937597.1, MZ937598.1, MZ937599.1, MZ937600.1, MZ937601.1, MZ937602.1, MZ937603.1, MZ937604.1, MZ937605.1, MZ937606.1, MZ937607.1, MZ937609.1, MZ937610.1, MZ937611.1, MZ937612.1, MZ937613.1, MZ937614.1, MZ937615.1, MZ937616.1, MZ937619.1, MZ937621.1, MZ937622.1, MZ937623.1, MZ937624.1, MZ937625.1, MZ937626.1, MZ937627.1, MZ937628.1, MZ937629.1, MZ937630.1, MZ937633.1, MZ937635.1, MZ937636.1, MZ937637.1, MZ937638.1, MZ937639.1, MZ937640.1, MZ937642.1, MZ937643.1, MZ937644.1, MZ937645.1, MZ937646.1, MZ937648.1, MZ937650.1, MZ937651.1, MZ937652.1, MZ937653.1, MZ937654.1, MZ937655.1, MZ937657.1, MZ937659.1, MZ937660.1, MZ937661.1, MZ937663.1, MZ937664.1, MZ937665.1, MZ937666.1, MZ937667.1, MZ937668.1, MZ937669.1, MZ937670.1, MZ937671.1, MZ937672.1, MZ937673.1, MZ937674.1, MZ937675.1, MZ937676.1, MZ937677.1, MZ937679.1, MZ937680.1, MZ937681.1, MZ937682.1, MZ937683.1, MZ937685.1, MZ937686.1, MZ937687.1, MZ937688.1, MZ937689.1, MZ937690.1, MZ937691.1, MZ937692.1, MZ937693.1, MZ937695.1, MZ937697.1, MZ937698.1, MZ937699.1, MZ937700.1, MZ937702.1, MZ937703.1, MZ937705.1, MZ937708.1, MZ937709.1, MZ937711.1, MZ937712.1, MZ937713.1, MZ937715.1, MZ937716.1, MZ937717.1, MZ937719.1, MZ937720.1, MZ937721.1, MZ937722.1, MZ937723.1, MZ937724.1, MZ937725.1, MZ937726.1, MZ937727.1, MZ937728.1, MZ937729.1, MZ937730.1, MZ937731.1, MZ937733.1, MZ937734.1, MZ937737.1, MZ937738.1, MZ937739.1, MZ937740.1, MZ937741.1, MZ937742.1, MZ937744.1, MZ937745.1, MZ937746.1, MZ937747.1, MZ937748.1, MZ937749.1, MZ937750.1, MZ937751.1, MZ937753.1, MZ937754.1, MZ937755.1, MZ937756.1, MZ937757.1, MZ937758.1, MZ937759.1, MZ937760.1, MZ937761.1, MZ937763.1, MZ937764.1, MZ937765.1, MZ937766.1, MZ937768.1, MZ937769.1, MZ937770.1, MZ937772.1, MZ937774.1, MZ937775.1, MZ937776.1, MZ937777.1, MZ937778.1, MZ937779.1, MZ937780.1, MZ937782.1, MZ937783.1, MZ937784.1, MZ937785.1, MZ937786.1, MZ937788.1, MZ937789.1, MZ937790.1, MZ937791.1, MZ937792.1, MZ937793.1, MZ937794.1, MZ937796.1, MZ937797.1, MZ937798.1, MZ937799.1, MZ937800.1, MZ937801.1, MZ937802.1, MZ937803.1, MZ937804.1, MZ937805.1, MZ937806.1, MZ937807.1, MZ937808.1, MZ937809.1, MZ937810.1, MZ937811.1, MZ937812.1, MZ937813.1, MZ937814.1, MZ937815.1, MZ937816.1, MZ937817.1, MZ937818.1, MZ937819.1, MZ937820.1, MZ937821.1, MZ937822.1, MZ937823.1, MZ937824.1, MZ937825.1, MZ937826.1, MZ937827.1, MZ937828.1, MZ937829.1, MZ937830.1, MZ937831.1, MZ937832.1, MZ937833.1, MZ937834.1, MZ937835.1, MZ937836.1, MZ937837.1, MZ937838.1, MZ937840.1, MZ937841.1, MZ937842.1, MZ937843.1, MZ937844.1, MZ937845.1, MZ937846.1, MZ937847.1, MZ937848.1, MZ937849.1, MZ937850.1, MZ937851.1, MZ937852.1, MZ937853.1, MZ937855.1, MZ937856.1, MZ937858.1, MZ937859.1, MZ937860.1, MZ937861.1, MZ937862.1, MZ937863.1, MZ937864.1, MZ937865.1, MZ937866.1, MZ937867.1, MZ937868.1, MZ937869.1, MZ937870.1, MZ937871.1, MZ937872.1, MZ937873.1, MZ937874.1, MZ937875.1, MZ937876.1, MZ937877.1, MZ937878.1, MZ937879.1, MZ937880.1, MZ937881.1, MZ937882.1, MZ937883.1, MZ937884.1, MZ937885.1, MZ937886.1, MZ937887.1, MZ937888.1, MZ937889.1, MZ937890.1, MZ937891.1, MZ937892.1, MZ937893.1, MZ937894.1, MZ937895.1, MZ937896.1, MZ937897.1, MZ937898.1, MZ937899.1, MZ937900.1, MZ937901.1, MZ937902.1, MZ937903.1, MZ937904.1, MZ937905.1, MZ937906.1, MZ937907.1, MZ937908.1, MZ937909.1, MZ937910.1, MZ937911.1, MZ937912.1, MZ937913.1, MZ937915.1, MZ937916.1, MZ937917.1, MZ937918.1, MZ937920.1, MZ937921.1, MZ937922.1, MZ937923.1, MZ937924.1, MZ937925.1, MZ937926.1, MZ937927.1, MZ937928.1, MZ937929.1, MZ937930.1, MZ937932.1, MZ937933.1, MZ937934.1, MZ937935.1, MZ937936.1, MZ937938.1, MZ937939.1, MZ937940.1, MZ937941.1, MZ937942.1, MZ937944.1, MZ937945.1, MZ937946.1, MZ937947.1, MZ937948.1, MZ937949.1, MZ937951.1, MZ937952.1, MZ937953.1, MZ937954.1, MZ937955.1, MZ937956.1, MZ937957.1, MZ937958.1, MZ937959.1, MZ937960.1, MZ937962.1, MZ937963.1, MZ937964.1, MZ937965.1, MZ937966.1, MZ937967.1, MZ937968.1, MZ937970.1, MZ937972.1, MZ937973.1, MZ937974.1, MZ937975.1, MZ937976.1, MZ937977.1, MZ937978.1, MZ937979.1, MZ937980.1, MZ937981.1, MZ937982.1, MZ937983.1, MZ937984.1, MZ937986.1, MZ937987.1, MZ937988.1, MZ937989.1, MZ937990.1, MZ937991.1, MZ937992.1, MZ937994.1, MZ937995.1, MZ937996.1, MZ937997.1, MZ937998.1, MZ937999.1, MZ938000.1, MZ938001.1, MZ938003.1, MZ938004.1, MZ938005.1, MZ938006.1, MZ938007.1, MZ938008.1, MZ938009.1, MZ938010.1, MZ938011.1, MZ938013.1, MZ938014.1, MZ938015.1, MZ938016.1, MZ938017.1, MZ938018.1, MZ938019.1, MZ938020.1, MZ938021.1, MZ938022.1, MZ938023.1, MZ938024.1, MZ938025.1, MZ938027.1, MZ938028.1, MZ938030.1, MZ938031.1, MZ938032.1, MZ938033.1, MZ938034.1, MZ938035.1, MZ938036.1, MZ938037.1, MZ938038.1, MZ938039.1, MZ938040.1, MZ938041.1, MZ938042.1, MZ938043.1, MZ938044.1, MZ938045.1, MZ938046.1, MZ938047.1, MZ938048.1, MZ938049.1, MZ938050.1, MZ938051.1, MZ938053.1, MZ938054.1, MZ938055.1, MZ938056.1, MZ938057.1, MZ938058.1, MZ938059.1, MZ938060.1, MZ938061.1, MZ938062.1, MZ938063.1, MZ938064.1, MZ938065.1, MZ938066.1, MZ938067.1, MZ938068.1, MZ938069.1, MZ938070.1, MZ938071.1, MZ938072.1, MZ938073.1, MZ938074.1, MZ938075.1, MZ938076.1, MZ938078.1, MZ938079.1, MZ938080.1, MZ938081.1, MZ938082.1, MZ938083.1, MZ938084.1, MZ938085.1, MZ938087.1, MZ938088.1, MZ938089.1, MZ938090.1, MZ938091.1, MZ938092.1, MZ938093.1, MZ938094.1, MZ938095.1, MZ938096.1, MZ938097.1, MZ938098.1, MZ938099.1, MZ938100.1, MZ938101.1, MZ938104.1, MZ938105.1, MZ938106.1, MZ938108.1, MZ938109.1, MZ938110.1, MZ938111.1, MZ938112.1, MZ938114.1, MZ938115.1, MZ938116.1, MZ938117.1, MZ938118.1, MZ938119.1, MZ938120.1, MZ938121.1, MZ938122.1, MZ938123.1, MZ938124.1, MZ938125.1, MZ938126.1, MZ938127.1, MZ938128.1, MZ938129.1, MZ938130.1, MZ938131.1, MZ938132.1, MZ938133.1, MZ938134.1, MZ938135.1, MZ938136.1, MZ938137.1, MZ938138.1, MZ938139.1, MZ938140.1, MZ938141.1, MZ938142.1, MZ938143.1, MZ938144.1, MZ938145.1, MZ938146.1, MZ938147.1, MZ938148.1, MZ938150.1, MZ938152.1, MZ938154.1, MZ938155.1, MZ938156.1, MZ938157.1, MZ938158.1, MZ938159.1, MZ938160.1, MZ938161.1, MZ938162.1, MZ938163.1, MZ938164.1, MZ938165.1, MZ938166.1, MZ938168.1, MZ938169.1, MZ938171.1, MZ938172.1, MZ938173.1, MZ938174.1, MZ938175.1, MZ938176.1, MZ938177.1, MZ938178.1, MZ938179.1, MZ938180.1, MZ938181.1, MZ938182.1, MZ938183.1, MZ938184.1, MZ938185.1, MZ938186.1, MZ938187.1, MZ938188.1, MZ938189.1, MZ938190.1, MZ938191.1, MZ938192.1, MZ938193.1, MZ938194.1, MZ938195.1, MZ938196.1, MZ938198.1, MZ938199.1, MZ938200.1, MZ938202.1, MZ938203.1, MZ938204.1, MZ938205.1, MZ938206.1, MZ938207.1, MZ938208.1, MZ938209.1, MZ938210.1, MZ938211.1, MZ938212.1, MZ938213.1, MZ938214.1, MZ938215.1, MZ938216.1, MZ938217.1, MZ938218.1, MZ938219.1, MZ938220.1, MZ938221.1, MZ938222.1, MZ938223.1, MZ938224.1, MZ938225.1, MZ938227.1, MZ938228.1, MZ938229.1, MZ938230.1, MZ938231.1, MZ938232.1, MZ938233.1, MZ938236.1, MZ938237.1, MZ938238.1, MZ938239.1, MZ938240.1, MZ938241.1, MZ938242.1, MZ938244.1, MZ938245.1, MZ938246.1, MZ938247.1, MZ938248.1, MZ938249.1, MZ938250.1, MZ938251.1, MZ938252.1, MZ938253.1, MZ938254.1, MZ938255.1, MZ938257.1, MZ938258.1, MZ938259.1, MZ938260.1, MZ938261.1, MZ938262.1, MZ938263.1, MZ938264.1, MZ938265.1, MZ938266.1, MZ938267.1, MZ938268.1, MZ938269.1, MZ938270.1, MZ938271.1, MZ938272.1, MZ938273.1, MZ938274.1, MZ938275.1, MZ938276.1, MZ938277.1, MZ938278.1, MZ938279.1, MZ938280.1, MZ938281.1, MZ938282.1, MZ938283.1, MZ938284.1, MZ938285.1, MZ938286.1, MZ938287.1, MZ938288.1, MZ938289.1, MZ938290.1, MZ938291.1, MZ938292.1, MZ938293.1, MZ938294.1, MZ938295.1, MZ938296.1, MZ938297.1, MZ938298.1, MZ938299.1, MZ938300.1, MZ938301.1, MZ938302.1, MZ938303.1, MZ938304.1, MZ938305.1, MZ938306.1, MZ938308.1, MZ938309.1, MZ938310.1, MZ938311.1, MZ938312.1, MZ938313.1, MZ938314.1, MZ938315.1, MZ938316.1, MZ938317.1, MZ938318.1, MZ938319.1, MZ938320.1, MZ938321.1, MZ938322.1, MZ938323.1, MZ938324.1, MZ938325.1, MZ938326.1, MZ938327.1, MZ938328.1, MZ938329.1, MZ938330.1, MZ938331.1, MZ938332.1, MZ938333.1, MZ938334.1, MZ938335.1, MZ938336.1, MZ938337.1, MZ938338.1, MZ938340.1, MZ938341.1, MZ938342.1, MZ938343.1, MZ938344.1, MZ938345.1, MZ938346.1, MZ938347.1, MZ938348.1, MZ938349.1, MZ938350.1, MZ938351.1, MZ938352.1, MZ938353.1, MZ938354.1, MZ938355.1, MZ938356.1, MZ938357.1, MZ938358.1, MZ938359.1, MZ938360.1, MZ938361.1, MZ938362.1, MZ938363.1, MZ938364.1, MZ938365.1, MZ938366.1, MZ938367.1, MZ938368.1, MZ938369.1, MZ938370.1, MZ938371.1, MZ938372.1, MZ938373.1, MZ938374.1, MZ938375.1, MZ938376.1, MZ938377.1, MZ938378.1, MZ938379.1, MZ938380.1, MZ938381.1, MZ938383.1, MZ938384.1, MZ938385.1, MZ938386.1, MZ938387.1, MZ938389.1, MZ938390.1, MZ938391.1, MZ938392.1, MZ938393.1, MZ938394.1, MZ938395.1, MZ938396.1, MZ938397.1, MZ938398.1, MZ938399.1, MZ938401.1, MZ938402.1, MZ938403.1, MZ938404.1, MZ938405.1, MZ938407.1, MZ938408.1, MZ938409.1, MZ938410.1, MZ938411.1, MZ938412.1, MZ938413.1, MZ938414.1, MZ938415.1, MZ938416.1, MZ938417.1, MZ938418.1, MZ938419.1, MZ938420.1, MZ938421.1, MZ938423.1, MZ938424.1, MZ938425.1, MZ938426.1, MZ938427.1, MZ938428.1, MZ938429.1, MZ938430.1, MZ938431.1, MZ938432.1, MZ938433.1, MZ938434.1, MZ938435.1, MZ938436.1, MZ938437.1, MZ938438.1, MZ938439.1, MZ938440.1, MZ938441.1, MZ938442.1, MZ938443.1, MZ938444.1, MZ938445.1, MZ938446.1, MZ938447.1, MZ938448.1, MZ938449.1, MZ938450.1, MZ938451.1, MZ938452.1, MZ938453.1, MZ938454.1, MZ938455.1, MZ938456.1, MZ938457.1, MZ938458.1, MZ938460.1, MZ938461.1, MZ938462.1, MZ938463.1, MZ938464.1, MZ938465.1, MZ938466.1, MZ938467.1, MZ938468.1, MZ938469.1, MZ938470.1, MZ938471.1, MZ938472.1, MZ938473.1, MZ938474.1, MZ938475.1, MZ938476.1, MZ938477.1, MZ938479.1, MZ938480.1, MZ938481.1, MZ938482.1, MZ938483.1, MZ938484.1, MZ938485.1, MZ938486.1, MZ938487.1, MZ938489.1, MZ938490.1, MZ938491.1, MZ938492.1, MZ938493.1, MZ938494.1, MZ938495.1, MZ938497.1, MZ938498.1, MZ938499.1, MZ938500.1, MZ938501.1, MZ938502.1, MZ938503.1, MZ938504.1, MZ938505.1, MZ938506.1, MZ938507.1, MZ938508.1, MZ938509.1, MZ938510.1, MZ938511.1, MZ938513.1, MZ938514.1, MZ938515.1, MZ938516.1, MZ938517.1, MZ938518.1, MZ938519.1, MZ938520.1, MZ938521.1, MZ938522.1, MZ938523.1, MZ938524.1, MZ938525.1, MZ938526.1, MZ938527.1, MZ938528.1, MZ938529.1, MZ938530.1, MZ938531.1, MZ938532.1, MZ938533.1, MZ938534.1, MZ938535.1, MZ938536.1, MZ938537.1, MZ938538.1, MZ938539.1, MZ938540.1, MZ938541.1, MZ938542.1, MZ938543.1, MZ938544.1, MZ938545.1, MZ938547.1, MZ938548.1, MZ938549.1, MZ938550.1, MZ938551.1, MZ938552.1, MZ938553.1, MZ938554.1, MZ938555.1, MZ938556.1, MZ938557.1, MZ938558.1, MZ938559.1, MZ938560.1, MZ938561.1, MZ938562.1, MZ938563.1, MZ938565.1, MZ938566.1, MZ938567.1, MZ938568.1, MZ938569.1, MZ938572.1, MZ938573.1, MZ938574.1, MZ938575.1, MZ938576.1, MZ938577.1, MZ938578.1, MZ938579.1, MZ938580.1, MZ938581.1, MZ938582.1, MZ938583.1, MZ938585.1, MZ938586.1, MZ938587.1, MZ938588.1, MZ938589.1, MZ938590.1, MZ938591.1, MZ938592.1, MZ938594.1, MZ938595.1, MZ938597.1, MZ938598.1, MZ938599.1, MZ938600.1, MZ938601.1, MZ938602.1, MZ938603.1, MZ938604.1, MZ938605.1, MZ938606.1, MZ938607.1, MZ938608.1, MZ938609.1, MZ938610.1, MZ938611.1, MZ938612.1, MZ938613.1, MZ938614.1, MZ938615.1, MZ938616.1, MZ938617.1, MZ938618.1, MZ938619.1, MZ938621.1, MZ938622.1, MZ938623.1, MZ938624.1, MZ938626.1, MZ938627.1, MZ938628.1, MZ938629.1, MZ938630.1, MZ938631.1, MZ938632.1, MZ938633.1, MZ938634.1, MZ938635.1, MZ938636.1, MZ938637.1, MZ938638.1, MZ938639.1, MZ938641.1, MZ938642.1, MZ938643.1, MZ938644.1, MZ938645.1, MZ938646.1, MZ938647.1, MZ938648.1, MZ938649.1, MZ938650.1, MZ938651.1, MZ938652.1, MZ938653.1, MZ938654.1, MZ938656.1, MZ938657.1, MZ938658.1, MZ938659.1, MZ938660.1, MZ938661.1, MZ938662.1, MZ938663.1, MZ938665.1, MZ938666.1, MZ938667.1, MZ938668.1, MZ938669.1, MZ938670.1, MZ938672.1, MZ938673.1, MZ938674.1, MZ938676.1, MZ938679.1, MZ938680.1, MZ938681.1, MZ938682.1, MZ938683.1, MZ938684.1, MZ938685.1, MZ938686.1, MZ938687.1, MZ938688.1, MZ938689.1, MZ938690.1, MZ938691.1, MZ938692.1, MZ938693.1, MZ938694.1, MZ938695.1, MZ938696.1, MZ938697.1, MZ938698.1, MZ938699.1, MZ938700.1, MZ938701.1, MZ938702.1, MZ938703.1, MZ938704.1, MZ938705.1, MZ938706.1, MZ938707.1, MZ938708.1, MZ938709.1, MZ938710.1, MZ938711.1, MZ938713.1, MZ938714.1, MZ938715.1, MZ938716.1, MZ938717.1, MZ938718.1, MZ938719.1, MZ938720.1, MZ938721.1, MZ938722.1, MZ938723.1, MZ938724.1, MZ938725.1, MZ938726.1, MZ938727.1, MZ938728.1, MZ938729.1, MZ938730.1, MZ938731.1, MZ938732.1, MZ938733.1, MZ938734.1, MZ938735.1, MZ938736.1, MZ938737.1, MZ938738.1, MZ938739.1, MZ938740.1, MZ938742.1, MZ938743.1, MZ938744.1, MZ938745.1, MZ938746.1, MZ938747.1, MZ938748.1, MZ938749.1, MZ938750.1, MZ938751.1, MZ938752.1, MZ938753.1, MZ938754.1, MZ938755.1, MZ938756.1, MZ938758.1, MZ938759.1, MZ938760.1, MZ938761.1, MZ938762.1, MZ938763.1, MZ938764.1, MZ938765.1, MZ938767.1, MZ938769.1, MZ938770.1, MZ938771.1, MZ938772.1, MZ938773.1, MZ938774.1, MZ938775.1, MZ938776.1, MZ938777.1, MZ938778.1, MZ938779.1, MZ938780.1, MZ938782.1, MZ938784.1, MZ938785.1, MZ938786.1, MZ938787.1, MZ938788.1, MZ938789.1, MZ938790.1, MZ938792.1, MZ938793.1, MZ938794.1, MZ938795.1, MZ938796.1, MZ938797.1, MZ938799.1, MZ938800.1, MZ938801.1, MZ938802.1, MZ938803.1, MZ938804.1, MZ938805.1, MZ938806.1, MZ938808.1, MZ938809.1, MZ938810.1, MZ938811.1, MZ938812.1, MZ938814.1, MZ938815.1, MZ938816.1, MZ938817.1, MZ938818.1, MZ938819.1, MZ938820.1, MZ938821.1, MZ938822.1, MZ938823.1, MZ938824.1, MZ938825.1, MZ938826.1, MZ938827.1, MZ938828.1, MZ938829.1, MZ938830.1, MZ938831.1, MZ938832.1, MZ938833.1, MZ938834.1, MZ938835.1, MZ938836.1, MZ938837.1, MZ938838.1, MZ938839.1, MZ938840.1, MZ938841.1, MZ938842.1, MZ938843.1, MZ938844.1, MZ938845.1, MZ938846.1, MZ938847.1, MZ938848.1, MZ938849.1, MZ938850.1, MZ938851.1, MZ938852.1, MZ938853.1, MZ938854.1, MZ938855.1, MZ938857.1, MZ938858.1, MZ938859.1, MZ938860.1, MZ938861.1, MZ938862.1, MZ938863.1, MZ938864.1, MZ938865.1, MZ938867.1, MZ938868.1, MZ938869.1, MZ938872.1, MZ938873.1, MZ938874.1, MZ938876.1, MZ938877.1, MZ938878.1, MZ938879.1, MZ938880.1, MZ938881.1, MZ938882.1, MZ938883.1, MZ938885.1, MZ938886.1, MZ938887.1, MZ938888.1, MZ938889.1, MZ938890.1, MZ938891.1, MZ938892.1, MZ938893.1, MZ938894.1, MZ938895.1, MZ938896.1, MZ938897.1, MZ938898.1, MZ938899.1, MZ938900.1, MZ938901.1, MZ938902.1, MZ938903.1, MZ938904.1, MZ938905.1, MZ938906.1, MZ938907.1, MZ938908.1, MZ938909.1, MZ938910.1, MZ938911.1, MZ938912.1, MZ938913.1, MZ938914.1, MZ938915.1, MZ938916.1, MZ938917.1, MZ938918.1, MZ938920.1, MZ938921.1, MZ938922.1, MZ938923.1, MZ938924.1, MZ938925.1, MZ938926.1, MZ938927.1, MZ938928.1, MZ938929.1, MZ938930.1, MZ938931.1, MZ938932.1, MZ938933.1, MZ938934.1, MZ938935.1, MZ938936.1, MZ938937.1, MZ938938.1, MZ938939.1, MZ938940.1, MZ938941.1, MZ938942.1, MZ938943.1, MZ938944.1, MZ938945.1, MZ938946.1, MZ938948.1, MZ938949.1, MZ938950.1, MZ938951.1, MZ938952.1, MZ938953.1, MZ938954.1, MZ938955.1, MZ938956.1, MZ938957.1, MZ938958.1, MZ938959.1, MZ938960.1, MZ938961.1, MZ938962.1, MZ938963.1, MZ938964.1, MZ938965.1, MZ938966.1, MZ938967.1, MZ938968.1, MZ938969.1, MZ938970.1, MZ938971.1, MZ938972.1, MZ938973.1, MZ938974.1, MZ938976.1, MZ938977.1, MZ938978.1, MZ938979.1, MZ938980.1, MZ938981.1, MZ938982.1, MZ938983.1, MZ938984.1, MZ938985.1, MZ938986.1, MZ938987.1, MZ938988.1, MZ938989.1, MZ938990.1, MZ938991.1, MZ938992.1, MZ938993.1, MZ938994.1, MZ938995.1, MZ938996.1, MZ938997.1, MZ938998.1, MZ938999.1, MZ939000.1, MZ939001.1, MZ939002.1, MZ939004.1, MZ939005.1, MZ939006.1, MZ939007.1, MZ939008.1, MZ939009.1, MZ939010.1, MZ939011.1, MZ939012.1, MZ939013.1, MZ939014.1, MZ939015.1, MZ939016.1, MZ939017.1, MZ939018.1, MZ939019.1, MZ939020.1, MZ939021.1, MZ939022.1, MZ939023.1, MZ939024.1, MZ939025.1, MZ939026.1, MZ939028.1, MZ939029.1, MZ939030.1, MZ939031.1, MZ939032.1, MZ939033.1, MZ939034.1, MZ939035.1, MZ939036.1, MZ939037.1, MZ939038.1, MZ939040.1, MZ939041.1, MZ939042.1, MZ939043.1, MZ939044.1, MZ939045.1, MZ939046.1, MZ939047.1, MZ939048.1, MZ939049.1, MZ939050.1, MZ939051.1, MZ939052.1, MZ939054.1, MZ939055.1, MZ939056.1, MZ939057.1, MZ939058.1, MZ939059.1, MZ939060.1, MZ939061.1, MZ939062.1, MZ939063.1, MZ939064.1, MZ939065.1, MZ939066.1, MZ939067.1, MZ939068.1, MZ939069.1, MZ939070.1, MZ939071.1, MZ939072.1, MZ939073.1, MZ939074.1, MZ939075.1, MZ939076.1, MZ939077.1, MZ939078.1, MZ939079.1, MZ939081.1, MZ939082.1, MZ939083.1, MZ939084.1, MZ939086.1, MZ939087.1, MZ939088.1, MZ939089.1, MZ939090.1, MZ939091.1, MZ939092.1, MZ939093.1, MZ939094.1, MZ939095.1, MZ939096.1, MZ939097.1, MZ939098.1, MZ939100.1, MZ939101.1, MZ939102.1, MZ939103.1, MZ939104.1, MZ939105.1, MZ939106.1, MZ939107.1, MZ939108.1, MZ939109.1, MZ939110.1, MZ939111.1, MZ939112.1, MZ939113.1, MZ939114.1, MZ939115.1, MZ939116.1, MZ939117.1, MZ939118.1, MZ939119.1, MZ939120.1, MZ939121.1, MZ939122.1, MZ939124.1, MZ939125.1, MZ939126.1, MZ939128.1, MZ939129.1, MZ939130.1, MZ939131.1, MZ939132.1, MZ939133.1, MZ939134.1, MZ939135.1, MZ939136.1, MZ939137.1, MZ939138.1, MZ939139.1, MZ939140.1, MZ939141.1, MZ939143.1, MZ939144.1, MZ939145.1, MZ939146.1, MZ939147.1, MZ939148.1, MZ939149.1, MZ939150.1, MZ939151.1, MZ939152.1, MZ939153.1, MZ939154.1, MZ939155.1, MZ939156.1, MZ939157.1, MZ939158.1, MZ939159.1, MZ939160.1, MZ939161.1, MZ939162.1, MZ939163.1, MZ939164.1, MZ939165.1, MZ939167.1, MZ939168.1, MZ939169.1, MZ939170.1, MZ939171.1, MZ939172.1, MZ939173.1, MZ939174.1, MZ939175.1, MZ939176.1, MZ939177.1, MZ939178.1, MZ939179.1, MZ939181.1, MZ939182.1, MZ939183.1, MZ939184.1, MZ939185.1, MZ939186.1, MZ939187.1, MZ939188.1, MZ939189.1, MZ939190.1, MZ939191.1, MZ939192.1, MZ939193.1, MZ939194.1, MZ939195.1, MZ939196.1, MZ939197.1, MZ939198.1, MZ939199.1, MZ939200.1, MZ939201.1, MZ939202.1, MZ939203.1, MZ939204.1, MZ939205.1, MZ939206.1, MZ939207.1, MZ939208.1, MZ939209.1, MZ939210.1, MZ939211.1, MZ939212.1, MZ939213.1, MZ939214.1, MZ939215.1, MZ939216.1, MZ939217.1, MZ939218.1, MZ939219.1, MZ939220.1, MZ939221.1, MZ939222.1, MZ939223.1, MZ939224.1, MZ939225.1, MZ939226.1, MZ939227.1, MZ939228.1, MZ939229.1, MZ939230.1, MZ939231.1, MZ939233.1, MZ939234.1, MZ939235.1, MZ939236.1, MZ939237.1, MZ939238.1, MZ939239.1, MZ939240.1, MZ939241.1, MZ939242.1, MZ939243.1, MZ939244.1, MZ939245.1, MZ939246.1, MZ939247.1, MZ939248.1, MZ939249.1, MZ939251.1, MZ939252.1, MZ939254.1, MZ939255.1, MZ939256.1, MZ939258.1, MZ939259.1, MZ939260.1, MZ939261.1, MZ939262.1, MZ939263.1, MZ939264.1, MZ939265.1, MZ939266.1, MZ939267.1, MZ939268.1, MZ939269.1, MZ939270.1, MZ939271.1, MZ939272.1, MZ939273.1, MZ939274.1, MZ939275.1, MZ939276.1, MZ939278.1, MZ939279.1, MZ939280.1, MZ939281.1, MZ939283.1, MZ939284.1, MZ939285.1, MZ939286.1, MZ939287.1, MZ939288.1, MZ939289.1, MZ939290.1, MZ939291.1, MZ939292.1, MZ939293.1, MZ939294.1, MZ939295.1, MZ939296.1, MZ939297.1, MZ939298.1, MZ939299.1, MZ939300.1, MZ939301.1, MZ939302.1, MZ939303.1, MZ939304.1, MZ939305.1, MZ939306.1, MZ939307.1, MZ939308.1, MZ939309.1, MZ939310.1, MZ939311.1, MZ939312.1, MZ939313.1, MZ939314.1, MZ939315.1, MZ939316.1, MZ939317.1, MZ939318.1, MZ939319.1, MZ939320.1, MZ939321.1, MZ939322.1, MZ939323.1, MZ939324.1, MZ939325.1, MZ939326.1, MZ939327.1, MZ939328.1, MZ939329.1, MZ939330.1, MZ939331.1, MZ939332.1, MZ939334.1, MZ939335.1, MZ939336.1, MZ939337.1, MZ939338.1, MZ939339.1, MZ939340.1, MZ939341.1, MZ939342.1, MZ939343.1, MZ939344.1, MZ939345.1, MZ939346.1, MZ939347.1, MZ939348.1, MZ939349.1, MZ939350.1, MZ939351.1, MZ939352.1, MZ939353.1, MZ939354.1, MZ939355.1, MZ939357.1, MZ939358.1, MZ939360.1, MZ939361.1, MZ939362.1, MZ939363.1, MZ939364.1, MZ939366.1, MZ939367.1, MZ939368.1, MZ939369.1, MZ939370.1, MZ939371.1, MZ939372.1, MZ939373.1, MZ939374.1, MZ939375.1, MZ939376.1, MZ939377.1, MZ939378.1, MZ939379.1, MZ939381.1, MZ939382.1, MZ939383.1, MZ939384.1, MZ939385.1, MZ939386.1, MZ939387.1, MZ939388.1, MZ939389.1, MZ939390.1, MZ939391.1, MZ939392.1, MZ939393.1, MZ939394.1, MZ939395.1, MZ939396.1, MZ939397.1, MZ939398.1, MZ939399.1, MZ939400.1, MZ939401.1, MZ939403.1, MZ939404.1, MZ939405.1, MZ939406.1, MZ939407.1, MZ939408.1, MZ939409.1, MZ939410.1, MZ939411.1, MZ939412.1, MZ939413.1, MZ939414.1, MZ939415.1, MZ939416.1, MZ939417.1, MZ939418.1, MZ939419.1, MZ939420.1, MZ939421.1, MZ939422.1, MZ939423.1, MZ939424.1, MZ939425.1, MZ939426.1, MZ939427.1, MZ939428.1, MZ939429.1, MZ939430.1, MZ939431.1, MZ939432.1, MZ939433.1, MZ939434.1, MZ939435.1, MZ939436.1, MZ939437.1, MZ939438.1, MZ939439.1, MZ939440.1, MZ939441.1, MZ939442.1, MZ939443.1, MZ939444.1, MZ939445.1, MZ939446.1, MZ939447.1, MZ939449.1, MZ939450.1, MZ939451.1, MZ939452.1, MZ939454.1, MZ939455.1, MZ939456.1, MZ939458.1, MZ939459.1, MZ939460.1, MZ939461.1, MZ939462.1, MZ939463.1, MZ939465.1, MZ939466.1, MZ939467.1, MZ939468.1, MZ939469.1, MZ939470.1, MZ939471.1, MZ939472.1, MZ939473.1, MZ939474.1, MZ939475.1, MZ939476.1, MZ939477.1, MZ939478.1, MZ939479.1, MZ939480.1, MZ939481.1, MZ939482.1, MZ939483.1, MZ939485.1, MZ939486.1, MZ939487.1, MZ939488.1, MZ939489.1, MZ939490.1, MZ939491.1, MZ939492.1, MZ939493.1, MZ939494.1, MZ939495.1, MZ939496.1, MZ939497.1, MZ939498.1, MZ939499.1, MZ939500.1, MZ939501.1, MZ939502.1, MZ939504.1, MZ939505.1, MZ939506.1, MZ939507.1, MZ939508.1, MZ939509.1, MZ939510.1, MZ939512.1, MZ939513.1, MZ939514.1, MZ939515.1, MZ939516.1, MZ939517.1, MZ939519.1, MZ939520.1, MZ939521.1, MZ939522.1, MZ939524.1, MZ939525.1, MZ939526.1, MZ939527.1, MZ939528.1, MZ939530.1, MZ939531.1, MZ939533.1, MZ939534.1, MZ939536.1, MZ939537.1, MZ939538.1, MZ939539.1, MZ939540.1, MZ939541.1, MZ939542.1, MZ939543.1, MZ939544.1, MZ939545.1, MZ939547.1, MZ939548.1, MZ939549.1, MZ939550.1, MZ939552.1, MZ939553.1, MZ939554.1, MZ939555.1, MZ939556.1, MZ939557.1, MZ939558.1, MZ939560.1, MZ939561.1, MZ939562.1, MZ939563.1, MZ939564.1, MZ939566.1, MZ939567.1, MZ939569.1, MZ939570.1, MZ939571.1, MZ939572.1, MZ939573.1, MZ939574.1, MZ939575.1, MZ939576.1, MZ939577.1, MZ939578.1, MZ939579.1, MZ939580.1, MZ939581.1, MZ939582.1, MZ939583.1, MZ939584.1, MZ939585.1, MZ939587.1, MZ939588.1, MZ939589.1, MZ939590.1, MZ939591.1, MZ939592.1, MZ939593.1, MZ939594.1, MZ939595.1, MZ939596.1, MZ939597.1, MZ939598.1, MZ939599.1, MZ939600.1, MZ939601.1, MZ939602.1, MZ939603.1, MZ939604.1, MZ939605.1, MZ939606.1, MZ939607.1, MZ939608.1, MZ939609.1, MZ939610.1, MZ939611.1, MZ939612.1, MZ939613.1, MZ939614.1, MZ939617.1, MZ939618.1, MZ939619.1, MZ939620.1, MZ939621.1, MZ939622.1, MZ939623.1, MZ939624.1, MZ939625.1, MZ939626.1, MZ939627.1, MZ939628.1, MZ939629.1, MZ939630.1, MZ939631.1, MZ939632.1, MZ939633.1, MZ939634.1, MZ939635.1, MZ939636.1, MZ939637.1, MZ939639.1, MZ939640.1, MZ939641.1, MZ939642.1, MZ939643.1, MZ939646.1, MZ939647.1, MZ939648.1, MZ939649.1, MZ939651.1, MZ939652.1, MZ939653.1, MZ939654.1, MZ939655.1, MZ939656.1, MZ939657.1, MZ939660.1, MZ939661.1, MZ939662.1, MZ939663.1, MZ939664.1, MZ939665.1, MZ939666.1, MZ939667.1, MZ939668.1, MZ939669.1, MZ939670.1, MZ939671.1, MZ939672.1, MZ939673.1, MZ939674.1, MZ939676.1, MZ939677.1, MZ939678.1, MZ939679.1, MZ939680.1, MZ939681.1, MZ939682.1, MZ939683.1, MZ939684.1, MZ939685.1, MZ939687.1, MZ939688.1, MZ939690.1, MZ939691.1, MZ939692.1, MZ939693.1, MZ939694.1, MZ939695.1, MZ939696.1, MZ939697.1, MZ939698.1, MZ939699.1, MZ939700.1, MZ939701.1, MZ939702.1, MZ939703.1, MZ939704.1, MZ939705.1, MZ939706.1, MZ939707.1, MZ939708.1, MZ939709.1, MZ939710.1, MZ939711.1, MZ939712.1, MZ939713.1, MZ939714.1, MZ939715.1, MZ939716.1, MZ939717.1, MZ939718.1, MZ939719.1, MZ939720.1, MZ939722.1, MZ939723.1, MZ939725.1, MZ939726.1, MZ939727.1, MZ939728.1, MZ939730.1, MZ939732.1, MZ939733.1, MZ939734.1, MZ939735.1, MZ939736.1, MZ939737.1, MZ939738.1, MZ939739.1, MZ939740.1, MZ939742.1, MZ939743.1, MZ939745.1, MZ939746.1, MZ939747.1, MZ939748.1, MZ939749.1, MZ939750.1, MZ939751.1, MZ939752.1, MZ939753.1, MZ939755.1, MZ939756.1, MZ939757.1, MZ939758.1, MZ939759.1, MZ939760.1, MZ939761.1, MZ939762.1, MZ939763.1, MZ939764.1, MZ939765.1, MZ939766.1, MZ939767.1, MZ939768.1, MZ939769.1, MZ939770.1, MZ939771.1, MZ939772.1, MZ939773.1, MZ939775.1, MZ939776.1, MZ939777.1, MZ939778.1, MZ939779.1, MZ939780.1, MZ939781.1, MZ939784.1, MZ939785.1, MZ939786.1, MZ939787.1, MZ939788.1, MZ939789.1, MZ939790.1, MZ939791.1, MZ939792.1, MZ939793.1, MZ939794.1, MZ939795.1, MZ939796.1, MZ939797.1, MZ939798.1, MZ939799.1, MZ939801.1, MZ939803.1, MZ939804.1, MZ939806.1, MZ939807.1, MZ939808.1, MZ939809.1, MZ939810.1, MZ939811.1, MZ939812.1, MZ939813.1, MZ939814.1, MZ939816.1, MZ939817.1, MZ939818.1, MZ939820.1, MZ939821.1, MZ939822.1, MZ939823.1, MZ939824.1, MZ939825.1, MZ939826.1, MZ939827.1, MZ939828.1, MZ939829.1, MZ939830.1, MZ939831.1, MZ939832.1, MZ939833.1, MZ939834.1, MZ939835.1, MZ939836.1, MZ939837.1, MZ939838.1, MZ939839.1, MZ939840.1, MZ939842.1, MZ939843.1, MZ939844.1, MZ939845.1, MZ939846.1, MZ939847.1, MZ939848.1, MZ939849.1, MZ939851.1, MZ939852.1, MZ939853.1, MZ939854.1, MZ939855.1, MZ939856.1, MZ939857.1, MZ939858.1, MZ939859.1, MZ939860.1, MZ939861.1, MZ939862.1, MZ939863.1, MZ939864.1, MZ939865.1, MZ939866.1, MZ939867.1, MZ939868.1, MZ939869.1, MZ939870.1, MZ939871.1, MZ939873.1, MZ939874.1, MZ939875.1, MZ939876.1, MZ939877.1, MZ939878.1, MZ939879.1, MZ939880.1, MZ939881.1, MZ939882.1, MZ939883.1, MZ939884.1, MZ939885.1, MZ939886.1, MZ939887.1, MZ939888.1, MZ939890.1, MZ939891.1, MZ939893.1, MZ939894.1, MZ939895.1, MZ939896.1, MZ939897.1, MZ939898.1, MZ939899.1, MZ939900.1, MZ939901.1, MZ939902.1, MZ939903.1, MZ939905.1, MZ939906.1, MZ939907.1, MZ939908.1, MZ939909.1, MZ939910.1, MZ939911.1, MZ939912.1, MZ939913.1, MZ939914.1, MZ939916.1, MZ939917.1, MZ939918.1, MZ939919.1, MZ939920.1, MZ939921.1, MZ939922.1, MZ939923.1, MZ939924.1, MZ939925.1, MZ939926.1, MZ939927.1, MZ939928.1, MZ939929.1, MZ939930.1, MZ939931.1, MZ939932.1, MZ939933.1, MZ939934.1, MZ939935.1, MZ939936.1, MZ939937.1, MZ939939.1, MZ939940.1, MZ939941.1, MZ939942.1, MZ939943.1, MZ939944.1, MZ939945.1, MZ939946.1, MZ939947.1, MZ939948.1, MZ939949.1, MZ939950.1, MZ939951.1, MZ939952.1, MZ939953.1, MZ939954.1, MZ939955.1, MZ939956.1, MZ939957.1, MZ939958.1, MZ939959.1, MZ939960.1, MZ939961.1, MZ939962.1, MZ939963.1, MZ939964.1, MZ939965.1, MZ939967.1, MZ939968.1, MZ939969.1, MZ939970.1, MZ939971.1, MZ939972.1, MZ939973.1, MZ939974.1, MZ939975.1, MZ939976.1, MZ939977.1, MZ939978.1, MZ939979.1, MZ939980.1, MZ939981.1, MZ939982.1, MZ939983.1, MZ939984.1, MZ939985.1, MZ939986.1, MZ939987.1, MZ939988.1, MZ939989.1, MZ939990.1, MZ939991.1, MZ939992.1, MZ939993.1, MZ939994.1, MZ939995.1, MZ939996.1, MZ939997.1, MZ939998.1, MZ939999.1, MZ940000.1, MZ940001.1, MZ940003.1, MZ940004.1, MZ940005.1, MZ940006.1, MZ940007.1, MZ940008.1, MZ940009.1, MZ940010.1, MZ940011.1, MZ940012.1, MZ940014.1, MZ940015.1, MZ940016.1, MZ940017.1, MZ940018.1, MZ940019.1, MZ940020.1, MZ940021.1, MZ940022.1, MZ940023.1, MZ940024.1, MZ940025.1, MZ940026.1, MZ940028.1, MZ940029.1, MZ940030.1, MZ940031.1, MZ940032.1, MZ940033.1, MZ940035.1, MZ940036.1, MZ940037.1, MZ940038.1, MZ940039.1, MZ940040.1, MZ940041.1, MZ940042.1, MZ940043.1, MZ940044.1, MZ940045.1, MZ940046.1, MZ940047.1, MZ940049.1, MZ940050.1, MZ940051.1, MZ940052.1, MZ940054.1, MZ940055.1, MZ940056.1, MZ940057.1, MZ940058.1, MZ940059.1, MZ940060.1, MZ940061.1, MZ940062.1, MZ940064.1, MZ940065.1, MZ940066.1, MZ940067.1, MZ940068.1, MZ940069.1, MZ940070.1, MZ940071.1, MZ940072.1, MZ940073.1, MZ940074.1, MZ940075.1, MZ940076.1, MZ940077.1, MZ940078.1, MZ940079.1, MZ940080.1, MZ940081.1, MZ940082.1, MZ940083.1, MZ940084.1, MZ940085.1, MZ940086.1, MZ940087.1, MZ940088.1, MZ940090.1, MZ940091.1, MZ940092.1, MZ940093.1, MZ940094.1, MZ940095.1, MZ940097.1, MZ940098.1, MZ940099.1, MZ940100.1, MZ940101.1, MZ940102.1, MZ940103.1, MZ940104.1, MZ940105.1, MZ940106.1, MZ940108.1, MZ940110.1, MZ940111.1, MZ940113.1, MZ940114.1, MZ940115.1, MZ940117.1, MZ940118.1, MZ940119.1, MZ940120.1, MZ940121.1, MZ940122.1, MZ940123.1, MZ940124.1, MZ940125.1, MZ940126.1, MZ940127.1, MZ940128.1, MZ940129.1, MZ940130.1, MZ940131.1, MZ940132.1, MZ940133.1, MZ940134.1, MZ940135.1, MZ940136.1, MZ940137.1, MZ940139.1, MZ940140.1, MZ940141.1, MZ940142.1, MZ940143.1, MZ940145.1, MZ940147.1, MZ940148.1, MZ940149.1, MZ940150.1, MZ940151.1, MZ940152.1, MZ940153.1, MZ940154.1, MZ940156.1, MZ940157.1, MZ940158.1, MZ940159.1, MZ940160.1, MZ940161.1, MZ940162.1, MZ940163.1, MZ940164.1, MZ940165.1, MZ940166.1, MZ940167.1, MZ940168.1, MZ940169.1, MZ940170.1, MZ940171.1, MZ940172.1, MZ940173.1, MZ940174.1, MZ940175.1, MZ940176.1, MZ940177.1, MZ940178.1, MZ940179.1, MZ940180.1, MZ940181.1, MZ940182.1, MZ940183.1, MZ940184.1, MZ940185.1, MZ940186.1, MZ940187.1, MZ940188.1, MZ940189.1, MZ940190.1, MZ940191.1, MZ940192.1, MZ940194.1, MZ940195.1, MZ940196.1, MZ940197.1, MZ940199.1, MZ940200.1, MZ940201.1, MZ940202.1, MZ940203.1, MZ940204.1, MZ940205.1, MZ940206.1, MZ940207.1, MZ940208.1, MZ940209.1, MZ940210.1, MZ940211.1, MZ940212.1, MZ940213.1, MZ940214.1, MZ940215.1, MZ940216.1, MZ940217.1, MZ940219.1, MZ940220.1, MZ940221.1, MZ940222.1, MZ940223.1, MZ940225.1, MZ940226.1, MZ940227.1, MZ940228.1, MZ940229.1, MZ940230.1, MZ940231.1, MZ940232.1, MZ940233.1, MZ940234.1, MZ940235.1, MZ940236.1, MZ940237.1, MZ940238.1, MZ940239.1, MZ940240.1, MZ940241.1, MZ940242.1, MZ940243.1, MZ940244.1, MZ940245.1, MZ940246.1, MZ940247.1, MZ940248.1, MZ940249.1, MZ940250.1, MZ940251.1, MZ940252.1, MZ940253.1, MZ940254.1, MZ940255.1, MZ940256.1, MZ940257.1, MZ940259.1, MZ940260.1, MZ940261.1, MZ940262.1, MZ940264.1, MZ940265.1, MZ940266.1, MZ940267.1, MZ940268.1, MZ940269.1, MZ940270.1, MZ940271.1, MZ940272.1, MZ940273.1, MZ940274.1, MZ940276.1, MZ940277.1, MZ940279.1, MZ940280.1, MZ940281.1, MZ940282.1, MZ940283.1, MZ940284.1, MZ940285.1, MZ940286.1, MZ940287.1, MZ940288.1, MZ940289.1, MZ940290.1, MZ940291.1, MZ940293.1, MZ940294.1, MZ940295.1, MZ940296.1, MZ940297.1, MZ940298.1, MZ940299.1, MZ940300.1, MZ940301.1, MZ940302.1, MZ940303.1, MZ940304.1, MZ940305.1, MZ940306.1, MZ940307.1, MZ940308.1, MZ940309.1, MZ940310.1, MZ940311.1, MZ940312.1, MZ940313.1, MZ940314.1, MZ940315.1, MZ940316.1, MZ940318.1, MZ940319.1, MZ940320.1, MZ940321.1, MZ940322.1, MZ940323.1, MZ940324.1, MZ940325.1, MZ940326.1, MZ940327.1, MZ940328.1, MZ940330.1, MZ940333.1, MZ940334.1, MZ940335.1, MZ940336.1, MZ940337.1, MZ940338.1, MZ940339.1, MZ940340.1, MZ940341.1, MZ940342.1, MZ940343.1, MZ940344.1, MZ940345.1, MZ940346.1, MZ940347.1, MZ940348.1, MZ940349.1, MZ940350.1, MZ940351.1, MZ940352.1, MZ940353.1, MZ940354.1, MZ940355.1, MZ940356.1, MZ940357.1, MZ940358.1, MZ940359.1, MZ940360.1, MZ940361.1, MZ940362.1, MZ940363.1, MZ940364.1, MZ940365.1, MZ940367.1, MZ940368.1, MZ940370.1, MZ940373.1, MZ940374.1, MZ940375.1, MZ940376.1, MZ940377.1, MZ940378.1, MZ940379.1, MZ940380.1, MZ940381.1, MZ940382.1, MZ940383.1, MZ940384.1, MZ940386.1, MZ940387.1, MZ940388.1, MZ940390.1, MZ940391.1, MZ940392.1, MZ940394.1, MZ940395.1, MZ940396.1, MZ940397.1, MZ940398.1, MZ940401.1, MZ940402.1, MZ940403.1, MZ940404.1, MZ940405.1, MZ940406.1, MZ940407.1, MZ940410.1, MZ940411.1, MZ940412.1, MZ940413.1, MZ940414.1, MZ940416.1, MZ940417.1, MZ940418.1, MZ940419.1, MZ940420.1, MZ940421.1, MZ940423.1, MZ940424.1, MZ940426.1, MZ940427.1, MZ940428.1, MZ940429.1, MZ940432.1, MZ940433.1, MZ940434.1, MZ940435.1, MZ940437.1, MZ940438.1, MZ940439.1, MZ940440.1, MZ940441.1, MZ940442.1, MZ940443.1, MZ940444.1, MZ940445.1, MZ940446.1, MZ940447.1, MZ940448.1, MZ940449.1, MZ940450.1, MZ940451.1, MZ940453.1, MZ940454.1, MZ940456.1, MZ940457.1, MZ940459.1, MZ940460.1, MZ940461.1, MZ940463.1, MZ940464.1, MZ940465.1, MZ940467.1, MZ940468.1, MZ940469.1, MZ940470.1, MZ940471.1, MZ940472.1, MZ940473.1, MZ940474.1, MZ940475.1, MZ940476.1, MZ940477.1, MZ940478.1, MZ940479.1, MZ940480.1, MZ940481.1, MZ940482.1, MZ940483.1, MZ940484.1, MZ940485.1, MZ940486.1, MZ940487.1, MZ940488.1, MZ940489.1, MZ940490.1, MZ940491.1, MZ940492.1, MZ940493.1, MZ940494.1, MZ940495.1, MZ940496.1, MZ940497.1, MZ940499.1, MZ940501.1, MZ940502.1, MZ940503.1, MZ940504.1, MZ940505.1, MZ940506.1, MZ940507.1, MZ940508.1, MZ940509.1, MZ940510.1, MZ940511.1, MZ940512.1, MZ940513.1, MZ940514.1, MZ940515.1, MZ940517.1, MZ940518.1, MZ940519.1, MZ940520.1, MZ940521.1, MZ940522.1, MZ940523.1, MZ940524.1, MZ940525.1, MZ940526.1, MZ940527.1, MZ940529.1, MZ940530.1, MZ940531.1, MZ940532.1, MZ940533.1, MZ940534.1, MZ940535.1, MZ940536.1, MZ940537.1, MZ940538.1, MZ940540.1, MZ940541.1, MZ940542.1, MZ940543.1, MZ940544.1, MZ940545.1, MZ940546.1, MZ940547.1, MZ940548.1, MZ940549.1, MZ940550.1, MZ940551.1, MZ940552.1, MZ940553.1, MZ940554.1, MZ940555.1, MZ940556.1, MZ940557.1, MZ940558.1, MZ940559.1, MZ940560.1, MZ940561.1, MZ940562.1, MZ940564.1, MZ940565.1, MZ940566.1, MZ940567.1, MZ940568.1, MZ940569.1, MZ940570.1, MZ940571.1, MZ940572.1, MZ940573.1, MZ940574.1, MZ940575.1, MZ940576.1, MZ940577.1, MZ940578.1, MZ940579.1, MZ940580.1, MZ940581.1, MZ940582.1, MZ940583.1, MZ940584.1, MZ940585.1, MZ940586.1, MZ940587.1, MZ940588.1, MZ940589.1, MZ940590.1, MZ940591.1, MZ940592.1, MZ940593.1, MZ940594.1, MZ940595.1, MZ940596.1, MZ940597.1, MZ940598.1, MZ940599.1, MZ940600.1, MZ940601.1, MZ940602.1, MZ940603.1, MZ940604.1, MZ940605.1, MZ940606.1, MZ940607.1, MZ940608.1, MZ940609.1, MZ940610.1, MZ940611.1, MZ940612.1, MZ940613.1, MZ940614.1, MZ940615.1, MZ940616.1, MZ940617.1, MZ940618.1, MZ940619.1, MZ940620.1, MZ940621.1, MZ940624.1, MZ940625.1, MZ940626.1, MZ940627.1, MZ940629.1, MZ940630.1, MZ940631.1, MZ940632.1, MZ940633.1, MZ940634.1, MZ940635.1, MZ940636.1, MZ940638.1, MZ940639.1, MZ940641.1, MZ940642.1, MZ940643.1, MZ940644.1, MZ940645.1, MZ940646.1, MZ940647.1, MZ940648.1, MZ940649.1, MZ940650.1, MZ940651.1, MZ940652.1, MZ940653.1, MZ940654.1, MZ940655.1, MZ940656.1, MZ940657.1, MZ940658.1, MZ940659.1, MZ940660.1, MZ940661.1, MZ940662.1, MZ940663.1, MZ940664.1, MZ940665.1, MZ940666.1, MZ940667.1, MZ940668.1, MZ940669.1, MZ940671.1, MZ940672.1, MZ940673.1, MZ940674.1, MZ940675.1, MZ940676.1, MZ940677.1, MZ940678.1, MZ940679.1, MZ940680.1, MZ940681.1, MZ940682.1, MZ940683.1, MZ940684.1, MZ940685.1, MZ940686.1, MZ940687.1, MZ940688.1, MZ940689.1, MZ940690.1, MZ940691.1, MZ940692.1, MZ940693.1, MZ940694.1, MZ940695.1, MZ940696.1, MZ940697.1, MZ940698.1, MZ940699.1, MZ940700.1, MZ940701.1, MZ940702.1, MZ940703.1, MZ940704.1, MZ940705.1, MZ940706.1, MZ940708.1, MZ940709.1, MZ940711.1, MZ940712.1, MZ940713.1, MZ940714.1, MZ940716.1, MZ940717.1, MZ940718.1, MZ940720.1, MZ940721.1, MZ940722.1, MZ940723.1, MZ940724.1, MZ940725.1, MZ940726.1, MZ940727.1, MZ940728.1, MZ940730.1, MZ940731.1, MZ940732.1, MZ940733.1, MZ940734.1, MZ940735.1, MZ940736.1, MZ940737.1, MZ940738.1, MZ940739.1, MZ940740.1, MZ940741.1, MZ940742.1, MZ940743.1, MZ940744.1, MZ940745.1, MZ940746.1, MZ940747.1, MZ940748.1, MZ940749.1, MZ940750.1, MZ940751.1, MZ940752.1, MZ940753.1, MZ940754.1, MZ940755.1, MZ940756.1, MZ940757.1, MZ940758.1, MZ940759.1, MZ940760.1, MZ940761.1, MZ940762.1, MZ940763.1, MZ940765.1, MZ940766.1, MZ940767.1, MZ940768.1, MZ940769.1, MZ940770.1, MZ940771.1, MZ940772.1, MZ940773.1, MZ940774.1, MZ940775.1, MZ940776.1, MZ940777.1, MZ940778.1, MZ940779.1, MZ940781.1, MZ940782.1, MZ940783.1, MZ940784.1, MZ940785.1, MZ940786.1, MZ940787.1, MZ940788.1, MZ940789.1, MZ940790.1, MZ940791.1, MZ940793.1, MZ940794.1, MZ940796.1, MZ940797.1, MZ940798.1, MZ940799.1, MZ940800.1, MZ940801.1, MZ940802.1, MZ940803.1, MZ940804.1, MZ940805.1, MZ940806.1, MZ940807.1, MZ940808.1, MZ940809.1, MZ940810.1, MZ940811.1, MZ940812.1, MZ940813.1, MZ940814.1, MZ940815.1, MZ940816.1, MZ940817.1, MZ940818.1, MZ940819.1, MZ940820.1, MZ940821.1, MZ940822.1, MZ940823.1, MZ940824.1, MZ940825.1, MZ940826.1, MZ940827.1, MZ940828.1, MZ940829.1, MZ940830.1, MZ940831.1, MZ940832.1, MZ940833.1, MZ940834.1, MZ940835.1, MZ940836.1, MZ940837.1, MZ940838.1, MZ940839.1, MZ940840.1, MZ940841.1, MZ940842.1, MZ940843.1, MZ940844.1, MZ940845.1, MZ940847.1, MZ940848.1, MZ940849.1, MZ940850.1, MZ940851.1, MZ940852.1, MZ940853.1, MZ940854.1, MZ940855.1, MZ940856.1, MZ940857.1, MZ940858.1, MZ940859.1, MZ940860.1, MZ940862.1, MZ940863.1, MZ940864.1, MZ940865.1, MZ940866.1, MZ940867.1, MZ940869.1, MZ940870.1, MZ940871.1, MZ940872.1, MZ940873.1, MZ940874.1, MZ940875.1, MZ940876.1, MZ940877.1, MZ940879.1, MZ940880.1, MZ940881.1, MZ940882.1, MZ940883.1, MZ940884.1, MZ940885.1, MZ940886.1, MZ940887.1, MZ940888.1, MZ940889.1, MZ940890.1, MZ940891.1, MZ940892.1, MZ940894.1, MZ940895.1, MZ940896.1, MZ940897.1, MZ940898.1, MZ940899.1, MZ940900.1, MZ940902.1, MZ940903.1, MZ940904.1, MZ940905.1, MZ940906.1, MZ940907.1, MZ940908.1, MZ940909.1, MZ940910.1, MZ940911.1, MZ940912.1, MZ940914.1, MZ940915.1, MZ940916.1, MZ940917.1, MZ940918.1, MZ940920.1, MZ940921.1, MZ940922.1, MZ940923.1, MZ940924.1, MZ940925.1, MZ940926.1, MZ940927.1, MZ940928.1, MZ940930.1, MZ940931.1, MZ940932.1, MZ940933.1, MZ940934.1, MZ940936.1, MZ940937.1, MZ940938.1, MZ940939.1, MZ940940.1, MZ940941.1, MZ940942.1, MZ940943.1, MZ940944.1, MZ940945.1, MZ940946.1, MZ940947.1, MZ940948.1, MZ940949.1, MZ940951.1, MZ940952.1, MZ940953.1, MZ940954.1, MZ940955.1, MZ940956.1, MZ940957.1, MZ940958.1, MZ940959.1, MZ940960.1, MZ940961.1, MZ940962.1, MZ940963.1, MZ940964.1, MZ940965.1, MZ940966.1, MZ940968.1, MZ940969.1, MZ940970.1, MZ940971.1, MZ940972.1, MZ940973.1, MZ940974.1, MZ940976.1, MZ940977.1, MZ940978.1, MZ940979.1, MZ940980.1, MZ940982.1, MZ940983.1, MZ940984.1, MZ940985.1, MZ940986.1, MZ940987.1, MZ940988.1, MZ940990.1, MZ940991.1, MZ940992.1, MZ940993.1, MZ940994.1, MZ940996.1, MZ940997.1, MZ940998.1, MZ940999.1, MZ941000.1, MZ941001.1, MZ941002.1, MZ941003.1, MZ941004.1, MZ941005.1, MZ941006.1, MZ941007.1, MZ941008.1, MZ941009.1, MZ941010.1, MZ941011.1, MZ941012.1, MZ941013.1, MZ941014.1, MZ941015.1, MZ941016.1, MZ941017.1, MZ941018.1, MZ941019.1, MZ941020.1, MZ941021.1, MZ941022.1, MZ941023.1, MZ941024.1, MZ941025.1, MZ941026.1, MZ941027.1, MZ941028.1, MZ941029.1, MZ941030.1, MZ941031.1, MZ941032.1, MZ941033.1, MZ941034.1, MZ941035.1, MZ941036.1, MZ941037.1, MZ941038.1, MZ941039.1, MZ941040.1, MZ941042.1, MZ941043.1, MZ941044.1, MZ941045.1, MZ941046.1, MZ941048.1, MZ941050.1, MZ941051.1, MZ941052.1, MZ941053.1, MZ941054.1, MZ941056.1, MZ941057.1, MZ941058.1, MZ941059.1, MZ941060.1, MZ941061.1, MZ941063.1, MZ941064.1, MZ941065.1, MZ941066.1, MZ941067.1, MZ941068.1, MZ941069.1, MZ941070.1, MZ941071.1, MZ941072.1, MZ941073.1, MZ941074.1, MZ941075.1, MZ941076.1, MZ941077.1, MZ941078.1, MZ941079.1, MZ941080.1, MZ941081.1, MZ941082.1, MZ941083.1, MZ941085.1, MZ941086.1, MZ941087.1, MZ941088.1, MZ941089.1, MZ941090.1, MZ941092.1, MZ941093.1, MZ941094.1, MZ941095.1, MZ941096.1, MZ941097.1, MZ941098.1, MZ941099.1, MZ941100.1, MZ941101.1, MZ941102.1, MZ941103.1, MZ941104.1, MZ941105.1, MZ941106.1, MZ941107.1, MZ941108.1, MZ941109.1, MZ941110.1, MZ941111.1, MZ941112.1, MZ941113.1, MZ941114.1, MZ941116.1, MZ941117.1, MZ941118.1, MZ941119.1, MZ941120.1, MZ941121.1, MZ941122.1, MZ941123.1, MZ941124.1, MZ941125.1, MZ941126.1, MZ941127.1, MZ941128.1, MZ941129.1, MZ941130.1, MZ941131.1, MZ941132.1, MZ941133.1, MZ941134.1, MZ941135.1, MZ941136.1, MZ941137.1, MZ941138.1, MZ941139.1, MZ941140.1, MZ941141.1, MZ941142.1, MZ941143.1, MZ941144.1, MZ941145.1, MZ941146.1, MZ941147.1, MZ941148.1, MZ941149.1, MZ941150.1, MZ941151.1, MZ941152.1, MZ941153.1, MZ941154.1, MZ941155.1, MZ941156.1, MZ941158.1, MZ941159.1, MZ941161.1, MZ941162.1, MZ941163.1, MZ941164.1, MZ941165.1, MZ941166.1, MZ941167.1, MZ941168.1, MZ941169.1, MZ941170.1, MZ941171.1, MZ941173.1, MZ941174.1, MZ941175.1, MZ941176.1, MZ941177.1, MZ941178.1, MZ941179.1, MZ941180.1, MZ941182.1, MZ941183.1, MZ941185.1, MZ941186.1, MZ941187.1, MZ941188.1, MZ941189.1, MZ941190.1, MZ941191.1, MZ941192.1, MZ941193.1, MZ941194.1, MZ941195.1, MZ941196.1, MZ941197.1, MZ941198.1, MZ941199.1, MZ941200.1, MZ941201.1, MZ941202.1, MZ941203.1, MZ941204.1, MZ941205.1, MZ941206.1, MZ941207.1, MZ941209.1, MZ941210.1, MZ941211.1, MZ941212.1, MZ941213.1, MZ941214.1, MZ941215.1, MZ941216.1, MZ941217.1, MZ941218.1, MZ941219.1, MZ941220.1, MZ941221.1, MZ941222.1, MZ941223.1, MZ941224.1, MZ941225.1, MZ941226.1, MZ941227.1, MZ941228.1, MZ941229.1, MZ941232.1, MZ941233.1, MZ941234.1, MZ941235.1, MZ941237.1, MZ941238.1, MZ941239.1, MZ941240.1, MZ941241.1, MZ941243.1, MZ941244.1, MZ941245.1, MZ941246.1, MZ941247.1, MZ941248.1, MZ941249.1, MZ941250.1, MZ941252.1, MZ941253.1, MZ941254.1, MZ941255.1, MZ941256.1, MZ941257.1, MZ941258.1, MZ941259.1, MZ941260.1, MZ941261.1, MZ941262.1, MZ941263.1, MZ941264.1, MZ941266.1, MZ941268.1, MZ941269.1, MZ941270.1, MZ941271.1, MZ941272.1, MZ941273.1, MZ941275.1, MZ941276.1, MZ941277.1, MZ941278.1, MZ941279.1, MZ941280.1, MZ941281.1, MZ941282.1, MZ941284.1, MZ941285.1, MZ941286.1, MZ941287.1, MZ941289.1, MZ941292.1, MZ941293.1, MZ941294.1, MZ941295.1, MZ941298.1, MZ941299.1, MZ941300.1, MZ941301.1, MZ941303.1, MZ941305.1, MZ941306.1, MZ941307.1, MZ941308.1, MZ941311.1, MZ941312.1, MZ941313.1, MZ941314.1, MZ941315.1, MZ941317.1, MZ941318.1, MZ941320.1, MZ941321.1, MZ941322.1, MZ941323.1, MZ941324.1, MZ941325.1, MZ941326.1, MZ941327.1, MZ941328.1, MZ941329.1, MZ941330.1, MZ941331.1, MZ941334.1, MZ941335.1, MZ941336.1, MZ941337.1, MZ941338.1, MZ941340.1, MZ941342.1, MZ941343.1, MZ941344.1, MZ941345.1, MZ941346.1, MZ941347.1, MZ941348.1, MZ941349.1, MZ941350.1, MZ941351.1, MZ941352.1, MZ941353.1, MZ941354.1, MZ941355.1, MZ941356.1, MZ941357.1, MZ941358.1, MZ941359.1, MZ941360.1, MZ941361.1, MZ941362.1, MZ941363.1, MZ941364.1, MZ941365.1, MZ941366.1, MZ941367.1, MZ941368.1, MZ941369.1, MZ941370.1, MZ941372.1, MZ941373.1, MZ941374.1, MZ941375.1, MZ941376.1, MZ941377.1, MZ941378.1, MZ941380.1, MZ941382.1, MZ941383.1, MZ941384.1, MZ941385.1, MZ941386.1, MZ941387.1, MZ941390.1, MZ941391.1, MZ941392.1, MZ941393.1, MZ941395.1, MZ941396.1, MZ941397.1, MZ941398.1, MZ941399.1, MZ941400.1, MZ941401.1, MZ941402.1, MZ941403.1, MZ941404.1, MZ941407.1, MZ941408.1, MZ941409.1, MZ941412.1, MZ941413.1, MZ941414.1, MZ941415.1, MZ941416.1, MZ941418.1, MZ941419.1, MZ941420.1, MZ941421.1, MZ941422.1, MZ941423.1, MZ941424.1, MZ941425.1, MZ941426.1, MZ941427.1, MZ941428.1, MZ941429.1, MZ941430.1, MZ941431.1, MZ941432.1, MZ941433.1, MZ941434.1, MZ941435.1, MZ941436.1, MZ941437.1, MZ941438.1, MZ941439.1, MZ941440.1, MZ941441.1, MZ941443.1, MZ941444.1, MZ941445.1, MZ941446.1, MZ941447.1, MZ941448.1, MZ941449.1, MZ941450.1, MZ941451.1, MZ941452.1, MZ941453.1, MZ941454.1, MZ941455.1, MZ941456.1, MZ941457.1, MZ941458.1, MZ941459.1, MZ941460.1, MZ941461.1, MZ941462.1, MZ941464.1, MZ941466.1, MZ941467.1, MZ941468.1, MZ941469.1, MZ941471.1, MZ941472.1, MZ941473.1, MZ941474.1, MZ941475.1, MZ941476.1, MZ941477.1, MZ941478.1, MZ941479.1, MZ941480.1, MZ941481.1, MZ941482.1, MZ941483.1, MZ941484.1, MZ941485.1, MZ941486.1, MZ941487.1, MZ941488.1, MZ941489.1, MZ941490.1, MZ941491.1, MZ941492.1, MZ941493.1, MZ941494.1, MZ941495.1, MZ941496.1, MZ941497.1, MZ941498.1, MZ941499.1, MZ941500.1, MZ941501.1, MZ941502.1, MZ941503.1, MZ941504.1, MZ941505.1, MZ941506.1, MZ941507.1, MZ941508.1, MZ941509.1, MZ941510.1, MZ941511.1, MZ941512.1, MZ941513.1, MZ941514.1, MZ941515.1, MZ941516.1, MZ941517.1, MZ941518.1, MZ941519.1, MZ941520.1, MZ941522.1, MZ941523.1, MZ941524.1, MZ941526.1, MZ941527.1, MZ941528.1, MZ941529.1, MZ941530.1, MZ941531.1, MZ941532.1, MZ941533.1, MZ941534.1, MZ941535.1, MZ941536.1, MZ941537.1, MZ941538.1, MZ941539.1, MZ941540.1, MZ941541.1, MZ941542.1, MZ941543.1, MZ941544.1, MZ941545.1, MZ941546.1, MZ941547.1, MZ941548.1, MZ941549.1, MZ941550.1, MZ941551.1, MZ941553.1, MZ941555.1, MZ941556.1, MZ941557.1, MZ941558.1, MZ941559.1, MZ941560.1, MZ941561.1, MZ941562.1, MZ941563.1, MZ941564.1, MZ941565.1, MZ941566.1, MZ941567.1, MZ941569.1, MZ941570.1, MZ941571.1, MZ941572.1, MZ941573.1, MZ941574.1, MZ941575.1, MZ941576.1, MZ941577.1, MZ941578.1, MZ941579.1, MZ941580.1, MZ941581.1, MZ941582.1, MZ941583.1, MZ941584.1, MZ941585.1, MZ941587.1, MZ941588.1, MZ941589.1, MZ941590.1, MZ941591.1, MZ941593.1, MZ941594.1, MZ941595.1, MZ941596.1, MZ941597.1, MZ941598.1, MZ941599.1, MZ941600.1, MZ941601.1, MZ941602.1, MZ941603.1, MZ941604.1, MZ941605.1, MZ941606.1, MZ941607.1, MZ941608.1, MZ941609.1, MZ941610.1, MZ941611.1, MZ941612.1, MZ941613.1, MZ941615.1, MZ941616.1, MZ941617.1, MZ941618.1, MZ941619.1, MZ941620.1, MZ941621.1, MZ941622.1, MZ941623.1, MZ941624.1, MZ941625.1, MZ941626.1, MZ941628.1, MZ941629.1, MZ941630.1, MZ941631.1, MZ941632.1, MZ941633.1, MZ941634.1, MZ941635.1, MZ941636.1, MZ941637.1, MZ941638.1, MZ941639.1, MZ941640.1, MZ941641.1, MZ941642.1, MZ941643.1, MZ941644.1, MZ941645.1, MZ941647.1, MZ941648.1, MZ941649.1, MZ941650.1, MZ941651.1, MZ941652.1, MZ941653.1, MZ941655.1, MZ941656.1, MZ941657.1, MZ941658.1, MZ941660.1, MZ941661.1, MZ941662.1, MZ941663.1, MZ941664.1, MZ941665.1, MZ941666.1, MZ941667.1, MZ941668.1, MZ941669.1, MZ941670.1, MZ941671.1, MZ941672.1, MZ941673.1, MZ941674.1, MZ941675.1, MZ941676.1, MZ941677.1, MZ941678.1, MZ941679.1, MZ941680.1, MZ941681.1, MZ941682.1, MZ941683.1, MZ941684.1, MZ941685.1, MZ941686.1, MZ941687.1, MZ941688.1, MZ941689.1, MZ941690.1, MZ941691.1, MZ941692.1, MZ941693.1, MZ941694.1, MZ941695.1, MZ941696.1, MZ941697.1, MZ941698.1, MZ941699.1, MZ941700.1, MZ941701.1, MZ941702.1, MZ941703.1, MZ941704.1, MZ941705.1, MZ941706.1, MZ941707.1, MZ941708.1, MZ941710.1, MZ941711.1, MZ941712.1, MZ941713.1, MZ941714.1, MZ941715.1, MZ941716.1, MZ941717.1, MZ941718.1, MZ941719.1, MZ941720.1, MZ941721.1, MZ941722.1, MZ941723.1, MZ941724.1, MZ941725.1, MZ941726.1, MZ941727.1, MZ941728.1, MZ941729.1, MZ941730.1, MZ941731.1, MZ941732.1, MZ941733.1, MZ941734.1, MZ941735.1, MZ941736.1, MZ941737.1, MZ941738.1, MZ941739.1, MZ941740.1, MZ941741.1, MZ941742.1, MZ941743.1, MZ941744.1, MZ941745.1, MZ941746.1, MZ941747.1, MZ941748.1, MZ941749.1, MZ941750.1, MZ941751.1, MZ941753.1, MZ941754.1, MZ941755.1, MZ941756.1, MZ941757.1, MZ941758.1, MZ941759.1, MZ941760.1, MZ941761.1, MZ941762.1, MZ941763.1, MZ941764.1, MZ941765.1, MZ941766.1, MZ941767.1, MZ941768.1, MZ941769.1, MZ941771.1, MZ941772.1, MZ941773.1, MZ941774.1, MZ941775.1, MZ941776.1, MZ941777.1, MZ941778.1, MZ941779.1, MZ941780.1, MZ941781.1, MZ941782.1, MZ941783.1, MZ941784.1, MZ941785.1, MZ941786.1, MZ941787.1, MZ941788.1, MZ941789.1, MZ941790.1, MZ941791.1, MZ941792.1, MZ941793.1, MZ941794.1, MZ941795.1, MZ941796.1, MZ941797.1, MZ941798.1, MZ941799.1, MZ941800.1, MZ941802.1, MZ941803.1, MZ941804.1, MZ941805.1, MZ941806.1, MZ941807.1, MZ941808.1, MZ941809.1, MZ941810.1, MZ941811.1, MZ941812.1, MZ941813.1, MZ941814.1, MZ941815.1, MZ941816.1, MZ941817.1, MZ941818.1, MZ941819.1, MZ941820.1, MZ941821.1, MZ941822.1, MZ941823.1, MZ941824.1, MZ941825.1, MZ941826.1, MZ941827.1, MZ941828.1, MZ941830.1, MZ941831.1, MZ941832.1, MZ941833.1, MZ941834.1, MZ941835.1, MZ941838.1, MZ941839.1, MZ941840.1, MZ941841.1, MZ941842.1, MZ941843.1, MZ941844.1, MZ941845.1, MZ941846.1, MZ941847.1, MZ941848.1, MZ941849.1, MZ941850.1, MZ941851.1, MZ941852.1, MZ941853.1, MZ941854.1, MZ941855.1, MZ941856.1, MZ941857.1, MZ941858.1, MZ941859.1, MZ941860.1, MZ941861.1, MZ941862.1, MZ941863.1, MZ941864.1, MZ941865.1, MZ941866.1, MZ941867.1, MZ941868.1, MZ941869.1, MZ941870.1, MZ941871.1, MZ941872.1, MZ941873.1, MZ941874.1, MZ941875.1, MZ941876.1, MZ941877.1, MZ941878.1, MZ941880.1, MZ941881.1, MZ941883.1, MZ941884.1, MZ941885.1, MZ941886.1, MZ941887.1, MZ941888.1, MZ941889.1, MZ941890.1, MZ941891.1, MZ941892.1, MZ941893.1, MZ941894.1, MZ941895.1, MZ941896.1, MZ941897.1, MZ941898.1, MZ941899.1, MZ941900.1, MZ941901.1, MZ941902.1, MZ941903.1, MZ941904.1, MZ941905.1, MZ941906.1, MZ941907.1, MZ941908.1, MZ941909.1, MZ941911.1, MZ941912.1, MZ941913.1, MZ941914.1, MZ941915.1, MZ941916.1, MZ941917.1, MZ941918.1, MZ941919.1, MZ941920.1, MZ941921.1, MZ941922.1, MZ941923.1, MZ941924.1, MZ941925.1, MZ941926.1, MZ941927.1, MZ941928.1, MZ941929.1, MZ941930.1, MZ941931.1, MZ941932.1, MZ941933.1, MZ941934.1, MZ941935.1, MZ941936.1, MZ941937.1, MZ941938.1, MZ941939.1, MZ941940.1, MZ941941.1, MZ941942.1, MZ941943.1, MZ941944.1, MZ941945.1, MZ941946.1, MZ941947.1, MZ941948.1, MZ941949.1, MZ941950.1, MZ941951.1, MZ941952.1, MZ941953.1, MZ941954.1, MZ941955.1, MZ941956.1, MZ941957.1, MZ941958.1, MZ941959.1, MZ941960.1, MZ941961.1, MZ941962.1, MZ941963.1, MZ941964.1, MZ941965.1, MZ941966.1, MZ941967.1, MZ941968.1, MZ941969.1, MZ941970.1, MZ941971.1, MZ941972.1, MZ941973.1, MZ941974.1, MZ941975.1, MZ941976.1, MZ941977.1, MZ941978.1, MZ941979.1, MZ941980.1, MZ941981.1, MZ941982.1, MZ941983.1, MZ941984.1, MZ941985.1, MZ941986.1, MZ941987.1, MZ941988.1, MZ941989.1, MZ941990.1, MZ941991.1, MZ941992.1, MZ941993.1, MZ941994.1, MZ941995.1, MZ941996.1, MZ941997.1, MZ941998.1, MZ941999.1, MZ942000.1, MZ942001.1, MZ942002.1, MZ942003.1, MZ942004.1, MZ942007.1, MZ942008.1, MZ942009.1, MZ942010.1, MZ942012.1, MZ942013.1, MZ942014.1, MZ942015.1, MZ942016.1, MZ942017.1, MZ942018.1, MZ942019.1, MZ942020.1, MZ942021.1, MZ942022.1, MZ942023.1, MZ942024.1, MZ942025.1, MZ942026.1, MZ942027.1, MZ942028.1, MZ942029.1, MZ942030.1, MZ942031.1, MZ942032.1, MZ942033.1, MZ942034.1, MZ942035.1, MZ942036.1, MZ942037.1, MZ942038.1, MZ942039.1, MZ942040.1, MZ942041.1, MZ942042.1, MZ942043.1, MZ942044.1, MZ942045.1, MZ942046.1, MZ942047.1, MZ942048.1, MZ942049.1, MZ942050.1, MZ942051.1, MZ942052.1, MZ942053.1, MZ942054.1, MZ942055.1, MZ942056.1, MZ942057.1, MZ942058.1, MZ942059.1, MZ942060.1, MZ942061.1, MZ942062.1, MZ942063.1, MZ942064.1, MZ942065.1, MZ942066.1, MZ942067.1, MZ942068.1, MZ942070.1, MZ942071.1, MZ942072.1, MZ942074.1, MZ942075.1, MZ942076.1, MZ942077.1, MZ942078.1, MZ942079.1, MZ942080.1, MZ942081.1, MZ942082.1, MZ942083.1, MZ942084.1, MZ942085.1, MZ942086.1, MZ942087.1, MZ942088.1, MZ942089.1, MZ942090.1, MZ942091.1, MZ942092.1, MZ942093.1, MZ942094.1, MZ942095.1, MZ942096.1, MZ942097.1, MZ942098.1, MZ942099.1, MZ942100.1, MZ942101.1, MZ942102.1, MZ942103.1, MZ942104.1, MZ942105.1, MZ942106.1, MZ942107.1, MZ942108.1, MZ942109.1, MZ942110.1, MZ942113.1, MZ942115.1, MZ942116.1, MZ942117.1, MZ942118.1, MZ942119.1, MZ942120.1, MZ942121.1, MZ942122.1, MZ942124.1, MZ942125.1, MZ942126.1, MZ942128.1, MZ942129.1, MZ942130.1, MZ942131.1, MZ942132.1, MZ942134.1, MZ942135.1, MZ942136.1, MZ942137.1, MZ942138.1, MZ942139.1, MZ942140.1, MZ942141.1, MZ942142.1, MZ942143.1, MZ942144.1, MZ942145.1, MZ942146.1, MZ942147.1, MZ942148.1, MZ942149.1, MZ942150.1, MZ942151.1, MZ942152.1, MZ942153.1, MZ942154.1, MZ942155.1, MZ942156.1, MZ942157.1, MZ942158.1, MZ942159.1, MZ942160.1, MZ942161.1, MZ942162.1, MZ942163.1, MZ942164.1, MZ942165.1, MZ942166.1, MZ942167.1, MZ942171.1, MZ942172.1, MZ942173.1, MZ942174.1, MZ942175.1, MZ942178.1, MZ942180.1, MZ942181.1, MZ942182.1, MZ942183.1, MZ942184.1, MZ942185.1, MZ942186.1, MZ942187.1, MZ942188.1, MZ942189.1, MZ942190.1, MZ942191.1, MZ942192.1, MZ942193.1, MZ942194.1, MZ942195.1, MZ942196.1, MZ942198.1, MZ942199.1, MZ942200.1, MZ942202.1, MZ942203.1, MZ942205.1, MZ942206.1, MZ942207.1, MZ942208.1, MZ942209.1, MZ942210.1, MZ942211.1, MZ942212.1, MZ942213.1, MZ942214.1, MZ942215.1, MZ942216.1, MZ942218.1, MZ942219.1, MZ942220.1, MZ942221.1, MZ942222.1, MZ942223.1, MZ942224.1, MZ942225.1, MZ942226.1, MZ942227.1, MZ942228.1, MZ942229.1, MZ942230.1, MZ942231.1, MZ942232.1, MZ942233.1, MZ942234.1, MZ942235.1, MZ942236.1, MZ942237.1, MZ942238.1, MZ942240.1, MZ942241.1, MZ942242.1, MZ942244.1, MZ942245.1, MZ942246.1, MZ942247.1, MZ942248.1, MZ942249.1, MZ942250.1, MZ942251.1, MZ942252.1, MZ942253.1, MZ942255.1, MZ942257.1, MZ942258.1, MZ942259.1, MZ942260.1, MZ942261.1, MZ942262.1, MZ942263.1, MZ942264.1, MZ942265.1, MZ942266.1, MZ942267.1, MZ942269.1, MZ942270.1, MZ942271.1, MZ942272.1, MZ942273.1, MZ942274.1, MZ942275.1, MZ942276.1, MZ942277.1, MZ942278.1, MZ942279.1, MZ942280.1, MZ942282.1, MZ942283.1, MZ942284.1, MZ942285.1, MZ942286.1, MZ942287.1, MZ942288.1, MZ942289.1, MZ942290.1, MZ942291.1, MZ942292.1, MZ942293.1, MZ942295.1, MZ942296.1, MZ942298.1, MZ942299.1, MZ942300.1, MZ942301.1, MZ942302.1, MZ942305.1, MZ942306.1, MZ942307.1, MZ942308.1, MZ942309.1, MZ942310.1, MZ942312.1, MZ942313.1, MZ942314.1, MZ942315.1, MZ942316.1, MZ942317.1, MZ942318.1, MZ942319.1, MZ942320.1, MZ942322.1, MZ942323.1, MZ942324.1, MZ942325.1, MZ942326.1, MZ942327.1, MZ942328.1, MZ942329.1, MZ942330.1, MZ942331.1, MZ942332.1, MZ942333.1, MZ942334.1, MZ942335.1, MZ942336.1, MZ942338.1, MZ942340.1, MZ942341.1, MZ942342.1, MZ942343.1, MZ942344.1, MZ942345.1, MZ942346.1, MZ942347.1, MZ942348.1, MZ942349.1, MZ942350.1, MZ942351.1, MZ942353.1, MZ942354.1, MZ942355.1, MZ942356.1, MZ942357.1, MZ942358.1, MZ942359.1, MZ942360.1, MZ942361.1, MZ942362.1, MZ942363.1, MZ942364.1, MZ942365.1, MZ942366.1, MZ942367.1, MZ942368.1, MZ942369.1, MZ942370.1, MZ942371.1, MZ942372.1, MZ942373.1, MZ942374.1, MZ942375.1, MZ942376.1, MZ942377.1, MZ942378.1, MZ942379.1, MZ942380.1, MZ942381.1, MZ942383.1, MZ942384.1, MZ942385.1, MZ942386.1, MZ942387.1, MZ942388.1, MZ942389.1, MZ942390.1, MZ942391.1, MZ942392.1, MZ942393.1, MZ942394.1, MZ942395.1, MZ942398.1, MZ942399.1, MZ942400.1, MZ942401.1, MZ942402.1, MZ942403.1, MZ942404.1, MZ942405.1, MZ942406.1, MZ942407.1, MZ942409.1, MZ942410.1, MZ942411.1, MZ942412.1, MZ942413.1, MZ942414.1, MZ942415.1, MZ942416.1, MZ942418.1, MZ942419.1, MZ942420.1, MZ942421.1, MZ942422.1, MZ942423.1, MZ942424.1, MZ942425.1, MZ942426.1, MZ942427.1, MZ942429.1, MZ942430.1, MZ942431.1, MZ942432.1, MZ942433.1, MZ942434.1, MZ942436.1, MZ942438.1, MZ942439.1, MZ942440.1, MZ942441.1, MZ942442.1, MZ942443.1, MZ942444.1, MZ942447.1, MZ942448.1, MZ942449.1, MZ942450.1, MZ942451.1, MZ942452.1, MZ942453.1, MZ942454.1, MZ942456.1, MZ942457.1, MZ942458.1, MZ942459.1, MZ942460.1, MZ942461.1, MZ942462.1, MZ942464.1, MZ942465.1, MZ942466.1, MZ942468.1, MZ942469.1, MZ942470.1, MZ942471.1, MZ942472.1, MZ942473.1, MZ942474.1, MZ942475.1, MZ942476.1, MZ942477.1, MZ942478.1, MZ942482.1, MZ942483.1, MZ942484.1, MZ942485.1, MZ942486.1, MZ942487.1, MZ942488.1, MZ942489.1, MZ942490.1, MZ942491.1, MZ942492.1, MZ942493.1, MZ942494.1, MZ942495.1, MZ942496.1, MZ942497.1, MZ942498.1, MZ942499.1, MZ942500.1, MZ942501.1, MZ942502.1, MZ942503.1, MZ942504.1, MZ942505.1, MZ942506.1, MZ942507.1, MZ942508.1, MZ942509.1, MZ942510.1, MZ942511.1, MZ942513.1, MZ942514.1, MZ942515.1, MZ942516.1, MZ942517.1, MZ942518.1, MZ942519.1, MZ942522.1, MZ942523.1, MZ942524.1, MZ942525.1, MZ942526.1, MZ942527.1, MZ942528.1, MZ942529.1, MZ942530.1, MZ942531.1, MZ942532.1, MZ942533.1, MZ942534.1, MZ942535.1, MZ942536.1, MZ942537.1, MZ942538.1, MZ942539.1, MZ942540.1, MZ942541.1, MZ942542.1, MZ942543.1, MZ942544.1, MZ942545.1, MZ942546.1, MZ942548.1, MZ942549.1, MZ942550.1, MZ942551.1, MZ942552.1, MZ942553.1, MZ942554.1, MZ942555.1, MZ942556.1, MZ942557.1, MZ942559.1, MZ942560.1, MZ942561.1, MZ942562.1, MZ942563.1, MZ942564.1, MZ942565.1, MZ942566.1, MZ942567.1, MZ942568.1, MZ942569.1, MZ942570.1, MZ942572.1, MZ942573.1, MZ942574.1, MZ942576.1, MZ942577.1, MZ942578.1, MZ942579.1, MZ942580.1, MZ942581.1, MZ942583.1, MZ942584.1, MZ942585.1, MZ942586.1, MZ942587.1, MZ942588.1, MZ942589.1, MZ942590.1, MZ942591.1, MZ942592.1, MZ942593.1, MZ942594.1, MZ942595.1, MZ942596.1, MZ942597.1, MZ942598.1, MZ942599.1, MZ942600.1, MZ942602.1, MZ942603.1, MZ942604.1, MZ942605.1, MZ942606.1, MZ942607.1, MZ942608.1, MZ942609.1, MZ942610.1, MZ942611.1, MZ942613.1, MZ942614.1, MZ942615.1, MZ942617.1, MZ942618.1, MZ942619.1, MZ942620.1, MZ942622.1, MZ942623.1, MZ942624.1, MZ942625.1, MZ942626.1, MZ942627.1, MZ942629.1, MZ942630.1, MZ942631.1, MZ942632.1, MZ942633.1, MZ942634.1, MZ942635.1, MZ942636.1, MZ942637.1, MZ942638.1, MZ942639.1, MZ942640.1, MZ942641.1, MZ942642.1, MZ942643.1, MZ942644.1, MZ942645.1, MZ942646.1, MZ942647.1, MZ942649.1, MZ942650.1, MZ942651.1, MZ942652.1, MZ942653.1, MZ942654.1, MZ942655.1, MZ942656.1, MZ942657.1, MZ942658.1, MZ942660.1, MZ942661.1, MZ942662.1, MZ942663.1, MZ942664.1, MZ942666.1, MZ942667.1, MZ942668.1, MZ942669.1, MZ942670.1, MZ942671.1, MZ942672.1, MZ942674.1, MZ942675.1, MZ942676.1, MZ942677.1, MZ942678.1, MZ942679.1, MZ942680.1, MZ942682.1, MZ942683.1, MZ942684.1, MZ942685.1, MZ942686.1, MZ942687.1, MZ942688.1, MZ942689.1, MZ942690.1, MZ942691.1, MZ942692.1, MZ942693.1, MZ942694.1, MZ942695.1, MZ942696.1, MZ942697.1, MZ942698.1, MZ942699.1, MZ942700.1, MZ942701.1, MZ942702.1, MZ942703.1, MZ942704.1, MZ942705.1, MZ942706.1, MZ942707.1, MZ942708.1, MZ942709.1, MZ942710.1, MZ942711.1, MZ942713.1, MZ942714.1, MZ942715.1, MZ942716.1, MZ942718.1, MZ942719.1, MZ942720.1, MZ942721.1, MZ942722.1, MZ942723.1, MZ942724.1, MZ942725.1, MZ942726.1, MZ942727.1, MZ942728.1, MZ942729.1, MZ942730.1, MZ942733.1, MZ942734.1, MZ942735.1, MZ942736.1, MZ942737.1, MZ942738.1, MZ942739.1, MZ942740.1, MZ942741.1, MZ942742.1, MZ942743.1, MZ942744.1, MZ942745.1, MZ942746.1, MZ942747.1, MZ942748.1, MZ942749.1, MZ942750.1, MZ942751.1, MZ942753.1, MZ942754.1, MZ942755.1, MZ942756.1, MZ942757.1, MZ942758.1, MZ942759.1, MZ942760.1, MZ942761.1, MZ942762.1, MZ942763.1, MZ942764.1, MZ942765.1, MZ942766.1, MZ942767.1, MZ942768.1, MZ942769.1, MZ942770.1, MZ942771.1, MZ942772.1, MZ942773.1, MZ942774.1, MZ942775.1, MZ942776.1, MZ942778.1, MZ942779.1, MZ942780.1, MZ942782.1, MZ942783.1, MZ942784.1, MZ942785.1, MZ942786.1, MZ942787.1, MZ942788.1, MZ942789.1, MZ942791.1, MZ942792.1, MZ942793.1, MZ942794.1, MZ942795.1, MZ942796.1, MZ942797.1, MZ942799.1, MZ942800.1, MZ942801.1, MZ942802.1, MZ942803.1, MZ942804.1, MZ942806.1, MZ942807.1, MZ942808.1, MZ942809.1, MZ942810.1, MZ942811.1, MZ942813.1, MZ942814.1, MZ942815.1, MZ942816.1, MZ942817.1, MZ942818.1, MZ942819.1, MZ942820.1, MZ942821.1, MZ942822.1, MZ942823.1, MZ942824.1, MZ942825.1, MZ942826.1, MZ942827.1, MZ942828.1, MZ942829.1, MZ942830.1, MZ942831.1, MZ942832.1, MZ942833.1, MZ942834.1, MZ942835.1, MZ942836.1, MZ942837.1, MZ942838.1, MZ942839.1, MZ942840.1, MZ942841.1, MZ942842.1, MZ942844.1, MZ942845.1, MZ942846.1, MZ942847.1, MZ942848.1, MZ942849.1, MZ942850.1, MZ942851.1, MZ942852.1, MZ942854.1, MZ942855.1, MZ942856.1, MZ942857.1, MZ942858.1, MZ942859.1, MZ942860.1, MZ942861.1, MZ942862.1, MZ942863.1, MZ942864.1, MZ942865.1, MZ942866.1, MZ942867.1, MZ942868.1, MZ942869.1, MZ942870.1, MZ942871.1, MZ942872.1, MZ942874.1, MZ942875.1, MZ942876.1, MZ942877.1, MZ942879.1, MZ942880.1, MZ942881.1, MZ942882.1, MZ942884.1, MZ942885.1, MZ942886.1, MZ942888.1, MZ942889.1, MZ942890.1, MZ942891.1, MZ942892.1, MZ942893.1, MZ942894.1, MZ942895.1, MZ942896.1, MZ942897.1, MZ942898.1, MZ942899.1, MZ942900.1, MZ942902.1, MZ942903.1, MZ942904.1, MZ942905.1, MZ942906.1, MZ942907.1, MZ942908.1, MZ942909.1, MZ942910.1, MZ942911.1, MZ942913.1, MZ942914.1, MZ942915.1, MZ942918.1, MZ942919.1, MZ942920.1, MZ942921.1, MZ942922.1, MZ942923.1, MZ942924.1, MZ942925.1, MZ942926.1, MZ942927.1, MZ942928.1, MZ942929.1, MZ942930.1, MZ942931.1, MZ942932.1, MZ942933.1, MZ942934.1, MZ942935.1, MZ942936.1, MZ942937.1, MZ942938.1, MZ942939.1, MZ942940.1, MZ942941.1, MZ942942.1, MZ942943.1, MZ942944.1, MZ942945.1, MZ942946.1, MZ942947.1, MZ942948.1, MZ942949.1, MZ942950.1, MZ942951.1, MZ942952.1, MZ942953.1, MZ942954.1, MZ942955.1, MZ942956.1, MZ942957.1, MZ942958.1, MZ942959.1, MZ942960.1, MZ942961.1, MZ942962.1, MZ942963.1, MZ942964.1, MZ942965.1, MZ942967.1, MZ942968.1, MZ942969.1, MZ942970.1, MZ942971.1, MZ942972.1, MZ942973.1, MZ942974.1, MZ942975.1, MZ942976.1, MZ942977.1, MZ942978.1, MZ942979.1, MZ942980.1, MZ942981.1, MZ942982.1, MZ942983.1, MZ942984.1, MZ942985.1, MZ942986.1, MZ942988.1, MZ942989.1, MZ942990.1, MZ942991.1, MZ942992.1, MZ942993.1, MZ942994.1, MZ942995.1, MZ942996.1, MZ942997.1, MZ942998.1, MZ943000.1, MZ943001.1, MZ943002.1, MZ943003.1, MZ943004.1, MZ943005.1, MZ943006.1, MZ943007.1, MZ943008.1, MZ943009.1, MZ943010.1, MZ943011.1, MZ943012.1, MZ943014.1, MZ943015.1, MZ943016.1, MZ943017.1, MZ943018.1, MZ943019.1, MZ943021.1, MZ943022.1, MZ943023.1, MZ943024.1, MZ943025.1, MZ943026.1, MZ943027.1, MZ943028.1, MZ943029.1, MZ943030.1, MZ943031.1, MZ943032.1, MZ943033.1, MZ943034.1, MZ943035.1, MZ943036.1, MZ943037.1, MZ943039.1, MZ943040.1, MZ943041.1, MZ943042.1, MZ943043.1, MZ943044.1, MZ943045.1, MZ943046.1, MZ943047.1, MZ943048.1, MZ943049.1, MZ943050.1, MZ943051.1, MZ943052.1, MZ943053.1, MZ943054.1, MZ943055.1, MZ943057.1, MZ943058.1, MZ943059.1, MZ943060.1, MZ943061.1, MZ943062.1, MZ943063.1, MZ943064.1, MZ943065.1, MZ943066.1, MZ943068.1, MZ943069.1, MZ943070.1, MZ943071.1, MZ943072.1, MZ943073.1, MZ943074.1, MZ943075.1, MZ943076.1, MZ943077.1, MZ943078.1, MZ943079.1, MZ943080.1, MZ943081.1, MZ943083.1, MZ943084.1, MZ943085.1, MZ943086.1, MZ943087.1, MZ943088.1, MZ943089.1, MZ943090.1, MZ943091.1, MZ943092.1, MZ943093.1, MZ943094.1, MZ943095.1, MZ943096.1, MZ943097.1, MZ943098.1, MZ943099.1, MZ943100.1, MZ943101.1, MZ943102.1, MZ943103.1, MZ943104.1, MZ943105.1, MZ943107.1, MZ943108.1, MZ943109.1, MZ943110.1, MZ943111.1, MZ943112.1, MZ943114.1, MZ943115.1, MZ943116.1, MZ943117.1, MZ943118.1, MZ943119.1, MZ943120.1, MZ943121.1, MZ943122.1, MZ943123.1, MZ943124.1, MZ943125.1, MZ943126.1, MZ943127.1, MZ943128.1, MZ943129.1, MZ943130.1, MZ943131.1, MZ943132.1, MZ943134.1, MZ943135.1, MZ943136.1, MZ943137.1, MZ943138.1, MZ943139.1, MZ943140.1, MZ943141.1, MZ943142.1, MZ943143.1, MZ943144.1, MZ943145.1, MZ943146.1, MZ943147.1, MZ943148.1, MZ943149.1, MZ943150.1, MZ943151.1, MZ943152.1, MZ943153.1, MZ943155.1, MZ943157.1, MZ943158.1, MZ943159.1, MZ943160.1, MZ943161.1, MZ943162.1, MZ943163.1, MZ943164.1, MZ943165.1, MZ943166.1, MZ943167.1, MZ943168.1, MZ943169.1, MZ943170.1, MZ943171.1, MZ943172.1, MZ943173.1, MZ943174.1, MZ943175.1, MZ943176.1, MZ943177.1, MZ943178.1, MZ943180.1, MZ943181.1, MZ943182.1, MZ943183.1, MZ943184.1, MZ943185.1, MZ943186.1, MZ943187.1, MZ943188.1, MZ943189.1, MZ943191.1, MZ943192.1, MZ943193.1, MZ943194.1, MZ943195.1, MZ943196.1, MZ943197.1, MZ943198.1, MZ943199.1, MZ943200.1, MZ943201.1, MZ943202.1, MZ943203.1, MZ943204.1, MZ943205.1, MZ943206.1, MZ943208.1, MZ943209.1, MZ943210.1, MZ943211.1, MZ943212.1, MZ943213.1, MZ943214.1, MZ943215.1, MZ943216.1, MZ943217.1, MZ943218.1, MZ943219.1, MZ943220.1, MZ943221.1, MZ943222.1, MZ943223.1, MZ943224.1, MZ943225.1, MZ943226.1, MZ943227.1, MZ943228.1, MZ943229.1, MZ943230.1, MZ943231.1, MZ943232.1, MZ943233.1, MZ943235.1, MZ943236.1, MZ943237.1, MZ943238.1, MZ943239.1, MZ943240.1, MZ943241.1, MZ943242.1, MZ943243.1, MZ943244.1, MZ943245.1, MZ943246.1, MZ943247.1, MZ943248.1, MZ943249.1, MZ943250.1, MZ943251.1, MZ943252.1, MZ943253.1, MZ943254.1, MZ943255.1, MZ943257.1, MZ943258.1, MZ943259.1, MZ943260.1, MZ943261.1, MZ943262.1, MZ943264.1, MZ943265.1, MZ943266.1, MZ943267.1, MZ943268.1, MZ943269.1, MZ943272.1, MZ943273.1, MZ943275.1, MZ943276.1, MZ943279.1, MZ943280.1, MZ943281.1, MZ943282.1, MZ943283.1, MZ943284.1, MZ943285.1, MZ943286.1, MZ943287.1, MZ943288.1, MZ943290.1, MZ943291.1, MZ943292.1, MZ943293.1, MZ943294.1, MZ943295.1, MZ943296.1, MZ943298.1, MZ943299.1, MZ943300.1, MZ943302.1, MZ943303.1, MZ943304.1, MZ943305.1, MZ943307.1, MZ943309.1, MZ943310.1, MZ943311.1, MZ943312.1, MZ943313.1, MZ943314.1, MZ943315.1, MZ943316.1, MZ943317.1, MZ943318.1, MZ943319.1, MZ943321.1, MZ943322.1, MZ943323.1, MZ943324.1, MZ943325.1, MZ943326.1, MZ943327.1, MZ943329.1, MZ943330.1, MZ943332.1, MZ943333.1, MZ943334.1, MZ943335.1, MZ943336.1, MZ943337.1, MZ943338.1, MZ943340.1, MZ943341.1, MZ943342.1, MZ943343.1, MZ943344.1, MZ943345.1, MZ943346.1, MZ943347.1, MZ943348.1, MZ943349.1, MZ943350.1, MZ943351.1, MZ943352.1, MZ943353.1, MZ943354.1, MZ943355.1, MZ943356.1, MZ943357.1, MZ943358.1, MZ943359.1, MZ943360.1, MZ943361.1, MZ943362.1, MZ943363.1, MZ943364.1, MZ943365.1, MZ943366.1, MZ943367.1, MZ943368.1, MZ943369.1, MZ943370.1, MZ943371.1, MZ943372.1, MZ943373.1, MZ943374.1, MZ943375.1, MZ943376.1, MZ943378.1, MZ943379.1, MZ943380.1, MZ943381.1, MZ943382.1, MZ943384.1, MZ943385.1, MZ943386.1, MZ943387.1, MZ943388.1, MZ943389.1, MZ943390.1, MZ943391.1, MZ943392.1, MZ943393.1, MZ943394.1, MZ943395.1, MZ943397.1, MZ943398.1, MZ943399.1, MZ943400.1, MZ943401.1, MZ943402.1, MZ943403.1, MZ943404.1, MZ943405.1, MZ943406.1, MZ943407.1, MZ943408.1, MZ943410.1, MZ943411.1, MZ943412.1, MZ943413.1, MZ943414.1, MZ943415.1, MZ943416.1, MZ943417.1, MZ943418.1, MZ943419.1, MZ943420.1, MZ943421.1, MZ943422.1, MZ943425.1, MZ943426.1, MZ943427.1, MZ943428.1, MZ943429.1, MZ943430.1, MZ943431.1, MZ943432.1, MZ943433.1, MZ943434.1, MZ943435.1, MZ943437.1, MZ943438.1, MZ943439.1, MZ943441.1, MZ943443.1, MZ943444.1, MZ943445.1, MZ943446.1, MZ943447.1, MZ943448.1, MZ943449.1, MZ943450.1, MZ943451.1, MZ943452.1, MZ943454.1, MZ943455.1, MZ943456.1, MZ943457.1, MZ943458.1, MZ943459.1, MZ943460.1, MZ943461.1, MZ943462.1, MZ943463.1, MZ943464.1, MZ943465.1, MZ943466.1, MZ943467.1, MZ943468.1, MZ943469.1, MZ943470.1, MZ943471.1, MZ943472.1, MZ943473.1, MZ943474.1, MZ943475.1, MZ943476.1, MZ943478.1, MZ943480.1, MZ943481.1, MZ943482.1, MZ943483.1, MZ943484.1, MZ943485.1, MZ943486.1, MZ943487.1, MZ943488.1, MZ943489.1, MZ943490.1, MZ943491.1, MZ943492.1, MZ943493.1, MZ943494.1, MZ943496.1, MZ943497.1, MZ943498.1, MZ943499.1, MZ943500.1, MZ943501.1, MZ943502.1, MZ943503.1, MZ943504.1, MZ943505.1, MZ943506.1, MZ943507.1, MZ943509.1, MZ943510.1, MZ943511.1, MZ943512.1, MZ943513.1, MZ943514.1, MZ943515.1, MZ943516.1, MZ943517.1, MZ943518.1, MZ943519.1, MZ943520.1, MZ943521.1, MZ943522.1, MZ943523.1, MZ943524.1, MZ943525.1, MZ943526.1, MZ943527.1, MZ943528.1, MZ943529.1, MZ943530.1, MZ943531.1, MZ943532.1, MZ943533.1, MZ943534.1, MZ943535.1, MZ943536.1, MZ943537.1, MZ943538.1, MZ943539.1, MZ943540.1, MZ943541.1, MZ943542.1, MZ943543.1, MZ943544.1, MZ943545.1, MZ943546.1, MZ943547.1, MZ943548.1, MZ943549.1, MZ943550.1, MZ943551.1, MZ943552.1, MZ943553.1, MZ943554.1, MZ943556.1, MZ943557.1, MZ943558.1, MZ943559.1, MZ943560.1, MZ943561.1, MZ943562.1, MZ943563.1, MZ943564.1, MZ943565.1, MZ943566.1, MZ943567.1, MZ943568.1, MZ943569.1, MZ943570.1, MZ943571.1, MZ943572.1, MZ943573.1, MZ943574.1, MZ943575.1, MZ943576.1, MZ943577.1, MZ943578.1, MZ943579.1, MZ943580.1, MZ943581.1, MZ943582.1, MZ943583.1, MZ943584.1, MZ943585.1, MZ943586.1, MZ943587.1, MZ943588.1, MZ943589.1, MZ943590.1, MZ943591.1, MZ943592.1, MZ943593.1, MZ943594.1, MZ943595.1, MZ943596.1, MZ943597.1, MZ943598.1, MZ943599.1, MZ943600.1, MZ943601.1, MZ943602.1, MZ943603.1, MZ943605.1, MZ943606.1, MZ943607.1, MZ943608.1, MZ943609.1, MZ943610.1, MZ943611.1, MZ943612.1, MZ943613.1, MZ943614.1, MZ943615.1, MZ943617.1, MZ943618.1, MZ943619.1, MZ943620.1, MZ943621.1, MZ943622.1, MZ943623.1, MZ943624.1, MZ943625.1, MZ943626.1, MZ943627.1, MZ943628.1, MZ943629.1, MZ943630.1, MZ943631.1, MZ943632.1, MZ943633.1, MZ943634.1, MZ943635.1, MZ943636.1, MZ943637.1, MZ943638.1, MZ943639.1, MZ943640.1, MZ943641.1, MZ943642.1, MZ943644.1, MZ943645.1, MZ943646.1, MZ943647.1, MZ943648.1, MZ943649.1, MZ943650.1, MZ943651.1, MZ943653.1, MZ943654.1, MZ943655.1, MZ943656.1, MZ943657.1, MZ943658.1, MZ943660.1, MZ943661.1, MZ943662.1, MZ943663.1, MZ943665.1, MZ943666.1, MZ943667.1, MZ943668.1, MZ943669.1, MZ943670.1, MZ943671.1, MZ943672.1, MZ943673.1, MZ943674.1, MZ943675.1, MZ943676.1, MZ943677.1, MZ943678.1, MZ943679.1, MZ943680.1, MZ943681.1, MZ943682.1, MZ943683.1, MZ943684.1, MZ943685.1, MZ943686.1, MZ943687.1, MZ943688.1, MZ943689.1, MZ943690.1, MZ943691.1, MZ943692.1, MZ943693.1, MZ943694.1, MZ943695.1, MZ943696.1, MZ943697.1, MZ943698.1, MZ943699.1, MZ943700.1, MZ943701.1, MZ943702.1, MZ943703.1, MZ943704.1, MZ943705.1, MZ943706.1, MZ943707.1, MZ943708.1, MZ943709.1, MZ943710.1, MZ943711.1, MZ943712.1, MZ943713.1, MZ943714.1, MZ943715.1, MZ943716.1, MZ943717.1, MZ943718.1, MZ943719.1, MZ943720.1, MZ943721.1, MZ943722.1, MZ943723.1, MZ943724.1, MZ943725.1, MZ943726.1, MZ943727.1, MZ943728.1, MZ943729.1, MZ943730.1, MZ943731.1, MZ943732.1, MZ943733.1, MZ943734.1, MZ943735.1, MZ943736.1, MZ943737.1, MZ943738.1, MZ943739.1, MZ943740.1, MZ943741.1, MZ943742.1, MZ943743.1, MZ943744.1, MZ943745.1, MZ943746.1, MZ943747.1, MZ943748.1, MZ943749.1, MZ943750.1, MZ943751.1, MZ943753.1, MZ943754.1, MZ943755.1, MZ943756.1, MZ943757.1, MZ943758.1, MZ943759.1, MZ943760.1, MZ943761.1, MZ943762.1, MZ943763.1, MZ943764.1, MZ943765.1, MZ943767.1, MZ943768.1, MZ943769.1, MZ943770.1, MZ943771.1, MZ943772.1, MZ943774.1, MZ943775.1, MZ943776.1, MZ943777.1, MZ943778.1, MZ943779.1, MZ943780.1, MZ943781.1, MZ943782.1, MZ943783.1, MZ943784.1, MZ943785.1, MZ943786.1, MZ943787.1, MZ943788.1, MZ943789.1, MZ943790.1, MZ943791.1, MZ943792.1, MZ943793.1, MZ943795.1, MZ943796.1, MZ943797.1, MZ943798.1, MZ943799.1, MZ943800.1, MZ943801.1, MZ943802.1, MZ943803.1, MZ943804.1, MZ943805.1, MZ943806.1, MZ943807.1, MZ943808.1, MZ943809.1, MZ943810.1, MZ943811.1, MZ943812.1, MZ943813.1, MZ943814.1, MZ943815.1, MZ943816.1, MZ943817.1, MZ943818.1, MZ943819.1, MZ943820.1, MZ943822.1, MZ943823.1, MZ943824.1, MZ943825.1, MZ943826.1, MZ943827.1, MZ943828.1, MZ943829.1, MZ943830.1, MZ943831.1, MZ943834.1, MZ943835.1, MZ943836.1, MZ943837.1, MZ943838.1, MZ943840.1, MZ943841.1, MZ943842.1, MZ943843.1, MZ943844.1, MZ943845.1, MZ943846.1, MZ943847.1, MZ943849.1, MZ943850.1, MZ943851.1, MZ943852.1, MZ943854.1, MZ943855.1, MZ943856.1, MZ943857.1, MZ943858.1, MZ943859.1, MZ943860.1, MZ943861.1, MZ943862.1, MZ943863.1, MZ943864.1, MZ943865.1, MZ943866.1, MZ943867.1, MZ943868.1, MZ943869.1, MZ943871.1, MZ943872.1, MZ943873.1, MZ943874.1, MZ943875.1, MZ943876.1, MZ943877.1, MZ943878.1, MZ943879.1, MZ943880.1, MZ943881.1, MZ943883.1, MZ943884.1, MZ943885.1, MZ943886.1, MZ943887.1, MZ943888.1, MZ943889.1, MZ943890.1, MZ943891.1, MZ943892.1, MZ943894.1, MZ943895.1, MZ943896.1, MZ943897.1, MZ943898.1, MZ943899.1, MZ943900.1, MZ943901.1, MZ943902.1, MZ943903.1, MZ943904.1, MZ943905.1, MZ943906.1, MZ943907.1, MZ943908.1, MZ943909.1, MZ943910.1, MZ943911.1, MZ943912.1, MZ943914.1, MZ943915.1, MZ943916.1, MZ943917.1, MZ943918.1, MZ943919.1, MZ943920.1, MZ943921.1, MZ943922.1, MZ943923.1, MZ943924.1, MZ943925.1, MZ943926.1, MZ943927.1, MZ943928.1, MZ943929.1, MZ943930.1, MZ943931.1, MZ943932.1, MZ943933.1, MZ943934.1, MZ943935.1, MZ943936.1, MZ943937.1, MZ943938.1, MZ943939.1, MZ943941.1, MZ943942.1, MZ943943.1, MZ943944.1, MZ943945.1, MZ943946.1, MZ943947.1, MZ943948.1, MZ943949.1, MZ943950.1, MZ943951.1, MZ943952.1, MZ943953.1, MZ943954.1, MZ943956.1, MZ943957.1, MZ943958.1, MZ943959.1, MZ943960.1, MZ943962.1, MZ943965.1, MZ943966.1, MZ943967.1, MZ943969.1, MZ943971.1, MZ943972.1, MZ943973.1, MZ943974.1, MZ943975.1, MZ943976.1, MZ943978.1, MZ943979.1, MZ943981.1, MZ943983.1, MZ943984.1, MZ943985.1, MZ943987.1, MZ943988.1, MZ943989.1, MZ943990.1, MZ943991.1, MZ943992.1, MZ943993.1, MZ943994.1, MZ943995.1, MZ943996.1, MZ943997.1, MZ943998.1, MZ943999.1, MZ944001.1, MZ944002.1, MZ944003.1, MZ944005.1, MZ944006.1, MZ944007.1, MZ944008.1, MZ944009.1, MZ944011.1, MZ944012.1, MZ944013.1, MZ944014.1, MZ944015.1, MZ944016.1, MZ944017.1, MZ944018.1, MZ944019.1, MZ944021.1, MZ944022.1, MZ944023.1, MZ944024.1, MZ944025.1, MZ944027.1, MZ944028.1, MZ944029.1, MZ944030.1, MZ944031.1, MZ944032.1, MZ944033.1, MZ944034.1, MZ944035.1, MZ944036.1, MZ944037.1, MZ944039.1, MZ944040.1, MZ944041.1, MZ944042.1, MZ944043.1, MZ944044.1, MZ944045.1, MZ944046.1, MZ944047.1, MZ944048.1, MZ944049.1, MZ944050.1, MZ944051.1, MZ944052.1, MZ944053.1, MZ944054.1, MZ944055.1, MZ944056.1, MZ944057.1, MZ944058.1, MZ944059.1, MZ944060.1, MZ944061.1, MZ944062.1, MZ944063.1, MZ944064.1, MZ944065.1, MZ944066.1, MZ944067.1, MZ944068.1, MZ944070.1, MZ944071.1, MZ944072.1, MZ944073.1, MZ944074.1, MZ944075.1, MZ944076.1, MZ944077.1, MZ944078.1, MZ944079.1, MZ944080.1, MZ944081.1, MZ944082.1, MZ944083.1, MZ944084.1, MZ944085.1, MZ944086.1, MZ944087.1, MZ944089.1, MZ944090.1, MZ944091.1, MZ944092.1, MZ944093.1, MZ944094.1, MZ944095.1, MZ944096.1, MZ944097.1, MZ944098.1, MZ944099.1, MZ944100.1, MZ944101.1, MZ944102.1, MZ944103.1, MZ944104.1, MZ944105.1, MZ944106.1, MZ944107.1, MZ944108.1, MZ944109.1, MZ944110.1, MZ944111.1, MZ944112.1, MZ944113.1, MZ944114.1, MZ944115.1, MZ944116.1, MZ944117.1, MZ944119.1, MZ944121.1, MZ944122.1, MZ944123.1, MZ944124.1, MZ944125.1, MZ944126.1, MZ944127.1, MZ944128.1, MZ944129.1, MZ944130.1, MZ944131.1, MZ944132.1, MZ944133.1, MZ944134.1, MZ944135.1, MZ944136.1, MZ944137.1, MZ944138.1, MZ944139.1, MZ944140.1, MZ944142.1, MZ944143.1, MZ944144.1, MZ944145.1, MZ944146.1, MZ944147.1, MZ944148.1, MZ944149.1, MZ944150.1, MZ944151.1, MZ944153.1, MZ944154.1, MZ944156.1, MZ944158.1, MZ944159.1, MZ944160.1, MZ944164.1, MZ944165.1, MZ944166.1, MZ944167.1, MZ944168.1, MZ944169.1, MZ944170.1, MZ944172.1, MZ944173.1, MZ944174.1, MZ944175.1, MZ944176.1, MZ944177.1, MZ944178.1, MZ944179.1, MZ944180.1, MZ944181.1, MZ944182.1, MZ944183.1, MZ944184.1, MZ944185.1, MZ944186.1, MZ944187.1, MZ944188.1, MZ944190.1, MZ944191.1, MZ944192.1, MZ944193.1, MZ944194.1, MZ944195.1, MZ944196.1, MZ944197.1, MZ944198.1, MZ944199.1, MZ944200.1, MZ944201.1, MZ944203.1, MZ944204.1, MZ944205.1, MZ944206.1, MZ944207.1, MZ944208.1, MZ944209.1, MZ944210.1, MZ944212.1, MZ944215.1, MZ944216.1, MZ944217.1, MZ944218.1, MZ944220.1, MZ944221.1, MZ944222.1, MZ944223.1, MZ944224.1, MZ944226.1, MZ944227.1, MZ944228.1, MZ944229.1, MZ944230.1, MZ944231.1, MZ944233.1, MZ944234.1, MZ944235.1, MZ944236.1, MZ944237.1, MZ944238.1, MZ944239.1, MZ944240.1, MZ944241.1, MZ944242.1, MZ944243.1, MZ944245.1, MZ944246.1, MZ944247.1, MZ944248.1, MZ944249.1, MZ944250.1, MZ944251.1, MZ944252.1, MZ944253.1, MZ944254.1, MZ944255.1, MZ944256.1, MZ944257.1, MZ944258.1, MZ944260.1, MZ944261.1, MZ944262.1, MZ944264.1, MZ944265.1, MZ944266.1, MZ944267.1, MZ944268.1, MZ944269.1, MZ944270.1, MZ944271.1, MZ944272.1, MZ944273.1, MZ944274.1, MZ944275.1, MZ944276.1, MZ944277.1, MZ944278.1, MZ944279.1, MZ944280.1, MZ944281.1, MZ944282.1, MZ944286.1, MZ944287.1, MZ944288.1, MZ944289.1, MZ944291.1, MZ944292.1, MZ944293.1, MZ944294.1, MZ944295.1, MZ944296.1, MZ944297.1, MZ944298.1, MZ944299.1, MZ944300.1, MZ944301.1, MZ944303.1, MZ944304.1, MZ944305.1, MZ944306.1, MZ944307.1, MZ944308.1, MZ944309.1, MZ944310.1, MZ944311.1, MZ944312.1, MZ944313.1, MZ944314.1, MZ944315.1, MZ944316.1, MZ944317.1, MZ944318.1, MZ944319.1, MZ944320.1, MZ944321.1, MZ944322.1, MZ944323.1, MZ944324.1, MZ944325.1, MZ944326.1, MZ944327.1, MZ944328.1, MZ944329.1, MZ944330.1, MZ944331.1, MZ944332.1, MZ944333.1, MZ944334.1, MZ944335.1, MZ944336.1, MZ944337.1, MZ944338.1, MZ944339.1, MZ944340.1, MZ944341.1, MZ944342.1, MZ944343.1, MZ944344.1, MZ944345.1, MZ944346.1, MZ944347.1, MZ944348.1, MZ944349.1, MZ944350.1, MZ944351.1, MZ944353.1, MZ944354.1, MZ944355.1, MZ944356.1, MZ944357.1, MZ944358.1, MZ944359.1, MZ944360.1, MZ944361.1, MZ944362.1, MZ944363.1, MZ944365.1, MZ944366.1, MZ944367.1, MZ944368.1, MZ944369.1, MZ944370.1, MZ944371.1, MZ944372.1, MZ944373.1, MZ944374.1, MZ944375.1, MZ944376.1, MZ944377.1, MZ944378.1, MZ944379.1, MZ944380.1, MZ944381.1, MZ944382.1, MZ944383.1, MZ944384.1, MZ944385.1, MZ944386.1, MZ944387.1, MZ944388.1, MZ944389.1, MZ944390.1, MZ944391.1, MZ944392.1, MZ944393.1, MZ944394.1, MZ944395.1, MZ944396.1, MZ944397.1, MZ944398.1, MZ944399.1, MZ944400.1, MZ944401.1, MZ944402.1, MZ944403.1, MZ944404.1, MZ944406.1, MZ944407.1, MZ944408.1, MZ944409.1, MZ944410.1, MZ944411.1, MZ944412.1, MZ944413.1, MZ944414.1, MZ944415.1, MZ944416.1, MZ944417.1, MZ944418.1, MZ944420.1, MZ944421.1, MZ944422.1, MZ944425.1, MZ944426.1, MZ944427.1, MZ944428.1, MZ944429.1, MZ944430.1, MZ944432.1, MZ944433.1, MZ944434.1, MZ944435.1, MZ944436.1, MZ944437.1, MZ944438.1, MZ944439.1, MZ944440.1, MZ944441.1, MZ944442.1, MZ944443.1, MZ944444.1, MZ944445.1, MZ944447.1, MZ944448.1, MZ944449.1, MZ944450.1, MZ944451.1, MZ944452.1, MZ944453.1, MZ944454.1, MZ944455.1, MZ944456.1, MZ944457.1, MZ944458.1, MZ944459.1, MZ944460.1, MZ944461.1, MZ944462.1, MZ944463.1, MZ944464.1, MZ944466.1, MZ944467.1, MZ944469.1, MZ944470.1, MZ944471.1, MZ944472.1, MZ944473.1, MZ944474.1, MZ944475.1, MZ944477.1, MZ944478.1, MZ944479.1, MZ944480.1, MZ944481.1, MZ944482.1, MZ944483.1, MZ944484.1, MZ944485.1, MZ944486.1, MZ944487.1, MZ944488.1, MZ944489.1, MZ944490.1, MZ944491.1, MZ944492.1, MZ944493.1, MZ944494.1, MZ944495.1, MZ944496.1, MZ944497.1, MZ944498.1, MZ944499.1, MZ944500.1, MZ944501.1, MZ944502.1, MZ944503.1, MZ944504.1, MZ944505.1, MZ944506.1, MZ944507.1, MZ944508.1, MZ944510.1, MZ944511.1, MZ944512.1, MZ944513.1, MZ944514.1, MZ944515.1, MZ944516.1, MZ944517.1, MZ944518.1, MZ944519.1, MZ944520.1, MZ944521.1, MZ944522.1, MZ944523.1, MZ944524.1, MZ944525.1, MZ944526.1, MZ944527.1, MZ944528.1, MZ944529.1, MZ944531.1, MZ944532.1, MZ944533.1, MZ944534.1, MZ944535.1, MZ944536.1, MZ944537.1, MZ944538.1, MZ944540.1, MZ944541.1, MZ944543.1, MZ944544.1, MZ944545.1, MZ944546.1, MZ944547.1, MZ944548.1, MZ944549.1, MZ944550.1, MZ944551.1, MZ944552.1, MZ944553.1, MZ944554.1, MZ944555.1, MZ944556.1, MZ944557.1, MZ944558.1, MZ944559.1, MZ944560.1, MZ944561.1, MZ944562.1, MZ944563.1, MZ944564.1, MZ944565.1, MZ944566.1, MZ944567.1, MZ944568.1, MZ944569.1, MZ944570.1, MZ944571.1, MZ944572.1, MZ944573.1, MZ944574.1, MZ944575.1, MZ944576.1, MZ944577.1, MZ944578.1, MZ944579.1, MZ944580.1, MZ944581.1, MZ944582.1, MZ944583.1, MZ944584.1, MZ944585.1, MZ944586.1, MZ944587.1, MZ944588.1, MZ944589.1, MZ944590.1, MZ944591.1, MZ944592.1, MZ944593.1, MZ944594.1, MZ944595.1, MZ944596.1, MZ944597.1, MZ944598.1, MZ944600.1, MZ944601.1, MZ944602.1, MZ944603.1, MZ944604.1, MZ944606.1, MZ944607.1, MZ944608.1, MZ944610.1, MZ944611.1, MZ944612.1, MZ944614.1, MZ944615.1, MZ944616.1, MZ944617.1, MZ944618.1, MZ944620.1, MZ944621.1, MZ944622.1, MZ944623.1, MZ944624.1, MZ944627.1, MZ944628.1, MZ944629.1, MZ944630.1, MZ944631.1, MZ944632.1, MZ944633.1, MZ944634.1, MZ944635.1, MZ944636.1, MZ944637.1, MZ944638.1, MZ944639.1, MZ944640.1, MZ944641.1, MZ944642.1, MZ944643.1, MZ944644.1, MZ944645.1, MZ944646.1, MZ944647.1, MZ944648.1, MZ944649.1, MZ944650.1, MZ944651.1, MZ944652.1, MZ944653.1, MZ944654.1, MZ944655.1, MZ944656.1, MZ944657.1, MZ944658.1, MZ944659.1, MZ944660.1, MZ944661.1, MZ944662.1, MZ944663.1, MZ944664.1, MZ944665.1, MZ944666.1, MZ944667.1, MZ944668.1, MZ944669.1, MZ944670.1, MZ944671.1, MZ944672.1, MZ944673.1, MZ944675.1, MZ944676.1, MZ944677.1, MZ944678.1, MZ944679.1, MZ944680.1, MZ944681.1, MZ944682.1, MZ944683.1, MZ944684.1, MZ944685.1, MZ944686.1, MZ944688.1, MZ944689.1, MZ944690.1, MZ944691.1, MZ944692.1, MZ944693.1, MZ944694.1, MZ944695.1, MZ944696.1, MZ944697.1, MZ944698.1, MZ944699.1, MZ944701.1, MZ944702.1, MZ944703.1, MZ944704.1, MZ944705.1, MZ944707.1, MZ944708.1, MZ944709.1, MZ944710.1, MZ944711.1, MZ944712.1, MZ944713.1, MZ944714.1, MZ944715.1, MZ944716.1, MZ944717.1, MZ944718.1, MZ944719.1, MZ944720.1, MZ944721.1, MZ944722.1, MZ944723.1, MZ944725.1, MZ944726.1, MZ944727.1, MZ944728.1, MZ944730.1, MZ944732.1, MZ944733.1, MZ944735.1, MZ944736.1, MZ944737.1, MZ944738.1, MZ944739.1, MZ944740.1, MZ944741.1, MZ944742.1, MZ944744.1, MZ944745.1, MZ944746.1, MZ944747.1, MZ944748.1, MZ944749.1, MZ944750.1, MZ944751.1, MZ944752.1, MZ944753.1, MZ944754.1, MZ944755.1, MZ944756.1, MZ944757.1, MZ944758.1, MZ944759.1, MZ944760.1, MZ944761.1, MZ944762.1, MZ944763.1, MZ944764.1, MZ944765.1, MZ944766.1, MZ944767.1, MZ944768.1, MZ944769.1, MZ944770.1, MZ944771.1, MZ944772.1, MZ944773.1, MZ944774.1, MZ944775.1, MZ944777.1, MZ944778.1, MZ944779.1, MZ944780.1, MZ944781.1, MZ944782.1, MZ944783.1, MZ944784.1, MZ944785.1, MZ944786.1, MZ944787.1, MZ944788.1, MZ944789.1, MZ944790.1, MZ944791.1, MZ944792.1, MZ944793.1, MZ944794.1, MZ944795.1, MZ944796.1, MZ944797.1, MZ944798.1, MZ944799.1, MZ944800.1, MZ944801.1, MZ944802.1, MZ944803.1, MZ944804.1, MZ944805.1, MZ944806.1, MZ944807.1, MZ944808.1, MZ944809.1, MZ944810.1, MZ944811.1, MZ944812.1, MZ944813.1, MZ944814.1, MZ944815.1, MZ944816.1, MZ944817.1, MZ944818.1, MZ944819.1, MZ944820.1, MZ944821.1, MZ944822.1, MZ944823.1, MZ944824.1, MZ944825.1, MZ944826.1, MZ944827.1, MZ944828.1, MZ944829.1, MZ944830.1, MZ944831.1, MZ944832.1, MZ944833.1, MZ944834.1, MZ944835.1, MZ944836.1, MZ944837.1, MZ944838.1, MZ944839.1, MZ944840.1, MZ944841.1, MZ944842.1, MZ944843.1, MZ944844.1, MZ945931.1, MZ945932.1, MZ945933.1, MZ945936.1, MZ945937.1, MZ945941.1, MZ945942.1, MZ945943.1, MZ945947.1, MZ945948.1, MZ945949.1, MZ945950.1, MZ945951.1, MZ945952.1, MZ945953.1, MZ945954.1, MZ945955.1, MZ945956.1, MZ945957.1, MZ945958.1, MZ945959.1, MZ945960.1, MZ945961.1, MZ945962.1, MZ945963.1, MZ945964.1, MZ945965.1, MZ945966.1, MZ945967.1, MZ945968.1, MZ945969.1, MZ945970.1, MZ945971.1, MZ945972.1, MZ945973.1, MZ945974.1, MZ945975.1, MZ945976.1, MZ945977.1, MZ945978.1, MZ945979.1, MZ945980.1, MZ945981.1, MZ945982.1, MZ945983.1, MZ945984.1, MZ945985.1, MZ945986.1, MZ945987.1, MZ945988.1, MZ945989.1, MZ945990.1, MZ945991.1, MZ945992.1, MZ945993.1, MZ945994.1, MZ945995.1, MZ945996.1, MZ945997.1, MZ945998.1, MZ946000.1, MZ946001.1, MZ946002.1, MZ946004.1, MZ946005.1, MZ946006.1, MZ946007.1, MZ946008.1, MZ946010.1, MZ946011.1, MZ946012.1, MZ946013.1, MZ946014.1, MZ946015.1, MZ946016.1, MZ946017.1, MZ946018.1, MZ946020.1, MZ946021.1, MZ946022.1, MZ946023.1, MZ946024.1, MZ946025.1, MZ946026.1, MZ946027.1, MZ946028.1, MZ946030.1, MZ946031.1, MZ946032.1, MZ946033.1, MZ946034.1, MZ946036.1, MZ946038.1, MZ946039.1, MZ946040.1, MZ946041.1, MZ946042.1, MZ946043.1, MZ946044.1, MZ946046.1, MZ946047.1, MZ946048.1, MZ946050.1, MZ946051.1, MZ946052.1, MZ946053.1, MZ946054.1, MZ946055.1, MZ946056.1, MZ946057.1, MZ946058.1, MZ946059.1, MZ946060.1, MZ946061.1, MZ946062.1, MZ946064.1, MZ946065.1, MZ946066.1, MZ946067.1, MZ946068.1, MZ946069.1, MZ946071.1, MZ946072.1, MZ946073.1, MZ946074.1, MZ946075.1, MZ946077.1, MZ946078.1, MZ946079.1, MZ946080.1, MZ946081.1, MZ946082.1, MZ946083.1, MZ946085.1, MZ946086.1, MZ946087.1, MZ946088.1, MZ946089.1, MZ946090.1, MZ946091.1, MZ946092.1, MZ946094.1, MZ946096.1, MZ946097.1, MZ946098.1, MZ946099.1, MZ946100.1, MZ946102.1, MZ946103.1, MZ946104.1, MZ946105.1, MZ946106.1, MZ946107.1, MZ946108.1, MZ946109.1, MZ946110.1, MZ946111.1, MZ946112.1, MZ946114.1, MZ946115.1, MZ946116.1, MZ946117.1, MZ946119.1, MZ946120.1, MZ946121.1, MZ946122.1, MZ946124.1, MZ946125.1, MZ946126.1, MZ946127.1, MZ946128.1, MZ946129.1, MZ946130.1, MZ946131.1, MZ946132.1, MZ946133.1, MZ946134.1, MZ946135.1, MZ946136.1, MZ946137.1, MZ946138.1, MZ946139.1, MZ946140.1, MZ946141.1, MZ946142.1, MZ946143.1, MZ946144.1, MZ946145.1, MZ946146.1, MZ946147.1, MZ946148.1, MZ946149.1, MZ946151.1, MZ946152.1, MZ946153.1, MZ946154.1, MZ946155.1, MZ946156.1, MZ946157.1, MZ946158.1, MZ946159.1, MZ946160.1, MZ946161.1, MZ946162.1, MZ946163.1, MZ946164.1, MZ946165.1, MZ946166.1, MZ946167.1, MZ946168.1, MZ946169.1, MZ946170.1, MZ946171.1, MZ946173.1, MZ946174.1, MZ946175.1, MZ946176.1, MZ946177.1, MZ946179.1, MZ946180.1, MZ946181.1, MZ946183.1, MZ946184.1, MZ946185.1, MZ946187.1, MZ946188.1, MZ946190.1, MZ946191.1, MZ946192.1, MZ946193.1, MZ946195.1, MZ946197.1, MZ946198.1, MZ946199.1, MZ946200.1, MZ946201.1, MZ946205.1, MZ946206.1, MZ946207.1, MZ946208.1, MZ946209.1, MZ946210.1, MZ946211.1, MZ946212.1, MZ946213.1, MZ946214.1, MZ946215.1, MZ946216.1, MZ946217.1, MZ946218.1, MZ946219.1, MZ946220.1, MZ946221.1, MZ946222.1, MZ946223.1, MZ946224.1, MZ946225.1, MZ946226.1, MZ946228.1, MZ946229.1, MZ946230.1, MZ946231.1, MZ946232.1, MZ946233.1, MZ946234.1, MZ946235.1, MZ946236.1, MZ946237.1, MZ946238.1, MZ946239.1, MZ946240.1, MZ946241.1, MZ946243.1, MZ946244.1, MZ946245.1, MZ946247.1, MZ946248.1, MZ946249.1, MZ946250.1, MZ946251.1, MZ946252.1, MZ946253.1, MZ946254.1, MZ946255.1, MZ946256.1, MZ946257.1, MZ946258.1, MZ946259.1, MZ946260.1, MZ946261.1, MZ946262.1, MZ946263.1, MZ946264.1, MZ946265.1, MZ946267.1, MZ946268.1, MZ946269.1, MZ946270.1, MZ946271.1, MZ946272.1, MZ946273.1, MZ946274.1, MZ946275.1, MZ946276.1, MZ946277.1, MZ946278.1, MZ946279.1, MZ946280.1, MZ946281.1, MZ946283.1, MZ946284.1, MZ946285.1, MZ946286.1, MZ946287.1, MZ946288.1, MZ946289.1, MZ946290.1, MZ946291.1, MZ946292.1, MZ946293.1, MZ946294.1, MZ946295.1, MZ946296.1, MZ946298.1, MZ946299.1, MZ946300.1, MZ946301.1, MZ946302.1, MZ946303.1, MZ946304.1, MZ946305.1, MZ946306.1, MZ946307.1, MZ946308.1, MZ946309.1, MZ946310.1, MZ946311.1, MZ946312.1, MZ946313.1, MZ946314.1, MZ946315.1, MZ946316.1, MZ946317.1, MZ946318.1, MZ946319.1, MZ946320.1, MZ946321.1, MZ946322.1, MZ946323.1, MZ946324.1, MZ946325.1, MZ946326.1, MZ946327.1, MZ946328.1, MZ946329.1, MZ946330.1, MZ946331.1, MZ946332.1, MZ946333.1, MZ946334.1, MZ946335.1, MZ946336.1, MZ946338.1, MZ946339.1, MZ946340.1, MZ946341.1, MZ946342.1, MZ946343.1, MZ946344.1, MZ946345.1, MZ946346.1, MZ946347.1, MZ946349.1, MZ946350.1, MZ946351.1, MZ946352.1, MZ946353.1, MZ946354.1, MZ946355.1, MZ946356.1, MZ946357.1, MZ946358.1, MZ946359.1, MZ946360.1, MZ946361.1, MZ946362.1, MZ946363.1, MZ946364.1, MZ946365.1, MZ946366.1, MZ946368.1, MZ946369.1, MZ946370.1, MZ946371.1, MZ946372.1, MZ946373.1, MZ946374.1, MZ946375.1, MZ946376.1, MZ946378.1, MZ946379.1, MZ946380.1, MZ946381.1, MZ946382.1, MZ946383.1, MZ946384.1, MZ946386.1, MZ946387.1, MZ946388.1, MZ946389.1, MZ946390.1, MZ946391.1, MZ946392.1, MZ946393.1, MZ946394.1, MZ946395.1, MZ946396.1, MZ946397.1, MZ946398.1, MZ946400.1, MZ946401.1, MZ946403.1, MZ946405.1, MZ946406.1, MZ946407.1, MZ946408.1, MZ946409.1, MZ946410.1, MZ946411.1, MZ946413.1, MZ946414.1, MZ946415.1, MZ946416.1, MZ946417.1, MZ946418.1, MZ946420.1, MZ946421.1, MZ946422.1, MZ946423.1, MZ946424.1, MZ946425.1, MZ946426.1, MZ946427.1, MZ946428.1, MZ946429.1, MZ946430.1, MZ946431.1, MZ946433.1, MZ946434.1, MZ946435.1, MZ946437.1, MZ946438.1, MZ946439.1, MZ946440.1, MZ946441.1, MZ946442.1, MZ946443.1, MZ946444.1, MZ946445.1, MZ946446.1, MZ946447.1, MZ946448.1, MZ946449.1, MZ946450.1, MZ946451.1, MZ946452.1, MZ946453.1, MZ946454.1, MZ946455.1, MZ946456.1, MZ946457.1, MZ946458.1, MZ946460.1, MZ946461.1, MZ946462.1, MZ946463.1, MZ946464.1, MZ946465.1, MZ946466.1, MZ946467.1, MZ946469.1, MZ946470.1, MZ946471.1, MZ946472.1, MZ946473.1, MZ946474.1, MZ946475.1, MZ946476.1, MZ946477.1, MZ946478.1, MZ946479.1, MZ946480.1, MZ946481.1, MZ946482.1, MZ946483.1, MZ946484.1, MZ946485.1, MZ946486.1, MZ946487.1, MZ946488.1, MZ946489.1, MZ946490.1, MZ946491.1, MZ946492.1, MZ946493.1, MZ946494.1, MZ946495.1, MZ946496.1, MZ946497.1, MZ946498.1, MZ946500.1, MZ946501.1, MZ946502.1, MZ946503.1, MZ946504.1, MZ946505.1, MZ946506.1, MZ946507.1, MZ946508.1, MZ946509.1, MZ946510.1, MZ946511.1, MZ946512.1, MZ946513.1, MZ946514.1, MZ946515.1, MZ946516.1, MZ946517.1, MZ946518.1, MZ946519.1, MZ946520.1, MZ946521.1, MZ946522.1, MZ946524.1, MZ946525.1, MZ946526.1, MZ946527.1, MZ946528.1, MZ946529.1, MZ946531.1, MZ946532.1, MZ946533.1, MZ946534.1, MZ946535.1, MZ946536.1, MZ946537.1, MZ946538.1, MZ946539.1, MZ946540.1, MZ946541.1, MZ946542.1, MZ946543.1, MZ946544.1, MZ946545.1, MZ946546.1, MZ946547.1, MZ946548.1, MZ946549.1, MZ946550.1, MZ946551.1, MZ946552.1, MZ946553.1, MZ946554.1, MZ946555.1, MZ946556.1, MZ946557.1, MZ946558.1, MZ946559.1, MZ946560.1, MZ946561.1, MZ946562.1, MZ946563.1, MZ946564.1, MZ946565.1, MZ946566.1, MZ946567.1, MZ946568.1, MZ946569.1, MZ946570.1, MZ946571.1, MZ946572.1, MZ946573.1, MZ946574.1, MZ946575.1, MZ946576.1, MZ946577.1, MZ946578.1, MZ946579.1, MZ946580.1, MZ946581.1, MZ946582.1, MZ946583.1, MZ946585.1, MZ946586.1, MZ946588.1, MZ946589.1, MZ946590.1, MZ946593.1, MZ946594.1, MZ946596.1, MZ946597.1, MZ946599.1, MZ946600.1, MZ946601.1, MZ946602.1, MZ946603.1, MZ946605.1, MZ946606.1, MZ946608.1, MZ946609.1, MZ946610.1, MZ946611.1, MZ946612.1, MZ946613.1, MZ946614.1, MZ946615.1, MZ946616.1, MZ946617.1, MZ946618.1, MZ946619.1, MZ946620.1, MZ946621.1, MZ946622.1, MZ946623.1, MZ946624.1, MZ946625.1, MZ946626.1, MZ946627.1, MZ946628.1, MZ946629.1, MZ946630.1, MZ946631.1, MZ946632.1, MZ946633.1, MZ946634.1, MZ946635.1, MZ946636.1, MZ946637.1, MZ946638.1, MZ946639.1, MZ946640.1, MZ946641.1, MZ946643.1, MZ946644.1, MZ946645.1, MZ946646.1, MZ946647.1, MZ946648.1, MZ946649.1, MZ946650.1, MZ946651.1, MZ946652.1, MZ946653.1, MZ946654.1, MZ946655.1, MZ946656.1, MZ946657.1, MZ946658.1, MZ946659.1, MZ946660.1, MZ946661.1, MZ946662.1, MZ946663.1, MZ946664.1, MZ946665.1, MZ946667.1, MZ946668.1, MZ946669.1, MZ946670.1, MZ946671.1, MZ946672.1, MZ946673.1, MZ946674.1, MZ946675.1, MZ946676.1, MZ946677.1, MZ946678.1, MZ946679.1, MZ946680.1, MZ946681.1, MZ946682.1, MZ946683.1, MZ946684.1, MZ946685.1, MZ946686.1, MZ946687.1, MZ946688.1, MZ946689.1, MZ946690.1, MZ946691.1, MZ946692.1, MZ946693.1, MZ946694.1, MZ946695.1, MZ946696.1, MZ946697.1, MZ946698.1, MZ946699.1, MZ946702.1, MZ946703.1, MZ946704.1, MZ946705.1, MZ946706.1, MZ946708.1, MZ946709.1, MZ946710.1, MZ946711.1, MZ946712.1, MZ946713.1, MZ946714.1, MZ946715.1, MZ946716.1, MZ946717.1, MZ946718.1, MZ946719.1, MZ946720.1, MZ946722.1, MZ946723.1, MZ946724.1, MZ946725.1, MZ946726.1, MZ946727.1, MZ946728.1, MZ946729.1, MZ946730.1, MZ946731.1, MZ946732.1, MZ946733.1, MZ946734.1, MZ946735.1, MZ946736.1, MZ946737.1, MZ946738.1, MZ946739.1, MZ946740.1, MZ946741.1, MZ946742.1, MZ946743.1, MZ946744.1, MZ946745.1, MZ946747.1, MZ946749.1, MZ946751.1, MZ946752.1, MZ946753.1, MZ946754.1, MZ946755.1, MZ946756.1, MZ946757.1, MZ946758.1, MZ946759.1, MZ946760.1, MZ946761.1, MZ946762.1, MZ946763.1, MZ946764.1, MZ946765.1, MZ946766.1, MZ946767.1, MZ946768.1, MZ946769.1, MZ946770.1, MZ946771.1, MZ946772.1, MZ946773.1, MZ946774.1, MZ946775.1, MZ946776.1, MZ946777.1, MZ946778.1, MZ946779.1, MZ946781.1, MZ946782.1, MZ946783.1, MZ946784.1, MZ946785.1, MZ946786.1, MZ946787.1, MZ946788.1, MZ946789.1, MZ946790.1, MZ946791.1, MZ946792.1, MZ946793.1, MZ946794.1, MZ946795.1, MZ946796.1, MZ946797.1, MZ946799.1, MZ946800.1, MZ946801.1, MZ946802.1, MZ946803.1, MZ946804.1, MZ946805.1, MZ946806.1, MZ946807.1, MZ946808.1, MZ946809.1, MZ946810.1, MZ946811.1, MZ946813.1, MZ946814.1, MZ946815.1, MZ946816.1, MZ946817.1, MZ946818.1, MZ946819.1, MZ946820.1, MZ946821.1, MZ946822.1, MZ946823.1, MZ946824.1, MZ946825.1, MZ946826.1, MZ946827.1, MZ946828.1, MZ946829.1, MZ946830.1, MZ946831.1, MZ946832.1, MZ946833.1, MZ946834.1, MZ946835.1, MZ946836.1, MZ946837.1, MZ946838.1, MZ946839.1, MZ946840.1, MZ946841.1, MZ946842.1, MZ946843.1, MZ946845.1, MZ946846.1, MZ946847.1, MZ946848.1, MZ946849.1, MZ946850.1, MZ946851.1, MZ946852.1, MZ946853.1, MZ946854.1, MZ946855.1, MZ946856.1, MZ946857.1, MZ946858.1, MZ946859.1, MZ946860.1, MZ946861.1, MZ946862.1, MZ946863.1, MZ946864.1, MZ946865.1, MZ946866.1, MZ946867.1, MZ946868.1, MZ946869.1, MZ946870.1, MZ946871.1, MZ946872.1, MZ946873.1, MZ946874.1, MZ946875.1, MZ946876.1, MZ946877.1, MZ946878.1, MZ946879.1, MZ946880.1, MZ946881.1, MZ946882.1, MZ946883.1, MZ946884.1, MZ946885.1, MZ946886.1, MZ946887.1, MZ946889.1, MZ946890.1, MZ946891.1, MZ946892.1, MZ946893.1, MZ946894.1, MZ946895.1, MZ946896.1, MZ946897.1, MZ946898.1, MZ946899.1, MZ946901.1, MZ946902.1, MZ946903.1, MZ946904.1, MZ946905.1, MZ946906.1, MZ946907.1, MZ946908.1, MZ946909.1, MZ946910.1, MZ946911.1, MZ946912.1, MZ946913.1, MZ946914.1, MZ946915.1, MZ946916.1, MZ946918.1, MZ946919.1, MZ946920.1, MZ946921.1, MZ946922.1, MZ946923.1, MZ946924.1, MZ946925.1, MZ946926.1, MZ946927.1, MZ946928.1, MZ946929.1, MZ946930.1, MZ946931.1, MZ946932.1, MZ946933.1, MZ946934.1, MZ946935.1, MZ946936.1, MZ946937.1, MZ946938.1, MZ946939.1, MZ946940.1, MZ946941.1, MZ946942.1, MZ946943.1, MZ946944.1, MZ946945.1, MZ946946.1, MZ946947.1, MZ946948.1, MZ946949.1, MZ946950.1, MZ946951.1, MZ946953.1, MZ946955.1, MZ946956.1, MZ946957.1, MZ946958.1, MZ946959.1, MZ946960.1, MZ946961.1, MZ946962.1, MZ946963.1, MZ946964.1, MZ946965.1, MZ946966.1, MZ946967.1, MZ946968.1, MZ946969.1, MZ946970.1, MZ946971.1, MZ946972.1, MZ946973.1, MZ946974.1, MZ946975.1, MZ946976.1, MZ946977.1, MZ946978.1, MZ946979.1, MZ946980.1, MZ946981.1, MZ946983.1, MZ946984.1, MZ946985.1, MZ946986.1, MZ946987.1, MZ946988.1, MZ946989.1, MZ946990.1, MZ946991.1, MZ946994.1, MZ946995.1, MZ946996.1, MZ946997.1, MZ946998.1, MZ946999.1, MZ947000.1, MZ947001.1, MZ947002.1, MZ947004.1, MZ947005.1, MZ947006.1, MZ947007.1, MZ947008.1, MZ947009.1, MZ947010.1, MZ947011.1, MZ947012.1, MZ947013.1, MZ947014.1, MZ947015.1, MZ947016.1, MZ947017.1, MZ947018.1, MZ947019.1, MZ947020.1, MZ947021.1, MZ947022.1, MZ947023.1, MZ947024.1, MZ947025.1, MZ947027.1, MZ947028.1, MZ947029.1, MZ947030.1, MZ947031.1, MZ947032.1, MZ947033.1, MZ947034.1, MZ947035.1, MZ947036.1, MZ947037.1, MZ947038.1, MZ947039.1, MZ947040.1, MZ947041.1, MZ947042.1, MZ947043.1, MZ947044.1, MZ947045.1, MZ947046.1, MZ947047.1, MZ947048.1, MZ947049.1, MZ947050.1, MZ947051.1, MZ947052.1, MZ947053.1, MZ947054.1, MZ947055.1, MZ947056.1, MZ947057.1, MZ947058.1, MZ947059.1, MZ947060.1, MZ947061.1, MZ947062.1, MZ947063.1, MZ947064.1, MZ947065.1, MZ947066.1, MZ947067.1, MZ947068.1, MZ947069.1, MZ947071.1, MZ947072.1, MZ947073.1, MZ947076.1, MZ947077.1, MZ947078.1, MZ947079.1, MZ947080.1, MZ947081.1, MZ947082.1, MZ947083.1, MZ947084.1, MZ947085.1, MZ947086.1, MZ947087.1, MZ947088.1, MZ947089.1, MZ947091.1, MZ947092.1, MZ947093.1, MZ947094.1, MZ947095.1, MZ947096.1, MZ947097.1, MZ947098.1, MZ947100.1, MZ947101.1, MZ947102.1, MZ947103.1, MZ947104.1, MZ947105.1, MZ947106.1, MZ947107.1, MZ984326.1, MZ984327.1, MZ984329.1, MZ984330.1, MZ984331.1, MZ984332.1, MZ984333.1, MZ984334.1, MZ984335.1, MZ984336.1, MZ984337.1, MZ984338.1, MZ984339.1, MZ984340.1, MZ984341.1, MZ984342.1, MZ984343.1, MZ984344.1, MZ984345.1, MZ984346.1, MZ984347.1, MZ984348.1, MZ984349.1, MZ984350.1, MZ984351.1, MZ984352.1, MZ984353.1, MZ984354.1, MZ984355.1, MZ984356.1, MZ984357.1, MZ984358.1, MZ984359.1, MZ984360.1, MZ984361.1, MZ984362.1, MZ984363.1, MZ984364.1, MZ984365.1, MZ984367.1, MZ984368.1, MZ984369.1, MZ984370.1, MZ984371.1, MZ984372.1, MZ984374.1, MZ984375.1, MZ984376.1, MZ984377.1, MZ984378.1, MZ984379.1, MZ984380.1, MZ984381.1, MZ984382.1, MZ984383.1, MZ984384.1, MZ984385.1, MZ984387.1, MZ984388.1, MZ984389.1, MZ984390.1, MZ984391.1, MZ984392.1, MZ984393.1, MZ984394.1, MZ984396.1, MZ984397.1, MZ984398.1, MZ984399.1, MZ984400.1, MZ984401.1, MZ984402.1, MZ984403.1, MZ984404.1, MZ984405.1, MZ984406.1, MZ984407.1, MZ984408.1, MZ984409.1, MZ984410.1, MZ984411.1, MZ984412.1, MZ984413.1, MZ984414.1, MZ984415.1, MZ984416.1, MZ984417.1, MZ984418.1, MZ984420.1, MZ984421.1, MZ984423.1, MZ984424.1, MZ984426.1, MZ984427.1, MZ984428.1, MZ984429.1, MZ984430.1, MZ984431.1, MZ984433.1, MZ984434.1, MZ984435.1, MZ984436.1, MZ984437.1, MZ984439.1, MZ984440.1, MZ984441.1, MZ984442.1, MZ984443.1, MZ984445.1, MZ984446.1, MZ984447.1, MZ984448.1, MZ984451.1, MZ984452.1, MZ984453.1, MZ984454.1, MZ984455.1, MZ984456.1, MZ984457.1, MZ984458.1, MZ984459.1, MZ984461.1, MZ984462.1, MZ984463.1, MZ984464.1, MZ984465.1, MZ984466.1, MZ984467.1, MZ984468.1, MZ984469.1, MZ984470.1, MZ984471.1, MZ984472.1, MZ984473.1, MZ984474.1, MZ984475.1, MZ984476.1, MZ984477.1, MZ984478.1, MZ984479.1, MZ984480.1, MZ984482.1, MZ984483.1, MZ984484.1, MZ984485.1, MZ984487.1, MZ984489.1, MZ984490.1, MZ984491.1, MZ984492.1, MZ984493.1, MZ984494.1, MZ984495.1, MZ984496.1, MZ984497.1, MZ984498.1, MZ984499.1, MZ984500.1, MZ984501.1, MZ984502.1, MZ984503.1, MZ984504.1, MZ984505.1, MZ984506.1, MZ984507.1, MZ984508.1, MZ984509.1, MZ984510.1, MZ984511.1, MZ984512.1, MZ984513.1, MZ984514.1, MZ984515.1, MZ984516.1, MZ984517.1, MZ984518.1, MZ984519.1, MZ984520.1, MZ984521.1, MZ984522.1, MZ984523.1, MZ984524.1, MZ984525.1, MZ984526.1, MZ984527.1, MZ984528.1, MZ984530.1, MZ984531.1, MZ984532.1, MZ984533.1, MZ984534.1, MZ984535.1, MZ984536.1, MZ984537.1, MZ984538.1, MZ984539.1, MZ984540.1, MZ984541.1, MZ984542.1, MZ984543.1, MZ984544.1, MZ984545.1, MZ984546.1, MZ984547.1, MZ984548.1, MZ984549.1, MZ984550.1, MZ984551.1, MZ984553.1, MZ984554.1, MZ984555.1, MZ984556.1, MZ984557.1, MZ984558.1, MZ984559.1, MZ984561.1, MZ984562.1, MZ984563.1, MZ984564.1, MZ984565.1, MZ984566.1, MZ984567.1, MZ984568.1, MZ984569.1, MZ984570.1, MZ984571.1, MZ984572.1, MZ984573.1, MZ984574.1, MZ984575.1, MZ984576.1, MZ984577.1, MZ984578.1, MZ984579.1, MZ984580.1, MZ984581.1, MZ984582.1, MZ984583.1, MZ984584.1, MZ984586.1, MZ984588.1, MZ984589.1, MZ984590.1, MZ984591.1, MZ984593.1, MZ984594.1, MZ984595.1, MZ984596.1, MZ984597.1, MZ984598.1, MZ984599.1, MZ984600.1, MZ984601.1, MZ984602.1, MZ984603.1, MZ984604.1, MZ984605.1, MZ984606.1, MZ984607.1, MZ984608.1, MZ984609.1, MZ984610.1, MZ984611.1, MZ984612.1, MZ984613.1, MZ984614.1, MZ984615.1, MZ984616.1, MZ984617.1, MZ984618.1, MZ984619.1, MZ984620.1, MZ984621.1, MZ984622.1, MZ984623.1, MZ984624.1, MZ984625.1, MZ984626.1, MZ984627.1, MZ984628.1, MZ984629.1, MZ984630.1, MZ984631.1, MZ984632.1, MZ984633.1, MZ984634.1, MZ984635.1, MZ984636.1, MZ984637.1, MZ984638.1, MZ984639.1, MZ984640.1, MZ984641.1, MZ984642.1, MZ984643.1, MZ984644.1, MZ984645.1, MZ984646.1, MZ984647.1, MZ984648.1, MZ984649.1, MZ984650.1, MZ984651.1, MZ984652.1, MZ984653.1, MZ984654.1, MZ984655.1, MZ984656.1, MZ984657.1, MZ984658.1, MZ984659.1, MZ984660.1, MZ984662.1, MZ984663.1, MZ984664.1, MZ984665.1, MZ984667.1, MZ984668.1, MZ984669.1, MZ984670.1, MZ984671.1, MZ984672.1, MZ984673.1, MZ984674.1, MZ984675.1, MZ984676.1, MZ984677.1, MZ984678.1, MZ984679.1, MZ984680.1, MZ984682.1, MZ984683.1, MZ984684.1, MZ984685.1, MZ984686.1, MZ984687.1, MZ984688.1, MZ984689.1, MZ984690.1, MZ984691.1, MZ984692.1, MZ984693.1, MZ984694.1, MZ984695.1, MZ984696.1, MZ984697.1, MZ984698.1, MZ984699.1, MZ984702.1, MZ984703.1, MZ984704.1, MZ984705.1, MZ984706.1, MZ984707.1, MZ984708.1, MZ984709.1, MZ984710.1, MZ984712.1, MZ984713.1, MZ984714.1, MZ984715.1, MZ984716.1, MZ984717.1, MZ984718.1, MZ984719.1, MZ984720.1, MZ984721.1, MZ984722.1, MZ984723.1, MZ984724.1, MZ984725.1, MZ984726.1, MZ984727.1, MZ984728.1, MZ984729.1, MZ984730.1, MZ984731.1, MZ984732.1, MZ984734.1, MZ984735.1, MZ984736.1, MZ984737.1, MZ984738.1, MZ984739.1, MZ984740.1, MZ984741.1, MZ984742.1, MZ984743.1, MZ984744.1, MZ984745.1, MZ984746.1, MZ984747.1, MZ984748.1, MZ984749.1, MZ984750.1, MZ984751.1, MZ984752.1, MZ984753.1, MZ984754.1, MZ984755.1, MZ984756.1, MZ984757.1, MZ984758.1, MZ984759.1, MZ984760.1, MZ984761.1, MZ984762.1, MZ984763.1, MZ984764.1, MZ984765.1, MZ984766.1, MZ984767.1, MZ984768.1, MZ984769.1, MZ984770.1, MZ984771.1, MZ984772.1, MZ984773.1, MZ984774.1, MZ984775.1, MZ984776.1, MZ984779.1, MZ984780.1, MZ984781.1, MZ984782.1, MZ984783.1, MZ984784.1, MZ984785.1, MZ984786.1, MZ984787.1, MZ984788.1, MZ984789.1, MZ984790.1, MZ984791.1, MZ984792.1, MZ984793.1, MZ984794.1, MZ984795.1, MZ984796.1, MZ984797.1, MZ984798.1, MZ984799.1, MZ984800.1, MZ984801.1, MZ984802.1, MZ984803.1, MZ984804.1, MZ984805.1, MZ984806.1, MZ984807.1, MZ984808.1, MZ984809.1, MZ984810.1, MZ984811.1, MZ984812.1, MZ984813.1, MZ984816.1, MZ984817.1, MZ984818.1, MZ984819.1, MZ984820.1, MZ984821.1, MZ984822.1, MZ984823.1, MZ984825.1, MZ984826.1, MZ984827.1, MZ984828.1, MZ984829.1, MZ984831.1, MZ984832.1, MZ984833.1, MZ984834.1, MZ984835.1, MZ984836.1, MZ984837.1, MZ984838.1, MZ984839.1, MZ984840.1, MZ984841.1, MZ984842.1, MZ984843.1, MZ984844.1, MZ984845.1, MZ984846.1, MZ984847.1, MZ984848.1, MZ984849.1, MZ984850.1, MZ984851.1, MZ984852.1, MZ984854.1, MZ984855.1, MZ984856.1, MZ984857.1, MZ984858.1, MZ984859.1, MZ984860.1, MZ984861.1, MZ984862.1, MZ984863.1, MZ984864.1, MZ984865.1, MZ984866.1, MZ984867.1, MZ984868.1, MZ984869.1, MZ984870.1, MZ984871.1, MZ984872.1, MZ984873.1, MZ984874.1, MZ984875.1, MZ984876.1, MZ984877.1, MZ984878.1, MZ984880.1, MZ984881.1, MZ984882.1, MZ984883.1, MZ984884.1, MZ984885.1, MZ984887.1, MZ984888.1, MZ984889.1, MZ984890.1, MZ984891.1, MZ984892.1, MZ984893.1, MZ984894.1, MZ984895.1, MZ984896.1, MZ984897.1, MZ984898.1, MZ984899.1, MZ984900.1, MZ984901.1, MZ984902.1, MZ984903.1, MZ984904.1, MZ984905.1, MZ984906.1, MZ984907.1, MZ984908.1, MZ984909.1, MZ984911.1, MZ984913.1, MZ984914.1, MZ984915.1, MZ984916.1, MZ984917.1, MZ984918.1, MZ984919.1, MZ984920.1, MZ984921.1, MZ984922.1, MZ984923.1, MZ984924.1, MZ984925.1, MZ984926.1, MZ984927.1, MZ984928.1, MZ984929.1, MZ984930.1, MZ984931.1, MZ984932.1, MZ984933.1, MZ984934.1, MZ984935.1, MZ984936.1, MZ984937.1, MZ984939.1, MZ984940.1, MZ984941.1, MZ984942.1, MZ984943.1, MZ984944.1, MZ984945.1, MZ984946.1, MZ984947.1, MZ984949.1, MZ984950.1, MZ984951.1, MZ984952.1, MZ984953.1, MZ984954.1, MZ984955.1, MZ984956.1, MZ984957.1, MZ984959.1, MZ984960.1, MZ984961.1, MZ984962.1, MZ984963.1, MZ984964.1, MZ984965.1, MZ984966.1, MZ984967.1, MZ984968.1, MZ984969.1, MZ984970.1, MZ984971.1, MZ984972.1, MZ984973.1, MZ984974.1, MZ984975.1, MZ984976.1, MZ984977.1, MZ984978.1, MZ984979.1, MZ984980.1, MZ984981.1, MZ984982.1, MZ984983.1, MZ984984.1, MZ984986.1, MZ984987.1, MZ984988.1, MZ984989.1, MZ984990.1, MZ984991.1, MZ984992.1, MZ984993.1, MZ984995.1, MZ984996.1, MZ984997.1, MZ984998.1, MZ985000.1, MZ985001.1, MZ985002.1, MZ985003.1, MZ985004.1, MZ985005.1, MZ985006.1, MZ985007.1, MZ985008.1, MZ985009.1, MZ985010.1, MZ985011.1, MZ985012.1, MZ985014.1, MZ985015.1, MZ985016.1, MZ985017.1, MZ985018.1, MZ985020.1, MZ985021.1, MZ985022.1, MZ985023.1, MZ985024.1, MZ985025.1, MZ985027.1, MZ985028.1, MZ985029.1, MZ985030.1, MZ985031.1, MZ985032.1, MZ985033.1, MZ985034.1, MZ985035.1, MZ985036.1, MZ985037.1, MZ985038.1, MZ985039.1, MZ985040.1, MZ985041.1, MZ985042.1, MZ985043.1, MZ985044.1, MZ985046.1, MZ985047.1, MZ985048.1, MZ985049.1, MZ985050.1, MZ985051.1, MZ985052.1, MZ985053.1, MZ985054.1, MZ985055.1, MZ985056.1, MZ985057.1, MZ985058.1, MZ985059.1, MZ985060.1, MZ985061.1, MZ985062.1, MZ985063.1, MZ985064.1, MZ985065.1, MZ985066.1, MZ985067.1, MZ985068.1, MZ985069.1, MZ985070.1, MZ985071.1, MZ985072.1, MZ985073.1, MZ985074.1, MZ985075.1, MZ985076.1, MZ985077.1, MZ985079.1, MZ985080.1, MZ985081.1, MZ985082.1, MZ985083.1, MZ985084.1, MZ985085.1, MZ985086.1, MZ985087.1, MZ985088.1, MZ985089.1, MZ985090.1, MZ985092.1, MZ985093.1, MZ985094.1, MZ985095.1, MZ985096.1, MZ985097.1, MZ985098.1, MZ985099.1, MZ985100.1, MZ985101.1, MZ985102.1, MZ985103.1, MZ985104.1, MZ985106.1, MZ985107.1, MZ985108.1, MZ985109.1, MZ985110.1, MZ985111.1, MZ985112.1, MZ985113.1, MZ985114.1, MZ985115.1, MZ985116.1, MZ985117.1, MZ985118.1, MZ985119.1, MZ985121.1, MZ985122.1, MZ985124.1, MZ985125.1, MZ985126.1, MZ985129.1, MZ985130.1, MZ985131.1, MZ985133.1, MZ985134.1, MZ985135.1, MZ985136.1, MZ985137.1, MZ985138.1, MZ985139.1, MZ985140.1, MZ985141.1, MZ985142.1, MZ985144.1, MZ985145.1, MZ985147.1, MZ985148.1, MZ985150.1, MZ985151.1, MZ985152.1, MZ985153.1, MZ985154.1, MZ985155.1, MZ985156.1, MZ985157.1, MZ985158.1, MZ985159.1, MZ985160.1, MZ985161.1, MZ985162.1, MZ985163.1, MZ985164.1, MZ985166.1, MZ985167.1, MZ985168.1, MZ985169.1, MZ985170.1, MZ985171.1, MZ985172.1, MZ985173.1, MZ985174.1, MZ985175.1, MZ985176.1, MZ985177.1, MZ985178.1, MZ985180.1, MZ985181.1, MZ985182.1, MZ985183.1, MZ985184.1, MZ985185.1, MZ985186.1, MZ985187.1, MZ985188.1, MZ985189.1, MZ985190.1, MZ985191.1, MZ985192.1, MZ985193.1, MZ985194.1, MZ985195.1, MZ985196.1, MZ985197.1, MZ985198.1, MZ985199.1, MZ985200.1, MZ985201.1, MZ985202.1, MZ985203.1, MZ985204.1, MZ985205.1, MZ985206.1, MZ985209.1, MZ985210.1, MZ985211.1, MZ985212.1, MZ985213.1, MZ985214.1, MZ985215.1, MZ985216.1, MZ985217.1, MZ985218.1, MZ985219.1, MZ985220.1, MZ985221.1, MZ985222.1, MZ985223.1, MZ985224.1, MZ985225.1, MZ985226.1, MZ985227.1, MZ985228.1, MZ985229.1, MZ985230.1, MZ985231.1, MZ985232.1, MZ985235.1, MZ985236.1, MZ985237.1, MZ985238.1, MZ985239.1, MZ985240.1, MZ985241.1, MZ985242.1, MZ985243.1, MZ985244.1, MZ985245.1, MZ985246.1, MZ985248.1, MZ985249.1, MZ985250.1, MZ985252.1, MZ985253.1, MZ985254.1, MZ985255.1, MZ985256.1, MZ985257.1, MZ985258.1, MZ985259.1, MZ985260.1, MZ985261.1, MZ985262.1, MZ985263.1, MZ985264.1, MZ985265.1, MZ985266.1, MZ985267.1, MZ985269.1, MZ985270.1, MZ985271.1, MZ985272.1, MZ985273.1, MZ985274.1, MZ985275.1, MZ985276.1, MZ985277.1, MZ985278.1, MZ985279.1, MZ985280.1, MZ985281.1, MZ985282.1, MZ985283.1, MZ985284.1, MZ985285.1, MZ985286.1, MZ985287.1, MZ985288.1, MZ985289.1, MZ985290.1, MZ985291.1, MZ985292.1, MZ985293.1, MZ985294.1, MZ985295.1, MZ985296.1, MZ985297.1, MZ985298.1, MZ985300.1, MZ985301.1, MZ985302.1, MZ985303.1, MZ985304.1, MZ985305.1, MZ985306.1, MZ985308.1, MZ985309.1, MZ985310.1, MZ985311.1, MZ985312.1, MZ985313.1, MZ985314.1, MZ985315.1, MZ985316.1, MZ985317.1, MZ985318.1, MZ985319.1, MZ985320.1, MZ985321.1, MZ985322.1, MZ985323.1, MZ985324.1, MZ985325.1, MZ985326.1, MZ985327.1, MZ985328.1, MZ985329.1, MZ985330.1, MZ985331.1, MZ985332.1, MZ985333.1, MZ985334.1, MZ985335.1, MZ985338.1, MZ985339.1, MZ985340.1, MZ985341.1, MZ985342.1, MZ985344.1, MZ985345.1, MZ985346.1, MZ985347.1, MZ985348.1, MZ985349.1, MZ985350.1, MZ985351.1, MZ985353.1, MZ985354.1, MZ985355.1, MZ985356.1, MZ985357.1, MZ985358.1, MZ985359.1, MZ985360.1, MZ985361.1, MZ985362.1, MZ985363.1, MZ985364.1, MZ985365.1, MZ985366.1, MZ985367.1, MZ985368.1, MZ985369.1, MZ985370.1, MZ985371.1, MZ985372.1, MZ985373.1, MZ985374.1, MZ985375.1, MZ985376.1, MZ985377.1, MZ985378.1, MZ985379.1, MZ985380.1, MZ985381.1, MZ985382.1, MZ985383.1, MZ985384.1, MZ985385.1, MZ985387.1, MZ985388.1, MZ985389.1, MZ985390.1, MZ985391.1, MZ985392.1, MZ985393.1, MZ985394.1, MZ985395.1, MZ985396.1, MZ985397.1, MZ985398.1, MZ985399.1, MZ985400.1, MZ985401.1, MZ985402.1, MZ985404.1, MZ985405.1, MZ985406.1, MZ985407.1, MZ985408.1, MZ985409.1, MZ985410.1, MZ985411.1, MZ985412.1, MZ985413.1, MZ985414.1, MZ985415.1, MZ985416.1, MZ985417.1, MZ985418.1, MZ985419.1, MZ985420.1, MZ985421.1, MZ985423.1, MZ985424.1, MZ985425.1, MZ985426.1, MZ985427.1, MZ985430.1, MZ985431.1, MZ985432.1, MZ985433.1, MZ985434.1, MZ985435.1, MZ985436.1, MZ985437.1, MZ985438.1, MZ985439.1, MZ985441.1, MZ985442.1, MZ985443.1, MZ985444.1, MZ985445.1, MZ985446.1, MZ985447.1, MZ985448.1, MZ985449.1, MZ985450.1, MZ985451.1, MZ985452.1, MZ985453.1, MZ985454.1, MZ985455.1, MZ985456.1, MZ985457.1, MZ985458.1, MZ985460.1, MZ985461.1, MZ985462.1, MZ985463.1, MZ985464.1, MZ985465.1, MZ985466.1, MZ985467.1, MZ985468.1, MZ985469.1, MZ985470.1, MZ985471.1, MZ985472.1, MZ985473.1, MZ985474.1, MZ985475.1, MZ985476.1, MZ985477.1, MZ985478.1, MZ985479.1, MZ985480.1, MZ985481.1, MZ985482.1, MZ985483.1, MZ985484.1, MZ985485.1, MZ985488.1, MZ985489.1, MZ985490.1, MZ985491.1, MZ985492.1, MZ985493.1, MZ985494.1, MZ985495.1, MZ985496.1, MZ985497.1, MZ985498.1, MZ985499.1, MZ985500.1, MZ985501.1, MZ985502.1, MZ985503.1, MZ985504.1, MZ985505.1, MZ985506.1, MZ985507.1, MZ985508.1, MZ985509.1, MZ985510.1, MZ985511.1, MZ985512.1, MZ985513.1, MZ985514.1, MZ985515.1, MZ985516.1, MZ985517.1, MZ985518.1, MZ985519.1, MZ985520.1, MZ985521.1, MZ985522.1, MZ985523.1, MZ985524.1, MZ985525.1, MZ985526.1, MZ985527.1, MZ985528.1, MZ985529.1, MZ985530.1, MZ985531.1, MZ985532.1, MZ985533.1, MZ985534.1, MZ985535.1, MZ985536.1, MZ985537.1, MZ985538.1, MZ985540.1, MZ985541.1, MZ985542.1, MZ985544.1, MZ985545.1, MZ985546.1, MZ985547.1, MZ985548.1, MZ985549.1, MZ985550.1, MZ985551.1, MZ985553.1, MZ985554.1, MZ985555.1, MZ985556.1, MZ985557.1, MZ985558.1, MZ985559.1, MZ985560.1, MZ985561.1, MZ985562.1, MZ985563.1, MZ985565.1, MZ985566.1, MZ985567.1, MZ985568.1, MZ985569.1, MZ985570.1, MZ985571.1, MZ985572.1, MZ985573.1, MZ985574.1, MZ985575.1, MZ985576.1, MZ985577.1, MZ985578.1, MZ985579.1, MZ985580.1, MZ985581.1, MZ985582.1, MZ985583.1, MZ985584.1, MZ985585.1, MZ985586.1, MZ985587.1, MZ985588.1, MZ985589.1, MZ985590.1, MZ985591.1, MZ985592.1, MZ985593.1, MZ985594.1, MZ985595.1, MZ985596.1, MZ985597.1, MZ985598.1, MZ985599.1, MZ985600.1, MZ985601.1, MZ985604.1, MZ985605.1, MZ985607.1, MZ985608.1, MZ985609.1, MZ985610.1, MZ985611.1, MZ985612.1, MZ985613.1, MZ985614.1, MZ985615.1, MZ985616.1, MZ985617.1, MZ985618.1, MZ985619.1, MZ985620.1, MZ985621.1, MZ985622.1, MZ985623.1, MZ985624.1, MZ985625.1, MZ985626.1, MZ985627.1, MZ985628.1, MZ985629.1, MZ985630.1, MZ985631.1, MZ985632.1, MZ985633.1, MZ985634.1, MZ985635.1, MZ985636.1, MZ985637.1, MZ985638.1, MZ985639.1, MZ985640.1, MZ985641.1, MZ985642.1, MZ985643.1, MZ985644.1, MZ985645.1, MZ985646.1, MZ985647.1, MZ985648.1, MZ985649.1, MZ985652.1, MZ985653.1, MZ985654.1, MZ985655.1, MZ985656.1, MZ985657.1, MZ985658.1, MZ985659.1, MZ985660.1, MZ985661.1, MZ985662.1, MZ985663.1, MZ985664.1, MZ985665.1, MZ985666.1, MZ985667.1, MZ985668.1, MZ985669.1, MZ985670.1, MZ985671.1, MZ985672.1, MZ985673.1, MZ985674.1, MZ985675.1, MZ985676.1, MZ985677.1, MZ985678.1, MZ985679.1, MZ985680.1, MZ985681.1, MZ985682.1, MZ985683.1, MZ985685.1, MZ985687.1, MZ985688.1, MZ985689.1, MZ985690.1, MZ985691.1, MZ985692.1, MZ985693.1, MZ985694.1, MZ985695.1, MZ985697.1, MZ985698.1, MZ985699.1, MZ985700.1, MZ985701.1, MZ985702.1, MZ985703.1, MZ985704.1, MZ985705.1, MZ985706.1, MZ985707.1, MZ985709.1, MZ985710.1, MZ985711.1, MZ985712.1, MZ985713.1, MZ985714.1, MZ985715.1, MZ985718.1, MZ985719.1, MZ985720.1, MZ985723.1, MZ985725.1, MZ985727.1, MZ985728.1, MZ985729.1, MZ985730.1, MZ985732.1, MZ985733.1, MZ985736.1, MZ985737.1, MZ985738.1, MZ985739.1, MZ985740.1, MZ985741.1, MZ985742.1, MZ985743.1, MZ985744.1, MZ985745.1, MZ985746.1, MZ985747.1, MZ985748.1, MZ985749.1, MZ985750.1, MZ985751.1, MZ985752.1, MZ985753.1, MZ985754.1, MZ985755.1, MZ985756.1, MZ985757.1, MZ985758.1, MZ985759.1, MZ985761.1, MZ985762.1, MZ985763.1, MZ985764.1, MZ985765.1, MZ985766.1, MZ985767.1, MZ985769.1, MZ985770.1, MZ985771.1, MZ985772.1, MZ985773.1, MZ985774.1, MZ985775.1, MZ985776.1, MZ985777.1, MZ985778.1, MZ985780.1, MZ985781.1, MZ985782.1, MZ985783.1, MZ985784.1, MZ985785.1, MZ985786.1, MZ985787.1, MZ985788.1, MZ985789.1, MZ985790.1, MZ985793.1, MZ985794.1, MZ985795.1, MZ985796.1, MZ985797.1, MZ985798.1, MZ985799.1, MZ985800.1, MZ985801.1, MZ985802.1, MZ985803.1, MZ985804.1, MZ985805.1, MZ985806.1, MZ985808.1, MZ985809.1, MZ985810.1, MZ985811.1, MZ985812.1, MZ985813.1, MZ985814.1, MZ985816.1, MZ985817.1, MZ985818.1, MZ985820.1, MZ985821.1, MZ985823.1, MZ985824.1, MZ985825.1, MZ985828.1, MZ985829.1, MZ985830.1, MZ985832.1, MZ985834.1, MZ985835.1, MZ985836.1, MZ985837.1, MZ985838.1, MZ985839.1, MZ985840.1, MZ985841.1, MZ985842.1, MZ985844.1, MZ985845.1, MZ985846.1, MZ985847.1, MZ985848.1, MZ985849.1, MZ985850.1, MZ985851.1, MZ985852.1, MZ985853.1, MZ985854.1, MZ985855.1, MZ985856.1, MZ985857.1, MZ985858.1, MZ985859.1, MZ985860.1, MZ985861.1, MZ985862.1, MZ985863.1, MZ985864.1, MZ985865.1, MZ985866.1, MZ985867.1, MZ985868.1, MZ985869.1, MZ985870.1, MZ985871.1, MZ985873.1, MZ985874.1, MZ985875.1, MZ985876.1, MZ985877.1, MZ985878.1, MZ985879.1, MZ985880.1, MZ985881.1, MZ985882.1, MZ985883.1, MZ985884.1, MZ985886.1, MZ985887.1, MZ985888.1, MZ985889.1, MZ985890.1, MZ985891.1, MZ985892.1, MZ985893.1, MZ985894.1, MZ985895.1, MZ985896.1, MZ985897.1, MZ985898.1, MZ985900.1, MZ985901.1, MZ985902.1, MZ985903.1, MZ985904.1, MZ985905.1, MZ985906.1, MZ985907.1, MZ985908.1, MZ985909.1, MZ985910.1, MZ985911.1, MZ985912.1, MZ985913.1, MZ985914.1, MZ985915.1, MZ985917.1, MZ985918.1, MZ985919.1, MZ985920.1, MZ985921.1, MZ985922.1, MZ985925.1, MZ985926.1, MZ985927.1, MZ985928.1, MZ985929.1, MZ985930.1, MZ985931.1, MZ985932.1, MZ985933.1, MZ985934.1, MZ985935.1, MZ985937.1, MZ985938.1, MZ985940.1, MZ985941.1, MZ985942.1, MZ985943.1, MZ985944.1, MZ985945.1, MZ985946.1, MZ985947.1, MZ985948.1, MZ985949.1, MZ985950.1, MZ985952.1, MZ985953.1, MZ985954.1, MZ985955.1, MZ985956.1, MZ985958.1, MZ985959.1, MZ985960.1, MZ985961.1, MZ985962.1, MZ985963.1, MZ985964.1, MZ985965.1, MZ985966.1, MZ985967.1, MZ985968.1, MZ985969.1, MZ985970.1, MZ985971.1, MZ985972.1, MZ985973.1, MZ985974.1, MZ985975.1, MZ985977.1, MZ985978.1, MZ985979.1, MZ985980.1, MZ985981.1, MZ985982.1, MZ985983.1, MZ985984.1, MZ985985.1, MZ985986.1, MZ985988.1, MZ985989.1, MZ985990.1, MZ985991.1, MZ985992.1, MZ985993.1, MZ985994.1, MZ985995.1, MZ985996.1, MZ985997.1, MZ985998.1, MZ985999.1, MZ986000.1, MZ986001.1, MZ986002.1, MZ986004.1, MZ986005.1, MZ986007.1, MZ986008.1, MZ986009.1, MZ986010.1, MZ986011.1, MZ986012.1, MZ986013.1, MZ986014.1, MZ986015.1, MZ986016.1, MZ986017.1, MZ986018.1, MZ986019.1, MZ986020.1, MZ986021.1, MZ986022.1, MZ986023.1, MZ986024.1, MZ986025.1, MZ986026.1, MZ986027.1, MZ986028.1, MZ986029.1, MZ986030.1, MZ986032.1, MZ986033.1, MZ986034.1, MZ986035.1, MZ986036.1, MZ986037.1, MZ986038.1, MZ986039.1, MZ986040.1, MZ986042.1, MZ986043.1, MZ986044.1, MZ986045.1, MZ986046.1, MZ986047.1, MZ986048.1, MZ986049.1, MZ986051.1, MZ986052.1, MZ986053.1, MZ986054.1, MZ986055.1, MZ986056.1, MZ986057.1, MZ986059.1, MZ986060.1, MZ986061.1, MZ986062.1, MZ986063.1, MZ986064.1, MZ986065.1, MZ986066.1, MZ986067.1, MZ986068.1, MZ986069.1, MZ986070.1, MZ986071.1, MZ986072.1, MZ986073.1, MZ986074.1, MZ986075.1, MZ986076.1, MZ986077.1, MZ986078.1, MZ986079.1, MZ986080.1, MZ986081.1, MZ986082.1, MZ986083.1, MZ986084.1, MZ986085.1, MZ986087.1, MZ986088.1, MZ986089.1, MZ986090.1, MZ986091.1, MZ986092.1, MZ986094.1, MZ986095.1, MZ986096.1, MZ986097.1, MZ986098.1, MZ986099.1, MZ986100.1, MZ986101.1, MZ986102.1, MZ986103.1, MZ986105.1, MZ986106.1, MZ986108.1, MZ986109.1, MZ986110.1, MZ986111.1, MZ986113.1, MZ986115.1, MZ986116.1, MZ986117.1, MZ986118.1, MZ986119.1, MZ986120.1, MZ986121.1, MZ986122.1, MZ986123.1, MZ986124.1, MZ986125.1, MZ986127.1, MZ986129.1, MZ986130.1, MZ986131.1, MZ986132.1, MZ986133.1, MZ986134.1, MZ986135.1, MZ986137.1, MZ986138.1, MZ986139.1, MZ986140.1, MZ986141.1, MZ986142.1, MZ986143.1, MZ986144.1, MZ986145.1, MZ986146.1, MZ986147.1, MZ986148.1, MZ986149.1, MZ986150.1, MZ986151.1, MZ986152.1, MZ986153.1, MZ986155.1, MZ986156.1, MZ986157.1, MZ986158.1, MZ986159.1, MZ986160.1, MZ986161.1, MZ986163.1, MZ986164.1, MZ986165.1, MZ986166.1, MZ986167.1, MZ986168.1, MZ986169.1, MZ986170.1, MZ986171.1, MZ986173.1, MZ986174.1, MZ986175.1, MZ986176.1, MZ986177.1, MZ986178.1, MZ986180.1, MZ986181.1, MZ986182.1, MZ986183.1, MZ986184.1, MZ986185.1, MZ986186.1, MZ986187.1, MZ986188.1, MZ986189.1, MZ986190.1, MZ986191.1, MZ986192.1, MZ986193.1, MZ986194.1, MZ986195.1, MZ986196.1, MZ986197.1, MZ986198.1, MZ986199.1, MZ986200.1, MZ986201.1, MZ986202.1, MZ986203.1, MZ986204.1, MZ986205.1, MZ986206.1, MZ986208.1, MZ986209.1, MZ986210.1, MZ986211.1, MZ986212.1, MZ986213.1, MZ986214.1, MZ986215.1, MZ986217.1, MZ986218.1, MZ986219.1, MZ986220.1, MZ986221.1, MZ986222.1, MZ986223.1, MZ986224.1, MZ986225.1, MZ986226.1, MZ986227.1, MZ986228.1, MZ986229.1, MZ986230.1, MZ986231.1, MZ986232.1, MZ986233.1, MZ986234.1, MZ986236.1, MZ986237.1, MZ986238.1, MZ986239.1, MZ986240.1, MZ986241.1, MZ986242.1, MZ986243.1, MZ986244.1, MZ986245.1, MZ986246.1, MZ986247.1, MZ986248.1, MZ986249.1, MZ986250.1, MZ986251.1, MZ986252.1, MZ986253.1, MZ986254.1, MZ986255.1, MZ986256.1, MZ986257.1, MZ986258.1, MZ986259.1, MZ986260.1, MZ986261.1, MZ986263.1, MZ986264.1, MZ986266.1, MZ986267.1, MZ986268.1, MZ986269.1, MZ986270.1, MZ986271.1, MZ986272.1, MZ986273.1, MZ986274.1, MZ986275.1, MZ986276.1, MZ986278.1, MZ986279.1, MZ986280.1, MZ986281.1, MZ986282.1, MZ986283.1, MZ986284.1, MZ986285.1, MZ986286.1, MZ986287.1, MZ986288.1, MZ986289.1, MZ986290.1, MZ986291.1, MZ986292.1, MZ986293.1, MZ986294.1, MZ986295.1, MZ986296.1, MZ986297.1, MZ986299.1, MZ986300.1, MZ986301.1, MZ986302.1, MZ986303.1, MZ986304.1, MZ986305.1, MZ986307.1, MZ986309.1, MZ986310.1, MZ986312.1, MZ986313.1, MZ986314.1, MZ986315.1, MZ986316.1, MZ986317.1, MZ986318.1, MZ986319.1, MZ986320.1, MZ986322.1, MZ986323.1, MZ986324.1, MZ986325.1, MZ986326.1, MZ986327.1, MZ986328.1, MZ986329.1, MZ986330.1, MZ986331.1, MZ986332.1, MZ986333.1, MZ986334.1, MZ986335.1, MZ986336.1, MZ986337.1, MZ986338.1, MZ986339.1, MZ986340.1, MZ986341.1, MZ986342.1, MZ986343.1, MZ986344.1, MZ986345.1, MZ986347.1, MZ986348.1, MZ986349.1, MZ986350.1, MZ986351.1, MZ986352.1, MZ986353.1, MZ986354.1, MZ986355.1, MZ986356.1, MZ986357.1, MZ986358.1, MZ986359.1, MZ986360.1, MZ986361.1, MZ986362.1, MZ986363.1, MZ986364.1, MZ986365.1, MZ986366.1, MZ986367.1, MZ986368.1, MZ986369.1, MZ986370.1, MZ986371.1, MZ986372.1, MZ986373.1, MZ986374.1, MZ986375.1, MZ986376.1, MZ986377.1, MZ986378.1, MZ986380.1, MZ986381.1, MZ986382.1, MZ986383.1, MZ986384.1, MZ986385.1, MZ986386.1, MZ986387.1, MZ986388.1, MZ986389.1, MZ986390.1, MZ986391.1, MZ986392.1, MZ986393.1, MZ986394.1, MZ986395.1, MZ986396.1, MZ986397.1, MZ986398.1, MZ986399.1, MZ986400.1, MZ986401.1, MZ986402.1, MZ986403.1, MZ986404.1, MZ986405.1, MZ986407.1, MZ986408.1, MZ986409.1, MZ986410.1, MZ986411.1, MZ986412.1, MZ986413.1, MZ986414.1, MZ986415.1, MZ986417.1, MZ986418.1, MZ986419.1, MZ986421.1, MZ986422.1, MZ986423.1, MZ986424.1, MZ986425.1, MZ986426.1, MZ986427.1, MZ986428.1, MZ986429.1, MZ986430.1, MZ986431.1, MZ986432.1, MZ986433.1, MZ986434.1, MZ986435.1, MZ986436.1, MZ986437.1, MZ986438.1, MZ986439.1, MZ986440.1, MZ986441.1, MZ986442.1, MZ986443.1, MZ986444.1, MZ986445.1, MZ986447.1, MZ986448.1, MZ986449.1, MZ986450.1, MZ986451.1, MZ986452.1, MZ986453.1, MZ986454.1, MZ986455.1, MZ986456.1, MZ986458.1, MZ986459.1, MZ986460.1, MZ986461.1, MZ986462.1, MZ986463.1, MZ986464.1, MZ986465.1, MZ986466.1, MZ986467.1, MZ986468.1, MZ986469.1, MZ986470.1, MZ986471.1, MZ986472.1, MZ986474.1, MZ986475.1, MZ986476.1, MZ986478.1, MZ986479.1, MZ986480.1, MZ986481.1, MZ986482.1, MZ986483.1, MZ986484.1, MZ986485.1, MZ986486.1, MZ986487.1, MZ986488.1, MZ986489.1, MZ986490.1, MZ986491.1, MZ986492.1, MZ986493.1, MZ986494.1, MZ986495.1, MZ986497.1, MZ986499.1, MZ986500.1, MZ986501.1, MZ986502.1, MZ986503.1, MZ986504.1, MZ986505.1, MZ986506.1, MZ986507.1, MZ986508.1, MZ986509.1, MZ986510.1, MZ986511.1, MZ986512.1, MZ986513.1, MZ986514.1, MZ986515.1, MZ986516.1, MZ986517.1, MZ986518.1, MZ986522.1, MZ986523.1, MZ986524.1, MZ986525.1, MZ986527.1, MZ986528.1, MZ986530.1, MZ986531.1, MZ986532.1, MZ986533.1, MZ986534.1, MZ986536.1, MZ986537.1, MZ986538.1, MZ986539.1, MZ986540.1, MZ986541.1, MZ986542.1, MZ986543.1, MZ986544.1, MZ986545.1, MZ986546.1, MZ986547.1, MZ986548.1, MZ986549.1, MZ986550.1, MZ986552.1, MZ986553.1, MZ986554.1, MZ986555.1, MZ986556.1, MZ986557.1, MZ986558.1, MZ986559.1, MZ986561.1, MZ986562.1, MZ986563.1, MZ986564.1, MZ986565.1, MZ986566.1, MZ986567.1, MZ986568.1, MZ986569.1, MZ986571.1, MZ986572.1, MZ986574.1, MZ986575.1, MZ986576.1, MZ986577.1, MZ986578.1, MZ986579.1, MZ986580.1, MZ986581.1, MZ986582.1, MZ986583.1, MZ986584.1, MZ986585.1, MZ986586.1, MZ986587.1, MZ986588.1, MZ986589.1, MZ986590.1, MZ986592.1, MZ986593.1, MZ986594.1, MZ986595.1, MZ986596.1, MZ986597.1, MZ986598.1, MZ986599.1, MZ986600.1, MZ986601.1, MZ986602.1, MZ986603.1, MZ986604.1, MZ986605.1, MZ986606.1, MZ986607.1, MZ986608.1, MZ986609.1, MZ986611.1, MZ986612.1, MZ986613.1, MZ986614.1, MZ986615.1, MZ986617.1, MZ986618.1, MZ986619.1, MZ986620.1, MZ986621.1, MZ986622.1, MZ986623.1, MZ986625.1, MZ986626.1, MZ986627.1, MZ986628.1, MZ986629.1, MZ986630.1, MZ986631.1, MZ986632.1, MZ986633.1, MZ986634.1, MZ986635.1, MZ986636.1, MZ986637.1, MZ986638.1, MZ986639.1, MZ986640.1, MZ986641.1, MZ986642.1, MZ986643.1, MZ986644.1, MZ986646.1, MZ986647.1, MZ986648.1, MZ986649.1, MZ986650.1, MZ986651.1, MZ986652.1, MZ986653.1, MZ986654.1, MZ986655.1, MZ986656.1, MZ986657.1, MZ986658.1, MZ986659.1, MZ986660.1, MZ986662.1, MZ986663.1, MZ986665.1, MZ986666.1, MZ986667.1, MZ986668.1, MZ986670.1, MZ986671.1, MZ986672.1, MZ986673.1, MZ986674.1, MZ986675.1, MZ986676.1, MZ986677.1, MZ986678.1, MZ986679.1, MZ986680.1, MZ986681.1, MZ986682.1, MZ986683.1, MZ986684.1, MZ986685.1, MZ986687.1, MZ986688.1, MZ986689.1, MZ986690.1, MZ986691.1, MZ986692.1, MZ986693.1, MZ986695.1, MZ986697.1, MZ986698.1, MZ986699.1, MZ986700.1, MZ986701.1, MZ986702.1, MZ986703.1, MZ986704.1, MZ986705.1, MZ986706.1, MZ986707.1, MZ986708.1, MZ986709.1, MZ986710.1, MZ986711.1, MZ986712.1, MZ986713.1, MZ986714.1, MZ986715.1, MZ986716.1, MZ986717.1, MZ986718.1, MZ986719.1, MZ986720.1, MZ986721.1, MZ986722.1, MZ986723.1, MZ986724.1, MZ986725.1, MZ986726.1, MZ986727.1, MZ986728.1, MZ986729.1, MZ986730.1, MZ986731.1, MZ986732.1, MZ986733.1, MZ986734.1, MZ986735.1, MZ986737.1, MZ986738.1, MZ986739.1, MZ986740.1, MZ986741.1, MZ986743.1, MZ986744.1, MZ986745.1, MZ986746.1, MZ986747.1, MZ986748.1, MZ986749.1, MZ986750.1, MZ986752.1, MZ986753.1, MZ986754.1, MZ986755.1, MZ986756.1, MZ986757.1, MZ986758.1, MZ986759.1, MZ986760.1, MZ986761.1, MZ986762.1, MZ986763.1, MZ986764.1, MZ986765.1, MZ986766.1, MZ986767.1, MZ986768.1, MZ986769.1, MZ986770.1, MZ986771.1, MZ986772.1, MZ986773.1, MZ986774.1, MZ986775.1, MZ986776.1, MZ986777.1, MZ986778.1, MZ986779.1, MZ986780.1, MZ986781.1, MZ986782.1, MZ986783.1, MZ986784.1, MZ986785.1, MZ986787.1, MZ986788.1, MZ986789.1, MZ986790.1, MZ986792.1, MZ986793.1, MZ986794.1, MZ986795.1, MZ986796.1, MZ986797.1, MZ986798.1, MZ986799.1, MZ986800.1, MZ986801.1, MZ986802.1, MZ986803.1, MZ986804.1, MZ986806.1, MZ986808.1, MZ986809.1, MZ986810.1, MZ986811.1, MZ986812.1, MZ986813.1, MZ986815.1, MZ986816.1, MZ986818.1, MZ986819.1, MZ986820.1, MZ986821.1, MZ986822.1, MZ986823.1, MZ986824.1, MZ986825.1, MZ986826.1, MZ986827.1, MZ986828.1, MZ986829.1, MZ986830.1, MZ986831.1, MZ986833.1, MZ986834.1, MZ986835.1, MZ986836.1, MZ986837.1, MZ986838.1, MZ986839.1, MZ986840.1, MZ986841.1, MZ986842.1, MZ986843.1, MZ986844.1, MZ986845.1, MZ986846.1, MZ986847.1, MZ986848.1, MZ986850.1, MZ986851.1, MZ986852.1, MZ986854.1, MZ986855.1, MZ986857.1, MZ986858.1, MZ986859.1, MZ986860.1, MZ986861.1, MZ986862.1, MZ986863.1, MZ986864.1, MZ986865.1, MZ986867.1, MZ986868.1, MZ986870.1, MZ986871.1, MZ986872.1, MZ986873.1, MZ986875.1, MZ986876.1, MZ986877.1, MZ986878.1, MZ986879.1, MZ986880.1, MZ986881.1, MZ986882.1, MZ986884.1, MZ986885.1, MZ986886.1, MZ986887.1, MZ986888.1, MZ986889.1, MZ986890.1, MZ986891.1, MZ986892.1, MZ986893.1, MZ986894.1, MZ986895.1, MZ986896.1, MZ986898.1, MZ986899.1, MZ986901.1, MZ986902.1, MZ986903.1, MZ986904.1, MZ986905.1, MZ986906.1, MZ986907.1, MZ986909.1, MZ986910.1, MZ986911.1, MZ986912.1, MZ986913.1, MZ986914.1, MZ986915.1, MZ986917.1, MZ986918.1, MZ986919.1, MZ986920.1, MZ986921.1, MZ986922.1, MZ986923.1, MZ986925.1, MZ986926.1, MZ986927.1, MZ986928.1, MZ986929.1, MZ986930.1, MZ986931.1, MZ986932.1, MZ986933.1, MZ986934.1, MZ986935.1, MZ986936.1, MZ986937.1, MZ986938.1, MZ986939.1, MZ986940.1, MZ986941.1, MZ986942.1, MZ986943.1, MZ986944.1, MZ986945.1, MZ986946.1, MZ986947.1, MZ986948.1, MZ986949.1, MZ986950.1, MZ986951.1, MZ986952.1, MZ986953.1, MZ986954.1, MZ986955.1, MZ986956.1, MZ986957.1, MZ986958.1, MZ986959.1, MZ986960.1, MZ986961.1, MZ986963.1, MZ986964.1, MZ986967.1, MZ986969.1, MZ986971.1, MZ986972.1, MZ986973.1, MZ986974.1, MZ986975.1, MZ986976.1, MZ986977.1, MZ986978.1, MZ986979.1, MZ986980.1, MZ986981.1, MZ986982.1, MZ986983.1, MZ986984.1, MZ986985.1, MZ986986.1, MZ986987.1, MZ986988.1, MZ986989.1, MZ986990.1, MZ986991.1, MZ986992.1, MZ986993.1, MZ986994.1, MZ986995.1, MZ986996.1, MZ986997.1, MZ986998.1, MZ986999.1, MZ987000.1, MZ987001.1, MZ987003.1, MZ987004.1, MZ987005.1, MZ987006.1, MZ987007.1, MZ987008.1, MZ987009.1, MZ987010.1, MZ987011.1, MZ987012.1, MZ987013.1, MZ987014.1, MZ987015.1, MZ987016.1, MZ987017.1, MZ987018.1, MZ987019.1, MZ987021.1, MZ987022.1, MZ987023.1, MZ987024.1, MZ987025.1, MZ987026.1, MZ987027.1, MZ987028.1, MZ987029.1, MZ987031.1, MZ987032.1, MZ987033.1, MZ987034.1, MZ987035.1, MZ987036.1, MZ987037.1, MZ987038.1, MZ987039.1, MZ987040.1, MZ987041.1, MZ987042.1, MZ987043.1, MZ987044.1, MZ987045.1, MZ987046.1, MZ987047.1, MZ987048.1, MZ987049.1, MZ987050.1, MZ987051.1, MZ987052.1, MZ987053.1, MZ987054.1, MZ987055.1, MZ987056.1, MZ987057.1, MZ987058.1, MZ987059.1, MZ987060.1, MZ987061.1, MZ987063.1, MZ987064.1, MZ987065.1, MZ987066.1, MZ987067.1, MZ987068.1, MZ987069.1, MZ987070.1, MZ987071.1, MZ987072.1, MZ987073.1, MZ987074.1, MZ987075.1, MZ987076.1, MZ987077.1, MZ987078.1, MZ987079.1, MZ987080.1, MZ987081.1, MZ987082.1, MZ987083.1, MZ987084.1, MZ987085.1, MZ987086.1, MZ987087.1, MZ987088.1, MZ987089.1, MZ987090.1, MZ987091.1, MZ987092.1, MZ987093.1, MZ987094.1, MZ987095.1, MZ987096.1, MZ987097.1, MZ987098.1, MZ987099.1, MZ987100.1, MZ987101.1, MZ987102.1, MZ987103.1, MZ987104.1, MZ987105.1, MZ987106.1, MZ987107.1, MZ987108.1, MZ987109.1, MZ987110.1, MZ987111.1, MZ987112.1, MZ987113.1, MZ987114.1, MZ987115.1, MZ987116.1, MZ987117.1, MZ987119.1, MZ987120.1, MZ987121.1, MZ987122.1, MZ987123.1, MZ987124.1, MZ987125.1, MZ987127.1, MZ987128.1, MZ987129.1, MZ987131.1, MZ987132.1, MZ987133.1, MZ987134.1, MZ987135.1, MZ987136.1, MZ987137.1, MZ987138.1, MZ987139.1, MZ987140.1, MZ987141.1, MZ987142.1, MZ987143.1, MZ987144.1, MZ987145.1, MZ987146.1, MZ987147.1, MZ987148.1, MZ987149.1, MZ987150.1, MZ987151.1, MZ987152.1, MZ987153.1, MZ987154.1, MZ987155.1, MZ987156.1, MZ987157.1, MZ987158.1, MZ987159.1, MZ987161.1, MZ987162.1, MZ987163.1, MZ987164.1, MZ987165.1, MZ987166.1, MZ987167.1, MZ987168.1, MZ987169.1, MZ987170.1, MZ987171.1, MZ987172.1, MZ987173.1, MZ987174.1, MZ987175.1, MZ987176.1, MZ987177.1, MZ987178.1, MZ987179.1, MZ987180.1, MZ987181.1, MZ987182.1, MZ987183.1, MZ987184.1, MZ987185.1, MZ987186.1, MZ987187.1, MZ987188.1, MZ987189.1, MZ987190.1, MZ987191.1, MZ987192.1, MZ987193.1, MZ987194.1, MZ987195.1, MZ987196.1, MZ987197.1, MZ987198.1, MZ987199.1, MZ987200.1, MZ987201.1, MZ987202.1, MZ987203.1, MZ987204.1, MZ987205.1, MZ987207.1, MZ987208.1, MZ987209.1, MZ987210.1, MZ987213.1, MZ987214.1, MZ987215.1, MZ987216.1, MZ987217.1, MZ987218.1, MZ987219.1, MZ987220.1, MZ987221.1, MZ987222.1, MZ987223.1, MZ987224.1, MZ987225.1, MZ987226.1, MZ987227.1, MZ987229.1, MZ987230.1, MZ987231.1, MZ987232.1, MZ987235.1, MZ987236.1, MZ987237.1, MZ987238.1, MZ987240.1, MZ987241.1, MZ987242.1, MZ987243.1, MZ987244.1, MZ987245.1, MZ987246.1, MZ987247.1, MZ987248.1, MZ987249.1, MZ987250.1, MZ987251.1, MZ987252.1, MZ987253.1, MZ987254.1, MZ987255.1, MZ987256.1, MZ987257.1, MZ987258.1, MZ987259.1, MZ987260.1, MZ987261.1, MZ987262.1, MZ987263.1, MZ987264.1, MZ987265.1, MZ987266.1, MZ987267.1, MZ987268.1, MZ987269.1, MZ987270.1, MZ987271.1, MZ987272.1, MZ987273.1, MZ987274.1, MZ987275.1, MZ987276.1, MZ987277.1, MZ987278.1, MZ987279.1, MZ987281.1, MZ987282.1, MZ987283.1, MZ987284.1, MZ987285.1, MZ987286.1, MZ987287.1, MZ987288.1, MZ987289.1, MZ987290.1, MZ987292.1, MZ987293.1, MZ987295.1, MZ987296.1, MZ987298.1, MZ987299.1, MZ987300.1, MZ987301.1, MZ987302.1, MZ987303.1, MZ987304.1, MZ987305.1, MZ987306.1, MZ987307.1, MZ987308.1, MZ987309.1, MZ987310.1, MZ987311.1, MZ987312.1, MZ987313.1, MZ987314.1, MZ987316.1, MZ987317.1, MZ987318.1, MZ987319.1, MZ987320.1, MZ987321.1, MZ987322.1, MZ987323.1, MZ987324.1, MZ987325.1, MZ987326.1, MZ987327.1, MZ987328.1, MZ987329.1, MZ987330.1, MZ987331.1, MZ987333.1, MZ987334.1, MZ987335.1, MZ987336.1, MZ987337.1, MZ987338.1, MZ987339.1, MZ987340.1, MZ987341.1, MZ987342.1, MZ987343.1, MZ987344.1, MZ987345.1, MZ987346.1, MZ987347.1, MZ987348.1, MZ987349.1, MZ987350.1, MZ987351.1, MZ987352.1, MZ987354.1, MZ987355.1, MZ987358.1, MZ987359.1, MZ987360.1, MZ987361.1, MZ987362.1, MZ987363.1, MZ987364.1, MZ987365.1, MZ987366.1, MZ987367.1, MZ987368.1, MZ987369.1, MZ987370.1, MZ987371.1, MZ987372.1, MZ987373.1, MZ987374.1, MZ987375.1, MZ987376.1, MZ987377.1, MZ987378.1, MZ987379.1, MZ987380.1, MZ987381.1, MZ987382.1, MZ987383.1, MZ987384.1, MZ987385.1, MZ987386.1, MZ987387.1, MZ987388.1, MZ987389.1, MZ987390.1, MZ987391.1, MZ987392.1, MZ987393.1, MZ987394.1, MZ987395.1, MZ987396.1, MZ987397.1, MZ987398.1, MZ987399.1, MZ987400.1, MZ987403.1, MZ987404.1, MZ987405.1, MZ987406.1, MZ987407.1, MZ987408.1, MZ987409.1, MZ987410.1, MZ987411.1, MZ987412.1, MZ987413.1, MZ987414.1, MZ987415.1, MZ987416.1, MZ987417.1, MZ987418.1, MZ987419.1, MZ987420.1, MZ987421.1, MZ987422.1, MZ987423.1, MZ987424.1, MZ987426.1, MZ987427.1, MZ987428.1, MZ987430.1, MZ987431.1, MZ987432.1, MZ987433.1, MZ987434.1, MZ987435.1, MZ987436.1, MZ987437.1, MZ987438.1, MZ987439.1, MZ987440.1, MZ987441.1, MZ987442.1, MZ987443.1, MZ987444.1, MZ987445.1, MZ987446.1, MZ987447.1, MZ987448.1, MZ987449.1, MZ987450.1, MZ987452.1, MZ987453.1, MZ987454.1, MZ987456.1, MZ987457.1, MZ987458.1, MZ987460.1, MZ987461.1, MZ987462.1, MZ987463.1, MZ987464.1, MZ987466.1, MZ987467.1, MZ987468.1, MZ987470.1, MZ987471.1, MZ987472.1, MZ987474.1, MZ987475.1, MZ987476.1, MZ987477.1, MZ987478.1, MZ987479.1, MZ987480.1, MZ987481.1, MZ987482.1, MZ987483.1, MZ987484.1, MZ987485.1, MZ987486.1, MZ987487.1, MZ987488.1, MZ987489.1, MZ987490.1, MZ987491.1, MZ987492.1, MZ987493.1, MZ987494.1, MZ987495.1, MZ987496.1, MZ987497.1, MZ987498.1, MZ987499.1, MZ987500.1, MZ987501.1, MZ987502.1, MZ987503.1, MZ987504.1, MZ987505.1, MZ987506.1, MZ987507.1, MZ987508.1, MZ987509.1, MZ987510.1, MZ987511.1, MZ987512.1, MZ987513.1, MZ987514.1, MZ987515.1, MZ987516.1, MZ987517.1, MZ987518.1, MZ987519.1, MZ987520.1, MZ987521.1, MZ987522.1, MZ987523.1, MZ987524.1, MZ987525.1, MZ987526.1, MZ987528.1, MZ987529.1, MZ987530.1, MZ987531.1, MZ987532.1, MZ987533.1, MZ987534.1, MZ987536.1, MZ987537.1, MZ987538.1, MZ987539.1, MZ987540.1, MZ987541.1, MZ987542.1, MZ987543.1, MZ987544.1, MZ987545.1, MZ987546.1, MZ987547.1, MZ987548.1, MZ987549.1, MZ987550.1, MZ987551.1, MZ987552.1, MZ987553.1, MZ987554.1, MZ987555.1, MZ987556.1, MZ987557.1, MZ987558.1, MZ987559.1, MZ987560.1, MZ987561.1, MZ987562.1, MZ987563.1, MZ987564.1, MZ987565.1, MZ987566.1, MZ987567.1, MZ987568.1, MZ987569.1, MZ987570.1, MZ987571.1, MZ987572.1, MZ987573.1, MZ987574.1, MZ987575.1, MZ987576.1, MZ987578.1, MZ987580.1, MZ987581.1, MZ987582.1, MZ987583.1, MZ987584.1, MZ987585.1, MZ987586.1, MZ987587.1, MZ987588.1, MZ987589.1, MZ987590.1, MZ987591.1, MZ987593.1, MZ987594.1, MZ987595.1, MZ987597.1, MZ987598.1, MZ987599.1, MZ987600.1, MZ987601.1, MZ987602.1, MZ987603.1, MZ987604.1, MZ987605.1, MZ987606.1, MZ987607.1, MZ987608.1, MZ987609.1, MZ987610.1, MZ987612.1, MZ987613.1, MZ987614.1, MZ987615.1, MZ987616.1, MZ987618.1, MZ987619.1, MZ987620.1, MZ987622.1, MZ987623.1, MZ987624.1, MZ987625.1, MZ987627.1, MZ987628.1, MZ987630.1, MZ987631.1, MZ987632.1, MZ987633.1, MZ987634.1, MZ987635.1, MZ987637.1, MZ987638.1, MZ987639.1, MZ987640.1, MZ987641.1, MZ987642.1, MZ987643.1, MZ987644.1, MZ987645.1, MZ987646.1, MZ987647.1, MZ987648.1, MZ987649.1, MZ987651.1, MZ987652.1, MZ987653.1, MZ987654.1, MZ987655.1, MZ987656.1, MZ987657.1, MZ987658.1, MZ987659.1, MZ987660.1, MZ987661.1, MZ987662.1, MZ987664.1, MZ987665.1, MZ987666.1, MZ987667.1, MZ987668.1, MZ987670.1, MZ987671.1, MZ987672.1, MZ987673.1, MZ987674.1, MZ987675.1, MZ987676.1, MZ987677.1, MZ987678.1, MZ987679.1, MZ987680.1, MZ987681.1, MZ987682.1, MZ987684.1, MZ987685.1, MZ987686.1, MZ987687.1, MZ987688.1, MZ987689.1, MZ987691.1, MZ987692.1, MZ987693.1, MZ987694.1, MZ987696.1, MZ987698.1, MZ987699.1, MZ987700.1, MZ987701.1, MZ987702.1, MZ987703.1, MZ987705.1, MZ987706.1, MZ987707.1, MZ987708.1, MZ987709.1, MZ987710.1, MZ987711.1, MZ987712.1, MZ987713.1, MZ987714.1, MZ987715.1, MZ987716.1, MZ987717.1, MZ987718.1, MZ987719.1, MZ987720.1, MZ987721.1, MZ987722.1, MZ987723.1, MZ987724.1, MZ987725.1, MZ987726.1, MZ987727.1, MZ987728.1, MZ987729.1, MZ987730.1, MZ987731.1, MZ987732.1, MZ987733.1, MZ987734.1, MZ987735.1, MZ987736.1, MZ987737.1, MZ987738.1, MZ987739.1, MZ987740.1, MZ987742.1, MZ987743.1, MZ987744.1, MZ987745.1, MZ987746.1, MZ987747.1, MZ987748.1, MZ987749.1, MZ987750.1, MZ987751.1, MZ987752.1, MZ987753.1, MZ987754.1, MZ987755.1, MZ987756.1, MZ987757.1, MZ987758.1, MZ987759.1, MZ987760.1, MZ987761.1, MZ987763.1, MZ987765.1, MZ987766.1, MZ987767.1, MZ987768.1, MZ987769.1, MZ987770.1, MZ987771.1, MZ987772.1, MZ987773.1, MZ987774.1, MZ987775.1, MZ987776.1, MZ987777.1, MZ987778.1, MZ987779.1, MZ987780.1, MZ987781.1, MZ987782.1, MZ987783.1, MZ987784.1, MZ987785.1, MZ987786.1, MZ987787.1, MZ987788.1, MZ987789.1, MZ987790.1, MZ987791.1, MZ987792.1, MZ987793.1, MZ987794.1, MZ987795.1, MZ987796.1, MZ987797.1, MZ987798.1, MZ987799.1, MZ987800.1, MZ987801.1, MZ987802.1, MZ987803.1, MZ987804.1, MZ987805.1, MZ987807.1, MZ987808.1, MZ987809.1, MZ987810.1, MZ987812.1, MZ987814.1, MZ987815.1, MZ987816.1, MZ987817.1, MZ987818.1, MZ987819.1, MZ987820.1, MZ987821.1, MZ987822.1, MZ987823.1, MZ987824.1, MZ987825.1, MZ987826.1, MZ987827.1, MZ987828.1, MZ987829.1, MZ987830.1, MZ987831.1, MZ987832.1, MZ987834.1, MZ987835.1, MZ987836.1, MZ987837.1, MZ987839.1, MZ987840.1, MZ987841.1, MZ987842.1, MZ987845.1, MZ987846.1, MZ987847.1, MZ987848.1, MZ987849.1, MZ987850.1, MZ987851.1, MZ987852.1, MZ987853.1, MZ987854.1, MZ987856.1, MZ987858.1, MZ987859.1, MZ987860.1, MZ987861.1, MZ987862.1, MZ987863.1, MZ987864.1, MZ987865.1, MZ987866.1, MZ987867.1, MZ987868.1, MZ987869.1, MZ987870.1, MZ987871.1, MZ987872.1, MZ987873.1, MZ987874.1, MZ987875.1, MZ987876.1, MZ987877.1, MZ987878.1, MZ987879.1, MZ987880.1, MZ987881.1, MZ987882.1, MZ987883.1, MZ987884.1, MZ987885.1, MZ987886.1, MZ987887.1, MZ987888.1, MZ987889.1, MZ987890.1, MZ987891.1, MZ987892.1, MZ987893.1, MZ987894.1, MZ987895.1, MZ987896.1, MZ987898.1, MZ987899.1, MZ987900.1, MZ987901.1, MZ987902.1, MZ987903.1, MZ987904.1, MZ987905.1, MZ987906.1, MZ987907.1, MZ987908.1, MZ987909.1, MZ987910.1, MZ987911.1, MZ987912.1, MZ987913.1, MZ987914.1, MZ987915.1, MZ987916.1, MZ987917.1, MZ987918.1, MZ987919.1, MZ987920.1, MZ987921.1, MZ987922.1, MZ987924.1, MZ987925.1, MZ987926.1, MZ987927.1, MZ987928.1, MZ987929.1, MZ987930.1, MZ987931.1, MZ987932.1, MZ987933.1, MZ987934.1, MZ987935.1, MZ987936.1, MZ987937.1, MZ987938.1, MZ987939.1, MZ987941.1, MZ987942.1, MZ987943.1, MZ987944.1, MZ987945.1, MZ987946.1, MZ987947.1, MZ987948.1, MZ987949.1, MZ987950.1, MZ987951.1, MZ987953.1, MZ987955.1, MZ987956.1, MZ987957.1, MZ987958.1, MZ987959.1, MZ987960.1, MZ987961.1, MZ987962.1, MZ987963.1, MZ987964.1, MZ987965.1, MZ987966.1, MZ987967.1, MZ987968.1, MZ987969.1, MZ987970.1, MZ987971.1, MZ987973.1, MZ987974.1, MZ987976.1, MZ987977.1, MZ987978.1, MZ987979.1, MZ987980.1, MZ987981.1, MZ987982.1, MZ987983.1, MZ987984.1, MZ987985.1, MZ987986.1, MZ987987.1, MZ987988.1, MZ987989.1, MZ987990.1, MZ987991.1, MZ987992.1, MZ987993.1, MZ987994.1, MZ987995.1, MZ987996.1, MZ987997.1, MZ987998.1, MZ987999.1, MZ988001.1, MZ988002.1, MZ988003.1, MZ988004.1, MZ988005.1, MZ988006.1, MZ988007.1, MZ988008.1, MZ988009.1, MZ988010.1, MZ988011.1, MZ988012.1, MZ988013.1, MZ988014.1, MZ988015.1, MZ988016.1, MZ988017.1, MZ988018.1, MZ988019.1, MZ988020.1, MZ988021.1, MZ988022.1, MZ988023.1, MZ988024.1, MZ988025.1, MZ988026.1, MZ988028.1, MZ988029.1, MZ988030.1, MZ988031.1, MZ988032.1, MZ988033.1, MZ988034.1, MZ988035.1, MZ988036.1, MZ988037.1, MZ988038.1, MZ988039.1, MZ988041.1, MZ988043.1, MZ988044.1, MZ988045.1, MZ988046.1, MZ988047.1, MZ988048.1, MZ988049.1, MZ988050.1, MZ988051.1, MZ988052.1, MZ988053.1, MZ988054.1, MZ988055.1, MZ988057.1, MZ988058.1, MZ988059.1, MZ988060.1, MZ988061.1, MZ988063.1, MZ988064.1, MZ988065.1, MZ988066.1, MZ988067.1, MZ988068.1, MZ988070.1, MZ988071.1, MZ988072.1, MZ988074.1, MZ988075.1, MZ988076.1, MZ988077.1, MZ988078.1, MZ988079.1, MZ988080.1, MZ988081.1, MZ988083.1, MZ988084.1, MZ988086.1, MZ988087.1, MZ988088.1, MZ988089.1, MZ988091.1, MZ988092.1, MZ988093.1, MZ988094.1, MZ988095.1, MZ988096.1, MZ988097.1, MZ988098.1, MZ988099.1, MZ988101.1, MZ988102.1, MZ988103.1, MZ988104.1, MZ988105.1, MZ988106.1, MZ988107.1, MZ988108.1, MZ988109.1, MZ988110.1, MZ988111.1, MZ988112.1, MZ988113.1, MZ988114.1, MZ988115.1, MZ988117.1, MZ988118.1, MZ988119.1, MZ988120.1, MZ988121.1, MZ988122.1, MZ988123.1, MZ988124.1, MZ988125.1, MZ988126.1, MZ988127.1, MZ988129.1, MZ988130.1, MZ988132.1, MZ988135.1, MZ988136.1, MZ988137.1, MZ988138.1, MZ988139.1, MZ988140.1, MZ988141.1, MZ988142.1, MZ988143.1, MZ988144.1, MZ988145.1, MZ988146.1, MZ988147.1, MZ988150.1, MZ988151.1, MZ988152.1, MZ988153.1, MZ988154.1, MZ988156.1, MZ988157.1, MZ988158.1, MZ988159.1, MZ988160.1, MZ988161.1, MZ988162.1, MZ988164.1, MZ988165.1, MZ988166.1, MZ988167.1, MZ988168.1, MZ988169.1, MZ988171.1, MZ988172.1, MZ988173.1, MZ988174.1, MZ988175.1, MZ988176.1, MZ988177.1, MZ988178.1, MZ988179.1, MZ988180.1, MZ988181.1, MZ988182.1, MZ988183.1, MZ988184.1, MZ988185.1, MZ988186.1, MZ988187.1, MZ988188.1, MZ988189.1, MZ988190.1, MZ988191.1, MZ988192.1, MZ988193.1, MZ988194.1, MZ988195.1, MZ988197.1, MZ988198.1, MZ988199.1, MZ988200.1, MZ988201.1, MZ988202.1, MZ988203.1, MZ988204.1, MZ988205.1, MZ988206.1, MZ988207.1, MZ988208.1, MZ988209.1, MZ988210.1, MZ988211.1, MZ988212.1, MZ988213.1, MZ988215.1, MZ988216.1, MZ988217.1, MZ988218.1, MZ988219.1, MZ988220.1, MZ988221.1, MZ988222.1, MZ988223.1, MZ988224.1, MZ988225.1, MZ988227.1, MZ988228.1, MZ988229.1, MZ988231.1, MZ988232.1, MZ988233.1, MZ988235.1, MZ988236.1, MZ988237.1, MZ988239.1, MZ988240.1, MZ988241.1, MZ988242.1, MZ988243.1, MZ988244.1, MZ988245.1, MZ988246.1, MZ988247.1, MZ988248.1, MZ988249.1, MZ988250.1, MZ988251.1, MZ988252.1, MZ988253.1, MZ988255.1, MZ988256.1, MZ988257.1, MZ988258.1, MZ988259.1, MZ988260.1, MZ988261.1, MZ988262.1, MZ988264.1, MZ988265.1, MZ988266.1, MZ988267.1, MZ988268.1, MZ988269.1, MZ988270.1, MZ988271.1, MZ988272.1, MZ988273.1, MZ988274.1, MZ988275.1, MZ988277.1, MZ988278.1, MZ988279.1, MZ988280.1, MZ988282.1, MZ988283.1, MZ988284.1, MZ988285.1, MZ988286.1, MZ988287.1, MZ988288.1, MZ988289.1, MZ988290.1, MZ988291.1, MZ988292.1, MZ988293.1, MZ988294.1, MZ988295.1, MZ988296.1, MZ988297.1, MZ988299.1, MZ988300.1, MZ988301.1, MZ988302.1, MZ988303.1, MZ988304.1, MZ988305.1, MZ988306.1, MZ988307.1, MZ988308.1, MZ988309.1, MZ988310.1, MZ988311.1, MZ988312.1, MZ988313.1, MZ988314.1, MZ988315.1, MZ988316.1, MZ988317.1, MZ988318.1, MZ988319.1, MZ988320.1, MZ988321.1, MZ988322.1, MZ988323.1, MZ988324.1, MZ988325.1, MZ988326.1, MZ988327.1, MZ988328.1, MZ988329.1, MZ988330.1, MZ988331.1, MZ988332.1, MZ988333.1, MZ988334.1, MZ988335.1, MZ988336.1, MZ988337.1, MZ988338.1, MZ988339.1, MZ988340.1, MZ988341.1, MZ988342.1, MZ988343.1, MZ988344.1, MZ988345.1, MZ988346.1, MZ988347.1, MZ988348.1, MZ988349.1, MZ988350.1, MZ988351.1, MZ988352.1, MZ988353.1, MZ988354.1, MZ988355.1, MZ988356.1, MZ988357.1, MZ988358.1, MZ988359.1, MZ988360.1, MZ988361.1, MZ988362.1, MZ988363.1, MZ988364.1, MZ988365.1, MZ988366.1, MZ988367.1, MZ988368.1, MZ988369.1, MZ988370.1, MZ988371.1, MZ988372.1, MZ988373.1, MZ988374.1, MZ988375.1, MZ988376.1, MZ988377.1, MZ988378.1, MZ988379.1, MZ988380.1, MZ988381.1, MZ988382.1, MZ988383.1, MZ988384.1, MZ988385.1, MZ988386.1, MZ988388.1, MZ988389.1, MZ988390.1, MZ988391.1, MZ988392.1, MZ988393.1, MZ988394.1, MZ988395.1, MZ988396.1, MZ988397.1, MZ988398.1, MZ988399.1, MZ988400.1, MZ988401.1, MZ988402.1, MZ988403.1, MZ988404.1, MZ988405.1, MZ988406.1, MZ988407.1, MZ988408.1, MZ988409.1, MZ988410.1, MZ988411.1, MZ988412.1, MZ988413.1, MZ988414.1, MZ988415.1, MZ988416.1, MZ988417.1, MZ988418.1, MZ988419.1, MZ988420.1, MZ988421.1, MZ988422.1, MZ988423.1, MZ988424.1, MZ988425.1, MZ988426.1, MZ988427.1, MZ988428.1, MZ988429.1, MZ988430.1, MZ988431.1, MZ988432.1, MZ988433.1, MZ988434.1, MZ988435.1, MZ988436.1, MZ988437.1, MZ988438.1, MZ988439.1, MZ988440.1, MZ988441.1, MZ988443.1, MZ988444.1, MZ988445.1, MZ988446.1, MZ988447.1, MZ988448.1, MZ988449.1, MZ988450.1, MZ988451.1, MZ988452.1, MZ988453.1, MZ988454.1, MZ988455.1, MZ988456.1, MZ988457.1, MZ988458.1, MZ988459.1, MZ988460.1, MZ988463.1, MZ988464.1, MZ988465.1, MZ988466.1, MZ988467.1, MZ988469.1, MZ988470.1, MZ988473.1, MZ988474.1, MZ988475.1, MZ988476.1, MZ988477.1, MZ988478.1, MZ988479.1, MZ988480.1, MZ988481.1, MZ988482.1, MZ988483.1, MZ988484.1, MZ988485.1, MZ988486.1, MZ988487.1, MZ988488.1, MZ988489.1, MZ988490.1, MZ988491.1, MZ988492.1, MZ988493.1, MZ988494.1, MZ988495.1, MZ988496.1, MZ988497.1, MZ988498.1, MZ988499.1, MZ988500.1, MZ988501.1, MZ988502.1, MZ988503.1, MZ988504.1, MZ988505.1, MZ988506.1, MZ988507.1, MZ988508.1, MZ988509.1, MZ988510.1, MZ988511.1, MZ988512.1, MZ988513.1, MZ988515.1, MZ988516.1, MZ988517.1, MZ988518.1, MZ988519.1, MZ988520.1, MZ988521.1, MZ988522.1, MZ988523.1, MZ988524.1, MZ988525.1, MZ988526.1, MZ988527.1, MZ988528.1, MZ988529.1, MZ988530.1, MZ988531.1, MZ988532.1, MZ988533.1, MZ988534.1, MZ988536.1, MZ988537.1, MZ988538.1, MZ988539.1, MZ988540.1, MZ988541.1, MZ988542.1, MZ988543.1, MZ988545.1, MZ988546.1, MZ988547.1, MZ988548.1, MZ988549.1, MZ988550.1, MZ988552.1, MZ988553.1, MZ988554.1, MZ988555.1, MZ988556.1, MZ988557.1, MZ988558.1, MZ988559.1, MZ988560.1, MZ988561.1, MZ988562.1, MZ988563.1, MZ988564.1, MZ988565.1, MZ988566.1, MZ988567.1, MZ988568.1, MZ988569.1, MZ988570.1, MZ988571.1, MZ988572.1, MZ988573.1, MZ988574.1, MZ988575.1, MZ988576.1, MZ988577.1, MZ988578.1, MZ988579.1, MZ988580.1, MZ988581.1, MZ988582.1, MZ988584.1, MZ988585.1, MZ988586.1, MZ988587.1, MZ988588.1, MZ988589.1, MZ988590.1, MZ988591.1, MZ988592.1, MZ988594.1, MZ988595.1, MZ988596.1, MZ988597.1, MZ988598.1, MZ988599.1, MZ988600.1, MZ988601.1, MZ988602.1, MZ988603.1, MZ988604.1, MZ988605.1, MZ988606.1, MZ988607.1, MZ988608.1, MZ988609.1, MZ988610.1, MZ988611.1, MZ988612.1, MZ988613.1, MZ988614.1, MZ988615.1, MZ988616.1, MZ988617.1, MZ988618.1, MZ988619.1, MZ988620.1, MZ988621.1, MZ988622.1, MZ988623.1, MZ988624.1, MZ988625.1, MZ988626.1, MZ988628.1, MZ988629.1, MZ988630.1, MZ988631.1, MZ988632.1, MZ988633.1, MZ988634.1, MZ988635.1, MZ988636.1, MZ988637.1, MZ988638.1, MZ988639.1, MZ988640.1, MZ988641.1, MZ988642.1, MZ988643.1, MZ988644.1, MZ988646.1, MZ988647.1, MZ988648.1, MZ988649.1, MZ988650.1, MZ988651.1, MZ988652.1, MZ988653.1, MZ988654.1, MZ988655.1, MZ988656.1, MZ988657.1, MZ988658.1, MZ988659.1, MZ988660.1, MZ988661.1, MZ988662.1, MZ988663.1, MZ988664.1, MZ988665.1, MZ988666.1, MZ988667.1, MZ988668.1, MZ988669.1, MZ988670.1, MZ988671.1, MZ988672.1, MZ988673.1, MZ988674.1, MZ988675.1, MZ988676.1, MZ988677.1, MZ988678.1, MZ988679.1, MZ988680.1, MZ988681.1, MZ988682.1, MZ988683.1, MZ988684.1, MZ988685.1, MZ988688.1, MZ988689.1, MZ988690.1, MZ988691.1, MZ988692.1, MZ988693.1, MZ988694.1, MZ988695.1, MZ988696.1, MZ988697.1, MZ988698.1, MZ988699.1, MZ988700.1, MZ988701.1, MZ988702.1, MZ988703.1, MZ988704.1, MZ988705.1, MZ988706.1, MZ988707.1, MZ988708.1, MZ988709.1, MZ988710.1, MZ988711.1, MZ988712.1, MZ988713.1, MZ988714.1, MZ988715.1, MZ988716.1, MZ988717.1, MZ988718.1, MZ988719.1, MZ988720.1, MZ988721.1, MZ988722.1, MZ988723.1, MZ988724.1, MZ988725.1, MZ988726.1, MZ988727.1, MZ988728.1, MZ988729.1, MZ988732.1, MZ988733.1, MZ988734.1, MZ988735.1, MZ988736.1, MZ988737.1, MZ988738.1, MZ988739.1, MZ988740.1, MZ988742.1, MZ988744.1, MZ988745.1, MZ988746.1, MZ988747.1, MZ988748.1, MZ988749.1, MZ988750.1, MZ988751.1, MZ988752.1, MZ988753.1, MZ988754.1, MZ988755.1, MZ988756.1, MZ988757.1, MZ988758.1, MZ988759.1, MZ988760.1, MZ988761.1, MZ988762.1, MZ988763.1, MZ988764.1, MZ988765.1, MZ988766.1, MZ988767.1, MZ988768.1, MZ988769.1, MZ988770.1, MZ988771.1, MZ988772.1, MZ988773.1, MZ988774.1, MZ988775.1, MZ988776.1, MZ988777.1, MZ988778.1, MZ988779.1, MZ988780.1, MZ988781.1, MZ988782.1, MZ988783.1, MZ988784.1, MZ988785.1, MZ988786.1, MZ988787.1, MZ988788.1, MZ988791.1, MZ988792.1, MZ988793.1, MZ988794.1, MZ988795.1, MZ988796.1, MZ988797.1, MZ988798.1, MZ988799.1, MZ988800.1, MZ988801.1, MZ988803.1, MZ988804.1, MZ988805.1, MZ988806.1, MZ988807.1, MZ988808.1, MZ988809.1, MZ988810.1, MZ988811.1, MZ988812.1, MZ988813.1, MZ988814.1, MZ988815.1, MZ988816.1, MZ988817.1, MZ988818.1, MZ988819.1, MZ988820.1, MZ988821.1, MZ988822.1, MZ988823.1, MZ988824.1, MZ988825.1, MZ988826.1, MZ988827.1, MZ988828.1, MZ988829.1, MZ988830.1, MZ988831.1, MZ988832.1, MZ988833.1, MZ988834.1, MZ988835.1, MZ988836.1, MZ988837.1, MZ988839.1, MZ988840.1, MZ988841.1, MZ988842.1, MZ988843.1, MZ988844.1, MZ988845.1, MZ988846.1, MZ988847.1, MZ988848.1, MZ988849.1, MZ988850.1, MZ988851.1, MZ988852.1, MZ988853.1, MZ988854.1, MZ988855.1, MZ988856.1, MZ988857.1, MZ988858.1, MZ988859.1, MZ988860.1, MZ988861.1, MZ988862.1, MZ988863.1, MZ988864.1, MZ988865.1, MZ988866.1, MZ988867.1, MZ988868.1, MZ988869.1, MZ988870.1, MZ988871.1, MZ988872.1, MZ988873.1, MZ988874.1, MZ988875.1, MZ988876.1, MZ988877.1, MZ988878.1, MZ988879.1, MZ988880.1, MZ988881.1, MZ988882.1, MZ988884.1, MZ988885.1, MZ988886.1, MZ988887.1, MZ988890.1, MZ988892.1, MZ988893.1, MZ988894.1, MZ988895.1, MZ988896.1, MZ988897.1, MZ988898.1, MZ988899.1, MZ988900.1, MZ988901.1, MZ988902.1, MZ988904.1, MZ988905.1, MZ988906.1, MZ988907.1, MZ988908.1, MZ988909.1, MZ988910.1, MZ988911.1, MZ988912.1, MZ988913.1, MZ988914.1, MZ988915.1, MZ988916.1, MZ988917.1, MZ988918.1, MZ988919.1, MZ988920.1, MZ988921.1, MZ988922.1, MZ988923.1, MZ988924.1, MZ988925.1, MZ988926.1, MZ988927.1, MZ988928.1, MZ988929.1, MZ988930.1, MZ988931.1, MZ988932.1, MZ988934.1, MZ988936.1, MZ988937.1, MZ988938.1, MZ988939.1, MZ988940.1, MZ988941.1, MZ988942.1, MZ988943.1, MZ988944.1, MZ988945.1, MZ988947.1, MZ988948.1, MZ988949.1, MZ988950.1, MZ988951.1, MZ988953.1, MZ988954.1, MZ988955.1, MZ988956.1, MZ988957.1, MZ988958.1, MZ988959.1, MZ988960.1, MZ988961.1, MZ988962.1, MZ988963.1, MZ988964.1, MZ988965.1, MZ988966.1, MZ988967.1, MZ988968.1, MZ988969.1, MZ988970.1, MZ988971.1, MZ988972.1, MZ988975.1, MZ988976.1, MZ988978.1, MZ988979.1, MZ988980.1, MZ988981.1, MZ988982.1, MZ988983.1, MZ988984.1, MZ988985.1, MZ988986.1, MZ988987.1, MZ988988.1, MZ988989.1, MZ988990.1, MZ988992.1, MZ988993.1, MZ988994.1, MZ988995.1, MZ988996.1, MZ988998.1, MZ988999.1, MZ989000.1, MZ989001.1, MZ989002.1, MZ989003.1, MZ989004.1, MZ989005.1, MZ989006.1, MZ989007.1, MZ989008.1, MZ989009.1, MZ989010.1, MZ989011.1, MZ989013.1, MZ989014.1, MZ989015.1, MZ989017.1, MZ989018.1, MZ989019.1, MZ989020.1, MZ989021.1, MZ989023.1, MZ989024.1, MZ989025.1, MZ989026.1, MZ989027.1, MZ989028.1, MZ989029.1, MZ989030.1, MZ989032.1, MZ989033.1, MZ989034.1, MZ989035.1, MZ989036.1, MZ989037.1, MZ989038.1, MZ989039.1, MZ989040.1, MZ989041.1, MZ989042.1, MZ989043.1, MZ989044.1, MZ989045.1, MZ989046.1, MZ989047.1, MZ989048.1, MZ989049.1, MZ989051.1, MZ989052.1, MZ989053.1, MZ989054.1, MZ989055.1, MZ989056.1, MZ989057.1, MZ989058.1, MZ989059.1, MZ989060.1, MZ989061.1, MZ989062.1, MZ989063.1, MZ989064.1, MZ989065.1, MZ989066.1, MZ989067.1, MZ989068.1, MZ989069.1, MZ989070.1, MZ989071.1, MZ989072.1, MZ989073.1, MZ989074.1, MZ989075.1, MZ989077.1, MZ989078.1, MZ989079.1, MZ989080.1, MZ989081.1, MZ989082.1, MZ989083.1, MZ989084.1, MZ989085.1, MZ989086.1, MZ989087.1, MZ989088.1, MZ989089.1, MZ989091.1, MZ989092.1, MZ989093.1, MZ989094.1, MZ989095.1, MZ989096.1, MZ989097.1, MZ989098.1, MZ989099.1, MZ989100.1, MZ989101.1, MZ989102.1, MZ989103.1, MZ989104.1, MZ989105.1, MZ989106.1, MZ989107.1, MZ989108.1, MZ989109.1, MZ989110.1, MZ989111.1, MZ989112.1, MZ989113.1, MZ989114.1, MZ989115.1, MZ989116.1, MZ989117.1, MZ989118.1, MZ989119.1, MZ989120.1, MZ989121.1, MZ989122.1, MZ989123.1, MZ989124.1, MZ989125.1, MZ989126.1, MZ989127.1, MZ989128.1, MZ989129.1, MZ989130.1, MZ989131.1, MZ989132.1, MZ989133.1, MZ989135.1, MZ989136.1, MZ989137.1, MZ989138.1, MZ989140.1, MZ989141.1, MZ989142.1, MZ989143.1, MZ989144.1, MZ989145.1, MZ989147.1, MZ989148.1, MZ989149.1, MZ989150.1, MZ989152.1, MZ989153.1, MZ989154.1, MZ989155.1, MZ989156.1, MZ989157.1, MZ989158.1, MZ989159.1, MZ989160.1, MZ989161.1, MZ989163.1, MZ989164.1, MZ989165.1, MZ989166.1, MZ989167.1, MZ989168.1, MZ989169.1, MZ989171.1, MZ989172.1, MZ989173.1, MZ989174.1, MZ989175.1, MZ989176.1, MZ989177.1, MZ989178.1, MZ989179.1, MZ989180.1, MZ989181.1, MZ989182.1, MZ989183.1, MZ989184.1, MZ989185.1, MZ989186.1, MZ989187.1, MZ989188.1, MZ989189.1, MZ989191.1, MZ989192.1, MZ989194.1, MZ989195.1, MZ989196.1, MZ989197.1, MZ989198.1, MZ989199.1, MZ989200.1, MZ989201.1, MZ989202.1, MZ989203.1, MZ989204.1, MZ989205.1, MZ989206.1, MZ989208.1, MZ989209.1, MZ989211.1, MZ989212.1, MZ989213.1, MZ989214.1, MZ989215.1, MZ989217.1, MZ989218.1, MZ989219.1, MZ989220.1, MZ989221.1, MZ989222.1, MZ989223.1, MZ989224.1, MZ989225.1, MZ989226.1, MZ989227.1, MZ989228.1, MZ989229.1, MZ989230.1, MZ989231.1, MZ989232.1, MZ989233.1, MZ989234.1, MZ989235.1, MZ989236.1, MZ989237.1, MZ989238.1, MZ989239.1, MZ989240.1, MZ989241.1, MZ989242.1, MZ989243.1, MZ989244.1, MZ989245.1, MZ989246.1, MZ989247.1, MZ989248.1, MZ989249.1, MZ989250.1, MZ989251.1, MZ989252.1, MZ989253.1, MZ989254.1, MZ989255.1, MZ989256.1, MZ989257.1, MZ989258.1, MZ989259.1, MZ989261.1, MZ989262.1, MZ989263.1, MZ989264.1, MZ989265.1, MZ989267.1, MZ989268.1, MZ989270.1, MZ989271.1, MZ989272.1, MZ989273.1, MZ989274.1, MZ989276.1, MZ989277.1, MZ989278.1, MZ989279.1, MZ989280.1, MZ989281.1, MZ989282.1, MZ989283.1, MZ989284.1, MZ989285.1, MZ989286.1, MZ989287.1, MZ989288.1, MZ989289.1, MZ989290.1, MZ989291.1, MZ989292.1, MZ989293.1, MZ989294.1, MZ989295.1, MZ989296.1, MZ989297.1, MZ989298.1, MZ989299.1, MZ989300.1, MZ989301.1, MZ989302.1, MZ989303.1, MZ989304.1, MZ989305.1, MZ989306.1, MZ989307.1, MZ989308.1, MZ989309.1, MZ989310.1, MZ989311.1, MZ989312.1, MZ989313.1, MZ989314.1, MZ989316.1, MZ989317.1, MZ989318.1, MZ989319.1, MZ989320.1, MZ989321.1, MZ989322.1, MZ989323.1, MZ989324.1, MZ989325.1, MZ989326.1, MZ989327.1, MZ989328.1, MZ989329.1, MZ989330.1, MZ989331.1, MZ989332.1, MZ989333.1, MZ989334.1, MZ989335.1, MZ989336.1, MZ989337.1, MZ989338.1, MZ989339.1, MZ989340.1, MZ989341.1, MZ989342.1, MZ989343.1, MZ989344.1, MZ989345.1, MZ989346.1, MZ989347.1, MZ989348.1, MZ989349.1, MZ989350.1, MZ989351.1, MZ989352.1, MZ989353.1, MZ989354.1, MZ989355.1, MZ989356.1, MZ989357.1, MZ989358.1, MZ989359.1, MZ989360.1, MZ989361.1, MZ989362.1, MZ989363.1, MZ989364.1, MZ989366.1, MZ989367.1, MZ989368.1, MZ989369.1, MZ989370.1, MZ989371.1, MZ989372.1, MZ989373.1, MZ989374.1, MZ989375.1, MZ989376.1, MZ989377.1, MZ989378.1, MZ989379.1, MZ989380.1, MZ989381.1, MZ989382.1, MZ989383.1, MZ989384.1, MZ989385.1, MZ989386.1, MZ989387.1, MZ989388.1, MZ989389.1, MZ989390.1, MZ989391.1, MZ989393.1, MZ989394.1, MZ989395.1, MZ989396.1, MZ989397.1, MZ989398.1, MZ989399.1, MZ989400.1, MZ989401.1, MZ989402.1, MZ989403.1, MZ989404.1, MZ989405.1, MZ989406.1, MZ989407.1, MZ989408.1, MZ989409.1, MZ989410.1, MZ989411.1, MZ989412.1, MZ989413.1, MZ989414.1, MZ989415.1, MZ989417.1, MZ989418.1, MZ989420.1, MZ989421.1, MZ989422.1, MZ989423.1, MZ989424.1, MZ989426.1, MZ989427.1, MZ989428.1, MZ989429.1, MZ989431.1, MZ989432.1, MZ989433.1, MZ989434.1, MZ989435.1, MZ989436.1, MZ989437.1, MZ989438.1, MZ989439.1, MZ989440.1, MZ989441.1, MZ989442.1, MZ989443.1, MZ989444.1, MZ989445.1, MZ989446.1, MZ989447.1, MZ989448.1, MZ989449.1, MZ989450.1, MZ989451.1, MZ989452.1, MZ989453.1, MZ989454.1, MZ989455.1, MZ989456.1, MZ989457.1, MZ989458.1, MZ989459.1, MZ989461.1, MZ989463.1, MZ989464.1, MZ989465.1, MZ989466.1, MZ989467.1, MZ989468.1, MZ989469.1, MZ989471.1, MZ989472.1, MZ989473.1, MZ989474.1, MZ989475.1, MZ989476.1, MZ989477.1, MZ989478.1, MZ989479.1, MZ989480.1, MZ989482.1, MZ989483.1, MZ989484.1, MZ989485.1, MZ989486.1, MZ989487.1, MZ989488.1, MZ989489.1, MZ989490.1, MZ989491.1, MZ989492.1, MZ989493.1, MZ989494.1, MZ989495.1, MZ989496.1, MZ989497.1, MZ989498.1, MZ989499.1, MZ989500.1, MZ989501.1, MZ989502.1, MZ989503.1, MZ989504.1, MZ989505.1, MZ989506.1, MZ989508.1, MZ989509.1, MZ989510.1, MZ989511.1, MZ989512.1, MZ989513.1, MZ989514.1, MZ989516.1, MZ989517.1, MZ989518.1, MZ989520.1, MZ989522.1, MZ989523.1, MZ989524.1, MZ989525.1, MZ989526.1, MZ989527.1, MZ989528.1, MZ989529.1, MZ989530.1, MZ989531.1, MZ989532.1, MZ989533.1, MZ989534.1, MZ989535.1, MZ989536.1, MZ989537.1, MZ989538.1, MZ989540.1, MZ989541.1, MZ989542.1, MZ989543.1, MZ989544.1, MZ989546.1, MZ989547.1, MZ989549.1, MZ989550.1, MZ989551.1, MZ989552.1, MZ989553.1, MZ989555.1, MZ989556.1, MZ989557.1, MZ989558.1, MZ989559.1, MZ989560.1, MZ989561.1, MZ989562.1, MZ989563.1, MZ989564.1, MZ989566.1, MZ989567.1, MZ989568.1, MZ989569.1, MZ989570.1, MZ989571.1, MZ989572.1, MZ989573.1, MZ989574.1, MZ989575.1, MZ989576.1, MZ989577.1, MZ989578.1, MZ989579.1, MZ989580.1, MZ989581.1, MZ989582.1, MZ989583.1, MZ989584.1, MZ989585.1, MZ989586.1, MZ989587.1, MZ989588.1, MZ989589.1, MZ989590.1, MZ989591.1, MZ989592.1, MZ989593.1, MZ989594.1, MZ989595.1, MZ989596.1, MZ989597.1, MZ989598.1, MZ989601.1, MZ989602.1, MZ989603.1, MZ989604.1, MZ989605.1, MZ989606.1, MZ989607.1, MZ989608.1, MZ989609.1, MZ989610.1, MZ989611.1, MZ989612.1, MZ989613.1, MZ989614.1, MZ989615.1, MZ989616.1, MZ989617.1, MZ989618.1, MZ989619.1, MZ989620.1, MZ989622.1, MZ989623.1, MZ989624.1, MZ989625.1, MZ989626.1, MZ989627.1, MZ989628.1, MZ989630.1, MZ989631.1, MZ989634.1, MZ989635.1, MZ989636.1, MZ989638.1, MZ989641.1, MZ989642.1, MZ989643.1, MZ989644.1, MZ989645.1, MZ989646.1, MZ989647.1, MZ989648.1, MZ989649.1, MZ989650.1, MZ989651.1, MZ989654.1, MZ989655.1, MZ989656.1, MZ989657.1, MZ989658.1, MZ989660.1, MZ989661.1, MZ989662.1, MZ989663.1, MZ989664.1, MZ989665.1, MZ989666.1, MZ989667.1, MZ989668.1, MZ989669.1, MZ989670.1, MZ989671.1, MZ989673.1, MZ989674.1, MZ989675.1, MZ989676.1, MZ989677.1, MZ989678.1, MZ989679.1, MZ989680.1, MZ989681.1, MZ989682.1, MZ989683.1, MZ989684.1, MZ989685.1, MZ989686.1, MZ989687.1, MZ989688.1, MZ989689.1, MZ989690.1, MZ989691.1, MZ989692.1, MZ989693.1, MZ989694.1, MZ989695.1, MZ989696.1, MZ989697.1, MZ989698.1, MZ989700.1, MZ989701.1, MZ989702.1, MZ989703.1, MZ989704.1, MZ989705.1, MZ989706.1, MZ989707.1, MZ989708.1, MZ989709.1, MZ989710.1, MZ989711.1, MZ989712.1, MZ989713.1, MZ989714.1, MZ989715.1, MZ989716.1, MZ989717.1, MZ989719.1, MZ989720.1, MZ989721.1, MZ989722.1, MZ989723.1, MZ989724.1, MZ989725.1, MZ989726.1, MZ989727.1, MZ989728.1, MZ989729.1, MZ989730.1, MZ989731.1, MZ989732.1, MZ989733.1, MZ989734.1, MZ989735.1, MZ989736.1, MZ989737.1, MZ989738.1, MZ989739.1, MZ989740.1, MZ989741.1, MZ989742.1, MZ989744.1, MZ989745.1, MZ989746.1, MZ989747.1, MZ989749.1, MZ989750.1, MZ989751.1, MZ989752.1, MZ989753.1, MZ989754.1, MZ989755.1, MZ989756.1, MZ989757.1, MZ989758.1, MZ989759.1, MZ989761.1, MZ989762.1, MZ989763.1, MZ989764.1, MZ989765.1, MZ989766.1, MZ989767.1, MZ989768.1, MZ989769.1, MZ989770.1, MZ989771.1, MZ989772.1, MZ989773.1, MZ989774.1, MZ989775.1, MZ989776.1, MZ989777.1, MZ989778.1, MZ989779.1, MZ989780.1, MZ989781.1, MZ989782.1, MZ989783.1, MZ989784.1, MZ989785.1, MZ989786.1, MZ989788.1, MZ989789.1, MZ989790.1, MZ989791.1, MZ989792.1, MZ989794.1, MZ989795.1, MZ989796.1, MZ989800.1, MZ989802.1, MZ989803.1, MZ989804.1, MZ989805.1, MZ989807.1, MZ989811.1, MZ989812.1, MZ989813.1, MZ989814.1, MZ989815.1, MZ989817.1, MZ989818.1, MZ989820.1, MZ989821.1, MZ989822.1, MZ989823.1, MZ989824.1, MZ989825.1, MZ989826.1, MZ989827.1, MZ989829.1, MZ989830.1, MZ989833.1, MZ989834.1, MZ989835.1, MZ989836.1, MZ989837.1, MZ989838.1, MZ989841.1, MZ989842.1, MZ989843.1, MZ989844.1, MZ989845.1, MZ989846.1, MZ989847.1, MZ989848.1, MZ989849.1, MZ989850.1, MZ989851.1, MZ989854.1, MZ989855.1, MZ989856.1, MZ989857.1, MZ989858.1, MZ989859.1, MZ989860.1, MZ989861.1, MZ989862.1, MZ989863.1, MZ989864.1, MZ989865.1, MZ989866.1, MZ989867.1, MZ989868.1, MZ989870.1, MZ989871.1, MZ989872.1, MZ989873.1, MZ989874.1, MZ989875.1, MZ989876.1, MZ989877.1, MZ989878.1, MZ989880.1, MZ989882.1, MZ989883.1, MZ989884.1, MZ989885.1, MZ989886.1, MZ989887.1, MZ989888.1, MZ989889.1, MZ989890.1, MZ989893.1, MZ989894.1, MZ989895.1, MZ989896.1, MZ989897.1, MZ989898.1, MZ989899.1, MZ989900.1, MZ989902.1, MZ989903.1, MZ989904.1, MZ989905.1, MZ989906.1, MZ989907.1, MZ989909.1, MZ989910.1, MZ989911.1, MZ989912.1, MZ989913.1, MZ989914.1, MZ989915.1, MZ989916.1, MZ989917.1, MZ989918.1, MZ989920.1, MZ989921.1, MZ989922.1, MZ989923.1, MZ989924.1, MZ989925.1, MZ989926.1, MZ989927.1, MZ989929.1, MZ989930.1, MZ989931.1, MZ989932.1, MZ989933.1, MZ989934.1, MZ989936.1, MZ989937.1, MZ989938.1, MZ989939.1, MZ989940.1, MZ989941.1, MZ989942.1, MZ989943.1, MZ989944.1, MZ989945.1, MZ989946.1, MZ989949.1, MZ989950.1, MZ989951.1, MZ989952.1, MZ989953.1, MZ989954.1, MZ989956.1, MZ989957.1, MZ989958.1, MZ989959.1, MZ989960.1, MZ989961.1, MZ989962.1, MZ989963.1, MZ989964.1, MZ989965.1, MZ989966.1, MZ989967.1, MZ989968.1, MZ989969.1, MZ989970.1, MZ989971.1, MZ989972.1, MZ989973.1, MZ989974.1, MZ989975.1, MZ989977.1, MZ989978.1, MZ989982.1, MZ989984.1, MZ989985.1, MZ989986.1, MZ989987.1, MZ989988.1, MZ989989.1, MZ989990.1, MZ989991.1, MZ989992.1, MZ989993.1, MZ989995.1, MZ989996.1, MZ989997.1, MZ989998.1, MZ989999.1, MZ990000.1, MZ990001.1, MZ990002.1, MZ990003.1, MZ990004.1, MZ990005.1, MZ990006.1, MZ990007.1, MZ990008.1, MZ990009.1, MZ990010.1, MZ990011.1, MZ990012.1, MZ990013.1, MZ990014.1, MZ990015.1, MZ990016.1, MZ990017.1, MZ990018.1, MZ990019.1, MZ990020.1, MZ990021.1, MZ990022.1, MZ990023.1, MZ990025.1, MZ990026.1, MZ990027.1, MZ990028.1, MZ990029.1, MZ990030.1, MZ990031.1, MZ990032.1, MZ990033.1, MZ990034.1, MZ990035.1, MZ990036.1, MZ990037.1, MZ990038.1, MZ990039.1, MZ990040.1, MZ990041.1, MZ990042.1, MZ990043.1, MZ990045.1, MZ990046.1, MZ990047.1, MZ990048.1, MZ990051.1, MZ990052.1, MZ990053.1, MZ990054.1, MZ990055.1, MZ990056.1, MZ990057.1, MZ990058.1, MZ990059.1, MZ990061.1, MZ990062.1, MZ990063.1, MZ990064.1, MZ990065.1, MZ990066.1, MZ990067.1, MZ990068.1, MZ990069.1, MZ990070.1, MZ990071.1, MZ990072.1, MZ990073.1, MZ990074.1, MZ990075.1, MZ990076.1, MZ990077.1, MZ990078.1, MZ990079.1, MZ990080.1, MZ990082.1, MZ990083.1, MZ990084.1, MZ990085.1, MZ990086.1, MZ990087.1, MZ990088.1, MZ990089.1, MZ990091.1, MZ990092.1, MZ990093.1, MZ990094.1, MZ990095.1, MZ990096.1, MZ990097.1, MZ990098.1, MZ990099.1, MZ990100.1, MZ990101.1, MZ990103.1, MZ990104.1, MZ990105.1, MZ990106.1, MZ990107.1, MZ990108.1, MZ990110.1, MZ990111.1, MZ990112.1, MZ990113.1, MZ990114.1, MZ990115.1, MZ990116.1, MZ990117.1, MZ990119.1, MZ990120.1, MZ990121.1, MZ990122.1, MZ990123.1, MZ990124.1, MZ990125.1, MZ990126.1, MZ990127.1, MZ990128.1, MZ990129.1, MZ990130.1, MZ990131.1, MZ990132.1, MZ990133.1, MZ990134.1, MZ990135.1, MZ990136.1, MZ990138.1, MZ990140.1, MZ990141.1, MZ990142.1, MZ990143.1, MZ990144.1, MZ990145.1, MZ990146.1, MZ990147.1, MZ990148.1, MZ990149.1, MZ990150.1, MZ990151.1, MZ990152.1, MZ990153.1, MZ990154.1, MZ990155.1, MZ990156.1, MZ990157.1, MZ990158.1, MZ990159.1, MZ990160.1, MZ990161.1, MZ990162.1, MZ990163.1, MZ990164.1, MZ990166.1, MZ990167.1, MZ990168.1, MZ990169.1, MZ990170.1, MZ990173.1, MZ990174.1, MZ990175.1, MZ990176.1, MZ990177.1, MZ990178.1, MZ990179.1, MZ990180.1, MZ990181.1, MZ990182.1, MZ990183.1, MZ990184.1, MZ990185.1, MZ990186.1, MZ990187.1, MZ990189.1, MZ990190.1, MZ990192.1, MZ990193.1, MZ990194.1, MZ990195.1, MZ990197.1, MZ990198.1, MZ990199.1, MZ990200.1, MZ990201.1, MZ990202.1, MZ990203.1, MZ990204.1, MZ990205.1, MZ990209.1, MZ990210.1, MZ990211.1, MZ990213.1, MZ990215.1, MZ990217.1, MZ990218.1, MZ990219.1, MZ990221.1, MZ990222.1, MZ990225.1, MZ990226.1, MZ990227.1, MZ990228.1, MZ990229.1, MZ990230.1, MZ990231.1, MZ990232.1, MZ990233.1, MZ990235.1, MZ990236.1, MZ990237.1, MZ990238.1, MZ990240.1, MZ990241.1, MZ990242.1, MZ990244.1, MZ990245.1, MZ990246.1, MZ990247.1, MZ990248.1, MZ990249.1, MZ990250.1, MZ990251.1, MZ990252.1, MZ990254.1, MZ990255.1, MZ990256.1, MZ990257.1, MZ990259.1, MZ990260.1, MZ990261.1, MZ990262.1, MZ990263.1, MZ990264.1, MZ990265.1, MZ990267.1, MZ990268.1, MZ990270.1, MZ990271.1, MZ990272.1, MZ990273.1, MZ990274.1, MZ990275.1, MZ990276.1, MZ990277.1, MZ990278.1, MZ990279.1, MZ990280.1, MZ990281.1, MZ990283.1, MZ990284.1, MZ990287.1, MZ990289.1, MZ990290.1, MZ990291.1, MZ990293.1, MZ990294.1, MZ990295.1, MZ990296.1, MZ990297.1, MZ990299.1, MZ990300.1, MZ990301.1, MZ990303.1, MZ990304.1, MZ990305.1, MZ990306.1, MZ990307.1, MZ990308.1, MZ990309.1, MZ990310.1, MZ990311.1, MZ990315.1, MZ990316.1, MZ990317.1, MZ990319.1, MZ990320.1, MZ990322.1, MZ990323.1, MZ990324.1, MZ990325.1, MZ990326.1, MZ990327.1, MZ990328.1, MZ990329.1, MZ990331.1, MZ990332.1, MZ990333.1, MZ990334.1, MZ990335.1, MZ990336.1, MZ990338.1, MZ990339.1, MZ990341.1, MZ990342.1, MZ990343.1, MZ990344.1, MZ990345.1, MZ990346.1, MZ990348.1, MZ990350.1, MZ990351.1, MZ990352.1, MZ990353.1, MZ990354.1, MZ990355.1, MZ990358.1, MZ990359.1, MZ990360.1, MZ990361.1, MZ990362.1, MZ990364.1, MZ990367.1, MZ990368.1, MZ990372.1, MZ990373.1, MZ990375.1, MZ990376.1, MZ990377.1, MZ990378.1, MZ990379.1, MZ990380.1, MZ990381.1, MZ990382.1, MZ990383.1, MZ990384.1, MZ990385.1, MZ990386.1, MZ990387.1, MZ990388.1, MZ990389.1, MZ990390.1, MZ990391.1, MZ990392.1, MZ990393.1, MZ990394.1, MZ990395.1, MZ990396.1, MZ990399.1, MZ990400.1, MZ990401.1, MZ990402.1, MZ990403.1, MZ990405.1, MZ990406.1, MZ990407.1, MZ990408.1, MZ990409.1, MZ990410.1, MZ990411.1, MZ990412.1, MZ990413.1, MZ990414.1, MZ990415.1, MZ990416.1, MZ990417.1, MZ990419.1, MZ990420.1, MZ990422.1, MZ990423.1, MZ990424.1, MZ990425.1, MZ990426.1, MZ990427.1, MZ990428.1, MZ990429.1, MZ990430.1, MZ990431.1, MZ990432.1, MZ990433.1, MZ990434.1, MZ990435.1, MZ990436.1, MZ990437.1, MZ990438.1, MZ990439.1, MZ990440.1, MZ990441.1, MZ990442.1, MZ990443.1, MZ990444.1, MZ990445.1, MZ990446.1, MZ990447.1, MZ990448.1, MZ990449.1, MZ990450.1, MZ990451.1, MZ990452.1, MZ990453.1, MZ990454.1, MZ990455.1, MZ990456.1, MZ990457.1, MZ990458.1, MZ990459.1, MZ990460.1, MZ990461.1, MZ990464.1, MZ990466.1, MZ990467.1, MZ990468.1, MZ990469.1, MZ990470.1, MZ990471.1, MZ990472.1, MZ990474.1, MZ990475.1, MZ990476.1, MZ990478.1, MZ990479.1, MZ990480.1, MZ990482.1, MZ990483.1, MZ990484.1, MZ990485.1, MZ990486.1, MZ990487.1, MZ990488.1, MZ990489.1, MZ990490.1, MZ990492.1, MZ990493.1, MZ990497.1, MZ990498.1, MZ990499.1, MZ990500.1, MZ990501.1, MZ990502.1, MZ990503.1, MZ990505.1, MZ990506.1, MZ990507.1, MZ990508.1, MZ990509.1, MZ990510.1, MZ990511.1, MZ990512.1, MZ990513.1, MZ990514.1, MZ990515.1, MZ990516.1, MZ990517.1, MZ990518.1, MZ990519.1, MZ990520.1, MZ990521.1, MZ990522.1, MZ990523.1, MZ990524.1, MZ990526.1, MZ990527.1, MZ990528.1, MZ990529.1, MZ990530.1, MZ990531.1, MZ990532.1, MZ990533.1, MZ990534.1, MZ990535.1, MZ990536.1, MZ990537.1, MZ990538.1, MZ990539.1, MZ990540.1, MZ990541.1, MZ990542.1, MZ990543.1, MZ990544.1, MZ990545.1, MZ990546.1, MZ990547.1, MZ990548.1, MZ990549.1, MZ990550.1, MZ990551.1, MZ990552.1, MZ990553.1, MZ990554.1, MZ990555.1, MZ990556.1, MZ990557.1, MZ990558.1, MZ990559.1, MZ990560.1, MZ990561.1, MZ990562.1, MZ990563.1, MZ990564.1, MZ990565.1, MZ990566.1, MZ990567.1, MZ990568.1, MZ990569.1, MZ990570.1, MZ990571.1, MZ990572.1, MZ990573.1, MZ990574.1, MZ990575.1, MZ990576.1, MZ990577.1, MZ990578.1, MZ990579.1, MZ990580.1, MZ990581.1, MZ990582.1, MZ990583.1, MZ990584.1, MZ990585.1, MZ990586.1, MZ990587.1, MZ990588.1, MZ990589.1, MZ990590.1, MZ990591.1, MZ990592.1, MZ990593.1, MZ990594.1, MZ990595.1, MZ990596.1, MZ990597.1, MZ990598.1, MZ990599.1, MZ990600.1, MZ990602.1, MZ990605.1, MZ990606.1, MZ990607.1, MZ990608.1, MZ990609.1, MZ990610.1, MZ990611.1, MZ990613.1, MZ990614.1, MZ990616.1, MZ990617.1, MZ990618.1, MZ990619.1, MZ990620.1, MZ990621.1, MZ990622.1, MZ990623.1, MZ990624.1, MZ990625.1, MZ990626.1, MZ990627.1, MZ990628.1, MZ990629.1, MZ990630.1, MZ990631.1, MZ990632.1, MZ990633.1, MZ990635.1, MZ990636.1, MZ990638.1, MZ990640.1, MZ990641.1, MZ990642.1, MZ990643.1, MZ990644.1, MZ990645.1, MZ990646.1, MZ990647.1, MZ990648.1, MZ990649.1, MZ990650.1, MZ990651.1, MZ990652.1, MZ990653.1, MZ990654.1, MZ990655.1, MZ990656.1, MZ990657.1, MZ990658.1, MZ990659.1, MZ990660.1, MZ990662.1, MZ990663.1, MZ990664.1, MZ990665.1, MZ990666.1, MZ990667.1, MZ990668.1, MZ990669.1, MZ990670.1, MZ990671.1, MZ990672.1, MZ990673.1, MZ990674.1, MZ990675.1, MZ990676.1, MZ990678.1, MZ990679.1, MZ990680.1, MZ990682.1, MZ990683.1, MZ990684.1, MZ990686.1, MZ990687.1, MZ990688.1, MZ990689.1, MZ990691.1, MZ990692.1, MZ990693.1, MZ990694.1, MZ990695.1, MZ990696.1, MZ990697.1, MZ990698.1, MZ990699.1, MZ990700.1, MZ990701.1, MZ990702.1, MZ990703.1, MZ990704.1, MZ990705.1, MZ990706.1, MZ990707.1, MZ990708.1, MZ990709.1, MZ990710.1, MZ990711.1, MZ990712.1, MZ990713.1, MZ990714.1, MZ990715.1, MZ990716.1, MZ990717.1, MZ990719.1, MZ990720.1, MZ990721.1, MZ990722.1, MZ990723.1, MZ990724.1, MZ990725.1, MZ990726.1, MZ990727.1, MZ990728.1, MZ990729.1, MZ990730.1, MZ990731.1, MZ990732.1, MZ990733.1, MZ990734.1, MZ990735.1, MZ990736.1, MZ990737.1, MZ990738.1, MZ990739.1, MZ990740.1, MZ990741.1, MZ990743.1, MZ990744.1, MZ990745.1, MZ990746.1, MZ990747.1, MZ990748.1, MZ990750.1, MZ990751.1, MZ990752.1, MZ990753.1, MZ990754.1, MZ990755.1, MZ990756.1, MZ990757.1, MZ990758.1, MZ990760.1, MZ990761.1, MZ990762.1, MZ990763.1, MZ990764.1, MZ990765.1, MZ990766.1, MZ990767.1, MZ990768.1, MZ990769.1, MZ990770.1, MZ990771.1, MZ990772.1, MZ990773.1, MZ990774.1, MZ990775.1, MZ990776.1, MZ990777.1, MZ990778.1, MZ990779.1, MZ990780.1, MZ990781.1, MZ990782.1, MZ990783.1, MZ990784.1, MZ990785.1, MZ990786.1, MZ990787.1, MZ990788.1, MZ990789.1, MZ990790.1, MZ990791.1, MZ990792.1, MZ990794.1, MZ990795.1, MZ990796.1, MZ990797.1, MZ990798.1, MZ990799.1, MZ990800.1, MZ990801.1, MZ990802.1, MZ990803.1, MZ990804.1, MZ990805.1, MZ990806.1, MZ990807.1, MZ990808.1, MZ990809.1, MZ990810.1, MZ990811.1, MZ990812.1, MZ990813.1, MZ990814.1, MZ990815.1, MZ990816.1, MZ990817.1, MZ990818.1, MZ990819.1, MZ990820.1, MZ990821.1, MZ990823.1, MZ990824.1, MZ990825.1, MZ990826.1, MZ990827.1, MZ990828.1, MZ990829.1, MZ990830.1, MZ990831.1, MZ990832.1, MZ990833.1, MZ990834.1, MZ990835.1, MZ990836.1, MZ990837.1, MZ990838.1, MZ990839.1, MZ990840.1, MZ990841.1, MZ990842.1, MZ990843.1, MZ990844.1, MZ990845.1, MZ990846.1, MZ990847.1, MZ990848.1, MZ990849.1, MZ990850.1, MZ990851.1, MZ990852.1, MZ990853.1, MZ990854.1, MZ990855.1, MZ990856.1, MZ990857.1, MZ990858.1, MZ990859.1, MZ990860.1, MZ990861.1, MZ990862.1, MZ990863.1, MZ990864.1, MZ990865.1, MZ990866.1, MZ990867.1, MZ990868.1, MZ990869.1, MZ990870.1, MZ990871.1, MZ990872.1, MZ990873.1, MZ990874.1, MZ990875.1, MZ990876.1, MZ990877.1, MZ990878.1, MZ990879.1, MZ990880.1, MZ990881.1, MZ990884.1, MZ990885.1, MZ990886.1, MZ990887.1, MZ990888.1, MZ990889.1, MZ990890.1, MZ990891.1, MZ990892.1, MZ990893.1, MZ990895.1, MZ990896.1, MZ990898.1, MZ990899.1, MZ990900.1, MZ990901.1, MZ990902.1, MZ990903.1, MZ990904.1, MZ990905.1, MZ990906.1, MZ990908.1, MZ990909.1, MZ990911.1, MZ990912.1, MZ990913.1, MZ990914.1, MZ990915.1, MZ990916.1, MZ990917.1, MZ990918.1, MZ990919.1, MZ990921.1, MZ990922.1, MZ990923.1, MZ990924.1, MZ990925.1, MZ990926.1, MZ990927.1, MZ990928.1, MZ990929.1, MZ990930.1, MZ990931.1, MZ990933.1, MZ990934.1, MZ990935.1, MZ990936.1, MZ990937.1, MZ990939.1, MZ990940.1, MZ990941.1, MZ990942.1, MZ990943.1, MZ990944.1, MZ990945.1, MZ990946.1, MZ990947.1, MZ990949.1, MZ990950.1, MZ990951.1, MZ990952.1, MZ990953.1, MZ990954.1, MZ990955.1, MZ990956.1, MZ990957.1, MZ990958.1, MZ990959.1, MZ990960.1, MZ990961.1, MZ990962.1, MZ990963.1, MZ990964.1, MZ990965.1, MZ990966.1, MZ990967.1, MZ990968.1, MZ990969.1, MZ990970.1, MZ990971.1, MZ990972.1, MZ990973.1, MZ990975.1, MZ990976.1, MZ990977.1, MZ990978.1, MZ990979.1, MZ990980.1, MZ990981.1, MZ990982.1, MZ990983.1, MZ990984.1, MZ990985.1, MZ990986.1, MZ990987.1, MZ990988.1, MZ990990.1, MZ990991.1, MZ990992.1, MZ990993.1, MZ990994.1, MZ990995.1, MZ990996.1, MZ990997.1, MZ990999.1, MZ991000.1, MZ991001.1, MZ991002.1, MZ991003.1, MZ991005.1, MZ991006.1, MZ991007.1, MZ991009.1, MZ991010.1, MZ991011.1, MZ991013.1, MZ991014.1, MZ991015.1, MZ991016.1, MZ991017.1, MZ991019.1, MZ991020.1, MZ991021.1, MZ991022.1, MZ991023.1, MZ991024.1, MZ991025.1, MZ991026.1, MZ991027.1, MZ991028.1, MZ991029.1, MZ991030.1, MZ991031.1, MZ991032.1, MZ991033.1, MZ991034.1, MZ991036.1, MZ991037.1, MZ991038.1, MZ991039.1, MZ991040.1, MZ991041.1, MZ991042.1, MZ991043.1, MZ991046.1, MZ991047.1, MZ991048.1, MZ991049.1, MZ991050.1, MZ991053.1, MZ991054.1, MZ991055.1, MZ991056.1, MZ991057.1, MZ991058.1, MZ991059.1, MZ991060.1, MZ991061.1, MZ991062.1, MZ991063.1, MZ991064.1, MZ991066.1, MZ991067.1, MZ991068.1, MZ991069.1, MZ991071.1, MZ991072.1, MZ991073.1, MZ991074.1, MZ991075.1, MZ991076.1, MZ991077.1, MZ991078.1, MZ991079.1, MZ991080.1, MZ991083.1, MZ991084.1, MZ991085.1, MZ991086.1, MZ991087.1, MZ991088.1, MZ991091.1, MZ991092.1, MZ991093.1, MZ991094.1, MZ991095.1, MZ991096.1, MZ991097.1, MZ991098.1, MZ991099.1, MZ991100.1, MZ991101.1, MZ991102.1, MZ991103.1, MZ991104.1, MZ991105.1, MZ991106.1, MZ991107.1, MZ991108.1, MZ991110.1, MZ991111.1, MZ991112.1, MZ991113.1, MZ991114.1, MZ991115.1, MZ991116.1, MZ991117.1, MZ991118.1, MZ991119.1, MZ991120.1, MZ991121.1, MZ991122.1, MZ991123.1, MZ991124.1, MZ991125.1, MZ991126.1, MZ991127.1, MZ991129.1, MZ991130.1, MZ991131.1, MZ991132.1, MZ991134.1, MZ991135.1, MZ991136.1, MZ991137.1, MZ991138.1, MZ991139.1, MZ991141.1, MZ991142.1, MZ991143.1, MZ991144.1, MZ991146.1, MZ991147.1, MZ991149.1, MZ991150.1, MZ991151.1, MZ991152.1, MZ991153.1, MZ991154.1, MZ991155.1, MZ991156.1, MZ991157.1, MZ991158.1, MZ991161.1, MZ991162.1, MZ991163.1, MZ991164.1, MZ991165.1, MZ991166.1, MZ991167.1, MZ991168.1, MZ991169.1, MZ991170.1, MZ991171.1, MZ991172.1, MZ991173.1, MZ991174.1, MZ991175.1, MZ991176.1, MZ991177.1, MZ991178.1, MZ991179.1, MZ991180.1, MZ991182.1, MZ991183.1, MZ991184.1, MZ991185.1, MZ991186.1, MZ991187.1, MZ991188.1, MZ991189.1, MZ991190.1, MZ991191.1, MZ991195.1, MZ991196.1, MZ991197.1, MZ991198.1, MZ991199.1, MZ991201.1, MZ991202.1, MZ991203.1, MZ991204.1, MZ991205.1, MZ991206.1, MZ991207.1, MZ991208.1, MZ991209.1, MZ991210.1, MZ991211.1, MZ991212.1, MZ991213.1, MZ991214.1, MZ991215.1, MZ991216.1, MZ991217.1, MZ991218.1, MZ991219.1, MZ991220.1, MZ991221.1, MZ991222.1, MZ991223.1, MZ991224.1, MZ991225.1, MZ991226.1, MZ991227.1, MZ991229.1, MZ991230.1, MZ991231.1, MZ991232.1, MZ991233.1, MZ991234.1, MZ991235.1, MZ991236.1, MZ991237.1, MZ991238.1, MZ991239.1, MZ991240.1, MZ991241.1, MZ991242.1, MZ991243.1, MZ991244.1, MZ991245.1, MZ991246.1, MZ991247.1, MZ991250.1, MZ991252.1, MZ991253.1, MZ991254.1, MZ991255.1, MZ991256.1, MZ991258.1, MZ991259.1, MZ991260.1, MZ991261.1, MZ991262.1, MZ991263.1, MZ991264.1, MZ991265.1, MZ991266.1, MZ991267.1, MZ991268.1, MZ991269.1, MZ991270.1, MZ991272.1, MZ991274.1, MZ991275.1, MZ991276.1, MZ991277.1, MZ991278.1, MZ991280.1, MZ991282.1, MZ991283.1, MZ991284.1, MZ991285.1, MZ991286.1, MZ991287.1, MZ991288.1, MZ991289.1, MZ991290.1, MZ991292.1, MZ991293.1, MZ991294.1, MZ991295.1, MZ991298.1, MZ991299.1, MZ991300.1, MZ991301.1, MZ991302.1, MZ991303.1, MZ991304.1, MZ991305.1, MZ991306.1, MZ991307.1, MZ991308.1, MZ991309.1, MZ991310.1, MZ991311.1, MZ991313.1, MZ991314.1, MZ991317.1, MZ991319.1, MZ991320.1, MZ991321.1, MZ991322.1, MZ991323.1, MZ991325.1, MZ991326.1, MZ991327.1, MZ991328.1, MZ991329.1, MZ991331.1, MZ991332.1, MZ991333.1, MZ991334.1, MZ991335.1, MZ991336.1, MZ991337.1, MZ991338.1, MZ991339.1, MZ991340.1, MZ991341.1, MZ991342.1, MZ991343.1, MZ991344.1, MZ991345.1, MZ991346.1, MZ991347.1, MZ991348.1, MZ991350.1, MZ991352.1, MZ991353.1, MZ991354.1, MZ991355.1, MZ991356.1, MZ991357.1, MZ991358.1, MZ991359.1, MZ991360.1, MZ991361.1, MZ991362.1, MZ991363.1, MZ991364.1, MZ991365.1, MZ991366.1, MZ991367.1, MZ991368.1, MZ991369.1, MZ991370.1, MZ991372.1, MZ991373.1, MZ991374.1, MZ991375.1, MZ991376.1, MZ991377.1, MZ991378.1, MZ991379.1, MZ991380.1, MZ991381.1, MZ991382.1, MZ991383.1, MZ991384.1, MZ991385.1, MZ991386.1, MZ991387.1, MZ991388.1, MZ991389.1, MZ991390.1, MZ991391.1, MZ991392.1, MZ991393.1, MZ991394.1, MZ991395.1, MZ991396.1, MZ991397.1, MZ991398.1, MZ991399.1, MZ991400.1, MZ991401.1, MZ991402.1, MZ991403.1, MZ991404.1, MZ991405.1, MZ991406.1, MZ991407.1, MZ991408.1, MZ991409.1, MZ991410.1, MZ991411.1, MZ991412.1, MZ991413.1, MZ991414.1, MZ991415.1, MZ991416.1, MZ991417.1, MZ991418.1, MZ991419.1, MZ991420.1, MZ991421.1, MZ991422.1, MZ991423.1, MZ991426.1, MZ991427.1, MZ991428.1, MZ991430.1, MZ991431.1, MZ991432.1, MZ991433.1, MZ991434.1, MZ991435.1, MZ991436.1, MZ991437.1, MZ991438.1, MZ991439.1, MZ991440.1, MZ991442.1, MZ991443.1, MZ991444.1, MZ991445.1, MZ991446.1, MZ991447.1, MZ991448.1, MZ991449.1, MZ991450.1, MZ991451.1, MZ991452.1, MZ991453.1, MZ991454.1, MZ991455.1, MZ991456.1, MZ991458.1, MZ991459.1, MZ991460.1, MZ991461.1, MZ991462.1, MZ991463.1, MZ991464.1, MZ991465.1, MZ991466.1, MZ991467.1, MZ991469.1, MZ991470.1, MZ991471.1, MZ991472.1, MZ991473.1, MZ991474.1, MZ991475.1, MZ991477.1, MZ991479.1, MZ991480.1, MZ991481.1, MZ991482.1, MZ991483.1, MZ991485.1, MZ991486.1, MZ991487.1, MZ991488.1, MZ991489.1, MZ991490.1, MZ991491.1, MZ991492.1, MZ991493.1, MZ991494.1, MZ991495.1, MZ991496.1, MZ991497.1, MZ991498.1, MZ991499.1, MZ991500.1, MZ991501.1, MZ991502.1, MZ991503.1, MZ991504.1, MZ991505.1, MZ991506.1, MZ991507.1, MZ991509.1, MZ991510.1, MZ991511.1, MZ991512.1, MZ991513.1, MZ991514.1, MZ991515.1, MZ991516.1, MZ991517.1, MZ991518.1, MZ991521.1, MZ991522.1, MZ991523.1, MZ991524.1, MZ991525.1, MZ991526.1, MZ991527.1, MZ991528.1, MZ991530.1, MZ991531.1, MZ991532.1, MZ991533.1, MZ991534.1, MZ991535.1, MZ991536.1, MZ991538.1, MZ991540.1, MZ991541.1, MZ991542.1, MZ991543.1, MZ991544.1, MZ991545.1, MZ991546.1, MZ991547.1, MZ991548.1, MZ991549.1, MZ991550.1, MZ991551.1, MZ991552.1, MZ991553.1, MZ991554.1, MZ991555.1, MZ991556.1, MZ991557.1, MZ991558.1, MZ991560.1, MZ991561.1, MZ991562.1, MZ991563.1, MZ991564.1, MZ991565.1, MZ991566.1, MZ991567.1, MZ991569.1, MZ991570.1, MZ991571.1, MZ991572.1, MZ991573.1, MZ991574.1, MZ991575.1, MZ991576.1, MZ991577.1, MZ991578.1, MZ991579.1, MZ991580.1, MZ991581.1, MZ991582.1, MZ991583.1, MZ991584.1, MZ991585.1, MZ991587.1, MZ991588.1, MZ991589.1, MZ991590.1, MZ991591.1, MZ991592.1, MZ991593.1, MZ991594.1, MZ991595.1, MZ991596.1, MZ991597.1, MZ991598.1, MZ991599.1, MZ991600.1, MZ991601.1, MZ991602.1, MZ991603.1, MZ991604.1, MZ991605.1, MZ991606.1, MZ991607.1, MZ991608.1, MZ991609.1, MZ991610.1, MZ991611.1, MZ991612.1, MZ991613.1, MZ991614.1, MZ991615.1, MZ991616.1, MZ991617.1, MZ991618.1, MZ991619.1, MZ991620.1, MZ991621.1, MZ991622.1, MZ991623.1, MZ991625.1, MZ991626.1, MZ991628.1, MZ991630.1, MZ991631.1, MZ991632.1, MZ991633.1, MZ991634.1, MZ991635.1, MZ991636.1, MZ991637.1, MZ991638.1, MZ991639.1, MZ991640.1, MZ991641.1, MZ991642.1, MZ991643.1, MZ991644.1, MZ991645.1, MZ991646.1, MZ991647.1, MZ991648.1, MZ991649.1, MZ991650.1, MZ991651.1, MZ991652.1, MZ991653.1, MZ991654.1, MZ991655.1, MZ991656.1, MZ991657.1, MZ991658.1, MZ991660.1, MZ991661.1, MZ991662.1, MZ991663.1, MZ991664.1, MZ991665.1, MZ991666.1, MZ991667.1, MZ991668.1, MZ991669.1, MZ991670.1, MZ991671.1, MZ991672.1, MZ991673.1, MZ991674.1, MZ991675.1, MZ991676.1, MZ991677.1, MZ991679.1, MZ991680.1, MZ991681.1, MZ991682.1, MZ991683.1, MZ991684.1, MZ991685.1, MZ991686.1, MZ991688.1, MZ991689.1, MZ991691.1, MZ991692.1, MZ991693.1, MZ991694.1, MZ991695.1, MZ991696.1, MZ991697.1, MZ991698.1, MZ991699.1, MZ991700.1, MZ991701.1, MZ991702.1, MZ991703.1, MZ991704.1, MZ991705.1, MZ991707.1, MZ991708.1, MZ991709.1, MZ991710.1, MZ991711.1, MZ991712.1, MZ991713.1, MZ991715.1, MZ991716.1, MZ991718.1, MZ991719.1, MZ991720.1, MZ991721.1, MZ991722.1, MZ991723.1, MZ991724.1, MZ991725.1, MZ991727.1, MZ991728.1, MZ991729.1, MZ991730.1, MZ991731.1, MZ991732.1, MZ991734.1, MZ991735.1, MZ991736.1, MZ991737.1, MZ991738.1, MZ991739.1, MZ991740.1, MZ991741.1, MZ991742.1, MZ991743.1, MZ991744.1, MZ991745.1, MZ991746.1, MZ991747.1, MZ991748.1, MZ991749.1, MZ991750.1, MZ991751.1, MZ991752.1, MZ991753.1, MZ991754.1, MZ991756.1, MZ991757.1, MZ991758.1, MZ991759.1, MZ991760.1, MZ991761.1, MZ991762.1, MZ991763.1, MZ991764.1, MZ991765.1, MZ991766.1, MZ991767.1, MZ991768.1, MZ991769.1, MZ991770.1, MZ991771.1, MZ991772.1, MZ991773.1, MZ991774.1, MZ991775.1, MZ991776.1, MZ991777.1, MZ991778.1, MZ991779.1, MZ991780.1, MZ991781.1, MZ991782.1, MZ991783.1, MZ991784.1, MZ991785.1, MZ991786.1, MZ991787.1, MZ991788.1, MZ991789.1, MZ991790.1, MZ991791.1, MZ991792.1, MZ991793.1, MZ991794.1, MZ991795.1, MZ991796.1, MZ991797.1, MZ991798.1, MZ991799.1, MZ991800.1, MZ991801.1, MZ991802.1, MZ991803.1, MZ991804.1, MZ991805.1, MZ991806.1, MZ991807.1, MZ991808.1, MZ991810.1, MZ991811.1, MZ991812.1, MZ991813.1, MZ991814.1, MZ991815.1, MZ991816.1, MZ991817.1, MZ991818.1, MZ991819.1, MZ991820.1, MZ991821.1, MZ991822.1, MZ991823.1, MZ991824.1, MZ991825.1, MZ991826.1, MZ991828.1, MZ991829.1, MZ991830.1, MZ991831.1, MZ991833.1, MZ991834.1, MZ991835.1, MZ991836.1, MZ991838.1, MZ991839.1, MZ991840.1, MZ991841.1, MZ991842.1, MZ991843.1, MZ991844.1, MZ991846.1, MZ991847.1, MZ991848.1, MZ991849.1, MZ991850.1, MZ991851.1, MZ991852.1, MZ991853.1, MZ991854.1, MZ991855.1, MZ991856.1, MZ991857.1, MZ991860.1, MZ991861.1, MZ991862.1, MZ991863.1, MZ991865.1, MZ991866.1, MZ991867.1, MZ991868.1, MZ991871.1, MZ991872.1, MZ991873.1, MZ991874.1, MZ991875.1, MZ991876.1, MZ991877.1, MZ991878.1, MZ991880.1, MZ991881.1, MZ991882.1, MZ991884.1, MZ991885.1, MZ991886.1, MZ991887.1, MZ991888.1, MZ991889.1, MZ991890.1, MZ991891.1, MZ991892.1, MZ991893.1, MZ991894.1, MZ991895.1, MZ991896.1, MZ991897.1, MZ991898.1, MZ991899.1, MZ991900.1, MZ991901.1, MZ991902.1, MZ991903.1, MZ991904.1, MZ991905.1, MZ991906.1, MZ991907.1, MZ991908.1, MZ991909.1, MZ991910.1, MZ991911.1, MZ991913.1, MZ991914.1, MZ991915.1, MZ991916.1, MZ991917.1, MZ991918.1, MZ991919.1, MZ991920.1, MZ991921.1, MZ991922.1, MZ991923.1, MZ991924.1, MZ991926.1, MZ991927.1, MZ991928.1, MZ991929.1, MZ991930.1, MZ991931.1, MZ991932.1, MZ991933.1, MZ991934.1, MZ991935.1, MZ991936.1, MZ991937.1, MZ991938.1, MZ991939.1, MZ991940.1, MZ991941.1, MZ991942.1, MZ991943.1, MZ991944.1, MZ991945.1, MZ991946.1, MZ991948.1, MZ991949.1, MZ991950.1, MZ991951.1, MZ991952.1, MZ991954.1, MZ991955.1, MZ991957.1, MZ991958.1, MZ991959.1, MZ991962.1, MZ991963.1, MZ991964.1, MZ991965.1, MZ991966.1, MZ991967.1, MZ991968.1, MZ991969.1, MZ991970.1, MZ991971.1, MZ991972.1, MZ991973.1, MZ991974.1, MZ991975.1, MZ991976.1, MZ991977.1, MZ991978.1, MZ991979.1, MZ991980.1, MZ991982.1, MZ991983.1, MZ991984.1, MZ991985.1, MZ991986.1, MZ991987.1, MZ991989.1, MZ991990.1, MZ991991.1, MZ991992.1, MZ991993.1, MZ991994.1, MZ991995.1, MZ991996.1, MZ991997.1, MZ991998.1, MZ991999.1, MZ992000.1, MZ992002.1, MZ992003.1, MZ992004.1, MZ992005.1, MZ992006.1, MZ992007.1, MZ992008.1, MZ992009.1, MZ992010.1, MZ992011.1, MZ992012.1, MZ992013.1, MZ992014.1, MZ992015.1, MZ992016.1, MZ992017.1, MZ992018.1, MZ992020.1, MZ992021.1, MZ992022.1, MZ992023.1, MZ992024.1, MZ992025.1, MZ992026.1, MZ992027.1, MZ992028.1, MZ992029.1, MZ992031.1, MZ992032.1, MZ992033.1, MZ992035.1, MZ992036.1, MZ992037.1, MZ992038.1, MZ992039.1, MZ992040.1, MZ992041.1, MZ992042.1, MZ992043.1, MZ992044.1, MZ992045.1, MZ992046.1, MZ992047.1, MZ992048.1, MZ992049.1, MZ992050.1, MZ992051.1, MZ992052.1, MZ992053.1, MZ992054.1, MZ992055.1, MZ992056.1, MZ992057.1, MZ992058.1, MZ992059.1, MZ992060.1, MZ992061.1, MZ992062.1, MZ992063.1, MZ992064.1, MZ992065.1, MZ992066.1, MZ992067.1, MZ992068.1, MZ992069.1, MZ992070.1, MZ992071.1, MZ992072.1, MZ992073.1, MZ992074.1, MZ992075.1, MZ992076.1, MZ992077.1, MZ992078.1, MZ992079.1, MZ992080.1, MZ992081.1, MZ992082.1, MZ992083.1, MZ992084.1, MZ992085.1, MZ992086.1, MZ992087.1, MZ992088.1, MZ992089.1, MZ992090.1, MZ992091.1, MZ992092.1, MZ992093.1, MZ992094.1, MZ992095.1, MZ992096.1, MZ992097.1, MZ992098.1, MZ992099.1, MZ992100.1, MZ992101.1, MZ992102.1, MZ992103.1, MZ992105.1, MZ992106.1, MZ992107.1, MZ992108.1, MZ992109.1, MZ992110.1, MZ992111.1, MZ992112.1, MZ992113.1, MZ992114.1, MZ992115.1, MZ992116.1, MZ992117.1, MZ992118.1, MZ992119.1, MZ992120.1, MZ992123.1, MZ992124.1, MZ992125.1, MZ992126.1, MZ992127.1, MZ992128.1, MZ992129.1, MZ992130.1, MZ992131.1, MZ992132.1, MZ992133.1, MZ992134.1, MZ992135.1, MZ992137.1, MZ992138.1, MZ992139.1, MZ992140.1, MZ992141.1, MZ992142.1, MZ992143.1, MZ992144.1, MZ992145.1, MZ992146.1, MZ992147.1, MZ992148.1, MZ992149.1, MZ992150.1, MZ992151.1, MZ992152.1, MZ992153.1, MZ992154.1, MZ992155.1, MZ992156.1, MZ992157.1, MZ992158.1, MZ992159.1, MZ992160.1, MZ992161.1, MZ992162.1, MZ992163.1, MZ992164.1, MZ992166.1, MZ992167.1, MZ992168.1, MZ992170.1, MZ992171.1, MZ992172.1, MZ992173.1, MZ992174.1, MZ992175.1, MZ992176.1, MZ992177.1, MZ992178.1, MZ992179.1, MZ992180.1, MZ992181.1, MZ992182.1, MZ992183.1, MZ992184.1, MZ992186.1, MZ992187.1, MZ992188.1, MZ992189.1, MZ992190.1, MZ992191.1, MZ992192.1, MZ992193.1, MZ992194.1, MZ992195.1, MZ992196.1, MZ992197.1, MZ992198.1, MZ992199.1, MZ992200.1, MZ992201.1, MZ992202.1, MZ992203.1, MZ992204.1, MZ992205.1, MZ992206.1, MZ992208.1, MZ992209.1, MZ992210.1, MZ992211.1, MZ992212.1, MZ992213.1, MZ992214.1, MZ992216.1, MZ992217.1, MZ992218.1, MZ992219.1, MZ992220.1, MZ992221.1, MZ992222.1, MZ992223.1, MZ992224.1, MZ992225.1, MZ992226.1, MZ992227.1, MZ992228.1, MZ992230.1, MZ992231.1, MZ992232.1, MZ992233.1, MZ992234.1, MZ992235.1, MZ992236.1, MZ992237.1, MZ992238.1, MZ992239.1, MZ992241.1, MZ992242.1, MZ992243.1, MZ992244.1, MZ992245.1, MZ992246.1, MZ992247.1, MZ992248.1, MZ992249.1, MZ992250.1, MZ992251.1, MZ992252.1, MZ992253.1, MZ992254.1, MZ992255.1, MZ992256.1, MZ992257.1, MZ992258.1, MZ992259.1, MZ992260.1, MZ992261.1, MZ992262.1, MZ992263.1, MZ992264.1, MZ992265.1, MZ992266.1, MZ992267.1, MZ992269.1, MZ992270.1, MZ992271.1, MZ992272.1, MZ992273.1, MZ992274.1, MZ992275.1, MZ992276.1, MZ992277.1, MZ992278.1, MZ992279.1, MZ992280.1, MZ992281.1, MZ992282.1, MZ992283.1, MZ992284.1, MZ992285.1, MZ992286.1, MZ992287.1, MZ992288.1, MZ992289.1, MZ992290.1, MZ992291.1, MZ992292.1, MZ992294.1, MZ992295.1, MZ992296.1, MZ992297.1, MZ992299.1, MZ992300.1, MZ992301.1, MZ992302.1, MZ992303.1, MZ992304.1, MZ992305.1, MZ992306.1, MZ992307.1, MZ992308.1, MZ992309.1, MZ992310.1, MZ992311.1, MZ992312.1, MZ992313.1, MZ992314.1, MZ992315.1, MZ992316.1, MZ992317.1, MZ992318.1, MZ992319.1, MZ992320.1, MZ992321.1, MZ992322.1, MZ992323.1, MZ992324.1, MZ992325.1, MZ992327.1, MZ992328.1, MZ992329.1, MZ992330.1, MZ992331.1, MZ992332.1, MZ992333.1, MZ992335.1, MZ992336.1, MZ992337.1, MZ992338.1, MZ992339.1, MZ992340.1, MZ992341.1, MZ992342.1, MZ992343.1, MZ992345.1, MZ992346.1, MZ992347.1, MZ992348.1, MZ992349.1, MZ992350.1, MZ992351.1, MZ992352.1, MZ992353.1, MZ992354.1, MZ992355.1, MZ992356.1, MZ992357.1, MZ992358.1, MZ992359.1, MZ992361.1, MZ992362.1, MZ992363.1, MZ992364.1, MZ992365.1, MZ992366.1, MZ992367.1, MZ992368.1, MZ992369.1, MZ992370.1, MZ992371.1, MZ992372.1, MZ992373.1, MZ992374.1, MZ992375.1, MZ992376.1, MZ992377.1, MZ992378.1, MZ992379.1, MZ992380.1, MZ992381.1, MZ992382.1, MZ992383.1, MZ992384.1, MZ992385.1, MZ992386.1, MZ992387.1, MZ992388.1, MZ992389.1, MZ992390.1, MZ992391.1, MZ992392.1, MZ992393.1, MZ992394.1, MZ992395.1, MZ992396.1, MZ992397.1, MZ992398.1, MZ992399.1, MZ992400.1, MZ992401.1, MZ992402.1, MZ992403.1, MZ992404.1, MZ992405.1, MZ992406.1, MZ992407.1, MZ992408.1, MZ992409.1, MZ992410.1, MZ992411.1, MZ992412.1, MZ992413.1, MZ992415.1, MZ992416.1, MZ992417.1, MZ992418.1, MZ992419.1, MZ992420.1, MZ992421.1, MZ992422.1, MZ992424.1, MZ992425.1, MZ992426.1, MZ992427.1, MZ992428.1, MZ992429.1, MZ992430.1, MZ992431.1, MZ992433.1, MZ992434.1, MZ992435.1, MZ992436.1, MZ992437.1, MZ992438.1, MZ992439.1, MZ992440.1, MZ992441.1, MZ992442.1, MZ992443.1, MZ992444.1, MZ992445.1, MZ992446.1, MZ992447.1, MZ992448.1, MZ992449.1, MZ992450.1, MZ992451.1, MZ992452.1, MZ992453.1, MZ992454.1, MZ992456.1, MZ992457.1, MZ992458.1, MZ992459.1, MZ992460.1, MZ992461.1, MZ992462.1, MZ992463.1, MZ992464.1, MZ992465.1, MZ992466.1, MZ992467.1, MZ992468.1, MZ992469.1, MZ992470.1, MZ992471.1, MZ992472.1, MZ992473.1, MZ992475.1, MZ992476.1, MZ992477.1, MZ992480.1, MZ992481.1, MZ992482.1, MZ992483.1, MZ992484.1, MZ992485.1, MZ992486.1, MZ992488.1, MZ992489.1, MZ992490.1, MZ992491.1, MZ992492.1, MZ992493.1, MZ992494.1, MZ992495.1, MZ992496.1, MZ992497.1, MZ992498.1, MZ992500.1, MZ992501.1, MZ992502.1, MZ992503.1, MZ992504.1, MZ992505.1, MZ992506.1, MZ992507.1, MZ992508.1, MZ992509.1, MZ992510.1, MZ992511.1, MZ992512.1, MZ992513.1, MZ992514.1, MZ992515.1, MZ992516.1, MZ992517.1, MZ992518.1, MZ992520.1, MZ992522.1, MZ992523.1, MZ992524.1, MZ992526.1, MZ992527.1, MZ992528.1, MZ992529.1, MZ992530.1, MZ992531.1, MZ992532.1, MZ992533.1, MZ992534.1, MZ992535.1, MZ992536.1, MZ992537.1, MZ992538.1, MZ992539.1, MZ992540.1, MZ992541.1, MZ992542.1, MZ992543.1, MZ992544.1, MZ992545.1, MZ992546.1, MZ992547.1, MZ992548.1, MZ992549.1, MZ992550.1, MZ992551.1, MZ992552.1, MZ992553.1, MZ992554.1, MZ992557.1, MZ992558.1, MZ992559.1, MZ992560.1, MZ992561.1, MZ992562.1, MZ992563.1, MZ992564.1, MZ992565.1, MZ992566.1, MZ992567.1, MZ992568.1, MZ992569.1, MZ992570.1, MZ992571.1, MZ992572.1, MZ992573.1, MZ992574.1, MZ992575.1, MZ992576.1, MZ992577.1, MZ992578.1, MZ992579.1, MZ992580.1, MZ992581.1, MZ992582.1, MZ992583.1, MZ992584.1, MZ992585.1, MZ992586.1, MZ992587.1, MZ992588.1, MZ992589.1, MZ992590.1, MZ992591.1, MZ992592.1, MZ992593.1, MZ992594.1, MZ992595.1, MZ992596.1, MZ992597.1, MZ992598.1, MZ992600.1, MZ992601.1, MZ992602.1, MZ992603.1, MZ992604.1, MZ992605.1, MZ992606.1, MZ992607.1, MZ992608.1, MZ992609.1, MZ992610.1, MZ992611.1, MZ992612.1, MZ992613.1, MZ992615.1, MZ992616.1, MZ992617.1, MZ992618.1, MZ992619.1, MZ992620.1, MZ992621.1, MZ992622.1, MZ992623.1, MZ992624.1, MZ992625.1, MZ992626.1, MZ992627.1, MZ992628.1, MZ992629.1, MZ992630.1, MZ992631.1, MZ992632.1, MZ992633.1, MZ992634.1, MZ992635.1, MZ992636.1, MZ992637.1, MZ992639.1, MZ992640.1, MZ992641.1, MZ992642.1, MZ992643.1, MZ992644.1, MZ992645.1, MZ992646.1, MZ992647.1, MZ992648.1, MZ992649.1, MZ992650.1, MZ992651.1, MZ992652.1, MZ992653.1, MZ992655.1, MZ992656.1, MZ992657.1, MZ992658.1, MZ992659.1, MZ992660.1, MZ992661.1, MZ992662.1, MZ992663.1, MZ992664.1, MZ992666.1, MZ992667.1, MZ992668.1, MZ992669.1, MZ992670.1, MZ992671.1, MZ992672.1, MZ992673.1, MZ992674.1, MZ992675.1, MZ992676.1, MZ992677.1, MZ992678.1, MZ992679.1, MZ992680.1, MZ992681.1, MZ992682.1, MZ992683.1, MZ992684.1, MZ992685.1, MZ992686.1, MZ992687.1, MZ992688.1, MZ992689.1, MZ992690.1, MZ992691.1, MZ992692.1, MZ992694.1, MZ992695.1, MZ992696.1, MZ992697.1, MZ992698.1, MZ992699.1, MZ992700.1, MZ992701.1, MZ992702.1, MZ992703.1, MZ992704.1, MZ992706.1, MZ992707.1, MZ992708.1, MZ992709.1, MZ992710.1, MZ992711.1, MZ992712.1, MZ992713.1, MZ992714.1, MZ992715.1, MZ992716.1, MZ992717.1, MZ992718.1, MZ992719.1, MZ992720.1, MZ992721.1, MZ992722.1, MZ992724.1, MZ992725.1, MZ992726.1, MZ992727.1, MZ992728.1, MZ992729.1, MZ992730.1, MZ992732.1, MZ992733.1, MZ992734.1, MZ992735.1, MZ992736.1, MZ992737.1, MZ992738.1, MZ992739.1, MZ992740.1, MZ992741.1, MZ992742.1, MZ992743.1, MZ992744.1, MZ992745.1, MZ992746.1, MZ992747.1, MZ992748.1, MZ992749.1, MZ992750.1, MZ992751.1, MZ992752.1, MZ992753.1, MZ992754.1, MZ992755.1, MZ992756.1, MZ992757.1, MZ992758.1, MZ992759.1, MZ992760.1, MZ992761.1, MZ992762.1, MZ992763.1, MZ992764.1, MZ992765.1, MZ992766.1, MZ992768.1, MZ992769.1, MZ992770.1, MZ992771.1, MZ992772.1, MZ992773.1, MZ992774.1, MZ992775.1, MZ992776.1, MZ992777.1, MZ992778.1, MZ992779.1, MZ992780.1, MZ992781.1, MZ992782.1, MZ992783.1, MZ992784.1, MZ992785.1, MZ992786.1, MZ992787.1, MZ992788.1, MZ992789.1, MZ992790.1, MZ992791.1, MZ992793.1, MZ992794.1, MZ992795.1, MZ992797.1, MZ992798.1, MZ992799.1, MZ992800.1, MZ992802.1, MZ992803.1, MZ992804.1, MZ992805.1, MZ992807.1, MZ992808.1, MZ992809.1, MZ992810.1, MZ992811.1, MZ992812.1, MZ992813.1, MZ992814.1, MZ992815.1, MZ992816.1, MZ992817.1, MZ992818.1, MZ992819.1, MZ992820.1, MZ992821.1, MZ992822.1, MZ992823.1, MZ992824.1, MZ992825.1, MZ992826.1, MZ992827.1, MZ992828.1, MZ992829.1, MZ992830.1, MZ992831.1, MZ992832.1, MZ992833.1, MZ992834.1, MZ992835.1, MZ992836.1, MZ992837.1, MZ992838.1, MZ992839.1, MZ992840.1, MZ992841.1, MZ992842.1, MZ992843.1, MZ992844.1, MZ992845.1, MZ992846.1, MZ992847.1, MZ992848.1, MZ992849.1, MZ992850.1, MZ992851.1, MZ992853.1, MZ992854.1, MZ992855.1, MZ992856.1, MZ992857.1, MZ992858.1, MZ992859.1, MZ992860.1, MZ992861.1, MZ992863.1, MZ992864.1, MZ992865.1, MZ992866.1, MZ992867.1, MZ992869.1, MZ992870.1, MZ992871.1, MZ992872.1, MZ992873.1, MZ992874.1, MZ992875.1, MZ992876.1, MZ992877.1, MZ992879.1, MZ992881.1, MZ992882.1, MZ992883.1, MZ992884.1, MZ992885.1, MZ992886.1, MZ992887.1, MZ992888.1, MZ992889.1, MZ992890.1, MZ992891.1, MZ992892.1, MZ992893.1, MZ992894.1, MZ992895.1, MZ992896.1, MZ992897.1, MZ992898.1, MZ992899.1, MZ992900.1, MZ992901.1, MZ992902.1, MZ992903.1, MZ992904.1, MZ992905.1, MZ992906.1, MZ992907.1, MZ992908.1, MZ992909.1, MZ992910.1, MZ992911.1, MZ992912.1, MZ992913.1, MZ992914.1, MZ992915.1, MZ992916.1, MZ992917.1, MZ992918.1, MZ992919.1, MZ992920.1, MZ992921.1, MZ992922.1, MZ992923.1, MZ992924.1, MZ992925.1, MZ992926.1, MZ992927.1, MZ992928.1, MZ992930.1, MZ992931.1, MZ992932.1, MZ992933.1, MZ992934.1, MZ992935.1, MZ992936.1, MZ992937.1, MZ992938.1, MZ992939.1, MZ992940.1, MZ992941.1, MZ992942.1, MZ992943.1, MZ992944.1, MZ992945.1, MZ992947.1, MZ992948.1, MZ992949.1, MZ992950.1, MZ992951.1, MZ992952.1, MZ992953.1, MZ992954.1, MZ992955.1, MZ992956.1, MZ992957.1, MZ992958.1, MZ992959.1, MZ992960.1, MZ992961.1, MZ992962.1, MZ992963.1, MZ992964.1, MZ992965.1, MZ992966.1, MZ992968.1, MZ992969.1, MZ992970.1, MZ992971.1, MZ992972.1, MZ992973.1, MZ992974.1, MZ992975.1, MZ992976.1, MZ992977.1, MZ992978.1, MZ992979.1, MZ992980.1, MZ992983.1, MZ992984.1, MZ992985.1, MZ992986.1, MZ992987.1, MZ992988.1, MZ992989.1, MZ992990.1, MZ992991.1, MZ992992.1, MZ992993.1, MZ992994.1, MZ992995.1, MZ992996.1, MZ992997.1, MZ992998.1, MZ992999.1, MZ993000.1, MZ993001.1, MZ993002.1, MZ993003.1, MZ993005.1, MZ993006.1, MZ993007.1, MZ993008.1, MZ993009.1, MZ993010.1, MZ993011.1, MZ993012.1, MZ993013.1, MZ993014.1, MZ993015.1, MZ993016.1, MZ993017.1, MZ993019.1, MZ993020.1, MZ993021.1, MZ993022.1, MZ993023.1, MZ993024.1, MZ993025.1, MZ993026.1, MZ993027.1, MZ993028.1, MZ993029.1, MZ993030.1, MZ993031.1, MZ993032.1, MZ993033.1, MZ993034.1, MZ993035.1, MZ993036.1, MZ993037.1, MZ993038.1, MZ993040.1, MZ993041.1, MZ993042.1, MZ993043.1, MZ993044.1, MZ993045.1, MZ993046.1, MZ993047.1, MZ993048.1, MZ993049.1, MZ993050.1, MZ993051.1, MZ993052.1, MZ993053.1, MZ993054.1, MZ993055.1, MZ993056.1, MZ993057.1, MZ993058.1, MZ993059.1, MZ993060.1, MZ993061.1, MZ993062.1, MZ993063.1, MZ993064.1, MZ993065.1, MZ993066.1, MZ993068.1, MZ993069.1, MZ993070.1, MZ993071.1, MZ993072.1, MZ993073.1, MZ993074.1, MZ993075.1, MZ993076.1, MZ993077.1, MZ993078.1, MZ993080.1, MZ993081.1, MZ993082.1, MZ993083.1, MZ993084.1, MZ993085.1, MZ993086.1, MZ993087.1, MZ993088.1, MZ993089.1, MZ993090.1, MZ993091.1, MZ993092.1, MZ993093.1, MZ993094.1, MZ993095.1, MZ993096.1, MZ993098.1, MZ993099.1, MZ993100.1, MZ993101.1, MZ993102.1, MZ993103.1, MZ993104.1, MZ993105.1, MZ993106.1, MZ993107.1, MZ993108.1, MZ993109.1, MZ993110.1, MZ993111.1, MZ993113.1, MZ993114.1, MZ993115.1, MZ993116.1, MZ993118.1, MZ993119.1, MZ993120.1, MZ993121.1, MZ993122.1, MZ993123.1, MZ993124.1, MZ993125.1, MZ993126.1, MZ993127.1, MZ993128.1, MZ993129.1, MZ993130.1, MZ993131.1, MZ993132.1, MZ993133.1, MZ993134.1, MZ993135.1, MZ993136.1, MZ993137.1, MZ993138.1, MZ993139.1, MZ993140.1, MZ993141.1, MZ993142.1, MZ993143.1, MZ993144.1, MZ993145.1, MZ993146.1, MZ993148.1, MZ993149.1, MZ993150.1, MZ993151.1, MZ993152.1, MZ993153.1, MZ993155.1, MZ993156.1, MZ993157.1, MZ993158.1, MZ993159.1, MZ993160.1, MZ993161.1, MZ993162.1, MZ993163.1, MZ993164.1, MZ993165.1, MZ993166.1, MZ993167.1, MZ993168.1, MZ993169.1, MZ993170.1, MZ993171.1, MZ993172.1, MZ993173.1, MZ993174.1, MZ993175.1, MZ993176.1, MZ993177.1, MZ993178.1, MZ993179.1, MZ993180.1, MZ993181.1, MZ993182.1, MZ993183.1, MZ993184.1, MZ993185.1, MZ993186.1, MZ993187.1, MZ993188.1, MZ993189.1, MZ993191.1, MZ993192.1, MZ993193.1, MZ993195.1, MZ993196.1, MZ993197.1, MZ993198.1, MZ993200.1, MZ993201.1, MZ993202.1, MZ993203.1, MZ993204.1, MZ993205.1, MZ993207.1, MZ993208.1, MZ993209.1, MZ993210.1, MZ993211.1, MZ993212.1, MZ993213.1, MZ993214.1, MZ993215.1, MZ993216.1, MZ993217.1, MZ993218.1, MZ993219.1, MZ993220.1, MZ993221.1, MZ993222.1, MZ993223.1, MZ993224.1, MZ993225.1, MZ993226.1, MZ993227.1, MZ993228.1, MZ993230.1, MZ993232.1, MZ993233.1, MZ993234.1, MZ993235.1, MZ993236.1, MZ993237.1, MZ993238.1, MZ993239.1, MZ993240.1, MZ993241.1, MZ993242.1, MZ993243.1, MZ993244.1, MZ993245.1, MZ993246.1, MZ993247.1, MZ993248.1, MZ993249.1, MZ993250.1, MZ993251.1, MZ993252.1, MZ993253.1, MZ993254.1, MZ993255.1, MZ993256.1, MZ993257.1, MZ993258.1, MZ993259.1, MZ993262.1, MZ993263.1, MZ993265.1, MZ993266.1, MZ993267.1, MZ993268.1, MZ993269.1, MZ993270.1, MZ993271.1, MZ993272.1, MZ993274.1, MZ993275.1, MZ993276.1, MZ993277.1, MZ993278.1, MZ993279.1, MZ993280.1, MZ993281.1, MZ993282.1, MZ993283.1, MZ993284.1, MZ993285.1, MZ993286.1, MZ993287.1, MZ993289.1, MZ993290.1, MZ993291.1, MZ993292.1, MZ993294.1, MZ993295.1, MZ993296.1, MZ993297.1, MZ993298.1, MZ993299.1, MZ993300.1, MZ993301.1, MZ993302.1, MZ993304.1, MZ993305.1, MZ993306.1, MZ993307.1, MZ993308.1, MZ993309.1, MZ993310.1, MZ993311.1, MZ993312.1, MZ993313.1, MZ993315.1, MZ993316.1, MZ993317.1, MZ993318.1, MZ993319.1, MZ993320.1, MZ993321.1, MZ993322.1, MZ993323.1, MZ993324.1, MZ993325.1, MZ993326.1, MZ993327.1, MZ993328.1, MZ993329.1, MZ993330.1, MZ993331.1, MZ993332.1, MZ993333.1, MZ993334.1, MZ993335.1, MZ993336.1, MZ993337.1, MZ993338.1, MZ993339.1, MZ993340.1, MZ993341.1, MZ993342.1, MZ993343.1, MZ993344.1, MZ993345.1, MZ993346.1, MZ993347.1, MZ993348.1, MZ993349.1, MZ993351.1, MZ993352.1, MZ993353.1, MZ993354.1, MZ993356.1, MZ993359.1, MZ993360.1, MZ993361.1, MZ993362.1, MZ993363.1, MZ993364.1, MZ993365.1, MZ993366.1, MZ993367.1, MZ993368.1, MZ993369.1, MZ993370.1, MZ993371.1, MZ993372.1, MZ993373.1, MZ993374.1, MZ993375.1, MZ993376.1, MZ993377.1, MZ993378.1, MZ993379.1, MZ993380.1, MZ993381.1, MZ993382.1, MZ993384.1, MZ993385.1, MZ993386.1, MZ993387.1, MZ993388.1, MZ993389.1, MZ993390.1, MZ993391.1, MZ993392.1, MZ993393.1, MZ993394.1, MZ993395.1, MZ993396.1, MZ993397.1, MZ993398.1, MZ993399.1, MZ993400.1, MZ993401.1, MZ993402.1, MZ993403.1, MZ993404.1, MZ993405.1, MZ993406.1, MZ993407.1, MZ993408.1, MZ993410.1, MZ993411.1, MZ993412.1, MZ993413.1, MZ993414.1, MZ993415.1, MZ993416.1, MZ993417.1, MZ993418.1, MZ993420.1, MZ993421.1, MZ993422.1, MZ993423.1, MZ993424.1, MZ993425.1, MZ993426.1, MZ993427.1, MZ993428.1, MZ993429.1, MZ993430.1, MZ993431.1, MZ993432.1, MZ993433.1, MZ993434.1, MZ993435.1, MZ993436.1, MZ993437.1, MZ993438.1, MZ993439.1, MZ993440.1, MZ993441.1, MZ993442.1, MZ993443.1, MZ993444.1, MZ993445.1, MZ993446.1, MZ993447.1, MZ993449.1, MZ993450.1, MZ993451.1, MZ993452.1, MZ993453.1, MZ993454.1, MZ993455.1, MZ993456.1, MZ993457.1, MZ993458.1, MZ993459.1, MZ993460.1, MZ993461.1, MZ993462.1, MZ993463.1, MZ993464.1, MZ993465.1, MZ993466.1, MZ993468.1, MZ993469.1, MZ993471.1, MZ993472.1, MZ993473.1, MZ993474.1, MZ993475.1, MZ993476.1, MZ993477.1, MZ993478.1, MZ993479.1, MZ993480.1, MZ993481.1, MZ993482.1, MZ993483.1, MZ993484.1, MZ993485.1, MZ993486.1, MZ993487.1, MZ993488.1, MZ993489.1, MZ993490.1, MZ993491.1, MZ993492.1, MZ993493.1, MZ993494.1, MZ993495.1, MZ993496.1, MZ993497.1, MZ993498.1, MZ993499.1, MZ993500.1, MZ993501.1, MZ993502.1, MZ993503.1, MZ993504.1, MZ993505.1, MZ993506.1, MZ993507.1, MZ993508.1, MZ993509.1, MZ993510.1, MZ993511.1, MZ993512.1, MZ993513.1, MZ993514.1, MZ993515.1, MZ993516.1, MZ993517.1, MZ993518.1, MZ993519.1, MZ993520.1, MZ993521.1, MZ993522.1, MZ993523.1, MZ993524.1, MZ993525.1, MZ993526.1, MZ993527.1, MZ993528.1, MZ993529.1, MZ993530.1, MZ993531.1, MZ993532.1, MZ993533.1, MZ993534.1, MZ993535.1, MZ993536.1, MZ993537.1, MZ993538.1, MZ993539.1, MZ993540.1, MZ993541.1, MZ993542.1, MZ993543.1, MZ993544.1, MZ993545.1, MZ993546.1, MZ993547.1, MZ993548.1, MZ993549.1, MZ993550.1, MZ993551.1, MZ993552.1, MZ993553.1, MZ993554.1, MZ993555.1, MZ993556.1, MZ993557.1, MZ993558.1, MZ993559.1, MZ993560.1, MZ993561.1, MZ993562.1, MZ993563.1, MZ993564.1, MZ993565.1, MZ993566.1, MZ993567.1, MZ993568.1, MZ993569.1, MZ993570.1, MZ993571.1, MZ993572.1, MZ993573.1, MZ993575.1, MZ993576.1, MZ993577.1, MZ993578.1, MZ993579.1, MZ993580.1, MZ993581.1, MZ993582.1, MZ993583.1, MZ993584.1, MZ993585.1, MZ993586.1, MZ993588.1, MZ993589.1, MZ993590.1, MZ993591.1, MZ993592.1, MZ993593.1, MZ993594.1, MZ993595.1, MZ993596.1, MZ993597.1, MZ993598.1, MZ993599.1, MZ993600.1, MZ993601.1, MZ993602.1, MZ993603.1, MZ993605.1, MZ993606.1, MZ993607.1, MZ993608.1, MZ993609.1, MZ993610.1, MZ993611.1, MZ993612.1, MZ993613.1, MZ993614.1, MZ993615.1, MZ993616.1, MZ993617.1, MZ993618.1, MZ993619.1, MZ993620.1, MZ993621.1, MZ993622.1, MZ993623.1, MZ993624.1, MZ993625.1, MZ993626.1, MZ993627.1, MZ993628.1, MZ993629.1, MZ993630.1, MZ993631.1, MZ993632.1, MZ993633.1, MZ993634.1, MZ993635.1, MZ993636.1, MZ993637.1, MZ993638.1, MZ993640.1, MZ993641.1, MZ993642.1, MZ993643.1, MZ993644.1, MZ993645.1, MZ993646.1, MZ993647.1, MZ993648.1, MZ993649.1, MZ993650.1, MZ993651.1, MZ993652.1, MZ993654.1, MZ993655.1, MZ993657.1, MZ993658.1, MZ993659.1, MZ993660.1, MZ993661.1, MZ993662.1, MZ993663.1, MZ993664.1, MZ993665.1, MZ993666.1, MZ993667.1, MZ993668.1, MZ993670.1, MZ993671.1, MZ993672.1, MZ993673.1, MZ993674.1, MZ993675.1, MZ993676.1, MZ993677.1, MZ993678.1, MZ993679.1, MZ993681.1, MZ993682.1, MZ993683.1, MZ993684.1, MZ993685.1, MZ993686.1, MZ993687.1, MZ993688.1, MZ993689.1, MZ993690.1, MZ993691.1, MZ993692.1, MZ993693.1, MZ993694.1, MZ993695.1, MZ993696.1, MZ993697.1, MZ993698.1, MZ993699.1, MZ993700.1, MZ993701.1, MZ993702.1, MZ993703.1, MZ993705.1, MZ993706.1, MZ993707.1, MZ993708.1, MZ993709.1, MZ993710.1, MZ993711.1, MZ993712.1, MZ993713.1, MZ993714.1, MZ993715.1, MZ993716.1, MZ993717.1, MZ993718.1, MZ993719.1, MZ993720.1, MZ993721.1, MZ993722.1, MZ993723.1, MZ993724.1, MZ993725.1, MZ993726.1, MZ993727.1, MZ993728.1, MZ993729.1, MZ993730.1, MZ993731.1, MZ993732.1, MZ993733.1, MZ993734.1, MZ993735.1, MZ993736.1, MZ993737.1, MZ993738.1, MZ993739.1, MZ993740.1, MZ993741.1, MZ993742.1, MZ993743.1, MZ993744.1, MZ993745.1, MZ993746.1, MZ993747.1, MZ993748.1, MZ993749.1, MZ993750.1, MZ993751.1, MZ993752.1, MZ993753.1, MZ993754.1, MZ993755.1, MZ993756.1, MZ993757.1, MZ993758.1, MZ993759.1, MZ993760.1, MZ993761.1, MZ993762.1, MZ993763.1, MZ993764.1, MZ993765.1, MZ993766.1, MZ993767.1, MZ993768.1, MZ993769.1, MZ993770.1, MZ993771.1, MZ993772.1, MZ993773.1, MZ993774.1, MZ993775.1, MZ993776.1, MZ993777.1, MZ993779.1, MZ993780.1, MZ993781.1, MZ993782.1, MZ993783.1, MZ993784.1, MZ993785.1, MZ993786.1, MZ993787.1, MZ993788.1, MZ993789.1, MZ993790.1, MZ993791.1, MZ993792.1, MZ993794.1, MZ993795.1, MZ993796.1, MZ993797.1, MZ993798.1, MZ993799.1, MZ993800.1, MZ993801.1, MZ993802.1, MZ993804.1, MZ993805.1, MZ993806.1, MZ993807.1, MZ993808.1, MZ993809.1, MZ993810.1, MZ993811.1, MZ993812.1, MZ993813.1, MZ993814.1, MZ993815.1, MZ993816.1, MZ993817.1, MZ993818.1, MZ993819.1, MZ993820.1, MZ993821.1, MZ993824.1, MZ993825.1, MZ993826.1, MZ993827.1, MZ993828.1, MZ993830.1, MZ993831.1, MZ993832.1, MZ993833.1, MZ993835.1, MZ993836.1, MZ993837.1, MZ993838.1, MZ993839.1, MZ993840.1, MZ993841.1, MZ993842.1, MZ993843.1, MZ993844.1, MZ993845.1, MZ993846.1, MZ993848.1, MZ993849.1, MZ993850.1, MZ993851.1, MZ993852.1, MZ993854.1, MZ993856.1, MZ993857.1, MZ993858.1, MZ993859.1, MZ993860.1, MZ993861.1, MZ993862.1, MZ993863.1, MZ993864.1, MZ993865.1, MZ993867.1, MZ993868.1, MZ993869.1, MZ993870.1, MZ993871.1, MZ993872.1, MZ993873.1, MZ993874.1, MZ993875.1, MZ993876.1, MZ993877.1, MZ993878.1, MZ993879.1, MZ993880.1, MZ993881.1, MZ993882.1, MZ993883.1, MZ993884.1, MZ993886.1, MZ993887.1, MZ993888.1, MZ993889.1, MZ993890.1, MZ993891.1, MZ993892.1, MZ993893.1, MZ993894.1, MZ993895.1, MZ993896.1, MZ993897.1, MZ993900.1, MZ993901.1, MZ993902.1, MZ993903.1, MZ993904.1, MZ993905.1, MZ993906.1, MZ993907.1, MZ993909.1, MZ993910.1, MZ993911.1, MZ993912.1, MZ993913.1, MZ993914.1, MZ993915.1, MZ993916.1, MZ993917.1, MZ993918.1, MZ993919.1, MZ993920.1, MZ993921.1, MZ993922.1, MZ993923.1, MZ993924.1, MZ993925.1, MZ993926.1, MZ993927.1, MZ993928.1, MZ993929.1, MZ993930.1, MZ993931.1, MZ993932.1, MZ993933.1, MZ993934.1, MZ993935.1, MZ993937.1, MZ993938.1, MZ993939.1, MZ993942.1, MZ993943.1, MZ993944.1, MZ993945.1, MZ993946.1, MZ993947.1, MZ993948.1, MZ993949.1, MZ993950.1, MZ993952.1, MZ993953.1, MZ993954.1, MZ993955.1, MZ993956.1, MZ993957.1, MZ993958.1, MZ993959.1, MZ993960.1, MZ993961.1, MZ993962.1, MZ993963.1, MZ993965.1, MZ993966.1, MZ993967.1, MZ993968.1, MZ993970.1, MZ993971.1, MZ993972.1, MZ993975.1, MZ993976.1, MZ993977.1, MZ993978.1, MZ993979.1, MZ993980.1, MZ993981.1, MZ993982.1, MZ993983.1, MZ993984.1, MZ993985.1, MZ993986.1, MZ993987.1, MZ993988.1, MZ993990.1, MZ993991.1, MZ993992.1, MZ993993.1, MZ993995.1, MZ993996.1, MZ993997.1, MZ993998.1, MZ993999.1, MZ994000.1, MZ994001.1, MZ994002.1, MZ994003.1, MZ994004.1, MZ994005.1, MZ994006.1, MZ994008.1, MZ994009.1, MZ994010.1, MZ994011.1, MZ994012.1, MZ994013.1, MZ994015.1, MZ994016.1, MZ994017.1, MZ994018.1, MZ994020.1, MZ994021.1, MZ994022.1, MZ994023.1, MZ994024.1, MZ994025.1, MZ994026.1, MZ994027.1, MZ994028.1, MZ994029.1, MZ994030.1, MZ994031.1, MZ994032.1, MZ994033.1, MZ994034.1, MZ994035.1, MZ994036.1, MZ994037.1, MZ994039.1, MZ994040.1, MZ994041.1, MZ994042.1, MZ994043.1, MZ994044.1, MZ994045.1, MZ994046.1, MZ994047.1, MZ994048.1, MZ994049.1, MZ994050.1, MZ994051.1, MZ994052.1, MZ994053.1, MZ994054.1, MZ994055.1, MZ994056.1, MZ994057.1, MZ994058.1, MZ994060.1, MZ994061.1, MZ994062.1, MZ994063.1, MZ994064.1, MZ994065.1, MZ994066.1, MZ994067.1, MZ994068.1, MZ994069.1, MZ994070.1, MZ994071.1, MZ994072.1, MZ994073.1, MZ994074.1, MZ994075.1, MZ994076.1, MZ994077.1, MZ994078.1, MZ994079.1, MZ994080.1, MZ994081.1, MZ994082.1, MZ994083.1, MZ994084.1, MZ994085.1, MZ994086.1, MZ994087.1, MZ994088.1, MZ994089.1, MZ994090.1, MZ994091.1, MZ994092.1, MZ994093.1, MZ994094.1, MZ994095.1, MZ994096.1, MZ994097.1, MZ994098.1, MZ994099.1, MZ994100.1, MZ994101.1, MZ994102.1, MZ994103.1, MZ994104.1, MZ994105.1, MZ994106.1, MZ994108.1, MZ994110.1, MZ994111.1, MZ994112.1, MZ994113.1, MZ994114.1, MZ994115.1, MZ994116.1, MZ994117.1, MZ994118.1, MZ994119.1, MZ994120.1, MZ994121.1, MZ994122.1, MZ994123.1, MZ994124.1, MZ994125.1, MZ994126.1, MZ994127.1, MZ994128.1, MZ994129.1, MZ994130.1, MZ994131.1, MZ994132.1, MZ994134.1, MZ994135.1, MZ994136.1, MZ994137.1, MZ994138.1, MZ994139.1, MZ994140.1, MZ994141.1, MZ994142.1, MZ994143.1, MZ994144.1, MZ994145.1, MZ994146.1, MZ994147.1, MZ994148.1, MZ994149.1, MZ994150.1, MZ994152.1, MZ994153.1, MZ994154.1, MZ994155.1, MZ994156.1, MZ994157.1, MZ994158.1, MZ994159.1, MZ994160.1, MZ994162.1, MZ994163.1, MZ994164.1, MZ994165.1, MZ994166.1, MZ994167.1, MZ994168.1, MZ994169.1, MZ994170.1, MZ994171.1, MZ994172.1, MZ994173.1, MZ994174.1, MZ994175.1, MZ994176.1, MZ994177.1, MZ994179.1, MZ994180.1, MZ994181.1, MZ994182.1, MZ994184.1, MZ994185.1, MZ994186.1, MZ994187.1, MZ994188.1, MZ994189.1, MZ994190.1, MZ994191.1, MZ994193.1, MZ994195.1, MZ994196.1, MZ994197.1, MZ994198.1, MZ994199.1, MZ994200.1, MZ994201.1, MZ994202.1, MZ994203.1, MZ994204.1, MZ994205.1, MZ994206.1, MZ994208.1, MZ994209.1, MZ994211.1, MZ994212.1, MZ994214.1, MZ994215.1, MZ994216.1, MZ994217.1, MZ994218.1, MZ994219.1, MZ994220.1, MZ994221.1, MZ994222.1, MZ994223.1, MZ994224.1, MZ994226.1, MZ994227.1, MZ994228.1, MZ994229.1, MZ994230.1, MZ994232.1, MZ994233.1, MZ994235.1, MZ994236.1, MZ994237.1, MZ994238.1, MZ994239.1, MZ994240.1, MZ994241.1, MZ994242.1, MZ994243.1, MZ994244.1, MZ994245.1, MZ994246.1, MZ994247.1, MZ994248.1, MZ994249.1, MZ994250.1, MZ994252.1, MZ994253.1, MZ994254.1, MZ994255.1, MZ994256.1, MZ994257.1, MZ994258.1, MZ994259.1, MZ994260.1, MZ994261.1, MZ994262.1, MZ994263.1, MZ994264.1, MZ994265.1, MZ994267.1, MZ994268.1, MZ994269.1, MZ994270.1, MZ994271.1, MZ994272.1, MZ994273.1, MZ994274.1, MZ994275.1, MZ994276.1, MZ994277.1, MZ994279.1, MZ994280.1, MZ994281.1, MZ994282.1, MZ994283.1, MZ994284.1, MZ994286.1, MZ994287.1, MZ994288.1, MZ994289.1, MZ994290.1, MZ994291.1, MZ994292.1, MZ994293.1, MZ994294.1, MZ994295.1, MZ994296.1, MZ994298.1, MZ994299.1, MZ994300.1, MZ994301.1, MZ994302.1, MZ994304.1, MZ994305.1, MZ994306.1, MZ994307.1, MZ994309.1, MZ994310.1, MZ994311.1, MZ994313.1, MZ994314.1, MZ994315.1, MZ994316.1, MZ994317.1, MZ994318.1, MZ994320.1, MZ994322.1, MZ994323.1, MZ994324.1, MZ994325.1, MZ994326.1, MZ994327.1, MZ994328.1, MZ994329.1, MZ994330.1, MZ994331.1, MZ994332.1, MZ994333.1, MZ994334.1, MZ994335.1, MZ994336.1, MZ994337.1, MZ994338.1, MZ994339.1, MZ994340.1, MZ994341.1, MZ994342.1, MZ994343.1, MZ994344.1, MZ994345.1, MZ994346.1, MZ994347.1, MZ994348.1, MZ994349.1, MZ994350.1, MZ994351.1, MZ994352.1, MZ994353.1, MZ994354.1, MZ994355.1, MZ994356.1, MZ994357.1, MZ994358.1, MZ994359.1, MZ994360.1, MZ994361.1, MZ994362.1, MZ994364.1, MZ994365.1, MZ994366.1, MZ994367.1, MZ994369.1, MZ994370.1, MZ994371.1, MZ994372.1, MZ994373.1, MZ994374.1, MZ994375.1, MZ994377.1, MZ994378.1, MZ994379.1, MZ994380.1, MZ994381.1, MZ994382.1, MZ994383.1, MZ994385.1, MZ994386.1, MZ994387.1, MZ994388.1, MZ994390.1, MZ994392.1, MZ994393.1, MZ994394.1, MZ994395.1, MZ994396.1, MZ994397.1, MZ994398.1, MZ994399.1, MZ994400.1, MZ994401.1, MZ994402.1, MZ994403.1, MZ994404.1, MZ994406.1, MZ994407.1, MZ994408.1, MZ994409.1, MZ994410.1, MZ994411.1, MZ994412.1, MZ994413.1, MZ994414.1, MZ994415.1, MZ994416.1, MZ994418.1, MZ994419.1, MZ994421.1, MZ994422.1, MZ994423.1, MZ994424.1, MZ994425.1, MZ994426.1, MZ994427.1, MZ994430.1, MZ994432.1, MZ994433.1, MZ994434.1, MZ994436.1, MZ994437.1, MZ994439.1, MZ994440.1, MZ994442.1, MZ994443.1, MZ994444.1, MZ994445.1, MZ994446.1, MZ994447.1, MZ994449.1, MZ994450.1, MZ994451.1, MZ994452.1, MZ994453.1, MZ994454.1, MZ994455.1, MZ994456.1, MZ994457.1, MZ994458.1, MZ994459.1, MZ994460.1, MZ994461.1, MZ994462.1, MZ994463.1, MZ994464.1, MZ994465.1, MZ994466.1, MZ994467.1, MZ994468.1, MZ994469.1, MZ994470.1, MZ994471.1, MZ994472.1, MZ994474.1, MZ994475.1, MZ994476.1, MZ994477.1, MZ994478.1, MZ994479.1, MZ994480.1, MZ994481.1, MZ994482.1, MZ994483.1, MZ994484.1, MZ994485.1, MZ994486.1, OK064599.1, OK064600.1, OK064601.1, OK064602.1, OK064603.1, OK064604.1, OK064605.1, OK064607.1, OK064608.1, OK064609.1, OK096766.1, OK096767.1, OK096768.1, OK096769.1, OK096770.1, OK096771.1, OK096772.1, OK096773.1, OK096774.1, OK096775.1, OK096776.1, OK096777.1, OK096780.1, OK096781.1, OK096782.1, OK096783.1, OK096784.1, OK096785.1, OK096786.1, OK096788.1, OK096789.1, OK096790.1, OK096791.1, OK096792.1, OK096793.1, OK096794.1, OK096795.1, OK096796.1, OK096797.1, OK096798.1, OK096799.1, OK096800.1, OK096801.1, OK096802.1, OK096803.1, OK096804.1, OK096805.1, OK096806.1, OK096807.1, OK096808.1, OK096809.1, OK096810.1, OK096811.1, OK096812.1, OK096814.1, OK096816.1, OK096817.1, OK096818.1, OK096819.1, OK096820.1, OK096821.1, OK096822.1, OK096823.1, OK096824.1, OK096825.1, OK096826.1, OK096827.1, OK096828.1, OK096830.1, OK096831.1, OK096832.1, OK096833.1, OK096834.1, OK096835.1, OK096837.1, OK096838.1, OK096839.1, OK096840.1, OK096841.1, OK096842.1, OK096843.1, OK096844.1, OK096845.1, OK096846.1, OK096847.1, OK096848.1, OK096849.1, OK096850.1, OK096852.1, OK096854.1, OK096855.1, OK096856.1, OK096857.1, OK096859.1, OK096860.1, OK096861.1, OK096862.1, OK096863.1, OK096864.1, OK096865.1, OK096867.1, OK096868.1, OK096869.1, OK096870.1, OK096871.1, OK096872.1, OK096873.1, OK096874.1, OK096875.1, OK096876.1, OK096877.1, OK096878.1, OK096879.1, OK096880.1, OK096881.1, OK096882.1, OK096883.1, OK096884.1, OK096885.1, OK096886.1, OK096887.1, OK096888.1, OK096889.1, OK096890.1, OK096891.1, OK096892.1, OK096893.1, OK096894.1, OK096895.1, OK096896.1, OK096897.1, OK096898.1, OK096899.1, OK096902.1, OK096903.1, OK096904.1, OK096905.1, OK096906.1, OK096907.1, OK096908.1, OK096909.1, OK096911.1, OK096912.1, OK096913.1, OK096914.1, OK096915.1, OK096916.1, OK096917.1, OK096918.1, OK096919.1, OK096920.1, OK096921.1, OK096922.1, OK096923.1, OK096924.1, OK096925.1, OK096926.1, OK096927.1, OK096928.1, OK096930.1, OK096931.1, OK096932.1, OK096933.1, OK096934.1, OK096935.1, OK096936.1, OK096938.1, OK096939.1, OK096941.1, OK096942.1, OK096943.1, OK096944.1, OK096945.1, OK096946.1, OK096947.1, OK096948.1, OK096949.1, OK096950.1, OK096951.1, OK096953.1, OK096954.1, OK096955.1, OK096956.1, OK096957.1, OK096958.1, OK096959.1, OK096960.1, OK096962.1, OK096963.1, OK096964.1, OK096965.1, OK096966.1, OK096967.1, OK096969.1, OK096970.1, OK096971.1, OK096972.1, OK096974.1, OK096976.1, OK096977.1, OK096978.1, OK096979.1, OK096980.1, OK096981.1, OK096982.1, OK096983.1, OK096984.1, OK096986.1, OK096987.1, OK096988.1, OK096989.1, OK096990.1, OK096991.1, OK096992.1, OK096993.1, OK096994.1, OK096995.1, OK096996.1, OK096997.1, OK096998.1, OK096999.1, OK097000.1, OK097001.1, OK097002.1, OK097003.1, OK097004.1, OK097005.1, OK097006.1, OK097007.1, OK097008.1, OK097009.1, OK097010.1, OK097011.1, OK097012.1, OK097015.1, OK097016.1, OK097017.1, OK097019.1, OK097020.1, OK097021.1, OK097022.1, OK097023.1, OK097024.1, OK097025.1, OK097026.1, OK097027.1, OK097028.1, OK097029.1, OK097030.1, OK097031.1, OK097032.1, OK097033.1, OK097034.1, OK097035.1, OK097037.1, OK097038.1, OK097039.1, OK097040.1, OK097041.1, OK097044.1, OK097045.1, OK097046.1, OK097047.1, OK097048.1, OK097049.1, OK097050.1, OK097051.1, OK097052.1, OK097054.1, OK097055.1, OK097056.1, OK097057.1, OK097058.1, OK097059.1, OK097061.1, OK097063.1, OK097064.1, OK097065.1, OK097066.1, OK097067.1, OK097068.1, OK097069.1, OK097070.1, OK097071.1, OK097072.1, OK097073.1, OK097074.1, OK097075.1, OK097076.1, OK097077.1, OK097078.1, OK097080.1, OK097081.1, OK097082.1, OK097083.1, OK097084.1, OK097085.1, OK097086.1, OK097087.1, OK097088.1, OK097089.1, OK097090.1, OK097091.1, OK097092.1, OK097093.1, OK097094.1, OK097095.1, OK097096.1, OK097097.1, OK097098.1, OK097099.1, OK097101.1, OK097102.1, OK097103.1, OK097106.1, OK097107.1, OK097108.1, OK097109.1, OK097110.1, OK097112.1, OK097114.1, OK097115.1, OK097116.1, OK097117.1, OK097118.1, OK097119.1, OK097120.1, OK097121.1, OK097122.1, OK097123.1, OK097124.1, OK097125.1, OK097127.1, OK097128.1, OK097129.1, OK097130.1, OK097131.1, OK097132.1, OK097133.1, OK097134.1, OK097135.1, OK097136.1, OK097137.1, OK097138.1, OK097139.1, OK097140.1, OK097141.1, OK097143.1, OK097144.1, OK097145.1, OK097146.1, OK097148.1, OK097149.1, OK097151.1, OK097152.1, OK097153.1, OK097154.1, OK097155.1, OK097156.1, OK097157.1, OK097158.1, OK097159.1, OK097160.1, OK097161.1, OK097162.1, OK097163.1, OK097164.1, OK097165.1, OK097167.1, OK097168.1, OK097169.1, OK097171.1, OK097173.1, OK097174.1, OK097176.1, OK097177.1, OK097178.1, OK097179.1, OK097180.1, OK097181.1, OK097182.1, OK097184.1, OK097185.1, OK097186.1, OK097187.1, OK097188.1, OK097189.1, OK097190.1, OK097191.1, OK097192.1, OK097193.1, OK097194.1, OK097195.1, OK097196.1, OK097197.1, OK097198.1, OK097199.1, OK097200.1, OK097201.1, OK097202.1, OK097203.1, OK097204.1, OK097206.1, OK097207.1, OK097208.1, OK097209.1, OK097210.1, OK097212.1, OK097213.1, OK097214.1, OK097216.1, OK097217.1, OK097218.1, OK097219.1, OK097220.1, OK097221.1, OK097222.1, OK097223.1, OK097224.1, OK097226.1, OK097227.1, OK097228.1, OK097229.1, OK097230.1, OK097231.1, OK097232.1, OK097233.1, OK097234.1, OK097235.1, OK097236.1, OK097237.1, OK097238.1, OK097239.1, OK097240.1, OK097241.1, OK097243.1, OK097244.1, OK097245.1, OK097246.1, OK097247.1, OK097248.1, OK097249.1, OK097250.1, OK097251.1, OK097252.1, OK097253.1, OK097254.1, OK097255.1, OK097256.1, OK097257.1, OK097258.1, OK097259.1, OK097261.1, OK097262.1, OK097263.1, OK097264.1, OK097265.1, OK097266.1, OK097267.1, OK097268.1, OK097269.1, OK097270.1, OK097271.1, OK097272.1, OK097273.1, OK097274.1, OK097275.1, OK097276.1, OK097277.1, OK097278.1, OK097280.1, OK097281.1, OK097282.1, OK097283.1, OK097284.1, OK097285.1, OK097286.1, OK097287.1, OK097289.1, OK097290.1, OK097291.1, OK097292.1, OK097293.1, OK097294.1, OK097295.1, OK097296.1, OK097297.1, OK097298.1, OK097299.1, OK097300.1, OK097301.1, OK097302.1, OK097304.1, OK097305.1, OK097306.1, OK097307.1, OK097308.1, OK097309.1, OK097310.1, OK097311.1, OK097312.1, OK097313.1, OK097314.1, OK097315.1, OK097316.1, OK097318.1, OK097319.1, OK097320.1, OK097321.1, OK097322.1, OK097323.1, OK097324.1, OK097325.1, OK097326.1, OK097327.1, OK097328.1, OK097329.1, OK097330.1, OK097331.1, OK097333.1, OK097335.1, OK097336.1, OK097337.1, OK097338.1, OK097339.1, OK097340.1, OK097341.1, OK097342.1, OK097343.1, OK097344.1, OK097345.1, OK097346.1, OK097347.1, OK097348.1, OK097349.1, OK097350.1, OK097351.1, OK097354.1, OK097355.1, OK097356.1, OK097357.1, OK097358.1, OK097359.1, OK097360.1, OK097361.1, OK097362.1, OK097363.1, OK097365.1, OK097366.1, OK097368.1, OK097369.1, OK097370.1, OK097371.1, OK097372.1, OK097373.1, OK097374.1, OK097375.1, OK097376.1, OK097378.1, OK097379.1, OK097380.1, OK097381.1, OK097383.1, OK097384.1, OK097385.1, OK097386.1, OK097387.1, OK097388.1, OK097389.1, OK097390.1, OK097392.1, OK097393.1, OK097394.1, OK097395.1, OK097396.1, OK097397.1, OK097398.1, OK097399.1, OK097400.1, OK097401.1, OK097402.1, OK097403.1, OK097404.1, OK097405.1, OK097406.1, OK097407.1, OK097408.1, OK097409.1, OK097410.1, OK097411.1, OK097412.1, OK097413.1, OK097414.1, OK097415.1, OK097416.1, OK097417.1, OK097419.1, OK097420.1, OK097421.1, OK097422.1, OK097423.1, OK097424.1, OK097425.1, OK097426.1, OK097427.1, OK097428.1, OK097429.1, OK097430.1, OK097431.1, OK097432.1, OK097433.1, OK097434.1, OK097435.1, OK097436.1, OK097437.1, OK097438.1, OK097439.1, OK097440.1, OK097441.1, OK097442.1, OK097443.1, OK097444.1, OK097445.1, OK097446.1, OK097448.1, OK097449.1, OK097450.1, OK097451.1, OK097452.1, OK097453.1, OK097454.1, OK097455.1, OK097456.1, OK097457.1, OK097458.1, OK097460.1, OK097461.1, OK097462.1, OK097463.1, OK097464.1, OK097465.1, OK097466.1, OK097467.1, OK097468.1, OK097469.1, OK097470.1, OK097471.1, OK097472.1, OK097473.1, OK097474.1, OK097475.1, OK097476.1, OK097477.1, OK097478.1, OK097479.1, OK097480.1, OK097481.1, OK097482.1, OK097483.1, OK097484.1, OK097485.1, OK097489.1, OK097490.1, OK097491.1, OK097492.1, OK097493.1, OK097494.1, OK097496.1, OK097497.1, OK097499.1, OK097500.1, OK097501.1, OK097502.1, OK097503.1, OK097504.1, OK097505.1, OK097506.1, OK097507.1, OK097508.1, OK097509.1, OK097510.1, OK097511.1, OK097512.1, OK097513.1, OK097514.1, OK097515.1, OK097516.1, OK097517.1, OK097518.1, OK097519.1, OK097520.1, OK097521.1, OK097522.1, OK097523.1, OK097524.1, OK097525.1, OK097526.1, OK097527.1, OK097528.1, OK097529.1, OK097530.1, OK097531.1, OK097532.1, OK097533.1, OK097534.1, OK097535.1, OK097536.1, OK097537.1, OK097538.1, OK097539.1, OK097540.1, OK097541.1, OK097542.1, OK097543.1, OK097544.1, OK097545.1, OK097546.1, OK097547.1, OK097548.1, OK097549.1, OK097550.1, OK097553.1, OK097554.1, OK097555.1, OK097556.1, OK097557.1, OK097558.1, OK097559.1, OK097560.1, OK097561.1, OK097562.1, OK097563.1, OK097564.1, OK097566.1, OK097568.1, OK097569.1, OK097570.1, OK097571.1, OK097572.1, OK097573.1, OK097574.1, OK097575.1, OK097576.1, OK097577.1, OK097578.1, OK097579.1, OK097580.1, OK097581.1, OK097582.1, OK097583.1, OK097584.1, OK097585.1, OK097586.1, OK097587.1, OK097588.1, OK097589.1, OK097590.1, OK097591.1, OK097592.1, OK097593.1, OK097594.1, OK097595.1, OK097596.1, OK097597.1, OK097598.1, OK097599.1, OK097600.1, OK097601.1, OK097602.1, OK097603.1, OK097604.1, OK097605.1, OK097606.1, OK097607.1, OK097608.1, OK097609.1, OK097610.1, OK097611.1, OK097612.1, OK097613.1, OK097614.1, OK097615.1, OK097616.1, OK097617.1, OK097618.1, OK097620.1, OK097622.1, OK097623.1, OK097624.1, OK097625.1, OK097626.1, OK097627.1, OK097628.1, OK097629.1, OK097630.1, OK097631.1, OK097632.1, OK097633.1, OK097634.1, OK097635.1, OK097636.1, OK097637.1, OK097638.1, OK097639.1, OK097640.1, OK097641.1, OK097642.1, OK097644.1, OK097645.1, OK097646.1, OK097647.1, OK097648.1, OK097649.1, OK097650.1, OK097651.1, OK097652.1, OK097653.1, OK097654.1, OK097656.1, OK097657.1, OK097658.1, OK097659.1, OK097662.1, OK097663.1, OK097664.1, OK097665.1, OK097666.1, OK097667.1, OK097668.1, OK097669.1, OK097671.1, OK097672.1, OK097673.1, OK097674.1, OK097675.1, OK097676.1, OK097677.1, OK097678.1, OK097679.1, OK097681.1, OK097682.1, OK097684.1, OK097685.1, OK097686.1, OK097687.1, OK097688.1, OK097689.1, OK097690.1, OK097691.1, OK097692.1, OK097693.1, OK097694.1, OK097695.1, OK097696.1, OK097697.1, OK097698.1, OK097699.1, OK097700.1, OK097702.1, OK097704.1, OK097705.1, OK097706.1, OK097707.1, OK097708.1, OK097709.1, OK097711.1, OK097712.1, OK097713.1, OK097714.1, OK097715.1, OK097716.1, OK097717.1, OK097718.1, OK097720.1, OK097721.1, OK097722.1, OK097723.1, OK097724.1, OK097725.1, OK097726.1, OK097727.1, OK097728.1, OK097730.1, OK097731.1, OK097732.1, OK097733.1, OK097734.1, OK097735.1, OK097736.1, OK097737.1, OK097738.1, OK097739.1, OK097740.1, OK097741.1, OK097742.1, OK097743.1, OK097744.1, OK097745.1, OK097746.1, OK097747.1, OK097748.1, OK097749.1, OK097750.1, OK097751.1, OK097752.1, OK097754.1, OK097755.1, OK097756.1, OK097757.1, OK097758.1, OK097759.1, OK097760.1, OK097761.1, OK097762.1, OK097763.1, OK097764.1, OK097765.1, OK097766.1, OK097767.1, OK097768.1, OK097769.1, OK097770.1, OK097771.1, OK097772.1, OK097773.1, OK097774.1, OK097775.1, OK097776.1, OK097777.1, OK097778.1, OK097779.1, OK097780.1, OK097781.1, OK097782.1, OK097783.1, OK097785.1, OK097786.1, OK097787.1, OK097788.1, OK097789.1, OK097790.1, OK097791.1, OK097792.1, OK097793.1, OK097794.1, OK097796.1, OK097797.1, OK097799.1, OK097800.1, OK097801.1, OK097802.1, OK097803.1, OK097804.1, OK097806.1, OK097807.1, OK097808.1, OK097809.1, OK097810.1, OK097811.1, OK097812.1, OK097813.1, OK097814.1, OK097815.1, OK097816.1, OK097817.1, OK097818.1, OK097819.1, OK097820.1, OK097821.1, OK097822.1, OK097823.1, OK097824.1, OK097825.1, OK097826.1, OK097827.1, OK097828.1, OK097829.1, OK097830.1, OK097831.1, OK097832.1, OK097833.1, OK097835.1, OK097837.1, OK097838.1, OK097839.1, OK097840.1, OK097841.1, OK097842.1, OK097843.1, OK097844.1, OK097845.1, OK097846.1, OK097847.1, OK097848.1, OK097849.1, OK097850.1, OK097851.1, OK097852.1, OK097853.1, OK097854.1, OK097855.1, OK097856.1, OK097857.1, OK097858.1, OK097859.1, OK097860.1, OK097861.1, OK097862.1, OK097863.1, OK097864.1, OK097865.1, OK097866.1, OK097867.1, OK097868.1, OK097869.1, OK097870.1, OK097871.1, OK097872.1, OK097873.1, OK097875.1, OK097876.1, OK097877.1, OK097878.1, OK097879.1, OK097880.1, OK097881.1, OK097882.1, OK097883.1, OK097884.1, OK097885.1, OK097886.1, OK097887.1, OK097888.1, OK097889.1, OK097890.1, OK097891.1, OK097892.1, OK097893.1, OK097894.1, OK097895.1, OK097896.1, OK097897.1, OK097898.1, OK097900.1, OK097902.1, OK097903.1, OK097904.1, OK097905.1, OK097906.1, OK097907.1, OK097908.1, OK097909.1, OK097910.1, OK097911.1, OK097912.1, OK097914.1, OK097915.1, OK097916.1, OK097917.1, OK097918.1, OK097919.1, OK097920.1, OK097921.1, OK097922.1, OK097923.1, OK097924.1, OK097925.1, OK097926.1, OK097927.1, OK097928.1, OK097929.1, OK097930.1, OK097931.1, OK097932.1, OK097933.1, OK097934.1, OK097936.1, OK097937.1, OK097938.1, OK097939.1, OK097940.1, OK097942.1, OK097943.1, OK097944.1, OK097945.1, OK097946.1, OK097947.1, OK097948.1, OK097949.1, OK097950.1, OK097951.1, OK097952.1, OK097953.1, OK097955.1, OK097956.1, OK097957.1, OK097959.1, OK097960.1, OK097961.1, OK097962.1, OK097963.1, OK097965.1, OK097966.1, OK097967.1, OK097968.1, OK097969.1, OK097970.1, OK097971.1, OK097972.1, OK097973.1, OK097974.1, OK097975.1, OK097976.1, OK097978.1, OK097979.1, OK097980.1, OK097981.1, OK097982.1, OK097983.1, OK097984.1, OK097985.1, OK097986.1, OK097987.1, OK097988.1, OK097989.1, OK097990.1, OK097992.1, OK097993.1, OK097994.1, OK097995.1, OK097996.1, OK097997.1, OK097999.1, OK098000.1, OK098001.1, OK098002.1, OK098003.1, OK098004.1, OK098005.1, OK098006.1, OK098007.1, OK098008.1, OK098009.1, OK098010.1, OK098011.1, OK098012.1, OK098013.1, OK098014.1, OK098015.1, OK098017.1, OK098018.1, OK098019.1, OK098020.1, OK098021.1, OK098022.1, OK098024.1, OK098026.1, OK098027.1, OK098029.1, OK098030.1, OK098031.1, OK098032.1, OK098034.1, OK098035.1, OK098036.1, OK098037.1, OK098038.1, OK098039.1, OK098040.1, OK098041.1, OK098042.1, OK098043.1, OK098044.1, OK098046.1, OK098047.1, OK098048.1, OK098049.1, OK098050.1, OK098051.1, OK098052.1, OK098053.1, OK098054.1, OK098055.1, OK098057.1, OK098058.1, OK098059.1, OK098060.1, OK098061.1, OK098062.1, OK098063.1, OK098064.1, OK098065.1, OK098066.1, OK098067.1, OK098068.1, OK098069.1, OK098070.1, OK098071.1, OK098072.1, OK098073.1, OK098074.1, OK098075.1, OK098076.1, OK098077.1, OK098078.1, OK098080.1, OK098081.1, OK098083.1, OK098084.1, OK098085.1, OK098086.1, OK098087.1, OK098088.1, OK098089.1, OK098090.1, OK098091.1, OK098092.1, OK098094.1, OK098095.1, OK098096.1, OK098097.1, OK098098.1, OK098099.1, OK098100.1, OK098101.1, OK098102.1, OK098103.1, OK098104.1, OK098105.1, OK098106.1, OK098107.1, OK098108.1, OK098109.1, OK098110.1, OK098111.1, OK098112.1, OK098113.1, OK098114.1, OK098115.1, OK098116.1, OK098118.1, OK098119.1, OK098120.1, OK098121.1, OK098123.1, OK098124.1, OK098125.1, OK098127.1, OK098128.1, OK098130.1, OK098131.1, OK098132.1, OK098133.1, OK098134.1, OK098135.1, OK098136.1, OK098137.1, OK098138.1, OK098139.1, OK098140.1, OK098141.1, OK098142.1, OK098143.1, OK098145.1, OK098146.1, OK098147.1, OK098148.1, OK098149.1, OK098150.1, OK098151.1, OK098152.1, OK098154.1, OK098155.1, OK098157.1, OK098158.1, OK098159.1, OK098160.1, OK098161.1, OK098162.1, OK098163.1, OK098164.1, OK098165.1, OK098166.1, OK098167.1, OK098168.1, OK098169.1, OK098171.1, OK098172.1, OK098173.1, OK098176.1, OK098179.1, OK098180.1, OK098181.1, OK098182.1, OK098183.1, OK098184.1, OK098185.1, OK098186.1, OK098187.1, OK098188.1, OK098189.1, OK098190.1, OK098191.1, OK098192.1, OK098193.1, OK098194.1, OK098195.1, OK098196.1, OK098197.1, OK098198.1, OK098199.1, OK098200.1, OK098201.1, OK098202.1, OK098203.1, OK098204.1, OK098205.1, OK098206.1, OK098207.1, OK098208.1, OK098209.1, OK098210.1, OK098211.1, OK098213.1, OK098214.1, OK098215.1, OK098216.1, OK098217.1, OK098218.1, OK098219.1, OK098220.1, OK098221.1, OK098222.1, OK098223.1, OK098224.1, OK098225.1, OK098226.1, OK098228.1, OK098230.1, OK098231.1, OK098232.1, OK098233.1, OK098235.1, OK098236.1, OK098237.1, OK098238.1, OK098240.1, OK098241.1, OK098242.1, OK098243.1, OK098244.1, OK098245.1, OK098246.1, OK098248.1, OK098249.1, OK098252.1, OK098253.1, OK098254.1, OK098255.1, OK098256.1, OK098257.1, OK098258.1, OK098259.1, OK098260.1, OK098261.1, OK098262.1, OK098263.1, OK098264.1, OK098266.1, OK098267.1, OK098268.1, OK098269.1, OK098270.1, OK098271.1, OK098272.1, OK098273.1, OK098274.1, OK098275.1, OK098276.1, OK098277.1, OK098278.1, OK098279.1, OK098280.1, OK098281.1, OK098282.1, OK098283.1, OK098284.1, OK098285.1, OK098286.1, OK098287.1, OK098289.1, OK098290.1, OK098292.1, OK098293.1, OK098294.1, OK098295.1, OK098296.1, OK098298.1, OK098299.1, OK098300.1, OK098302.1, OK098304.1, OK098305.1, OK098306.1, OK098307.1, OK098308.1, OK098309.1, OK098310.1, OK098311.1, OK098312.1, OK098313.1, OK098314.1, OK098315.1, OK098316.1, OK098317.1, OK098318.1, OK098319.1, OK098320.1, OK098321.1, OK098323.1, OK098324.1, OK098325.1, OK098326.1, OK098327.1, OK098328.1, OK098329.1, OK098330.1, OK098331.1, OK098334.1, OK098335.1, OK098336.1, OK098337.1, OK098338.1, OK098339.1, OK098340.1, OK098341.1, OK098342.1, OK098343.1, OK098345.1, OK098346.1, OK098347.1, OK098348.1, OK098349.1, OK098350.1, OK098351.1, OK098352.1, OK098354.1, OK098355.1, OK098356.1, OK098357.1, OK098358.1, OK098359.1, OK098361.1, OK098362.1, OK098363.1, OK098365.1, OK098367.1, OK098368.1, OK098369.1, OK098370.1, OK098371.1, OK098372.1, OK098373.1, OK098374.1, OK098375.1, OK098376.1, OK098377.1, OK098378.1, OK098379.1, OK098381.1, OK098382.1, OK098383.1, OK098384.1, OK098386.1, OK098387.1, OK098388.1, OK098389.1, OK098390.1, OK098391.1, OK098392.1, OK098393.1, OK098394.1, OK098395.1, OK098396.1, OK098397.1, OK098398.1, OK098399.1, OK098401.1, OK098402.1, OK098403.1, OK098404.1, OK098405.1, OK098406.1, OK098407.1, OK098408.1, OK098409.1, OK098410.1, OK098411.1, OK098412.1, OK098413.1, OK098414.1, OK098415.1, OK098416.1, OK098417.1, OK098418.1, OK098419.1, OK098420.1, OK098421.1, OK098422.1, OK098424.1, OK098425.1, OK098426.1, OK098427.1, OK098428.1, OK098429.1, OK098430.1, OK098431.1, OK098432.1, OK098434.1, OK098435.1, OK098436.1, OK098438.1, OK098439.1, OK098441.1, OK098442.1, OK098443.1, OK098444.1, OK098445.1, OK098446.1, OK098447.1, OK098448.1, OK098449.1, OK098450.1, OK098451.1, OK098452.1, OK098453.1, OK098454.1, OK098455.1, OK098456.1, OK098458.1, OK098459.1, OK098461.1, OK098463.1, OK098464.1, OK098465.1, OK098466.1, OK098467.1, OK098468.1, OK098470.1, OK098471.1, OK098472.1, OK098473.1, OK098474.1, OK098475.1, OK098476.1, OK098477.1, OK098479.1, OK098480.1, OK098483.1, OK098484.1, OK098485.1, OK098487.1, OK098488.1, OK098491.1, OK098492.1, OK098495.1, OK098496.1, OK098498.1, OK098499.1, OK098500.1, OK098501.1, OK098502.1, OK098503.1, OK098504.1, OK098505.1, OK098506.1, OK098507.1, OK098508.1, OK098509.1, OK098510.1, OK098512.1, OK098513.1, OK098514.1, OK098515.1, OK098516.1, OK098518.1, OK098519.1, OK098520.1, OK098521.1, OK098522.1, OK098523.1, OK098524.1, OK098525.1, OK098526.1, OK098527.1, OK098528.1, OK098529.1, OK098530.1, OK098532.1, OK098533.1, OK098534.1, OK098535.1, OK098536.1, OK098537.1, OK098538.1, OK098541.1, OK098542.1, OK098543.1, OK098544.1, OK098545.1, OK098546.1, OK098547.1, OK098548.1, OK098549.1, OK098550.1, OK098552.1, OK098553.1, OK098554.1, OK098555.1, OK098556.1, OK098557.1, OK098558.1, OK098559.1, OK098560.1, OK098561.1, OK098562.1, OK098563.1, OK098565.1, OK098566.1, OK098567.1, OK098568.1, OK098569.1, OK098570.1, OK098571.1, OK098572.1, OK098573.1, OK098575.1, OK098576.1, OK098577.1, OK098578.1, OK098579.1, OK098580.1, OK098581.1, OK098582.1, OK098583.1, OK098584.1, OK098585.1, OK098586.1, OK098587.1, OK098588.1, OK098589.1, OK098590.1, OK098591.1, OK098592.1, OK098593.1, OK098594.1, OK098595.1, OK098597.1, OK098598.1, OK098599.1, OK098600.1, OK098601.1, OK098602.1, OK098603.1, OK098604.1, OK098605.1, OK098606.1, OK098607.1, OK098608.1, OK098609.1, OK098610.1, OK098611.1, OK098613.1, OK098614.1, OK098616.1, OK098617.1, OK098618.1, OK098619.1, OK098620.1, OK098621.1, OK098622.1, OK098623.1, OK098624.1, OK098626.1, OK098628.1, OK098629.1, OK098630.1, OK098631.1, OK098632.1, OK098633.1, OK098634.1, OK098635.1, OK098636.1, OK098637.1, OK098639.1, OK098640.1, OK098641.1, OK098642.1, OK098643.1, OK098645.1, OK098646.1, OK098647.1, OK098648.1, OK098649.1, OK098650.1, OK098652.1, OK098653.1, OK098654.1, OK098655.1, OK098656.1, OK098657.1, OK098658.1, OK098659.1, OK098660.1, OK098661.1, OK098662.1, OK098663.1, OK098664.1, OK098667.1, OK098668.1, OK098669.1, OK098670.1, OK098671.1, OK098672.1, OK098673.1, OK098674.1, OK098675.1, OK098676.1, OK098677.1, OK098678.1, OK098679.1, OK098680.1, OK098681.1, OK098682.1, OK098683.1, OK098685.1, OK098686.1, OK098687.1, OK098688.1, OK098689.1, OK098690.1, OK098691.1, OK098692.1, OK098693.1, OK098695.1, OK098696.1, OK098697.1, OK098699.1, OK098700.1, OK098701.1, OK098702.1, OK098703.1, OK098704.1, OK098705.1, OK098706.1, OK098707.1, OK098709.1, OK098710.1, OK098711.1, OK098712.1, OK098713.1, OK098714.1, OK098715.1, OK098716.1, OK098717.1, OK098718.1, OK098719.1, OK098720.1, OK098721.1, OK098722.1, OK098723.1, OK098725.1, OK098726.1, OK098727.1, OK098728.1, OK098729.1, OK098731.1, OK098733.1, OK098734.1, OK098735.1, OK098736.1, OK098737.1, OK098738.1, OK098739.1, OK098740.1, OK098741.1, OK098742.1, OK098743.1, OK098744.1, OK098745.1, OK098747.1, OK098748.1, OK098749.1, OK098750.1, OK098751.1, OK098752.1, OK098753.1, OK098754.1, OK098755.1, OK098756.1, OK098757.1, OK098759.1, OK098762.1, OK098763.1, OK098764.1, OK098765.1, OK098766.1, OK098767.1, OK098768.1, OK098769.1, OK098770.1, OK098771.1, OK098772.1, OK098773.1, OK098774.1, OK098775.1, OK098776.1, OK098778.1, OK098779.1, OK098780.1, OK098781.1, OK098782.1, OK098783.1, OK098785.1, OK098786.1, OK098787.1, OK098788.1, OK098789.1, OK098790.1, OK098791.1, OK098792.1, OK098794.1, OK098795.1, OK098796.1, OK098797.1, OK098798.1, OK098799.1, OK098800.1, OK098801.1, OK098802.1, OK098803.1, OK098804.1, OK098805.1, OK098806.1, OK098807.1, OK098808.1, OK098810.1, OK098811.1, OK098812.1, OK098813.1, OK098814.1, OK098815.1, OK098816.1, OK098817.1, OK098818.1, OK098819.1, OK098820.1, OK098821.1, OK098822.1, OK098824.1, OK098825.1, OK098826.1, OK098828.1, OK098829.1, OK098830.1, OK098831.1, OK098832.1, OK098833.1, OK098834.1, OK098835.1, OK098836.1, OK098837.1, OK098838.1, OK098839.1, OK098842.1, OK098843.1, OK098844.1, OK098846.1, OK098847.1, OK098848.1, OK098849.1, OK098850.1, OK098851.1, OK098852.1, OK098853.1, OK098854.1, OK098855.1, OK098856.1, OK098857.1, OK098858.1, OK098859.1, OK098860.1, OK098861.1, OK098862.1, OK098863.1, OK098866.1, OK098869.1, OK098870.1, OK098871.1, OK098872.1, OK098873.1, OK098874.1, OK098875.1, OK098876.1, OK098877.1, OK098878.1, OK098879.1, OK098880.1, OK098881.1, OK098882.1, OK098883.1, OK098884.1, OK098885.1, OK098886.1, OK098887.1, OK098888.1, OK098889.1, OK098890.1, OK098891.1, OK098892.1, OK098893.1, OK098894.1, OK098895.1, OK098896.1, OK098897.1, OK098898.1, OK098899.1, OK098900.1, OK098901.1, OK098902.1, OK098903.1, OK098905.1, OK098906.1, OK098907.1, OK098908.1, OK098909.1, OK098910.1, OK098911.1, OK098913.1, OK098914.1, OK098915.1, OK098916.1, OK098917.1, OK098919.1, OK098920.1, OK098922.1, OK098923.1, OK098927.1, OK098928.1, OK098929.1, OK098930.1, OK098931.1, OK098932.1, OK098933.1, OK098934.1, OK098935.1, OK098936.1, OK098937.1, OK098938.1, OK098939.1, OK098940.1, OK098941.1, OK098942.1, OK098943.1, OK098944.1, OK098945.1, OK098946.1, OK098947.1, OK098949.1, OK098950.1, OK098951.1, OK098952.1, OK098953.1, OK098954.1, OK098955.1, OK098956.1, OK098957.1, OK098958.1, OK098959.1, OK098962.1, OK098964.1, OK098965.1, OK098966.1, OK098967.1, OK098968.1, OK098969.1, OK098970.1, OK098972.1, OK098973.1, OK098974.1, OK098975.1, OK098976.1, OK098977.1, OK098978.1, OK098979.1, OK098980.1, OK098981.1, OK098982.1, OK098983.1, OK098984.1, OK098985.1, OK098986.1, OK098987.1, OK098988.1, OK098989.1, OK098990.1, OK098991.1, OK098992.1, OK098993.1, OK098994.1, OK098995.1, OK098996.1, OK098997.1, OK098998.1, OK098999.1, OK099000.1, OK099001.1, OK099002.1, OK099003.1, OK099004.1, OK099005.1, OK099006.1, OK099007.1, OK099008.1, OK099009.1, OK099010.1, OK099011.1, OK099012.1, OK099013.1, OK099014.1, OK099015.1, OK099017.1, OK099018.1, OK099019.1, OK099020.1, OK099021.1, OK099022.1, OK099023.1, OK099024.1, OK099025.1, OK099026.1, OK099027.1, OK099028.1, OK099030.1, OK099031.1, OK099032.1, OK099033.1, OK099034.1, OK099035.1, OK099036.1, OK099037.1, OK099038.1, OK099039.1, OK099040.1, OK099041.1, OK099043.1, OK099045.1, OK099046.1, OK099047.1, OK099048.1, OK099049.1, OK099050.1, OK099051.1, OK099052.1, OK099053.1, OK099055.1, OK099056.1, OK099057.1, OK099058.1, OK099059.1, OK099060.1, OK099061.1, OK099062.1, OK099063.1, OK099064.1, OK099065.1, OK099066.1, OK099067.1, OK099069.1, OK099070.1, OK099071.1, OK099072.1, OK099073.1, OK099074.1, OK099075.1, OK099076.1, OK099077.1, OK099078.1, OK099079.1, OK099080.1, OK099081.1, OK099082.1, OK099083.1, OK099084.1, OK099085.1, OK099086.1, OK099087.1, OK099088.1, OK099089.1, OK099090.1, OK099091.1, OK099092.1, OK099093.1, OK099094.1, OK099095.1, OK099097.1, OK099098.1, OK099099.1, OK099100.1, OK099101.1, OK099102.1, OK099103.1, OK099104.1, OK099105.1, OK099106.1, OK099107.1, OK099108.1, OK099109.1, OK099110.1, OK099111.1, OK099112.1, OK099113.1, OK099114.1, OK099115.1, OK099116.1, OK099117.1, OK099118.1, OK099119.1, OK099120.1, OK099121.1, OK099122.1, OK099123.1, OK099124.1, OK099126.1, OK099127.1, OK099129.1, OK099131.1, OK099132.1, OK099133.1, OK099134.1, OK099135.1, OK099138.1, OK099139.1, OK099140.1, OK099141.1, OK099142.1, OK099143.1, OK099144.1, OK099146.1, OK099147.1, OK099148.1, OK099149.1, OK099150.1, OK099151.1, OK099152.1, OK099153.1, OK099154.1, OK099155.1, OK099156.1, OK099157.1, OK099158.1, OK099163.1, OK099164.1, OK099166.1, OK099167.1, OK099168.1, OK099170.1, OK099172.1, OK099173.1, OK099174.1, OK099175.1, OK099177.1, OK099178.1, OK099179.1, OK099180.1, OK099181.1, OK099182.1, OK099183.1, OK099184.1, OK099185.1, OK099186.1, OK099188.1, OK099189.1, OK099191.1, OK099192.1, OK099193.1, OK099194.1, OK099195.1, OK099196.1, OK099199.1, OK099200.1, OK099202.1, OK099203.1, OK099205.1, OK099206.1, OK099208.1, OK099209.1, OK099210.1, OK099211.1, OK099212.1, OK099213.1, OK099214.1, OK099215.1, OK099216.1, OK099217.1, OK099218.1, OK099219.1, OK099220.1, OK099221.1, OK099222.1, OK099223.1, OK099224.1, OK099225.1, OK099226.1, OK099227.1, OK099228.1, OK099229.1, OK099230.1, OK099231.1, OK099233.1, OK099236.1, OK099237.1, OK099238.1, OK099239.1, OK099240.1, OK099241.1, OK099242.1, OK099243.1, OK099245.1, OK099246.1, OK099249.1, OK099250.1, OK099251.1, OK099252.1, OK099253.1, OK099254.1, OK099255.1, OK099257.1, OK099258.1, OK099259.1, OK099260.1, OK099261.1, OK099262.1, OK099263.1, OK099264.1, OK099266.1, OK099267.1, OK099268.1, OK099269.1, OK099270.1, OK099271.1, OK099272.1, OK099273.1, OK099274.1, OK099275.1, OK099276.1, OK099277.1, OK099278.1, OK099279.1, OK099280.1, OK099281.1, OK099282.1, OK099283.1, OK099285.1, OK099286.1, OK099287.1, OK099288.1, OK099289.1, OK099290.1, OK099291.1, OK099292.1, OK099293.1, OK099294.1, OK099295.1, OK099296.1, OK099297.1, OK099298.1, OK099299.1, OK099300.1, OK099301.1, OK099302.1, OK099303.1, OK099305.1, OK099306.1, OK099307.1, OK099308.1, OK099309.1, OK099310.1, OK099311.1, OK099312.1, OK099314.1, OK099317.1, OK099318.1, OK099320.1, OK099321.1, OK099323.1, OK099324.1, OK099325.1, OK099327.1, OK099328.1, OK099329.1, OK099330.1, OK099332.1, OK099334.1, OK099335.1, OK099337.1, OK099338.1, OK099339.1, OK099340.1, OK099341.1, OK099342.1, OK099344.1, OK099345.1, OK099346.1, OK099347.1, OK099348.1, OK099349.1, OK099350.1, OK099352.1, OK099353.1, OK099354.1, OK099355.1, OK099356.1, OK099357.1, OK099359.1, OK099360.1, OK099361.1, OK099362.1, OK099363.1, OK099365.1, OK099366.1, OK099367.1, OK099368.1, OK099369.1, OK099370.1, OK099371.1, OK099372.1, OK099373.1, OK099374.1, OK099375.1, OK099376.1, OK099377.1, OK099378.1, OK099379.1, OK099380.1, OK099381.1, OK099382.1, OK099385.1, OK099386.1, OK099387.1, OK099388.1, OK099389.1, OK099390.1, OK099391.1, OK099392.1, OK099394.1, OK099395.1, OK099396.1, OK099397.1, OK099398.1, OK099399.1, OK099400.1, OK099401.1, OK099402.1, OK099404.1, OK099406.1, OK099407.1, OK099408.1, OK099409.1, OK099410.1, OK099411.1, OK099412.1, OK099413.1, OK099415.1, OK099417.1, OK099418.1, OK099419.1, OK099420.1, OK099422.1, OK099423.1, OK099424.1, OK099425.1, OK099426.1, OK099427.1, OK099428.1, OK099430.1, OK099431.1, OK099432.1, OK099433.1, OK099434.1, OK099435.1, OK099436.1, OK099438.1, OK099439.1, OK099440.1, OK099441.1, OK099443.1, OK099444.1, OK099445.1, OK099446.1, OK099447.1, OK099449.1, OK099450.1, OK099451.1, OK099452.1, OK099453.1, OK099455.1, OK099456.1, OK099458.1, OK099459.1, OK099460.1, OK099462.1, OK099463.1, OK099464.1, OK099465.1, OK099466.1, OK099468.1, OK099469.1, OK099470.1, OK099471.1, OK099472.1, OK099473.1, OK099474.1, OK099475.1, OK099476.1, OK099477.1, OK099478.1, OK099479.1, OK099480.1, OK099481.1, OK099482.1, OK099483.1, OK099485.1, OK099488.1, OK099489.1, OK099490.1, OK099491.1, OK099492.1, OK099493.1, OK099494.1, OK099495.1, OK099496.1, OK099497.1, OK099499.1, OK099500.1, OK099501.1, OK099502.1, OK099503.1, OK099505.1, OK099506.1, OK099507.1, OK099508.1, OK099509.1, OK099510.1, OK099511.1, OK099512.1, OK099513.1, OK099514.1, OK099516.1, OK099517.1, OK099518.1, OK099519.1, OK099520.1, OK099521.1, OK099522.1, OK099523.1, OK099524.1, OK099525.1, OK099526.1, OK099527.1, OK099528.1, OK099529.1, OK099530.1, OK099532.1, OK099533.1, OK099534.1, OK099535.1, OK099536.1, OK099537.1, OK099538.1, OK099540.1, OK099541.1, OK099542.1, OK099543.1, OK099544.1, OK099545.1, OK099546.1, OK099548.1, OK099549.1, OK099550.1, OK099551.1, OK099552.1, OK099553.1, OK099554.1, OK099555.1, OK099556.1, OK099557.1, OK099558.1, OK099559.1, OK099560.1, OK099561.1, OK099562.1, OK099563.1, OK099564.1, OK099565.1, OK099566.1, OK099567.1, OK099568.1, OK099570.1, OK099571.1, OK099572.1, OK099573.1, OK099574.1, OK099575.1, OK099576.1, OK099577.1, OK099578.1, OK099580.1, OK099581.1, OK099582.1, OK099584.1, OK099585.1, OK099586.1, OK099587.1, OK099588.1, OK099590.1, OK099591.1, OK099592.1, OK099593.1, OK099595.1, OK099596.1, OK099597.1, OK099598.1, OK099599.1, OK099600.1, OK099602.1, OK099603.1, OK099604.1, OK099605.1, OK099606.1, OK099607.1, OK099608.1, OK099609.1, OK099611.1, OK099612.1, OK099613.1, OK099614.1, OK099616.1, OK099619.1, OK099620.1, OK099621.1, OK099622.1, OK099623.1, OK099624.1, OK099625.1, OK099626.1, OK099627.1, OK099628.1, OK099629.1, OK099630.1, OK099631.1, OK099632.1, OK099633.1, OK099634.1, OK099635.1, OK099637.1, OK099638.1, OK099639.1, OK099640.1, OK099641.1, OK099642.1, OK099644.1, OK099648.1, OK099649.1, OK099650.1, OK099651.1, OK099653.1, OK099654.1, OK099655.1, OK099656.1, OK099657.1, OK099658.1, OK099659.1, OK099660.1, OK099661.1, OK099662.1, OK099663.1, OK099664.1, OK099665.1, OK099666.1, OK099667.1, OK099668.1, OK099669.1, OK099670.1, OK099671.1, OK099672.1, OK099673.1, OK099674.1, OK099675.1, OK099676.1, OK099677.1, OK099678.1, OK099679.1, OK099680.1, OK099681.1, OK099682.1, OK099683.1, OK099685.1, OK099686.1, OK099687.1, OK099688.1, OK099689.1, OK099690.1, OK099691.1, OK099692.1, OK099693.1, OK099694.1, OK099695.1, OK099697.1, OK099698.1, OK099699.1, OK099700.1, OK099701.1, OK099702.1, OK099704.1, OK099706.1, OK099707.1, OK099708.1, OK099709.1, OK099710.1, OK099712.1, OK099713.1, OK099715.1, OK099716.1, OK099717.1, OK099719.1, OK099721.1, OK099722.1, OK099723.1, OK099724.1, OK099725.1, OK099726.1, OK099727.1, OK099729.1, OK099730.1, OK099731.1, OK099732.1, OK099733.1, OK099734.1, OK099735.1, OK099736.1, OK099737.1, OK099738.1, OK099739.1, OK099740.1, OK099741.1, OK099742.1, OK099743.1, OK099744.1, OK099745.1, OK099747.1, OK099748.1, OK099749.1, OK099750.1, OK099751.1, OK099752.1, OK099753.1, OK099754.1, OK099755.1, OK099756.1, OK099757.1, OK099758.1, OK099759.1, OK099760.1, OK099761.1, OK099762.1, OK099763.1, OK099765.1, OK099766.1, OK099767.1, OK099768.1, OK099769.1, OK099770.1, OK099771.1, OK099772.1, OK099773.1, OK099775.1, OK099776.1, OK099777.1, OK099778.1, OK099779.1, OK099780.1, OK099781.1, OK099782.1, OK099783.1, OK099784.1, OK099785.1, OK099786.1, OK099787.1, OK099788.1, OK099789.1, OK099790.1, OK099791.1, OK099792.1, OK099793.1, OK099794.1, OK099795.1, OK099796.1, OK099797.1, OK099798.1, OK099799.1, OK099800.1, OK099801.1, OK099802.1, OK099803.1, OK099804.1, OK099805.1, OK099806.1, OK099807.1, OK099808.1, OK099809.1, OK099810.1, OK099811.1, OK099812.1, OK099813.1, OK099814.1, OK099815.1, OK099816.1, OK099817.1, OK099818.1, OK099820.1, OK099821.1, OK099822.1, OK099823.1, OK099824.1, OK099825.1, OK099826.1, OK099827.1, OK099828.1, OK099830.1, OK099831.1, OK099832.1, OK099833.1, OK099834.1, OK099835.1, OK099836.1, OK099837.1, OK099838.1, OK099839.1, OK099841.1, OK099842.1, OK099843.1, OK099844.1, OK099845.1, OK099846.1, OK099848.1, OK099850.1, OK099851.1, OK099852.1, OK099853.1, OK099854.1, OK099855.1, OK099856.1, OK099857.1, OK099858.1, OK099859.1, OK099860.1, OK099861.1, OK099862.1, OK099863.1, OK099864.1, OK099865.1, OK099866.1, OK099867.1, OK099868.1, OK099869.1, OK099870.1, OK099871.1, OK099872.1, OK099873.1, OK099874.1, OK099875.1, OK099876.1, OK099877.1, OK099878.1, OK099879.1, OK099880.1, OK099881.1, OK099882.1, OK099883.1, OK099884.1, OK099885.1, OK099886.1, OK099887.1, OK099888.1, OK099889.1, OK099892.1, OK099893.1, OK099894.1, OK099895.1, OK099896.1, OK099897.1, OK099898.1, OK099899.1, OK099900.1, OK099901.1, OK099902.1, OK099903.1, OK099904.1, OK099905.1, OK099906.1, OK099907.1, OK099908.1, OK099909.1, OK099911.1, OK099912.1, OK099913.1, OK099914.1, OK099915.1, OK099916.1, OK099917.1, OK099918.1, OK099919.1, OK099920.1, OK099921.1, OK099922.1, OK099924.1, OK099925.1, OK099926.1, OK099927.1, OK099928.1, OK099929.1, OK099930.1, OK099931.1, OK099932.1, OK099933.1, OK099935.1, OK099936.1, OK099937.1, OK099938.1, OK099939.1, OK099940.1, OK099941.1, OK099943.1, OK099944.1, OK099945.1, OK099946.1, OK099947.1, OK099948.1, OK099949.1, OK099950.1, OK099951.1, OK099952.1, OK099954.1, OK099955.1, OK099956.1, OK099957.1, OK099958.1, OK099959.1, OK099961.1, OK099962.1, OK099963.1, OK099964.1, OK099965.1, OK099966.1, OK099967.1, OK099968.1, OK099969.1, OK099970.1, OK099971.1, OK099972.1, OK099973.1, OK099974.1, OK099975.1, OK099976.1, OK099977.1, OK099978.1, OK099979.1, OK099981.1, OK099982.1, OK099983.1, OK099984.1, OK099985.1, OK099986.1, OK099987.1, OK099988.1, OK099989.1, OK099990.1, OK099991.1, OK099992.1, OK099993.1, OK099994.1, OK099995.1, OK099996.1, OK099997.1, OK099998.1, OK099999.1, OK100000.1, OK100001.1, OK100002.1, OK100003.1, OK100004.1, OK100005.1, OK100006.1, OK100007.1, OK100009.1, OK100011.1, OK100013.1, OK100014.1, OK100015.1, OK100016.1, OK100017.1, OK100018.1, OK100019.1, OK100020.1, OK100022.1, OK100023.1, OK100024.1, OK100025.1, OK100026.1, OK100027.1, OK100028.1, OK100029.1, OK100030.1, OK100031.1, OK100032.1, OK100033.1, OK100034.1, OK100035.1, OK100036.1, OK100037.1, OK100038.1, OK100039.1, OK100040.1, OK100041.1, OK100042.1, OK100044.1, OK100045.1, OK100046.1, OK100047.1, OK100048.1, OK100049.1, OK100050.1, OK100051.1, OK100052.1, OK100053.1, OK100054.1, OK100055.1, OK100056.1, OK100057.1, OK100058.1, OK100059.1, OK100060.1, OK100061.1, OK100062.1, OK100063.1, OK100064.1, OK100065.1, OK100066.1, OK100067.1, OK100068.1, OK100069.1, OK100070.1, OK100071.1, OK100072.1, OK100073.1, OK100074.1, OK100075.1, OK100076.1, OK100077.1, OK100078.1, OK100079.1, OK100080.1, OK100081.1, OK100082.1, OK100083.1, OK100084.1, OK100086.1, OK100087.1, OK100088.1, OK100089.1, OK100090.1, OK100091.1, OK100092.1, OK100093.1, OK100094.1, OK100095.1, OK100097.1, OK100098.1, OK100100.1, OK100101.1, OK100102.1, OK100103.1, OK100105.1, OK100106.1, OK100108.1, OK100109.1, OK100110.1, OK100111.1, OK100112.1, OK100114.1, OK100116.1, OK100117.1, OK100119.1, OK100120.1, OK100121.1, OK100123.1, OK100125.1, OK100126.1, OK100127.1, OK100128.1, OK100129.1, OK100130.1, OK100131.1, OK100132.1, OK100133.1, OK100134.1, OK100135.1, OK100136.1, OK100140.1, OK100141.1, OK100142.1, OK100143.1, OK100144.1, OK100145.1, OK100146.1, OK100147.1, OK100148.1, OK100149.1, OK100150.1, OK100151.1, OK100152.1, OK100153.1, OK100154.1, OK100155.1, OK100156.1, OK100157.1, OK100158.1, OK100159.1, OK100161.1, OK100163.1, OK100164.1, OK100166.1, OK100167.1, OK100169.1, OK100170.1, OK100171.1, OK100173.1, OK100175.1, OK100176.1, OK100177.1, OK100178.1, OK100179.1, OK100180.1, OK100181.1, OK100182.1, OK100183.1, OK100184.1, OK100185.1, OK100186.1, OK100187.1, OK100188.1, OK100189.1, OK100190.1, OK100193.1, OK100195.1, OK100196.1, OK100197.1, OK100199.1, OK100200.1, OK100202.1, OK100203.1, OK100204.1, OK100205.1, OK100207.1, OK100208.1, OK100209.1, OK100210.1, OK100211.1, OK100212.1, OK100213.1, OK100214.1, OK100215.1, OK100216.1, OK100217.1, OK100218.1, OK100219.1, OK100220.1, OK100221.1, OK100222.1, OK100223.1, OK100224.1, OK100226.1, OK100227.1, OK100228.1, OK100229.1, OK100230.1, OK100231.1, OK100232.1, OK100233.1, OK100235.1, OK100236.1, OK100237.1, OK100238.1, OK100239.1, OK100240.1, OK100241.1, OK100242.1, OK100243.1, OK100244.1, OK100245.1, OK100246.1, OK100247.1, OK100248.1, OK100249.1, OK100251.1, OK100252.1, OK100253.1, OK100254.1, OK100256.1, OK100257.1, OK100260.1, OK100261.1, OK100263.1, OK100264.1, OK100265.1, OK100266.1, OK100267.1, OK100268.1, OK100269.1, OK100270.1, OK100271.1, OK100272.1, OK100273.1, OK100274.1, OK100275.1, OK100276.1, OK100277.1, OK100278.1, OK100279.1, OK100280.1, OK100281.1, OK100282.1, OK100283.1, OK100284.1, OK100285.1, OK100286.1, OK100287.1, OK100288.1, OK100289.1, OK100290.1, OK100291.1, OK100292.1, OK100293.1, OK100294.1, OK100295.1, OK100296.1, OK100297.1, OK100298.1, OK100299.1, OK100300.1, OK100302.1, OK100303.1, OK100304.1, OK100305.1, OK100307.1, OK100308.1, OK100309.1, OK100310.1, OK100311.1, OK100312.1, OK100313.1, OK100314.1, OK100315.1, OK100316.1, OK100317.1, OK100318.1, OK100320.1, OK100321.1, OK100322.1, OK100323.1, OK100324.1, OK100325.1, OK100326.1, OK100328.1, OK100329.1, OK100330.1, OK100331.1, OK100332.1, OK100333.1, OK100334.1, OK100335.1, OK100336.1, OK100337.1, OK100338.1, OK100339.1, OK100340.1, OK100341.1, OK100342.1, OK100343.1, OK100344.1, OK100345.1, OK100346.1, OK100347.1, OK100348.1, OK100349.1, OK100350.1, OK100351.1, OK100352.1, OK100353.1, OK100354.1, OK100355.1, OK100356.1, OK100357.1, OK100358.1, OK100359.1, OK100360.1, OK100361.1, OK100363.1, OK100364.1, OK100365.1, OK100366.1, OK100367.1, OK100368.1, OK100369.1, OK100370.1, OK100371.1, OK100372.1, OK100373.1, OK100374.1, OK100375.1, OK100377.1, OK100378.1, OK100379.1, OK100380.1, OK100381.1, OK100382.1, OK100383.1, OK100384.1, OK100385.1, OK100386.1, OK100387.1, OK100388.1, OK100389.1, OK100390.1, OK100391.1, OK100392.1, OK100393.1, OK100394.1, OK100395.1, OK100396.1, OK100397.1, OK100398.1, OK100400.1, OK100401.1, OK100402.1, OK100403.1, OK100404.1, OK100405.1, OK100406.1, OK100407.1, OK100408.1, OK100410.1, OK100411.1, OK100412.1, OK100413.1, OK100414.1, OK100415.1, OK100417.1, OK100418.1, OK100419.1, OK100420.1, OK100421.1, OK100422.1, OK100423.1, OK100424.1, OK100425.1, OK100427.1, OK100429.1, OK100430.1, OK100431.1, OK100432.1, OK100433.1, OK100434.1, OK100435.1, OK100436.1, OK100437.1, OK100438.1, OK100439.1, OK100440.1, OK100441.1, OK100442.1, OK100443.1, OK100444.1, OK100445.1, OK100446.1, OK100447.1, OK100448.1, OK100449.1, OK100450.1, OK100451.1, OK100452.1, OK100453.1, OK100454.1, OK100456.1, OK100458.1, OK100459.1, OK100460.1, OK100461.1, OK100462.1, OK100463.1, OK100465.1, OK100466.1, OK100467.1, OK100468.1, OK100469.1, OK100470.1, OK100471.1, OK100472.1, OK100473.1, OK100474.1, OK100475.1, OK100476.1, OK100477.1, OK100478.1, OK100479.1, OK100480.1, OK100481.1, OK100482.1, OK100483.1, OK100484.1, OK100485.1, OK100486.1, OK100487.1, OK100488.1, OK100489.1, OK100490.1, OK100491.1, OK100492.1, OK100493.1, OK100494.1, OK100495.1, OK100496.1, OK100497.1, OK100498.1, OK100499.1, OK100501.1, OK100502.1, OK100503.1, OK100504.1, OK100505.1, OK100506.1, OK100507.1, OK100508.1, OK100509.1, OK100510.1, OK100511.1, OK100512.1, OK100513.1, OK100515.1, OK100516.1, OK100517.1, OK100520.1, OK100521.1, OK100522.1, OK100523.1, OK100524.1, OK100525.1, OK100526.1, OK100527.1, OK100528.1, OK100529.1, OK100530.1, OK100531.1, OK100533.1, OK100534.1, OK100535.1, OK100536.1, OK100537.1, OK100538.1, OK100539.1, OK100540.1, OK100541.1, OK100542.1, OK100543.1, OK100544.1, OK100545.1, OK100546.1, OK100547.1, OK100548.1, OK100549.1, OK100550.1, OK100551.1, OK100552.1, OK100553.1, OK100554.1, OK100555.1, OK100556.1, OK100557.1, OK100558.1, OK100559.1, OK100560.1, OK100561.1, OK100562.1, OK100563.1, OK100564.1, OK100565.1, OK100567.1, OK100568.1, OK100569.1, OK100570.1, OK100571.1, OK100572.1, OK100573.1, OK100574.1, OK100575.1, OK100576.1, OK100577.1, OK100578.1, OK100579.1, OK100580.1, OK100581.1, OK100582.1, OK100583.1, OK100584.1, OK100585.1, OK100587.1, OK100588.1, OK100589.1, OK100590.1, OK100591.1, OK100592.1, OK100593.1, OK100594.1, OK100595.1, OK100596.1, OK100597.1, OK100598.1, OK100599.1, OK100600.1, OK100603.1, OK100604.1, OK100605.1, OK100606.1, OK100607.1, OK100608.1, OK100610.1, OK100611.1, OK100613.1, OK100614.1, OK100615.1, OK100616.1, OK100618.1, OK100619.1, OK100620.1, OK100622.1, OK100623.1, OK100624.1, OK100625.1, OK100626.1, OK100627.1, OK100628.1, OK100629.1, OK100630.1, OK100631.1, OK100632.1, OK100633.1, OK100634.1, OK100635.1, OK100636.1, OK100637.1, OK100638.1, OK100639.1, OK100640.1, OK100641.1, OK100642.1, OK100643.1, OK100644.1, OK100645.1, OK100646.1, OK100647.1, OK100648.1, OK100649.1, OK100650.1, OK100651.1, OK100652.1, OK100653.1, OK100654.1, OK100655.1, OK100656.1, OK100657.1, OK100658.1, OK100659.1, OK100660.1, OK100661.1, OK100662.1, OK100663.1, OK100664.1, OK100665.1, OK100666.1, OK100667.1, OK100668.1, OK100669.1, OK100670.1, OK100671.1, OK100673.1, OK100675.1, OK100677.1, OK100678.1, OK100679.1, OK100680.1, OK100681.1, OK100682.1, OK100683.1, OK100684.1, OK100686.1, OK100687.1, OK100688.1, OK100689.1, OK100691.1, OK100692.1, OK100693.1, OK100694.1, OK100695.1, OK100696.1, OK100697.1, OK100698.1, OK100699.1, OK100701.1, OK100702.1, OK100703.1, OK100704.1, OK100705.1, OK100706.1, OK100707.1, OK100708.1, OK100709.1, OK100710.1, OK100711.1, OK100712.1, OK100713.1, OK100715.1, OK100716.1, OK100717.1, OK100718.1, OK100719.1, OK100720.1, OK100722.1, OK100723.1, OK100724.1, OK100725.1, OK100726.1, OK100727.1, OK100728.1, OK100729.1, OK100730.1, OK100731.1, OK100732.1, OK100733.1, OK100734.1, OK100735.1, OK100736.1, OK100737.1, OK100738.1, OK100739.1, OK100740.1, OK100741.1, OK100742.1, OK100744.1, OK100745.1, OK100746.1, OK100747.1, OK100748.1, OK100749.1, OK100750.1, OK100752.1, OK100753.1, OK100755.1, OK100756.1, OK100757.1, OK100758.1, OK100759.1, OK100760.1, OK100761.1, OK100762.1, OK100763.1, OK100764.1, OK100765.1, OK100766.1, OK100767.1, OK100768.1, OK100769.1, OK100770.1, OK100771.1, OK100772.1, OK100773.1, OK100775.1, OK100776.1, OK100777.1, OK100778.1, OK100779.1, OK100780.1, OK100781.1, OK100783.1, OK100784.1, OK100785.1, OK100786.1, OK100787.1, OK100788.1, OK100789.1, OK100790.1, OK100791.1, OK100792.1, OK100793.1, OK100795.1, OK100796.1, OK100797.1, OK100798.1, OK100799.1, OK100800.1, OK100801.1, OK100802.1, OK100803.1, OK100804.1, OK100805.1, OK100806.1, OK100807.1, OK100808.1, OK100810.1, OK100811.1, OK100812.1, OK100813.1, OK100815.1, OK100816.1, OK100819.1, OK100820.1, OK100821.1, OK100822.1, OK100823.1, OK100824.1, OK100825.1, OK100827.1, OK100828.1, OK100829.1, OK100830.1, OK100831.1, OK100832.1, OK100833.1, OK100836.1, OK100837.1, OK100838.1, OK100839.1, OK100840.1, OK100841.1, OK100842.1, OK100843.1, OK100844.1, OK100845.1, OK100846.1, OK100847.1, OK100848.1, OK100849.1, OK100850.1, OK100851.1, OK100852.1, OK100853.1, OK100854.1, OK100856.1, OK100857.1, OK100858.1, OK100859.1, OK100860.1, OK100861.1, OK100862.1, OK100863.1, OK100864.1, OK100865.1, OK100866.1, OK100867.1, OK100868.1, OK100869.1, OK100870.1, OK100871.1, OK100872.1, OK100873.1, OK100874.1, OK100875.1, OK100876.1, OK100877.1, OK100878.1, OK100879.1, OK100880.1, OK100881.1, OK100882.1, OK100883.1, OK100884.1, OK100885.1, OK100886.1, OK100887.1, OK100888.1, OK100889.1, OK100890.1, OK100891.1, OK100892.1, OK100894.1, OK100895.1, OK100896.1, OK100897.1, OK100898.1, OK100899.1, OK100900.1, OK100901.1, OK100902.1, OK100903.1, OK100904.1, OK100907.1, OK100908.1, OK100909.1, OK100910.1, OK100911.1, OK100912.1, OK100913.1, OK100914.1, OK100915.1, OK100916.1, OK100917.1, OK100918.1, OK100919.1, OK100920.1, OK100922.1, OK100923.1, OK100924.1, OK100925.1, OK100926.1, OK100927.1, OK100928.1, OK100929.1, OK100930.1, OK100932.1, OK100933.1, OK100934.1, OK100935.1, OK100936.1, OK100938.1, OK100940.1, OK100941.1, OK100942.1, OK100943.1, OK100944.1, OK100946.1, OK100947.1, OK100948.1, OK100950.1, OK100952.1, OK100953.1, OK100954.1, OK100955.1, OK100956.1, OK100957.1, OK100958.1, OK100959.1, OK100960.1, OK100961.1, OK100962.1, OK100963.1, OK100964.1, OK100965.1, OK100966.1, OK100967.1, OK100968.1, OK100971.1, OK100972.1, OK100973.1, OK100974.1, OK100975.1, OK100976.1, OK100978.1, OK100979.1, OK100980.1, OK100981.1, OK100982.1, OK100983.1, OK100984.1, OK100985.1, OK100986.1, OK100987.1, OK100988.1, OK100989.1, OK100990.1, OK100991.1, OK100992.1, OK100993.1, OK100994.1, OK100995.1, OK100996.1, OK100997.1, OK100998.1, OK100999.1, OK101001.1, OK101003.1, OK101004.1, OK101005.1, OK101006.1, OK101007.1, OK101008.1, OK101009.1, OK101010.1, OK101011.1, OK101013.1, OK101014.1, OK101015.1, OK101016.1, OK101019.1, OK101020.1, OK101021.1, OK101022.1, OK101023.1, OK101024.1, OK101025.1, OK101026.1, OK101027.1, OK101028.1, OK101029.1, OK101030.1, OK101032.1, OK101033.1, OK101034.1, OK101035.1, OK101036.1, OK101037.1, OK101038.1, OK101041.1, OK101042.1, OK101043.1, OK101044.1, OK101045.1, OK101046.1, OK101048.1, OK101049.1, OK101050.1, OK101051.1, OK101052.1, OK101054.1, OK101055.1, OK101056.1, OK101057.1, OK101058.1, OK101059.1, OK101060.1, OK101061.1, OK101062.1, OK101063.1, OK101064.1, OK101065.1, OK101067.1, OK101068.1, OK101069.1, OK101070.1, OK101071.1, OK101072.1, OK101074.1, OK101075.1, OK101076.1, OK101077.1, OK101078.1, OK101079.1, OK101080.1, OK101081.1, OK101082.1, OK101083.1, OK101084.1, OK101085.1, OK101086.1, OK101087.1, OK101088.1, OK101089.1, OK101091.1, OK101092.1, OK101093.1, OK101094.1, OK101095.1, OK101096.1, OK101098.1, OK101099.1, OK101101.1, OK101102.1, OK101103.1, OK101104.1, OK101105.1, OK101106.1, OK101107.1, OK101109.1, OK101110.1, OK101111.1, OK101112.1, OK101114.1, OK101115.1, OK101116.1, OK101117.1, OK101118.1, OK101119.1, OK101120.1, OK101121.1, OK101122.1, OK101123.1, OK101124.1, OK101125.1, OK101126.1, OK101127.1, OK101128.1, OK101130.1, OK101131.1, OK101132.1, OK101133.1, OK101134.1, OK101135.1, OK101136.1, OK101137.1, OK101139.1, OK101140.1, OK101141.1, OK101142.1, OK101144.1, OK101145.1, OK101146.1, OK101147.1, OK101148.1, OK101149.1, OK101150.1, OK101151.1, OK101153.1, OK101154.1, OK101156.1, OK101157.1, OK101159.1, OK101160.1, OK101161.1, OK101163.1, OK101164.1, OK101165.1, OK101166.1, OK101167.1, OK101168.1, OK101169.1, OK101170.1, OK101171.1, OK101172.1, OK101173.1, OK101174.1, OK101175.1, OK101176.1, OK101177.1, OK101179.1, OK101180.1, OK101181.1, OK101182.1, OK101183.1, OK101184.1, OK101185.1, OK101186.1, OK101187.1, OK101188.1, OK101189.1, OK101190.1, OK101191.1, OK101192.1, OK101193.1, OK101195.1, OK101196.1, OK101197.1, OK101198.1, OK101199.1, OK101200.1, OK101201.1, OK101202.1, OK101203.1, OK101204.1, OK101205.1, OK101206.1, OK101207.1, OK101208.1, OK101209.1, OK101210.1, OK101211.1, OK101212.1, OK101213.1, OK101214.1, OK101215.1, OK101216.1, OK101217.1, OK101218.1, OK101219.1, OK101220.1, OK101221.1, OK101222.1, OK101223.1, OK101224.1, OK101225.1, OK101226.1, OK101227.1, OK101228.1, OK101229.1, OK101230.1, OK101231.1, OK101232.1, OK101233.1, OK101234.1, OK101235.1, OK101236.1, OK101237.1, OK101238.1, OK101239.1, OK101240.1, OK101241.1, OK101242.1, OK101243.1, OK101244.1, OK101245.1, OK101246.1, OK101247.1, OK101248.1, OK101249.1, OK101250.1, OK101251.1, OK101252.1, OK101253.1, OK101254.1, OK101255.1, OK101256.1, OK101257.1, OK101258.1, OK101259.1, OK101260.1, OK101261.1, OK101262.1, OK101263.1, OK101264.1, OK101266.1, OK101269.1, OK101270.1, OK101271.1, OK101272.1, OK101273.1, OK101274.1, OK101275.1, OK101276.1, OK101277.1, OK101278.1, OK101279.1, OK101280.1, OK101281.1, OK101282.1, OK101283.1, OK101284.1, OK101285.1, OK101286.1, OK101287.1, OK101288.1, OK101289.1, OK101290.1, OK101291.1, OK101292.1, OK101293.1, OK101294.1, OK101295.1, OK101296.1, OK101297.1, OK101298.1, OK101299.1, OK101300.1, OK101301.1, OK101302.1, OK101303.1, OK101304.1, OK101305.1, OK101306.1, OK101307.1, OK101308.1, OK101309.1, OK101311.1, OK101312.1, OK101313.1, OK101314.1, OK101315.1, OK101316.1, OK101317.1, OK101318.1, OK101320.1, OK101322.1, OK101323.1, OK101324.1, OK101325.1, OK101326.1, OK101327.1, OK101328.1, OK101329.1, OK101330.1, OK101331.1, OK101332.1, OK101333.1, OK101335.1, OK101336.1, OK101337.1, OK101338.1, OK101339.1, OK101340.1, OK101341.1, OK101342.1, OK101343.1, OK101344.1, OK101345.1, OK101346.1, OK101347.1, OK101348.1, OK101349.1, OK101350.1, OK101351.1, OK101353.1, OK101354.1, OK101355.1, OK101356.1, OK101357.1, OK101358.1, OK101359.1, OK101360.1, OK101361.1, OK101362.1, OK101364.1, OK101365.1, OK101366.1, OK101367.1, OK101368.1, OK101369.1, OK101370.1, OK101371.1, OK101372.1, OK101373.1, OK101374.1, OK101375.1, OK101376.1, OK101377.1, OK101378.1, OK101379.1, OK101380.1, OK101381.1, OK101382.1, OK101384.1, OK101385.1, OK101386.1, OK101387.1, OK101389.1, OK101390.1, OK101391.1, OK101392.1, OK101393.1, OK101394.1, OK101395.1, OK101396.1, OK101397.1, OK101398.1, OK101399.1, OK101400.1, OK101401.1, OK101402.1, OK101403.1, OK101404.1, OK101405.1, OK101406.1, OK101407.1, OK101408.1, OK101409.1, OK101410.1, OK101411.1, OK101412.1, OK101413.1, OK101415.1, OK101416.1, OK101418.1, OK101419.1, OK101420.1, OK101422.1, OK101423.1, OK101424.1, OK101425.1, OK101426.1, OK101427.1, OK101428.1, OK101430.1, OK101432.1, OK101433.1, OK101434.1, OK101436.1, OK101437.1, OK101438.1, OK101439.1, OK101440.1, OK101441.1, OK101442.1, OK101443.1, OK101444.1, OK101446.1, OK101447.1, OK101448.1, OK101449.1, OK101450.1, OK101453.1, OK101454.1, OK101455.1, OK101456.1, OK101457.1, OK101458.1, OK101459.1, OK101460.1, OK101461.1, OK101462.1, OK101463.1, OK101464.1, OK101465.1, OK101466.1, OK101467.1, OK101468.1, OK101469.1, OK101471.1, OK101472.1, OK101473.1, OK101474.1, OK101475.1, OK101476.1, OK101477.1, OK101478.1, OK101479.1, OK101480.1, OK101482.1, OK101483.1, OK101484.1, OK101485.1, OK101486.1, OK101487.1, OK101488.1, OK101489.1, OK101490.1, OK101491.1, OK101492.1, OK101493.1, OK101494.1, OK101495.1, OK101496.1, OK101497.1, OK101498.1, OK101499.1, OK101500.1, OK101501.1, OK101502.1, OK101503.1, OK101504.1, OK101505.1, OK101506.1, OK101508.1, OK101509.1, OK101510.1, OK101511.1, OK101512.1, OK101513.1, OK101514.1, OK101515.1, OK101516.1, OK101517.1, OK101518.1, OK101519.1, OK101520.1, OK101521.1, OK101522.1, OK101523.1, OK101524.1, OK101525.1, OK101526.1, OK101527.1, OK101528.1, OK101529.1, OK101530.1, OK101531.1, OK101532.1, OK101533.1, OK101534.1, OK101535.1, OK101537.1, OK101538.1, OK101539.1, OK101541.1, OK101542.1, OK101543.1, OK101544.1, OK101545.1, OK101546.1, OK101547.1, OK101548.1, OK101549.1, OK101550.1, OK101551.1, OK101552.1, OK101553.1, OK101554.1, OK101555.1, OK101556.1, OK101557.1, OK101558.1, OK101559.1, OK101560.1, OK101561.1, OK101562.1, OK101563.1, OK101564.1, OK101565.1, OK101566.1, OK101567.1, OK101568.1, OK101569.1, OK101570.1, OK101571.1, OK101572.1, OK101573.1, OK101574.1, OK101575.1, OK101576.1, OK101577.1, OK101578.1, OK101579.1, OK101580.1, OK101581.1, OK101582.1, OK101583.1, OK101584.1, OK101585.1, OK101586.1, OK101587.1, OK101588.1, OK101589.1, OK101590.1, OK101591.1, OK101592.1, OK101593.1, OK101595.1, OK101596.1, OK101597.1, OK101598.1, OK101599.1, OK101600.1, OK101601.1, OK101602.1, OK101603.1, OK101604.1, OK101606.1, OK101607.1, OK101608.1, OK101609.1, OK101610.1, OK101612.1, OK101613.1, OK101614.1, OK101615.1, OK101616.1, OK101617.1, OK101618.1, OK101619.1, OK101620.1, OK101621.1, OK101622.1, OK101623.1, OK101624.1, OK101625.1, OK101626.1, OK101627.1, OK101628.1, OK101629.1, OK101630.1, OK101631.1, OK101632.1, OK101633.1, OK101634.1, OK101635.1, OK101636.1, OK101637.1, OK101638.1, OK101639.1, OK101640.1, OK101641.1, OK101642.1, OK101643.1, OK101644.1, OK101645.1, OK101646.1, OK101647.1, OK101648.1, OK101649.1, OK101650.1, OK101651.1, OK101652.1, OK101653.1, OK101654.1, OK101655.1, OK101656.1, OK101657.1, OK101658.1, OK101659.1, OK101660.1, OK101661.1, OK101662.1, OK101663.1, OK101664.1, OK101665.1, OK101666.1, OK101667.1, OK101668.1, OK101669.1, OK101670.1, OK101671.1, OK101672.1, OK101673.1, OK101674.1, OK101675.1, OK101676.1, OK101677.1, OK101678.1, OK101679.1, OK101680.1, OK101681.1, OK101682.1, OK101683.1, OK101684.1, OK101685.1, OK101686.1, OK101687.1, OK101688.1, OK101689.1, OK101690.1, OK101691.1, OK101692.1, OK101693.1, OK101694.1, OK101695.1, OK101696.1, OK101697.1, OK101698.1, OK101700.1, OK101701.1, OK101702.1, OK101703.1, OK101704.1, OK101705.1, OK101706.1, OK101707.1, OK101708.1, OK101709.1, OK101710.1, OK101711.1, OK101712.1, OK101713.1, OK101714.1, OK101716.1, OK101717.1, OK101719.1, OK101720.1, OK101721.1, OK101722.1, OK101724.1, OK101725.1, OK101726.1, OK101727.1, OK101728.1, OK101729.1, OK101730.1, OK101731.1, OK101732.1, OK101733.1, OK101735.1, OK101736.1, OK101737.1, OK101738.1, OK101739.1, OK101740.1, OK101741.1, OK101742.1, OK101743.1, OK101744.1, OK101745.1, OK101746.1, OK101747.1, OK101748.1, OK101749.1, OK101750.1, OK101751.1, OK101752.1, OK101753.1, OK101754.1, OK101755.1, OK101756.1, OK101757.1, OK101758.1, OK101759.1, OK101760.1, OK101761.1, OK101762.1, OK101763.1, OK101764.1, OK101765.1, OK101766.1, OK101767.1, OK101768.1, OK101769.1, OK101770.1, OK101772.1, OK101773.1, OK101774.1, OK101775.1, OK101776.1, OK101777.1, OK101778.1, OK101779.1, OK101781.1, OK101783.1, OK101784.1, OK101785.1, OK101786.1, OK101787.1, OK101788.1, OK101790.1, OK101792.1, OK101793.1, OK101794.1, OK101795.1, OK101796.1, OK101797.1, OK101798.1, OK101799.1, OK101800.1, OK101801.1, OK101802.1, OK101803.1, OK101804.1, OK101805.1, OK101806.1, OK101807.1, OK101808.1, OK101809.1, OK101810.1, OK101811.1, OK101812.1, OK101813.1, OK101814.1, OK101815.1, OK101816.1, OK101817.1, OK101818.1, OK101819.1, OK101820.1, OK101821.1, OK101822.1, OK101823.1, OK101824.1, OK101825.1, OK101826.1, OK101827.1, OK101828.1, OK101829.1, OK101830.1, OK101831.1, OK101832.1, OK101833.1, OK101834.1, OK101835.1, OK101836.1, OK101837.1, OK101838.1, OK101839.1, OK101840.1, OK101841.1, OK101842.1, OK101843.1, OK101844.1, OK101845.1, OK101846.1, OK101847.1, OK101848.1, OK101849.1, OK101850.1, OK101851.1, OK101852.1, OK101853.1, OK101854.1, OK101855.1, OK101856.1, OK101857.1, OK101858.1, OK101859.1, OK101860.1, OK101861.1, OK101862.1, OK101863.1, OK101864.1, OK101865.1, OK101866.1, OK101867.1, OK101868.1, OK101869.1, OK101870.1, OK101871.1, OK101872.1, OK101873.1, OK101874.1, OK101875.1, OK101877.1, OK101878.1, OK101879.1, OK101880.1, OK101881.1, OK101882.1, OK101883.1, OK101884.1, OK101885.1, OK101886.1, OK101887.1, OK101888.1, OK101889.1, OK101890.1, OK101892.1, OK101893.1, OK101894.1, OK101895.1, OK101896.1, OK101897.1, OK101898.1, OK101899.1, OK101900.1, OK101901.1, OK101902.1, OK101903.1, OK101904.1, OK101905.1, OK101906.1, OK101907.1, OK101908.1, OK101909.1, OK101910.1, OK101911.1, OK101912.1, OK101914.1, OK101915.1, OK101916.1, OK101917.1, OK101918.1, OK101919.1, OK101920.1, OK101921.1, OK101922.1, OK101923.1, OK101924.1, OK101925.1, OK101926.1, OK101927.1, OK101928.1, OK101929.1, OK101930.1, OK101931.1, OK101932.1, OK101933.1, OK101934.1, OK101935.1, OK101937.1, OK101938.1, OK101939.1, OK101940.1, OK101942.1, OK101943.1, OK101944.1, OK101945.1, OK101946.1, OK101947.1, OK101948.1, OK101950.1, OK101951.1, OK101952.1, OK101954.1, OK101955.1, OK101956.1, OK101957.1, OK101958.1, OK101959.1, OK101960.1, OK101961.1, OK101962.1, OK101963.1, OK101964.1, OK101965.1, OK101966.1, OK101967.1, OK101968.1, OK101969.1, OK101970.1, OK101971.1, OK101972.1, OK101973.1, OK101974.1, OK101975.1, OK101976.1, OK101978.1, OK101979.1, OK101980.1, OK101982.1, OK101984.1, OK101985.1, OK101986.1, OK101987.1, OK101988.1, OK101989.1, OK101990.1, OK101992.1, OK101993.1, OK101995.1, OK101996.1, OK101997.1, OK101998.1, OK101999.1, OK102000.1, OK102001.1, OK102002.1, OK102003.1, OK102004.1, OK102005.1, OK102006.1, OK102007.1, OK102008.1, OK102010.1, OK102011.1, OK102012.1, OK102013.1, OK102014.1, OK102015.1, OK102016.1, OK102017.1, OK102018.1, OK102019.1, OK102020.1, OK102021.1, OK102022.1, OK102023.1, OK102024.1, OK102025.1, OK102026.1, OK102027.1, OK102028.1, OK102029.1, OK102030.1, OK102031.1, OK102032.1, OK102033.1, OK102034.1, OK102035.1, OK102038.1, OK102039.1, OK102040.1, OK102041.1, OK102042.1, OK102043.1, OK102045.1, OK102046.1, OK102047.1, OK102048.1, OK102049.1, OK102050.1, OK102051.1, OK102052.1, OK102053.1, OK102054.1, OK102055.1, OK102056.1, OK102057.1, OK102058.1, OK102059.1, OK102061.1, OK102062.1, OK102063.1, OK102064.1, OK102065.1, OK102066.1, OK102067.1, OK102069.1, OK102070.1, OK102071.1, OK102072.1, OK102073.1, OK102074.1, OK102075.1, OK102076.1, OK102077.1, OK102078.1, OK102079.1, OK102080.1, OK102081.1, OK102082.1, OK102083.1, OK102084.1, OK102086.1, OK110177.1, OK110178.1, OK110179.1, OK110180.1, OK110181.1, OK111109.1, OK111110.1, OK111111.1, OK111112.1, OK111113.1, OK111114.1, OK112251.1, OK112252.1, OK112253.1, OK112255.1, OK112256.1, OK112257.1, OK112259.1, OK112260.1, OK112261.1, OK112263.1, OK112264.1, OK112265.1, OK112266.1, OK112267.1, OK112268.1, OK112269.1, OK112270.1, OK112271.1, OK112272.1, OK112273.1, OK112275.1, OK112277.1, OK112278.1, OK112279.1, OK112280.1, OK112282.1, OK112284.1, OK112285.1, OK112286.1, OK112287.1, OK112288.1, OK112289.1, OK112290.1, OK112291.1, OK112292.1, OK112293.1, OK112294.1, OK112295.1, OK112296.1, OK112297.1, OK112298.1, OK112299.1, OK112300.1, OK112301.1, OK112302.1, OK112303.1, OK112304.1, OK112305.1, OK112306.1, OK112308.1, OK112309.1, OK112310.1, OK112311.1, OK112312.1, OK112313.1, OK112314.1, OK112315.1, OK112316.1, OK112317.1, OK112318.1, OK112319.1, OK112320.1, OK112321.1, OK112322.1, OK112323.1, OK112324.1, OK112327.1, OK112328.1, OK112329.1, OK112330.1, OK112331.1, OK112332.1, OK112333.1, OK112334.1, OK112335.1, OK112336.1, OK112337.1, OK112338.1, OK112339.1, OK112340.1, OK112341.1, OK112342.1, OK112343.1, OK112344.1, OK112345.1, OK112346.1, OK112347.1, OK112349.1, OK112350.1, OK112351.1, OK112352.1, OK112353.1, OK112354.1, OK112355.1, OK112356.1, OK112357.1, OK112358.1, OK112359.1, OK112360.1, OK112361.1, OK112362.1, OK112363.1, OK112364.1, OK112365.1, OK112366.1, OK112367.1, OK112368.1, OK112369.1, OK112370.1, OK112371.1, OK112372.1, OK112373.1, OK112374.1, OK112375.1, OK112377.1, OK112378.1, OK112379.1, OK112380.1, OK112381.1, OK112382.1, OK112383.1, OK112384.1, OK112385.1, OK112386.1, OK112387.1, OK112388.1, OK112389.1, OK112390.1, OK112393.1, OK112394.1, OK112395.1, OK112396.1, OK112397.1, OK112398.1, OK112399.1, OK112400.1, OK112401.1, OK112402.1, OK112403.1, OK112404.1, OK112405.1, OK112406.1, OK112407.1, OK112408.1, OK112409.1, OK112410.1, OK112412.1, OK112414.1, OK112415.1, OK112416.1, OK112417.1, OK112418.1, OK112419.1, OK112420.1, OK112421.1, OK112423.1, OK112424.1, OK112426.1, OK112427.1, OK112428.1, OK112429.1, OK112432.1, OK112433.1, OK112434.1, OK112435.1, OK112436.1, OK112437.1, OK112438.1, OK112439.1, OK112440.1, OK112441.1, OK112442.1, OK112443.1, OK112444.1, OK112445.1, OK112446.1, OK112447.1, OK112448.1, OK112449.1, OK112450.1, OK112451.1, OK112452.1, OK112453.1, OK112454.1, OK112455.1, OK112456.1, OK112457.1, OK112458.1, OK112459.1, OK112461.1, OK112462.1, OK112463.1, OK112464.1, OK112465.1, OK112466.1, OK112467.1, OK112468.1, OK112469.1, OK112471.1, OK112472.1, OK112473.1, OK112474.1, OK112475.1, OK112476.1, OK112477.1, OK112478.1, OK112479.1, OK112480.1, OK112481.1, OK112482.1, OK112483.1, OK112485.1, OK112486.1, OK112487.1, OK112489.1, OK112492.1, OK112493.1, OK112494.1, OK112495.1, OK112496.1, OK112497.1, OK112498.1, OK112500.1, OK112501.1, OK112503.1, OK112504.1, OK112505.1, OK112506.1, OK112508.1, OK112509.1, OK112510.1, OK112511.1, OK112512.1, OK112513.1, OK112514.1, OK112515.1, OK112516.1, OK112517.1, OK112518.1, OK112519.1, OK112520.1, OK112521.1, OK112522.1, OK112523.1, OK112524.1, OK112525.1, OK112526.1, OK112527.1, OK112528.1, OK112529.1, OK112530.1, OK112531.1, OK112532.1, OK112535.1, OK112536.1, OK112537.1, OK112538.1, OK112539.1, OK112541.1, OK112542.1, OK112543.1, OK112544.1, OK112545.1, OK112546.1, OK112547.1, OK112548.1, OK112549.1, OK112550.1, OK112551.1, OK112552.1, OK112553.1, OK112555.1, OK112556.1, OK112557.1, OK112559.1, OK112560.1, OK112561.1, OK112562.1, OK112564.1, OK112565.1, OK112566.1, OK112567.1, OK112568.1, OK112570.1, OK112571.1, OK112572.1, OK112573.1, OK112574.1, OK112575.1, OK112576.1, OK112577.1, OK112578.1, OK112579.1, OK112580.1, OK112581.1, OK112582.1, OK112583.1, OK112584.1, OK112585.1, OK112587.1, OK112588.1, OK112589.1, OK112590.1, OK112591.1, OK112592.1, OK112593.1, OK112594.1, OK112595.1, OK112596.1, OK112597.1, OK112598.1, OK112599.1, OK112600.1, OK112601.1, OK112602.1, OK112603.1, OK112604.1, OK112606.1, OK112615.1, OK112616.1, OK112617.1, OK112618.1, OK112619.1, OK112620.1, OK112621.1, OK112622.1, OK112623.1, OK112624.1, OK112625.1, OK112626.1, OK112627.1, OK112628.1, OK112629.1, OK112631.1, OK112632.1, OK112633.1, OK112635.1, OK112636.1, OK112637.1, OK112638.1, OK112639.1, OK112641.1, OK112642.1, OK112643.1, OK112645.1, OK112646.1, OK112647.1, OK112648.1, OK112649.1, OK112650.1, OK112651.1, OK112652.1, OK112653.1, OK112655.1, OK112656.1, OK112657.1, OK112658.1, OK112659.1, OK112660.1, OK112661.1, OK112662.1, OK112663.1, OK112664.1, OK112665.1, OK112666.1, OK112667.1, OK112668.1, OK112669.1, OK112670.1, OK112671.1, OK112672.1, OK112673.1, OK112674.1, OK112675.1, OK112676.1, OK112677.1, OK112678.1, OK112679.1, OK112680.1, OK112681.1, OK112682.1, OK112683.1, OK112684.1, OK112685.1, OK112686.1, OK112687.1, OK112690.1, OK112691.1, OK112692.1, OK112693.1, OK112694.1, OK112695.1, OK112697.1, OK112698.1, OK112699.1, OK112700.1, OK112701.1, OK112702.1, OK112703.1, OK112704.1, OK112705.1, OK112706.1, OK112707.1, OK112708.1, OK112709.1, OK112710.1, OK112711.1, OK112712.1, OK112713.1, OK112714.1, OK112715.1, OK112716.1, OK112717.1, OK112718.1, OK112719.1, OK112720.1, OK112721.1, OK112722.1, OK112723.1, OK112724.1, OK112725.1, OK112726.1, OK112727.1, OK112728.1, OK112729.1, OK112730.1, OK112731.1, OK112732.1, OK112733.1, OK112734.1, OK112735.1, OK112736.1, OK112737.1, OK112738.1, OK112739.1, OK112740.1, OK112741.1, OK112742.1, OK112743.1, OK112744.1, OK112745.1, OK112746.1, OK112747.1, OK112748.1, OK112749.1, OK112750.1, OK112752.1, OK112753.1, OK112754.1, OK112755.1, OK112756.1, OK112758.1, OK112759.1, OK112761.1, OK112762.1, OK112763.1, OK112764.1, OK112765.1, OK112766.1, OK112767.1, OK112768.1, OK112769.1, OK112770.1, OK112773.1, OK112774.1, OK112775.1, OK112776.1, OK112777.1, OK112778.1, OK112779.1, OK112780.1, OK112781.1, OK112782.1, OK112784.1, OK112785.1, OK112786.1, OK112787.1, OK112788.1, OK112789.1, OK112790.1, OK112791.1, OK112792.1, OK112793.1, OK112795.1, OK112796.1, OK112797.1, OK112798.1, OK112799.1, OK112800.1, OK112802.1, OK112803.1, OK112805.1, OK112807.1, OK112808.1, OK112809.1, OK112810.1, OK112812.1, OK112813.1, OK112814.1, OK112815.1, OK112816.1, OK112817.1, OK112818.1, OK112819.1, OK112820.1, OK112821.1, OK112822.1, OK112823.1, OK112825.1, OK112826.1, OK112827.1, OK112828.1, OK112829.1, OK112830.1, OK112831.1, OK112832.1, OK112833.1, OK112834.1, OK112835.1, OK112836.1, OK112837.1, OK112838.1, OK112839.1, OK112840.1, OK112841.1, OK112842.1, OK112843.1, OK112844.1, OK112845.1, OK112846.1, OK112847.1, OK112848.1, OK112849.1, OK112850.1, OK112851.1, OK112852.1, OK112853.1, OK112854.1, OK112855.1, OK112856.1, OK112857.1, OK112858.1, OK112859.1, OK112860.1, OK112861.1, OK112862.1, OK112863.1, OK112864.1, OK112866.1, OK112867.1, OK112868.1, OK112869.1, OK112870.1, OK112871.1, OK112872.1, OK112873.1, OK112874.1, OK112875.1, OK112879.1, OK112880.1, OK112881.1, OK112882.1, OK112883.1, OK112884.1, OK112885.1, OK112886.1, OK112888.1, OK112889.1, OK112890.1, OK112891.1, OK112892.1, OK112893.1, OK112894.1, OK112895.1, OK112896.1, OK112897.1, OK112898.1, OK112899.1, OK112900.1, OK112901.1, OK112903.1, OK112904.1, OK112907.1, OK112908.1, OK112909.1, OK112910.1, OK112911.1, OK112912.1, OK112913.1, OK112914.1, OK112915.1, OK112916.1, OK112918.1, OK112919.1, OK112920.1, OK112921.1, OK112922.1, OK112923.1, OK112924.1, OK112927.1, OK112928.1, OK112929.1, OK112930.1, OK112931.1, OK112932.1, OK112933.1, OK112934.1, OK112935.1, OK112936.1, OK112937.1, OK112939.1, OK112940.1, OK112941.1, OK112942.1, OK112943.1, OK112944.1, OK112945.1, OK112946.1, OK112947.1, OK112948.1, OK112949.1, OK112950.1, OK112951.1, OK112952.1, OK112953.1, OK112954.1, OK112955.1, OK112957.1, OK112958.1, OK112959.1, OK112960.1, OK112961.1, OK112962.1, OK112963.1, OK112964.1, OK112965.1, OK112966.1, OK112967.1, OK112968.1, OK112969.1, OK112970.1, OK112971.1, OK112972.1, OK112973.1, OK112975.1, OK112976.1, OK112977.1, OK112978.1, OK112979.1, OK112980.1, OK112982.1, OK112984.1, OK112985.1, OK112986.1, OK112988.1, OK112990.1, OK112991.1, OK112992.1, OK112993.1, OK112994.1, OK112995.1, OK112996.1, OK113000.1, OK113002.1, OK113003.1, OK113004.1, OK113005.1, OK113007.1, OK113008.1, OK113009.1, OK113011.1, OK113012.1, OK113013.1, OK113014.1, OK113015.1, OK113017.1, OK113018.1, OK113020.1, OK113021.1, OK113022.1, OK113023.1, OK113024.1, OK113025.1, OK113026.1, OK113027.1, OK113028.1, OK113029.1, OK113030.1, OK113031.1, OK113032.1, OK113033.1, OK113034.1, OK113035.1, OK113037.1, OK113038.1, OK113039.1, OK113040.1, OK113041.1, OK113042.1, OK113044.1, OK113045.1, OK113046.1, OK113047.1, OK113048.1, OK113049.1, OK113051.1, OK113054.1, OK113055.1, OK113056.1, OK113058.1, OK113059.1, OK113061.1, OK113062.1, OK113063.1, OK113064.1, OK113065.1, OK113066.1, OK113068.1, OK113069.1, OK113070.1, OK113071.1, OK113072.1, OK113073.1, OK113074.1, OK113076.1, OK113077.1, OK113078.1, OK113079.1, OK113081.1, OK113082.1, OK113083.1, OK113084.1, OK113085.1, OK113086.1, OK113087.1, OK113088.1, OK113089.1, OK113090.1, OK113091.1, OK113092.1, OK113093.1, OK113094.1, OK113096.1, OK113097.1, OK113098.1, OK113099.1, OK113100.1, OK113101.1, OK113102.1, OK113103.1, OK113104.1, OK113105.1, OK113106.1, OK113107.1, OK113108.1, OK113109.1, OK113110.1, OK113111.1, OK113112.1, OK113113.1, OK113114.1, OK113115.1, OK113116.1, OK113117.1, OK113119.1, OK113120.1, OK113121.1, OK113122.1, OK113123.1, OK113124.1, OK113125.1, OK113126.1, OK113127.1, OK113128.1, OK113129.1, OK113130.1, OK113131.1, OK113132.1, OK113133.1, OK113134.1, OK113135.1, OK113136.1, OK113137.1, OK113138.1, OK113139.1, OK113140.1, OK113141.1, OK113142.1, OK113143.1, OK113144.1, OK113145.1, OK113146.1, OK113147.1, OK113148.1, OK113149.1, OK113150.1, OK113151.1, OK113152.1, OK113153.1, OK113154.1, OK113155.1, OK113156.1, OK113157.1, OK113158.1, OK113159.1, OK113160.1, OK113161.1, OK113162.1, OK113163.1, OK113164.1, OK113165.1, OK113166.1, OK113167.1, OK113168.1, OK113169.1, OK113170.1, OK113171.1, OK113172.1, OK113173.1, OK113174.1, OK113175.1, OK113176.1, OK113177.1, OK113178.1, OK113179.1, OK113180.1, OK113181.1, OK113182.1, OK113183.1, OK113184.1, OK113185.1, OK113186.1, OK113187.1, OK113188.1, OK113189.1, OK113190.1, OK113191.1, OK113192.1, OK113193.1, OK113194.1, OK113195.1, OK113196.1, OK113197.1, OK113198.1, OK113199.1, OK113200.1, OK113201.1, OK113202.1, OK113203.1, OK113204.1, OK113205.1, OK113207.1, OK113208.1, OK113209.1, OK113210.1, OK113211.1, OK113212.1, OK113213.1, OK113214.1, OK113215.1, OK113216.1, OK113217.1, OK113218.1, OK113219.1, OK113220.1, OK113221.1, OK113222.1, OK113223.1, OK113224.1, OK113225.1, OK113226.1, OK113227.1, OK113228.1, OK113229.1, OK113231.1, OK113232.1, OK113233.1, OK113234.1, OK113235.1, OK113236.1, OK113237.1, OK113238.1, OK113239.1, OK113240.1, OK113241.1, OK113242.1, OK113243.1, OK113245.1, OK113247.1, OK113248.1, OK113249.1, OK113251.1, OK113252.1, OK113253.1, OK113254.1, OK113255.1, OK113256.1, OK113257.1, OK113258.1, OK113259.1, OK113260.1, OK113261.1, OK113262.1, OK113263.1, OK113264.1, OK113265.1, OK113266.1, OK113267.1, OK113268.1, OK113269.1, OK113270.1, OK113271.1, OK113272.1, OK113273.1, OK113274.1, OK113275.1, OK113276.1, OK113277.1, OK113278.1, OK113279.1, OK113280.1, OK113281.1, OK113282.1, OK113283.1, OK113284.1, OK113286.1, OK113287.1, OK113288.1, OK113289.1, OK113290.1, OK113291.1, OK113293.1, OK113294.1, OK113295.1, OK113296.1, OK113298.1, OK113299.1, OK113300.1, OK113301.1, OK113302.1, OK113303.1, OK113304.1, OK113305.1, OK113306.1, OK113307.1, OK113308.1, OK113309.1, OK113310.1, OK113311.1, OK113312.1, OK113313.1, OK113314.1, OK113315.1, OK113316.1, OK113317.1, OK113318.1, OK113319.1, OK113320.1, OK113321.1, OK113322.1, OK113323.1, OK113324.1, OK113325.1, OK113326.1, OK113327.1, OK113328.1, OK113329.1, OK113330.1, OK113331.1, OK113332.1, OK113333.1, OK113334.1, OK113335.1, OK113336.1, OK113337.1, OK113338.1, OK113339.1, OK113341.1, OK113342.1, OK113343.1, OK113344.1, OK113345.1, OK113346.1, OK113347.1, OK113348.1, OK113349.1, OK113350.1, OK113351.1, OK113352.1, OK113354.1, OK113355.1, OK113356.1, OK113357.1, OK113358.1, OK113359.1, OK113360.1, OK113361.1, OK113362.1, OK113364.1, OK113365.1, OK113366.1, OK113367.1, OK113368.1, OK113369.1, OK113370.1, OK113371.1, OK113372.1, OK113373.1, OK113374.1, OK113375.1, OK113376.1, OK113377.1, OK113378.1, OK113379.1, OK113380.1, OK113381.1, OK113382.1, OK113383.1, OK113385.1, OK113386.1, OK113387.1, OK113388.1, OK113389.1, OK113390.1, OK113391.1, OK113392.1, OK113393.1, OK113394.1, OK113395.1, OK113396.1, OK113397.1, OK113398.1, OK113399.1, OK113401.1, OK113402.1, OK113403.1, OK113405.1, OK113406.1, OK113407.1, OK113408.1, OK113409.1, OK113410.1, OK113411.1, OK113412.1, OK113413.1, OK113414.1, OK113415.1, OK113416.1, OK113417.1, OK113418.1, OK113419.1, OK113420.1, OK113421.1, OK113422.1, OK113423.1, OK113424.1, OK113425.1, OK113426.1, OK113427.1, OK113428.1, OK113429.1, OK113430.1, OK113431.1, OK113432.1, OK113433.1, OK113434.1, OK113435.1, OK113436.1, OK113437.1, OK113438.1, OK113439.1, OK113440.1, OK113441.1, OK113442.1, OK113443.1, OK113444.1, OK113445.1, OK113446.1, OK113447.1, OK113448.1, OK113449.1, OK113450.1, OK113451.1, OK113452.1, OK113453.1, OK113454.1, OK113455.1, OK113456.1, OK113457.1, OK113458.1, OK113459.1, OK113460.1, OK113461.1, OK113462.1, OK113463.1, OK113464.1, OK113465.1, OK113466.1, OK113467.1, OK113468.1, OK113469.1, OK113470.1, OK113471.1, OK113472.1, OK113473.1, OK113474.1, OK113475.1, OK113476.1, OK113477.1, OK113478.1, OK113479.1, OK113480.1, OK113481.1, OK113482.1, OK113483.1, OK113484.1, OK113485.1, OK113486.1, OK113488.1, OK113489.1, OK113490.1, OK113491.1, OK113492.1, OK113493.1, OK113495.1, OK113496.1, OK113497.1, OK113498.1, OK113499.1, OK113500.1, OK113501.1, OK113502.1, OK113503.1, OK113504.1, OK113505.1, OK113506.1, OK113507.1, OK113508.1, OK113509.1, OK113510.1, OK113511.1, OK113512.1, OK113513.1, OK113514.1, OK113515.1, OK113516.1, OK113517.1, OK113519.1, OK113520.1, OK113521.1, OK113522.1, OK113523.1, OK113524.1, OK113525.1, OK113526.1, OK113527.1, OK113528.1, OK113529.1, OK113530.1, OK113531.1, OK113532.1, OK113533.1, OK113534.1, OK113535.1, OK113536.1, OK113537.1, OK113538.1, OK113539.1, OK113540.1, OK113541.1, OK113542.1, OK113543.1, OK113545.1, OK113546.1, OK113547.1, OK113548.1, OK113549.1, OK113550.1, OK113551.1, OK113552.1, OK113553.1, OK113554.1, OK113555.1, OK113556.1, OK113557.1, OK113558.1, OK113559.1, OK113560.1, OK113561.1, OK113562.1, OK113563.1, OK113564.1, OK113565.1, OK113566.1, OK113567.1, OK113568.1, OK113569.1, OK113570.1, OK113571.1, OK113572.1, OK113573.1, OK113574.1, OK113575.1, OK113576.1, OK113577.1, OK113578.1, OK113579.1, OK113580.1, OK113581.1, OK113582.1, OK113583.1, OK113584.1, OK113585.1, OK113586.1, OK113587.1, OK113588.1, OK113589.1, OK113590.1, OK113591.1, OK113592.1, OK113593.1, OK113594.1, OK113595.1, OK113596.1, OK113597.1, OK113598.1, OK113600.1, OK113601.1, OK113602.1, OK113603.1, OK113604.1, OK113605.1, OK113606.1, OK113607.1, OK113608.1, OK113609.1, OK113610.1, OK113611.1, OK113612.1, OK113613.1, OK113614.1, OK113615.1, OK113616.1, OK113617.1, OK113618.1, OK113619.1, OK113620.1, OK113621.1, OK113622.1, OK113623.1, OK113624.1, OK113625.1, OK113626.1, OK113628.1, OK113629.1, OK113630.1, OK113631.1, OK113632.1, OK113633.1, OK113634.1, OK113635.1, OK113636.1, OK113637.1, OK113638.1, OK113639.1, OK113641.1, OK113642.1, OK113643.1, OK113645.1, OK113646.1, OK113647.1, OK113648.1, OK113649.1, OK113650.1, OK113651.1, OK113653.1, OK113654.1, OK113655.1, OK113656.1, OK113657.1, OK113658.1, OK113659.1, OK113661.1, OK113662.1, OK113663.1, OK113664.1, OK113665.1, OK113666.1, OK113667.1, OK113668.1, OK113669.1, OK113670.1, OK113671.1, OK113672.1, OK113673.1, OK113674.1, OK113675.1, OK113676.1, OK113678.1, OK113679.1, OK113680.1, OK113681.1, OK113682.1, OK113683.1, OK113684.1, OK113685.1, OK113686.1, OK113687.1, OK113688.1, OK113689.1, OK113690.1, OK113691.1, OK113692.1, OK113693.1, OK113694.1, OK113695.1, OK113696.1, OK113697.1, OK113698.1, OK113699.1, OK113700.1, OK113701.1, OK113702.1, OK113703.1, OK113704.1, OK113705.1, OK113706.1, OK113707.1, OK113708.1, OK113709.1, OK113710.1, OK113711.1, OK113712.1, OK113713.1, OK113714.1, OK113715.1, OK113716.1, OK113717.1, OK113718.1, OK113719.1, OK113720.1, OK113721.1, OK113722.1, OK113723.1, OK113724.1, OK113725.1, OK113726.1, OK113727.1, OK113728.1, OK113729.1, OK113730.1, OK113731.1, OK113733.1, OK113734.1, OK113735.1, OK113736.1, OK113737.1, OK113738.1, OK113739.1, OK113740.1, OK113741.1, OK113742.1, OK113743.1, OK113744.1, OK113745.1, OK113746.1, OK113747.1, OK113748.1, OK113749.1, OK113750.1, OK113751.1, OK113752.1, OK113753.1, OK113754.1, OK113755.1, OK113756.1, OK113757.1, OK113758.1, OK113759.1, OK113760.1, OK113761.1, OK113762.1, OK113763.1, OK113764.1, OK113765.1, OK113766.1, OK113767.1, OK113768.1, OK113769.1, OK113770.1, OK113771.1, OK113772.1, OK113773.1, OK113774.1, OK113775.1, OK113776.1, OK113777.1, OK113778.1, OK113779.1, OK113780.1, OK113781.1, OK113782.1, OK113783.1, OK113784.1, OK113785.1, OK113786.1, OK113788.1, OK113789.1, OK113790.1, OK113791.1, OK113792.1, OK113793.1, OK113794.1, OK113795.1, OK113796.1, OK113797.1, OK113798.1, OK113799.1, OK113800.1, OK113801.1, OK113802.1, OK113803.1, OK113804.1, OK113805.1, OK113806.1, OK113807.1, OK113808.1, OK113809.1, OK113810.1, OK113811.1, OK113812.1, OK113813.1, OK113814.1, OK113815.1, OK113816.1, OK113817.1, OK113818.1, OK113821.1, OK113822.1, OK113823.1, OK113824.1, OK113825.1, OK113826.1, OK113827.1, OK113828.1, OK113829.1, OK113830.1, OK113831.1, OK113832.1, OK113833.1, OK113834.1, OK113835.1, OK113836.1, OK113837.1, OK113838.1, OK113839.1, OK113840.1, OK113841.1, OK113842.1, OK113843.1, OK113844.1, OK113845.1, OK113846.1, OK113847.1, OK113848.1, OK113849.1, OK113850.1, OK113851.1, OK113852.1, OK113853.1, OK113854.1, OK113855.1, OK113856.1, OK113857.1, OK113858.1, OK113859.1, OK113860.1, OK113861.1, OK113862.1, OK113863.1, OK113864.1, OK113865.1, OK113866.1, OK113867.1, OK113868.1, OK113869.1, OK113870.1, OK113871.1, OK113872.1, OK113873.1, OK113874.1, OK113875.1, OK113876.1, OK113877.1, OK113878.1, OK113879.1, OK113880.1, OK113881.1, OK113882.1, OK113883.1, OK113884.1, OK113885.1, OK113886.1, OK113887.1, OK113888.1, OK113889.1, OK113890.1, OK113891.1, OK113892.1, OK113893.1, OK113894.1, OK113895.1, OK113896.1, OK113897.1, OK113898.1, OK113899.1, OK113900.1, OK113901.1, OK113903.1, OK113904.1, OK113905.1, OK113906.1, OK113907.1, OK113908.1, OK113909.1, OK113910.1, OK113911.1, OK113912.1, OK113913.1, OK113914.1, OK113915.1, OK113916.1, OK113917.1, OK113918.1, OK113919.1, OK113920.1, OK113921.1, OK113922.1, OK113923.1, OK113924.1, OK113925.1, OK113926.1, OK113927.1, OK113928.1, OK113929.1, OK113930.1, OK113931.1, OK113932.1, OK113933.1, OK113934.1, OK113935.1, OK113936.1, OK113937.1, OK113938.1, OK113939.1, OK113940.1, OK113941.1, OK113942.1, OK113943.1, OK113944.1, OK113945.1, OK113946.1, OK113947.1, OK113948.1, OK113949.1, OK113950.1, OK113951.1, OK113952.1, OK113953.1, OK113954.1, OK113955.1, OK113957.1, OK113958.1, OK113959.1, OK113960.1, OK113961.1, OK113962.1, OK113963.1, OK113964.1, OK113965.1, OK113966.1, OK113967.1, OK113968.1, OK113969.1, OK113970.1, OK113971.1, OK113972.1, OK113974.1, OK113975.1, OK113976.1, OK113977.1, OK113978.1, OK113979.1, OK113980.1, OK113982.1, OK113983.1, OK113984.1, OK113985.1, OK113986.1, OK113987.1, OK113988.1, OK113989.1, OK113990.1, OK113991.1, OK113992.1, OK113993.1, OK113994.1, OK113996.1, OK113997.1, OK113998.1, OK113999.1, OK114000.1, OK114001.1, OK114002.1, OK114004.1, OK114005.1, OK114006.1, OK114007.1, OK114008.1, OK114009.1, OK114010.1, OK114011.1, OK114012.1, OK114013.1, OK114016.1, OK114017.1, OK114018.1, OK114019.1, OK114020.1, OK114021.1, OK114022.1, OK114023.1, OK114024.1, OK114025.1, OK114026.1, OK114027.1, OK114028.1, OK114029.1, OK114030.1, OK114031.1, OK114032.1, OK114033.1, OK114034.1, OK114035.1, OK114036.1, OK114037.1, OK114038.1, OK114039.1, OK114040.1, OK114041.1, OK114042.1, OK114043.1, OK114044.1, OK114045.1, OK114046.1, OK114047.1, OK114048.1, OK114049.1, OK114050.1, OK114051.1, OK114052.1, OK114053.1, OK114054.1, OK114055.1, OK114056.1, OK114057.1, OK114058.1, OK114059.1, OK114060.1, OK114061.1, OK114062.1, OK114063.1, OK114064.1, OK114065.1, OK114066.1, OK114067.1, OK114068.1, OK114069.1, OK114070.1, OK114071.1, OK114074.1, OK114075.1, OK114076.1, OK114077.1, OK114078.1, OK114080.1, OK114081.1, OK114082.1, OK114083.1, OK114084.1, OK114085.1, OK114086.1, OK114087.1, OK114088.1, OK114089.1, OK114090.1, OK114091.1, OK114092.1, OK114093.1, OK114094.1, OK114095.1, OK114096.1, OK114097.1, OK114098.1, OK114099.1, OK114100.1, OK114101.1, OK114102.1, OK114103.1, OK114104.1, OK114105.1, OK114106.1, OK114107.1, OK114108.1, OK114109.1, OK114110.1, OK114111.1, OK114112.1, OK114113.1, OK114114.1, OK114115.1, OK114116.1, OK114117.1, OK114118.1, OK114119.1, OK114120.1, OK114121.1, OK114122.1, OK114123.1, OK114124.1, OK114125.1, OK114126.1, OK114127.1, OK114128.1, OK114129.1, OK114130.1, OK114131.1, OK114132.1, OK114133.1, OK114134.1, OK114135.1, OK114136.1, OK114137.1, OK114138.1, OK114139.1, OK114140.1, OK114141.1, OK114142.1, OK114143.1, OK114144.1, OK114145.1, OK114146.1, OK114147.1, OK114148.1, OK114149.1, OK114150.1, OK114151.1, OK114152.1, OK114153.1, OK114154.1, OK114155.1, OK114156.1, OK114157.1, OK114158.1, OK114159.1, OK114160.1, OK114161.1, OK114162.1, OK114163.1, OK114165.1, OK114166.1, OK114167.1, OK114168.1, OK114169.1, OK114170.1, OK114171.1, OK114172.1, OK114173.1, OK114174.1, OK114175.1, OK114176.1, OK114177.1, OK114178.1, OK114179.1, OK114180.1, OK114181.1, OK114182.1, OK114183.1, OK114184.1, OK114185.1, OK114187.1, OK114188.1, OK114189.1, OK114190.1, OK114191.1, OK114192.1, OK114193.1, OK114194.1, OK114195.1, OK114196.1, OK114197.1, OK114198.1, OK114199.1, OK114200.1, OK114201.1, OK114202.1, OK114203.1, OK114204.1, OK114205.1, OK114206.1, OK114207.1, OK114208.1, OK114209.1, OK114210.1, OK114211.1, OK114212.1, OK114213.1, OK114214.1, OK114215.1, OK114216.1, OK114217.1, OK114218.1, OK114219.1, OK114220.1, 
