## Supplementary Data 1 for "Identifying SARS-CoV-2 regional introductions and transmission clusters in real time": insdc_credits.tsv (part 13 of 29)

OK114221.1, OK114222.1, OK114223.1, OK114224.1, OK114225.1, OK114226.1, OK114227.1, OK114228.1, OK114229.1, OK114230.1, OK114231.1, OK114232.1, OK114233.1, OK114234.1, OK114235.1, OK114236.1, OK114237.1, OK114239.1, OK114241.1, OK114242.1, OK114243.1, OK114244.1, OK114245.1, OK114246.1, OK114247.1, OK114248.1, OK114249.1, OK114251.1, OK114252.1, OK114253.1, OK114254.1, OK114255.1, OK114256.1, OK114257.1, OK114259.1, OK114260.1, OK114261.1, OK114262.1, OK114263.1, OK114264.1, OK114265.1, OK114266.1, OK114267.1, OK114268.1, OK114269.1, OK114270.1, OK114271.1, OK114272.1, OK114273.1, OK114274.1, OK114275.1, OK114276.1, OK114277.1, OK114278.1, OK114280.1, OK114281.1, OK114282.1, OK114283.1, OK114284.1, OK114285.1, OK114286.1, OK114287.1, OK114288.1, OK114289.1, OK114290.1, OK114291.1, OK114292.1, OK114293.1, OK114294.1, OK114295.1, OK114296.1, OK114297.1, OK114298.1, OK114299.1, OK114300.1, OK114301.1, OK114302.1, OK114303.1, OK114304.1, OK114305.1, OK114306.1, OK114307.1, OK114308.1, OK114309.1, OK114310.1, OK114311.1, OK114312.1, OK114313.1, OK114314.1, OK114315.1, OK114316.1, OK114317.1, OK114318.1, OK114319.1, OK114320.1, OK114321.1, OK114322.1, OK114323.1, OK114324.1, OK114325.1, OK114326.1, OK114327.1, OK114328.1, OK114329.1, OK114330.1, OK114331.1, OK114332.1, OK114333.1, OK114334.1, OK114335.1, OK114336.1, OK114338.1, OK114339.1, OK114340.1, OK114341.1, OK114342.1, OK114343.1, OK114344.1, OK114345.1, OK114346.1, OK114347.1, OK114348.1, OK114349.1, OK114350.1, OK114351.1, OK114352.1, OK114353.1, OK114354.1, OK114356.1, OK114357.1, OK114359.1, OK114360.1, OK114362.1, OK114363.1, OK114364.1, OK114365.1, OK114366.1, OK114367.1, OK114368.1, OK114369.1, OK114370.1, OK114371.1, OK114372.1, OK114373.1, OK114374.1, OK114375.1, OK114376.1, OK114377.1, OK114378.1, OK114379.1, OK114380.1, OK114382.1, OK114383.1, OK114384.1, OK114385.1, OK114386.1, OK114388.1, OK114389.1, OK114390.1, OK114391.1, OK114392.1, OK114394.1, OK114395.1, OK114396.1, OK114397.1, OK114398.1, OK114399.1, OK114400.1, OK114401.1, OK114402.1, OK114403.1, OK114404.1, OK114405.1, OK114406.1, OK114407.1, OK114408.1, OK114409.1, OK114410.1, OK114411.1, OK114412.1, OK114413.1, OK114414.1, OK114415.1, OK114416.1, OK114417.1, OK114418.1, OK114419.1, OK114420.1, OK114421.1, OK114422.1, OK114423.1, OK114424.1, OK114425.1, OK114426.1, OK114427.1, OK114428.1, OK114429.1, OK114430.1, OK114431.1, OK114432.1, OK114433.1, OK114434.1, OK114436.1, OK114437.1, OK114438.1, OK114439.1, OK114440.1, OK114441.1, OK114442.1, OK114443.1, OK114444.1, OK114445.1, OK114446.1, OK114447.1, OK114449.1, OK114451.1, OK114452.1, OK114453.1, OK114454.1, OK114455.1, OK114456.1, OK114457.1, OK114458.1, OK114459.1, OK114461.1, OK114462.1, OK114463.1, OK114464.1, OK114465.1, OK114466.1, OK114467.1, OK114468.1, OK114469.1, OK114470.1, OK114471.1, OK114472.1, OK114473.1, OK114474.1, OK114475.1, OK114476.1, OK114477.1, OK114478.1, OK114479.1, OK114480.1, OK114481.1, OK114482.1, OK114483.1, OK114484.1, OK114485.1, OK114486.1, OK114487.1, OK114488.1, OK114489.1, OK114490.1, OK114492.1, OK114493.1, OK114494.1, OK114495.1, OK114496.1, OK114497.1, OK114498.1, OK114499.1, OK114500.1, OK114501.1, OK114502.1, OK114503.1, OK114504.1, OK114505.1, OK114506.1, OK114507.1, OK114508.1, OK114509.1, OK114510.1, OK114511.1, OK114512.1, OK114513.1, OK114514.1, OK114515.1, OK114516.1, OK114517.1, OK114518.1, OK114519.1, OK114521.1, OK114522.1, OK114523.1, OK114524.1, OK114525.1, OK114526.1, OK114527.1, OK114528.1, OK114529.1, OK114530.1, OK114531.1, OK114532.1, OK114533.1, OK114534.1, OK114535.1, OK114536.1, OK114537.1, OK114538.1, OK114539.1, OK114540.1, OK114541.1, OK114542.1, OK114543.1, OK114544.1, OK114545.1, OK114546.1, OK114547.1, OK114548.1, OK114549.1, OK114550.1, OK114551.1, OK114552.1, OK114553.1, OK114554.1, OK114555.1, OK114556.1, OK114557.1, OK114558.1, OK114559.1, OK114560.1, OK114561.1, OK114563.1, OK114564.1, OK114566.1, OK114567.1, OK114568.1, OK114569.1, OK114570.1, OK114571.1, OK114573.1, OK114574.1, OK114575.1, OK114576.1, OK114577.1, OK114578.1, OK114579.1, OK114581.1, OK114582.1, OK114583.1, OK114584.1, OK114585.1, OK114586.1, OK114587.1, OK114588.1, OK114589.1, OK114590.1, OK114591.1, OK114592.1, OK114593.1, OK114594.1, OK114595.1, OK114596.1, OK114597.1, OK114598.1, OK114599.1, OK114601.1, OK114602.1, OK114603.1, OK114604.1, OK114605.1, OK114606.1, OK114607.1, OK114608.1, OK114609.1, OK114610.1, OK114611.1, OK114612.1, OK114613.1, OK114614.1, OK114615.1, OK114616.1, OK114617.1, OK114618.1, OK114619.1, OK114620.1, OK114621.1, OK114622.1, OK114623.1, OK114624.1, OK114625.1, OK114626.1, OK114627.1, OK114628.1, OK114629.1, OK114630.1, OK114631.1, OK114632.1, OK114633.1, OK114634.1, OK114635.1, OK114636.1, OK114637.1, OK114639.1, OK114640.1, OK114641.1, OK114642.1, OK114643.1, OK114644.1, OK114645.1, OK114646.1, OK114647.1, OK114648.1, OK114649.1, OK114650.1, OK114651.1, OK114652.1, OK114653.1, OK114654.1, OK114655.1, OK114656.1, OK114658.1, OK114659.1, OK114660.1, OK114661.1, OK114662.1, OK114663.1, OK114664.1, OK114665.1, OK114666.1, OK114667.1, OK114668.1, OK114669.1, OK114671.1, OK114672.1, OK114673.1, OK114674.1, OK114675.1, OK114677.1, OK114678.1, OK114679.1, OK114680.1, OK114681.1, OK114682.1, OK114683.1, OK114684.1, OK114686.1, OK114687.1, OK114688.1, OK114689.1, OK114690.1, OK114691.1, OK114692.1, OK114693.1, OK114694.1, OK114695.1, OK114696.1, OK114697.1, OK114698.1, OK114699.1, OK114700.1, OK114701.1, OK114702.1, OK114703.1, OK114704.1, OK114706.1, OK114707.1, OK114708.1, OK114709.1, OK114710.1, OK114711.1, OK114712.1, OK114713.1, OK114714.1, OK114715.1, OK114716.1, OK114717.1, OK114718.1, OK114719.1, OK114721.1, OK114722.1, OK114723.1, OK114724.1, OK114725.1, OK114726.1, OK114727.1, OK114728.1, OK114729.1, OK114730.1, OK114731.1, OK114732.1, OK114733.1, OK114734.1, OK114735.1, OK114737.1, OK114738.1, OK114739.1, OK114740.1, OK114741.1, OK114742.1, OK114744.1, OK114745.1, OK114746.1, OK114747.1, OK114748.1, OK114749.1, OK114750.1, OK114751.1, OK114752.1, OK114753.1, OK114754.1, OK114755.1, OK114756.1, OK114757.1, OK114758.1, OK114759.1, OK114760.1, OK114761.1, OK114762.1, OK114763.1, OK114765.1, OK114766.1, OK114768.1, OK114769.1, OK114770.1, OK114771.1, OK114772.1, OK114774.1, OK114775.1, OK114776.1, OK114777.1, OK114778.1, OK114779.1, OK114780.1, OK114781.1, OK114782.1, OK114783.1, OK114784.1, OK114785.1, OK114786.1, OK114787.1, OK114788.1, OK114789.1, OK114790.1, OK114791.1, OK114793.1, OK114794.1, OK114795.1, OK114796.1, OK114797.1, OK114798.1, OK114799.1, OK114800.1, OK114801.1, OK114802.1, OK114803.1, OK114804.1, OK114805.1, OK114806.1, OK114807.1, OK114808.1, OK114809.1, OK114810.1, OK114811.1, OK114812.1, OK114813.1, OK114815.1, OK114817.1, OK114819.1, OK114820.1, OK114821.1, OK114822.1, OK114823.1, OK114824.1, OK114825.1, OK114826.1, OK114827.1, OK114829.1, OK114830.1, OK114831.1, OK114832.1, OK114833.1, OK114835.1, OK114836.1, OK114837.1, OK114838.1, OK114839.1, OK114840.1, OK114841.1, OK114843.1, OK114844.1, OK114846.1, OK114847.1, OK114848.1, OK114849.1, OK114850.1, OK114851.1, OK114852.1, OK114854.1, OK114855.1, OK114856.1, OK114857.1, OK114859.1, OK114860.1, OK114861.1, OK114862.1, OK114863.1, OK114864.1, OK114865.1, OK114866.1, OK114867.1, OK114868.1, OK114869.1, OK114870.1, OK114871.1, OK114872.1, OK114873.1, OK114874.1, OK114875.1, OK114876.1, OK114877.1, OK114878.1, OK114879.1, OK114880.1, OK114881.1, OK114883.1, OK114884.1, OK114885.1, OK114886.1, OK114887.1, OK114888.1, OK114889.1, OK114890.1, OK114891.1, OK114892.1, OK114893.1, OK114894.1, OK114895.1, OK114896.1, OK114898.1, OK114899.1, OK114900.1, OK114902.1, OK114903.1, OK114904.1, OK114905.1, OK114906.1, OK114907.1, OK114908.1, OK114909.1, OK114910.1, OK114911.1, OK114912.1, OK114913.1, OK114914.1, OK114915.1, OK114916.1, OK114917.1, OK114918.1, OK114919.1, OK114920.1, OK114921.1, OK114922.1, OK114923.1, OK114924.1, OK114925.1, OK114926.1, OK114927.1, OK114928.1, OK114929.1, OK114930.1, OK114931.1, OK114932.1, OK114933.1, OK114934.1, OK114935.1, OK114936.1, OK114937.1, OK114938.1, OK114939.1, OK114940.1, OK114941.1, OK114942.1, OK114943.1, OK114944.1, OK114945.1, OK114947.1, OK114948.1, OK114949.1, OK114950.1, OK114952.1, OK114953.1, OK114954.1, OK114955.1, OK114956.1, OK114957.1, OK114958.1, OK114959.1, OK114960.1, OK114961.1, OK114963.1, OK114964.1, OK114965.1, OK114966.1, OK114967.1, OK114968.1, OK114969.1, OK114970.1, OK114972.1, OK114973.1, OK114974.1, OK114975.1, OK114976.1, OK114977.1, OK114978.1, OK114979.1, OK114980.1, OK114981.1, OK114982.1, OK114983.1, OK114984.1, OK114985.1, OK114986.1, OK114987.1, OK114988.1, OK114989.1, OK114990.1, OK114991.1, OK114992.1, OK114993.1, OK114994.1, OK114995.1, OK114996.1, OK114997.1, OK114998.1, OK114999.1, OK115000.1, OK115001.1, OK115002.1, OK115003.1, OK115004.1, OK115005.1, OK115006.1, OK115007.1, OK115008.1, OK115009.1, OK115010.1, OK115011.1, OK115013.1, OK115014.1, OK115016.1, OK115017.1, OK115019.1, OK115020.1, OK115021.1, OK115022.1, OK115023.1, OK115024.1, OK115025.1, OK115026.1, OK115027.1, OK115028.1, OK115029.1, OK115030.1, OK115031.1, OK115032.1, OK115033.1, OK115034.1, OK115035.1, OK115037.1, OK115038.1, OK115039.1, OK115040.1, OK115041.1, OK115042.1, OK115043.1, OK115044.1, OK115045.1, OK115046.1, OK115047.1, OK115048.1, OK115049.1, OK115050.1, OK115051.1, OK115052.1, OK115053.1, OK115054.1, OK115055.1, OK115056.1, OK115057.1, OK115058.1, OK115059.1, OK115060.1, OK115061.1, OK115062.1, OK115064.1, OK115065.1, OK115066.1, OK115067.1, OK115068.1, OK115069.1, OK115070.1, OK115071.1, OK115072.1, OK115073.1, OK115074.1, OK115075.1, OK115076.1, OK115077.1, OK115078.1, OK115081.1, OK115082.1, OK115083.1, OK115084.1, OK115086.1, OK115087.1, OK115088.1, OK115089.1, OK115090.1, OK115091.1, OK115092.1, OK115093.1, OK115094.1, OK115095.1, OK115096.1, OK115097.1, OK115098.1, OK115099.1, OK115100.1, OK115101.1, OK115102.1, OK115103.1, OK115104.1, OK115106.1, OK115107.1, OK115108.1, OK115109.1, OK115110.1, OK115111.1, OK115112.1, OK115113.1, OK115114.1, OK115115.1, OK115116.1, OK115117.1, OK115118.1, OK115119.1, OK115120.1, OK115121.1, OK115123.1, OK115124.1, OK115125.1, OK115126.1, OK115127.1, OK115128.1, OK115129.1, OK115130.1, OK115132.1, OK115133.1, OK115134.1, OK115136.1, OK115137.1, OK115138.1, OK115139.1, OK115140.1, OK115141.1, OK115142.1, OK115143.1, OK115144.1, OK115145.1, OK115146.1, OK115147.1, OK115148.1, OK115149.1, OK115150.1, OK115151.1, OK115152.1, OK115153.1, OK115154.1, OK115155.1, OK115156.1, OK115157.1, OK115158.1, OK115159.1, OK115160.1, OK115161.1, OK115162.1, OK115163.1, OK115165.1, OK115167.1, OK115168.1, OK115169.1, OK115170.1, OK115171.1, OK115173.1, OK115174.1, OK115175.1, OK115178.1, OK115179.1, OK115180.1, OK115181.1, OK115184.1, OK115185.1, OK115186.1, OK115187.1, OK115188.1, OK115189.1, OK115190.1, OK115191.1, OK115192.1, OK115193.1, OK115194.1, OK115195.1, OK115196.1, OK115197.1, OK115198.1, OK115199.1, OK115200.1, OK115202.1, OK115204.1, OK115205.1, OK115206.1, OK115207.1, OK115208.1, OK115209.1, OK115210.1, OK115211.1, OK115213.1, OK115214.1, OK115215.1, OK115216.1, OK115217.1, OK115218.1, OK115219.1, OK115220.1, OK115221.1, OK115222.1, OK115223.1, OK115224.1, OK115225.1, OK115226.1, OK115227.1, OK115228.1, OK115229.1, OK115230.1, OK115231.1, OK115232.1, OK115233.1, OK115234.1, OK115235.1, OK115237.1, OK115238.1, OK115239.1, OK115240.1, OK115241.1, OK115242.1, OK115243.1, OK115244.1, OK115245.1, OK115246.1, OK115247.1, OK115248.1, OK115249.1, OK115250.1, OK115251.1, OK115252.1, OK115253.1, OK115254.1, OK115255.1, OK115256.1, OK115258.1, OK115259.1, OK115260.1, OK115261.1, OK115262.1, OK115263.1, OK115264.1, OK115265.1, OK115266.1, OK115267.1, OK115268.1, OK115270.1, OK115271.1, OK115272.1, OK115273.1, OK115275.1, OK115276.1, OK115277.1, OK115278.1, OK115279.1, OK115280.1, OK115281.1, OK115283.1, OK115284.1, OK115285.1, OK115286.1, OK115288.1, OK115289.1, OK115290.1, OK115291.1, OK115292.1, OK115293.1, OK115294.1, OK115295.1, OK115296.1, OK115297.1, OK115298.1, OK115299.1, OK115300.1, OK115301.1, OK115302.1, OK115303.1, OK115304.1, OK115305.1, OK115306.1, OK115307.1, OK115308.1, OK115309.1, OK115310.1, OK115311.1, OK115313.1, OK115314.1, OK115317.1, OK115318.1, OK115319.1, OK115320.1, OK115321.1, OK115322.1, OK115323.1, OK115324.1, OK115325.1, OK115327.1, OK115328.1, OK115329.1, OK115330.1, OK115331.1, OK115333.1, OK115334.1, OK115335.1, OK115336.1, OK115337.1, OK115338.1, OK115339.1, OK115340.1, OK115341.1, OK115342.1, OK115343.1, OK115344.1, OK115345.1, OK115346.1, OK115347.1, OK115348.1, OK115349.1, OK115350.1, OK115351.1, OK115352.1, OK115353.1, OK115354.1, OK115355.1, OK115357.1, OK115358.1, OK115359.1, OK115360.1, OK115361.1, OK115362.1, OK115363.1, OK115364.1, OK115365.1, OK115366.1, OK115367.1, OK115368.1, OK115369.1, OK115370.1, OK115371.1, OK115372.1, OK115373.1, OK115375.1, OK115377.1, OK115378.1, OK115379.1, OK115380.1, OK115381.1, OK115382.1, OK115383.1, OK115384.1, OK115385.1, OK115386.1, OK115387.1, OK115388.1, OK115389.1, OK115390.1, OK115391.1, OK115392.1, OK115393.1, OK115394.1, OK115395.1, OK115396.1, OK115397.1, OK115398.1, OK115399.1, OK115400.1, OK115401.1, OK115402.1, OK115403.1, OK115404.1, OK115406.1, OK115407.1, OK115408.1, OK115409.1, OK115410.1, OK115411.1, OK115412.1, OK115413.1, OK115414.1, OK115415.1, OK115416.1, OK115417.1, OK115418.1, OK115419.1, OK115420.1, OK115422.1, OK115423.1, OK115424.1, OK115425.1, OK115426.1, OK115427.1, OK115428.1, OK115429.1, OK115430.1, OK115431.1, OK115432.1, OK115433.1, OK115434.1, OK115435.1, OK115436.1, OK115438.1, OK115439.1, OK115440.1, OK115441.1, OK115442.1, OK115443.1, OK115444.1, OK115446.1, OK115447.1, OK115449.1, OK115450.1, OK115453.1, OK115454.1, OK115455.1, OK115456.1, OK115457.1, OK115461.1, OK115462.1, OK115463.1, OK115464.1, OK115465.1, OK115466.1, OK115468.1, OK115469.1, OK115470.1, OK115471.1, OK115472.1, OK115473.1, OK115474.1, OK115475.1, OK115476.1, OK115477.1, OK115478.1, OK115479.1, OK115480.1, OK115481.1, OK115482.1, OK115483.1, OK115484.1, OK115485.1, OK115486.1, OK115487.1, OK115488.1, OK115489.1, OK115490.1, OK115491.1, OK115492.1, OK115493.1, OK115494.1, OK115495.1, OK115496.1, OK115497.1, OK115498.1, OK115499.1, OK115500.1, OK115501.1, OK115502.1, OK115503.1, OK115504.1, OK115505.1, OK115506.1, OK115507.1, OK115508.1, OK115509.1, OK115510.1, OK115511.1, OK115512.1, OK115513.1, OK115514.1, OK115515.1, OK115516.1, OK115517.1, OK115518.1, OK115519.1, OK115520.1, OK115521.1, OK115524.1, OK115525.1, OK115527.1, OK115528.1, OK115529.1, OK115530.1, OK115531.1, OK115532.1, OK115534.1, OK115535.1, OK115536.1, OK115537.1, OK115538.1, OK115539.1, OK115540.1, OK115541.1, OK115542.1, OK115543.1, OK115544.1, OK115545.1, OK115546.1, OK115547.1, OK115549.1, OK115550.1, OK115552.1, OK115553.1, OK115554.1, OK115555.1, OK115556.1, OK115557.1, OK115558.1, OK115559.1, OK115560.1, OK115561.1, OK115562.1, OK115563.1, OK115564.1, OK115565.1, OK115566.1, OK115567.1, OK115568.1, OK115569.1, OK115570.1, OK115571.1, OK115572.1, OK115573.1, OK115574.1, OK115575.1, OK115577.1, OK115578.1, OK115579.1, OK115581.1, OK115582.1, OK115583.1, OK115584.1, OK115585.1, OK115586.1, OK115587.1, OK115588.1, OK115589.1, OK115590.1, OK115591.1, OK115592.1, OK115593.1, OK115594.1, OK115595.1, OK115596.1, OK115597.1, OK115598.1, OK115599.1, OK115600.1, OK115601.1, OK115602.1, OK115604.1, OK115605.1, OK115606.1, OK115607.1, OK115608.1, OK115609.1, OK115610.1, OK115611.1, OK115613.1, OK115614.1, OK115615.1, OK115616.1, OK115617.1, OK115618.1, OK115619.1, OK115620.1, OK115621.1, OK115622.1, OK115623.1, OK115624.1, OK115625.1, OK115626.1, OK115627.1, OK115628.1, OK115629.1, OK115630.1, OK115631.1, OK115632.1, OK115633.1, OK115634.1, OK115635.1, OK115636.1, OK115637.1, OK115638.1, OK115639.1, OK115640.1, OK115641.1, OK115642.1, OK115643.1, OK115644.1, OK115645.1, OK115646.1, OK115647.1, OK115649.1, OK115650.1, OK115651.1, OK115652.1, OK115653.1, OK115654.1, OK115655.1, OK115656.1, OK115657.1, OK115658.1, OK115659.1, OK115660.1, OK115661.1, OK115662.1, OK115663.1, OK115665.1, OK115666.1, OK115667.1, OK115668.1, OK115669.1, OK115670.1, OK115672.1, OK115673.1, OK115674.1, OK115675.1, OK115676.1, OK115677.1, OK115678.1, OK115680.1, OK115681.1, OK115682.1, OK115683.1, OK115684.1, OK115685.1, OK115686.1, OK115687.1, OK115688.1, OK115689.1, OK115691.1, OK115692.1, OK115693.1, OK115694.1, OK115695.1, OK115696.1, OK115697.1, OK115699.1, OK115700.1, OK115702.1, OK115703.1, OK115704.1, OK115706.1, OK115707.1, OK115708.1, OK115709.1, OK115710.1, OK115711.1, OK115712.1, OK115713.1, OK115714.1, OK115715.1, OK115716.1, OK115717.1, OK115718.1, OK115719.1, OK115720.1, OK115721.1, OK115722.1, OK115723.1, OK115724.1, OK115726.1, OK115727.1, OK115728.1, OK115729.1, OK115730.1, OK115731.1, OK115732.1, OK115733.1, OK115734.1, OK115735.1, OK115736.1, OK115737.1, OK115738.1, OK115739.1, OK115740.1, OK115741.1, OK115742.1, OK115743.1, OK115744.1, OK115745.1, OK115746.1, OK115747.1, OK115748.1, OK115749.1, OK115750.1, OK115751.1, OK115752.1, OK115753.1, OK115754.1, OK115755.1, OK115756.1, OK115757.1, OK115758.1, OK115759.1, OK115760.1, OK115761.1, OK115763.1, OK115764.1, OK115765.1, OK115767.1, OK115768.1, OK115769.1, OK115770.1, OK115771.1, OK115772.1, OK115773.1, OK115775.1, OK115776.1, OK115777.1, OK115779.1, OK115781.1, OK115782.1, OK115783.1, OK115784.1, OK115785.1, OK115786.1, OK115787.1, OK115788.1, OK115789.1, OK115790.1, OK115791.1, OK115792.1, OK115793.1, OK115794.1, OK115795.1, OK115796.1, OK115797.1, OK115798.1, OK115799.1, OK115800.1, OK115801.1, OK115802.1, OK115803.1, OK115804.1, OK115805.1, OK115806.1, OK115807.1, OK115808.1, OK115809.1, OK115810.1, OK115811.1, OK115812.1, OK115813.1, OK115814.1, OK115815.1, OK115816.1, OK115817.1, OK115818.1, OK115819.1, OK115820.1, OK115822.1, OK115823.1, OK115826.1, OK115827.1, OK115828.1, OK115829.1, OK115830.1, OK115831.1, OK115832.1, OK115833.1, OK115834.1, OK115835.1, OK115836.1, OK115837.1, OK115838.1, OK115839.1, OK115840.1, OK115841.1, OK115842.1, OK115843.1, OK115844.1, OK115845.1, OK115846.1, OK115847.1, OK115848.1, OK115849.1, OK115850.1, OK115851.1, OK115852.1, OK115853.1, OK115854.1, OK115855.1, OK115856.1, OK115858.1, OK115859.1, OK115860.1, OK115862.1, OK115863.1, OK115864.1, OK115865.1, OK115866.1, OK115867.1, OK115868.1, OK115869.1, OK115870.1, OK115871.1, OK115872.1, OK115873.1, OK115874.1, OK115875.1, OK115876.1, OK115877.1, OK115878.1, OK115879.1, OK115880.1, OK115881.1, OK115882.1, OK115883.1, OK115884.1, OK115885.1, OK115886.1, OK115887.1, OK115888.1, OK115889.1, OK115890.1, OK115891.1, OK115892.1, OK115893.1, OK115894.1, OK115895.1, OK115896.1, OK115898.1, OK115899.1, OK115900.1, OK115901.1, OK115902.1, OK115903.1, OK115904.1, OK115905.1, OK115906.1, OK115907.1, OK115908.1, OK115909.1, OK115910.1, OK115911.1, OK115912.1, OK115913.1, OK115914.1, OK115915.1, OK115916.1, OK115917.1, OK115918.1, OK115919.1, OK115921.1, OK115922.1, OK115923.1, OK115924.1, OK115925.1, OK115926.1, OK115927.1, OK115928.1, OK115929.1, OK115930.1, OK115931.1, OK115932.1, OK115934.1, OK115935.1, OK115936.1, OK115937.1, OK115938.1, OK115939.1, OK115940.1, OK115941.1, OK115942.1, OK115943.1, OK115944.1, OK115945.1, OK115946.1, OK115947.1, OK115948.1, OK115949.1, OK115951.1, OK115952.1, OK115953.1, OK115954.1, OK115955.1, OK115956.1, OK115957.1, OK115958.1, OK115960.1, OK115961.1, OK115962.1, OK115963.1, OK115964.1, OK115965.1, OK115966.1, OK115967.1, OK115968.1, OK115969.1, OK115970.1, OK115971.1, OK115972.1, OK115973.1, OK115974.1, OK115975.1, OK115976.1, OK115977.1, OK115978.1, OK115979.1, OK115980.1, OK115981.1, OK115982.1, OK115983.1, OK115984.1, OK115985.1, OK115987.1, OK115988.1, OK115989.1, OK115990.1, OK115991.1, OK115992.1, OK115993.1, OK115994.1, OK115995.1, OK115999.1, OK116000.1, OK116002.1, OK116003.1, OK116004.1, OK116005.1, OK116006.1, OK116007.1, OK116008.1, OK116009.1, OK116010.1, OK116011.1, OK116012.1, OK116013.1, OK116014.1, OK116015.1, OK116016.1, OK116017.1, OK116018.1, OK116019.1, OK116020.1, OK116021.1, OK116022.1, OK116023.1, OK116024.1, OK116025.1, OK116027.1, OK116028.1, OK116029.1, OK116031.1, OK116032.1, OK116033.1, OK116034.1, OK116035.1, OK116036.1, OK116038.1, OK116039.1, OK116040.1, OK116041.1, OK116042.1, OK116043.1, OK116044.1, OK116046.1, OK116047.1, OK116048.1, OK116049.1, OK116050.1, OK116051.1, OK116052.1, OK116053.1, OK116054.1, OK116055.1, OK116056.1, OK116057.1, OK116058.1, OK116059.1, OK116060.1, OK116061.1, OK116062.1, OK116063.1, OK116064.1, OK116065.1, OK116066.1, OK116067.1, OK116068.1, OK116069.1, OK116070.1, OK116071.1, OK116072.1, OK116073.1, OK116074.1, OK116075.1, OK116076.1, OK116078.1, OK116079.1, OK116080.1, OK116081.1, OK116082.1, OK116084.1, OK116086.1, OK116087.1, OK116088.1, OK116089.1, OK116090.1, OK116091.1, OK116092.1, OK116093.1, OK116094.1, OK116096.1, OK116097.1, OK116098.1, OK116099.1, OK116100.1, OK116101.1, OK116102.1, OK116103.1, OK116104.1, OK116105.1, OK116106.1, OK116107.1, OK116108.1, OK116109.1, OK116110.1, OK116111.1, OK116112.1, OK116113.1, OK116114.1, OK116115.1, OK116116.1, OK116117.1, OK116118.1, OK116119.1, OK116120.1, OK116121.1, OK116122.1, OK116123.1, OK116124.1, OK116125.1, OK116126.1, OK116128.1, OK116129.1, OK116130.1, OK116131.1, OK116132.1, OK116133.1, OK116134.1, OK116135.1, OK116136.1, OK116137.1, OK116140.1, OK116141.1, OK116142.1, OK116144.1, OK116145.1, OK116146.1, OK116148.1, OK116149.1, OK116150.1, OK116151.1, OK116152.1, OK116153.1, OK116154.1, OK116155.1, OK116156.1, OK116157.1, OK116158.1, OK116159.1, OK116160.1, OK116161.1, OK116162.1, OK116163.1, OK116164.1, OK116165.1, OK116166.1, OK116167.1, OK116168.1, OK116169.1, OK116170.1, OK116172.1, OK116173.1, OK116174.1, OK116175.1, OK116179.1, OK116180.1, OK116181.1, OK116182.1, OK116183.1, OK116184.1, OK116185.1, OK116186.1, OK116187.1, OK116188.1, OK116189.1, OK116190.1, OK116191.1, OK116192.1, OK116193.1, OK116194.1, OK116195.1, OK116196.1, OK116198.1, OK116199.1, OK116200.1, OK116201.1, OK116203.1, OK116204.1, OK116205.1, OK116206.1, OK116207.1, OK116208.1, OK116209.1, OK116210.1, OK116212.1, OK116213.1, OK116214.1, OK116215.1, OK116216.1, OK116217.1, OK116218.1, OK116219.1, OK116220.1, OK116222.1, OK116223.1, OK116224.1, OK116225.1, OK116226.1, OK116227.1, OK116228.1, OK116229.1, OK116230.1, OK116232.1, OK116233.1, OK116234.1, OK116235.1, OK116236.1, OK116237.1, OK116239.1, OK116240.1, OK116241.1, OK116242.1, OK116243.1, OK116244.1, OK116245.1, OK116248.1, OK116250.1, OK116251.1, OK116252.1, OK116253.1, OK116254.1, OK116255.1, OK116256.1, OK116257.1, OK116258.1, OK116259.1, OK116260.1, OK116261.1, OK116262.1, OK116263.1, OK116264.1, OK116265.1, OK116266.1, OK116267.1, OK116268.1, OK116269.1, OK116270.1, OK116271.1, OK116272.1, OK116273.1, OK116274.1, OK116275.1, OK116276.1, OK116277.1, OK116278.1, OK116279.1, OK116280.1, OK116281.1, OK116282.1, OK116283.1, OK116284.1, OK116285.1, OK116286.1, OK116287.1, OK116288.1, OK116289.1, OK116291.1, OK116292.1, OK116293.1, OK116294.1, OK116295.1, OK116296.1, OK116297.1, OK116298.1, OK116300.1, OK116301.1, OK116302.1, OK116303.1, OK116304.1, OK116305.1, OK116306.1, OK116307.1, OK116308.1, OK116309.1, OK116310.1, OK116311.1, OK116312.1, OK116313.1, OK116314.1, OK116315.1, OK116316.1, OK116317.1, OK116318.1, OK116319.1, OK116320.1, OK116321.1, OK116322.1, OK116323.1, OK116325.1, OK116326.1, OK116327.1, OK116328.1, OK116329.1, OK116330.1, OK116331.1, OK116334.1, OK116335.1, OK116336.1, OK116337.1, OK116338.1, OK116339.1, OK116341.1, OK116342.1, OK116343.1, OK116344.1, OK116345.1, OK116346.1, OK116347.1, OK116348.1, OK116349.1, OK116350.1, OK116352.1, OK116353.1, OK116355.1, OK116357.1, OK116358.1, OK116359.1, OK116360.1, OK116362.1, OK116363.1, OK116364.1, OK116365.1, OK116367.1, OK116368.1, OK116369.1, OK116370.1, OK116371.1, OK116372.1, OK116373.1, OK116374.1, OK116375.1, OK116376.1, OK116377.1, OK116378.1, OK116379.1, OK116380.1, OK116381.1, OK116382.1, OK116383.1, OK116384.1, OK116385.1, OK116387.1, OK116388.1, OK116389.1, OK116390.1, OK116391.1, OK116392.1, OK116393.1, OK116394.1, OK116395.1, OK116396.1, OK116397.1, OK116398.1, OK116399.1, OK116400.1, OK116401.1, OK116402.1, OK116403.1, OK116404.1, OK116405.1, OK116406.1, OK116407.1, OK116408.1, OK116409.1, OK116410.1, OK116411.1, OK116412.1, OK116413.1, OK116414.1, OK116415.1, OK116416.1, OK116417.1, OK116418.1, OK116419.1, OK116420.1, OK116421.1, OK116422.1, OK116423.1, OK116424.1, OK116425.1, OK116426.1, OK116427.1, OK116428.1, OK116431.1, OK116432.1, OK116433.1, OK116437.1, OK116438.1, OK116439.1, OK116440.1, OK116441.1, OK116442.1, OK116443.1, OK116445.1, OK116447.1, OK116448.1, OK116449.1, OK116450.1, OK116451.1, OK116453.1, OK116454.1, OK116455.1, OK116456.1, OK116457.1, OK116459.1, OK116460.1, OK116461.1, OK116462.1, OK116463.1, OK116464.1, OK116465.1, OK116466.1, OK116467.1, OK116468.1, OK116469.1, OK116470.1, OK116471.1, OK116472.1, OK116473.1, OK116474.1, OK116475.1, OK116476.1, OK116477.1, OK116478.1, OK116479.1, OK116480.1, OK116481.1, OK116482.1, OK116483.1, OK116484.1, OK116485.1, OK116486.1, OK116487.1, OK116488.1, OK116489.1, OK116490.1, OK116491.1, OK116492.1, OK116493.1, OK116494.1, OK116495.1, OK116496.1, OK116497.1, OK116498.1, OK116499.1, OK116500.1, OK116501.1, OK116502.1, OK116503.1, OK116505.1, OK116506.1, OK116507.1, OK116509.1, OK116510.1, OK116511.1, OK116512.1, OK116513.1, OK116514.1, OK116515.1, OK116516.1, OK116518.1, OK116520.1, OK116521.1, OK116522.1, OK116523.1, OK116524.1, OK116525.1, OK116526.1, OK116527.1, OK116528.1, OK116529.1, OK116530.1, OK116531.1, OK116532.1, OK116533.1, OK116534.1, OK116535.1, OK116536.1, OK116537.1, OK116538.1, OK116539.1, OK116540.1, OK116541.1, OK116542.1, OK116543.1, OK116544.1, OK116545.1, OK116546.1, OK116548.1, OK116549.1, OK116550.1, OK116551.1, OK116552.1, OK116553.1, OK116554.1, OK116555.1, OK116557.1, OK116558.1, OK116559.1, OK116560.1, OK116561.1, OK116562.1, OK116563.1, OK116564.1, OK116565.1, OK116566.1, OK116567.1, OK116568.1, OK116569.1, OK116570.1, OK116573.1, OK116574.1, OK116575.1, OK116576.1, OK116577.1, OK116578.1, OK116580.1, OK116581.1, OK116582.1, OK116583.1, OK116584.1, OK116585.1, OK116586.1, OK116587.1, OK116588.1, OK116589.1, OK116591.1, OK116592.1, OK116593.1, OK116594.1, OK116595.1, OK116596.1, OK116597.1, OK116598.1, OK116599.1, OK116600.1, OK116601.1, OK116603.1, OK116604.1, OK116605.1, OK116606.1, OK116607.1, OK116608.1, OK116609.1, OK116610.1, OK116611.1, OK116612.1, OK116613.1, OK116614.1, OK116615.1, OK116616.1, OK116617.1, OK116618.1, OK116619.1, OK116620.1, OK116621.1, OK116622.1, OK116623.1, OK116624.1, OK116625.1, OK116626.1, OK116627.1, OK116628.1, OK116629.1, OK116630.1, OK116631.1, OK116632.1, OK116633.1, OK116634.1, OK116635.1, OK116636.1, OK116637.1, OK116638.1, OK116639.1, OK116640.1, OK116641.1, OK116642.1, OK116643.1, OK116644.1, OK116645.1, OK116646.1, OK116647.1, OK116648.1, OK116649.1, OK116650.1, OK116651.1, OK116652.1, OK116655.1, OK116656.1, OK116657.1, OK116658.1, OK116659.1, OK116661.1, OK116662.1, OK116663.1, OK116664.1, OK116665.1, OK116666.1, OK116667.1, OK116668.1, OK116669.1, OK116670.1, OK116671.1, OK116673.1, OK116674.1, OK116675.1, OK116676.1, OK116677.1, OK116678.1, OK116679.1, OK116680.1, OK116681.1, OK116682.1, OK116683.1, OK116684.1, OK116685.1, OK116686.1, OK116687.1, OK116688.1, OK116689.1, OK116691.1, OK116692.1, OK116693.1, OK116694.1, OK116695.1, OK116696.1, OK116697.1, OK116698.1, OK116701.1, OK116703.1, OK116704.1, OK116705.1, OK116706.1, OK116707.1, OK116709.1, OK116710.1, OK116711.1, OK116712.1, OK116713.1, OK116714.1, OK116716.1, OK116717.1, OK116718.1, OK116720.1, OK116721.1, OK116722.1, OK116723.1, OK116724.1, OK116725.1, OK116726.1, OK116727.1, OK116728.1, OK116729.1, OK116730.1, OK116731.1, OK116732.1, OK116733.1, OK116734.1, OK116735.1, OK116736.1, OK116737.1, OK116738.1, OK116739.1, OK116740.1, OK116741.1, OK116742.1, OK116743.1, OK116745.1, OK116746.1, OK116747.1, OK116748.1, OK116749.1, OK116750.1, OK116751.1, OK116752.1, OK116753.1, OK116754.1, OK116756.1, OK116757.1, OK116758.1, OK116759.1, OK116760.1, OK116761.1, OK116762.1, OK116763.1, OK116764.1, OK116765.1, OK116766.1, OK116767.1, OK116768.1, OK116769.1, OK116770.1, OK116771.1, OK116772.1, OK116773.1, OK116774.1, OK116775.1, OK116776.1, OK116778.1, OK116779.1, OK116780.1, OK116781.1, OK116782.1, OK116784.1, OK116785.1, OK116786.1, OK116787.1, OK116788.1, OK116789.1, OK116790.1, OK116791.1, OK116792.1, OK116793.1, OK116794.1, OK116795.1, OK116796.1, OK116797.1, OK116798.1, OK116799.1, OK116800.1, OK116801.1, OK116802.1, OK116803.1, OK116804.1, OK116805.1, OK116806.1, OK116807.1, OK116808.1, OK116809.1, OK116810.1, OK116811.1, OK116812.1, OK116813.1, OK116814.1, OK116815.1, OK116817.1, OK116818.1, OK116819.1, OK116820.1, OK116822.1, OK116823.1, OK116824.1, OK116825.1, OK116826.1, OK116827.1, OK116828.1, OK116829.1, OK116830.1, OK116831.1, OK116832.1, OK116833.1, OK116834.1, OK116835.1, OK116836.1, OK116837.1, OK116838.1, OK116839.1, OK116840.1, OK116841.1, OK116842.1, OK116843.1, OK116844.1, OK116845.1, OK116846.1, OK116847.1, OK116848.1, OK116849.1, OK116850.1, OK116851.1, OK116852.1, OK116853.1, OK116854.1, OK116855.1, OK116856.1, OK116857.1, OK116858.1, OK116859.1, OK116860.1, OK116861.1, OK116862.1, OK116863.1, OK116864.1, OK116865.1, OK116866.1, OK116867.1, OK116868.1, OK116869.1, OK116870.1, OK116871.1, OK116872.1, OK116873.1, OK116874.1, OK116875.1, OK116876.1, OK116877.1, OK116879.1, OK116880.1, OK116881.1, OK116882.1, OK116884.1, OK116885.1, OK116886.1, OK116887.1, OK116889.1, OK116890.1, OK116891.1, OK116892.1, OK116893.1, OK116894.1, OK116895.1, OK116896.1, OK116897.1, OK116898.1, OK116899.1, OK116900.1, OK116901.1, OK116902.1, OK116903.1, OK116904.1, OK116906.1, OK116907.1, OK116908.1, OK116909.1, OK116910.1, OK116911.1, OK116912.1, OK116913.1, OK116914.1, OK116915.1, OK116916.1, OK116917.1, OK116918.1, OK116919.1, OK116920.1, OK116921.1, OK116922.1, OK116923.1, OK116924.1, OK116925.1, OK116926.1, OK116927.1, OK116928.1, OK116930.1, OK116931.1, OK116932.1, OK116933.1, OK116934.1, OK116935.1, OK116936.1, OK116937.1, OK116938.1, OK116939.1, OK116940.1, OK116943.1, OK116944.1, OK116945.1, OK116946.1, OK116947.1, OK116948.1, OK116949.1, OK116950.1, OK116951.1, OK116952.1, OK116953.1, OK116954.1, OK116955.1, OK116956.1, OK116957.1, OK116958.1, OK116959.1, OK116960.1, OK116961.1, OK116962.1, OK116963.1, OK116964.1, OK116965.1, OK116966.1, OK116967.1, OK116968.1, OK116969.1, OK116970.1, OK116971.1, OK116972.1, OK116973.1, OK116974.1, OK116975.1, OK116976.1, OK116977.1, OK116978.1, OK116979.1, OK116980.1, OK116981.1, OK116982.1, OK116983.1, OK116984.1, OK116985.1, OK116987.1, OK116988.1, OK116990.1, OK116991.1, OK116992.1, OK116993.1, OK116994.1, OK116995.1, OK116996.1, OK116997.1, OK116998.1, OK116999.1, OK117000.1, OK117001.1, OK117002.1, OK117003.1, OK117004.1, OK117005.1, OK117006.1, OK117007.1, OK117008.1, OK117009.1, OK117010.1, OK117011.1, OK117012.1, OK117013.1, OK117015.1, OK117016.1, OK117017.1, OK117020.1, OK117021.1, OK117022.1, OK117023.1, OK117024.1, OK117025.1, OK117026.1, OK117027.1, OK117028.1, OK117029.1, OK117030.1, OK117031.1, OK117032.1, OK117033.1, OK117034.1, OK117035.1, OK117036.1, OK117037.1, OK117039.1, OK117040.1, OK117041.1, OK117042.1, OK117044.1, OK117045.1, OK117046.1, OK117047.1, OK117048.1, OK117049.1, OK117050.1, OK117051.1, OK117053.1, OK117055.1, OK117056.1, OK117057.1, OK117058.1, OK117059.1, OK117060.1, OK117061.1, OK117062.1, OK117064.1, OK117065.1, OK117066.1, OK117067.1, OK117068.1, OK117069.1, OK117070.1, OK117071.1, OK117072.1, OK117074.1, OK117076.1, OK117077.1, OK117079.1, OK117080.1, OK117082.1, OK117083.1, OK117084.1, OK117085.1, OK117086.1, OK117087.1, OK117088.1, OK117089.1, OK117090.1, OK117091.1, OK117092.1, OK117093.1, OK117094.1, OK117095.1, OK117097.1, OK117098.1, OK117099.1, OK117100.1, OK117101.1, OK117103.1, OK117104.1, OK117105.1, OK117106.1, OK117107.1, OK117108.1, OK117109.1, OK117111.1, OK117112.1, OK117113.1, OK117114.1, OK117115.1, OK117116.1, OK117117.1, OK117118.1, OK117119.1, OK117120.1, OK117121.1, OK117122.1, OK117123.1, OK117124.1, OK117125.1, OK117127.1, OK117128.1, OK117129.1, OK117130.1, OK117131.1, OK117132.1, OK117133.1, OK117134.1, OK117136.1, OK117137.1, OK117138.1, OK117139.1, OK117140.1, OK117141.1, OK117142.1, OK117143.1, OK117144.1, OK117145.1, OK117146.1, OK117147.1, OK117148.1, OK117149.1, OK117150.1, OK117151.1, OK117152.1, OK117153.1, OK117154.1, OK117155.1, OK117156.1, OK117157.1, OK117159.1, OK117161.1, OK117162.1, OK117163.1, OK117165.1, OK117166.1, OK117167.1, OK117168.1, OK117169.1, OK117170.1, OK117171.1, OK117172.1, OK117173.1, OK117174.1, OK117175.1, OK117176.1, OK117177.1, OK117178.1, OK117179.1, OK117180.1, OK117181.1, OK117182.1, OK117183.1, OK117184.1, OK117185.1, OK117186.1, OK117187.1, OK117188.1, OK117189.1, OK117190.1, OK117191.1, OK117192.1, OK117193.1, OK117194.1, OK117195.1, OK117197.1, OK117198.1, OK117199.1, OK117200.1, OK117201.1, OK117202.1, OK117203.1, OK117204.1, OK117205.1, OK117206.1, OK117207.1, OK117208.1, OK117210.1, OK117211.1, OK117212.1, OK117214.1, OK117215.1, OK117216.1, OK117217.1, OK117218.1, OK117221.1, OK117222.1, OK117223.1, OK117224.1, OK117225.1, OK117226.1, OK117227.1, OK117228.1, OK117229.1, OK117230.1, OK117231.1, OK117232.1, OK117233.1, OK117234.1, OK117235.1, OK117236.1, OK117237.1, OK117239.1, OK117240.1, OK117241.1, OK117244.1, OK117245.1, OK117248.1, OK117249.1, OK117250.1, OK117251.1, OK117253.1, OK117254.1, OK117255.1, OK117256.1, OK117257.1, OK117258.1, OK117259.1, OK117260.1, OK117261.1, OK117262.1, OK117263.1, OK117264.1, OK117265.1, OK117266.1, OK117267.1, OK117268.1, OK117269.1, OK117270.1, OK117271.1, OK117272.1, OK117273.1, OK117274.1, OK117276.1, OK117277.1, OK117278.1, OK117279.1, OK117280.1, OK117281.1, OK117282.1, OK117283.1, OK117284.1, OK117285.1, OK117286.1, OK117289.1, OK117290.1, OK117291.1, OK117292.1, OK117293.1, OK117294.1, OK117295.1, OK117296.1, OK117298.1, OK117299.1, OK117300.1, OK117301.1, OK117302.1, OK117303.1, OK117304.1, OK117305.1, OK117306.1, OK117307.1, OK117308.1, OK117309.1, OK117310.1, OK117311.1, OK117315.1, OK117316.1, OK117317.1, OK117319.1, OK117320.1, OK117322.1, OK117323.1, OK117324.1, OK117325.1, OK117326.1, OK117329.1, OK117330.1, OK117331.1, OK117332.1, OK117333.1, OK117334.1, OK117335.1, OK117336.1, OK117337.1, OK117338.1, OK117339.1, OK117340.1, OK117341.1, OK117342.1, OK117343.1, OK117345.1, OK117346.1, OK117348.1, OK117349.1, OK117351.1, OK117352.1, OK117353.1, OK117354.1, OK117355.1, OK117356.1, OK117357.1, OK117358.1, OK117359.1, OK117360.1, OK117361.1, OK117362.1, OK117363.1, OK117364.1, OK117365.1, OK117366.1, OK117367.1, OK117368.1, OK117369.1, OK117370.1, OK117371.1, OK117372.1, OK117373.1, OK117374.1, OK117375.1, OK117376.1, OK117377.1, OK117379.1, OK117380.1, OK117381.1, OK117382.1, OK117383.1, OK117384.1, OK117385.1, OK117386.1, OK117387.1, OK117388.1, OK117389.1, OK117390.1, OK117391.1, OK117392.1, OK117393.1, OK117394.1, OK117395.1, OK117396.1, OK117397.1, OK117417.1, OK117418.1, OK117419.1, OK117420.1, OK117421.1, OK117422.1, OK117423.1, OK120865.1, OK120866.1, OK120868.1, OK120870.1, OK120871.1, OK120873.1, OK120874.1, OK120875.1, OK120876.1, OK120877.1, OK120878.1, OK120879.1, OK120880.1, OK120881.1, OK120882.1, OK120883.1, OK120885.1, OK120886.1, OK120887.1, OK120889.1, OK120890.1, OK120891.1, OK120892.1, OK120894.1, OK120895.1, OK120896.1, OK120897.1, OK120899.1, OK120900.1, OK120902.1, OK120903.1, OK120905.1, OK120906.1, OK120907.1, OK120908.1, OK120909.1, OK120910.1, OK120911.1, OK120912.1, OK120913.1, OK120914.1, OK120915.1, OK120916.1, OK120917.1, OK120918.1, OK120919.1, OK120920.1, OK120921.1, OK120922.1, OK120923.1, OK120924.1, OK120925.1, OK120926.1, OK120927.1, OK120928.1, OK120929.1, OK120930.1, OK120931.1, OK120932.1, OK120933.1, OK120934.1, OK120935.1, OK120936.1, OK120937.1, OK120938.1, OK120939.1, OK120940.1, OK120941.1, OK120942.1, OK120943.1, OK120944.1, OK120945.1, OK120946.1, OK120947.1, OK120948.1, OK120949.1, OK120950.1, OK120952.1, OK120953.1, OK120954.1, OK120955.1, OK120956.1, OK120957.1, OK120958.1, OK120959.1, OK120960.1, OK120961.1, OK120962.1, OK120963.1, OK120964.1, OK120966.1, OK120967.1, OK120968.1, OK120969.1, OK120970.1, OK120971.1, OK120972.1, OK120973.1, OK120974.1, OK120975.1, OK120976.1, OK120978.1, OK120979.1, OK120981.1, OK120983.1, OK120984.1, OK120985.1, OK120986.1, OK120987.1, OK120988.1, OK120989.1, OK120990.1, OK120991.1, OK120993.1, OK120994.1, OK120995.1, OK120996.1, OK120997.1, OK120998.1, OK120999.1, OK121000.1, OK121001.1, OK121002.1, OK121003.1, OK121004.1, OK121005.1, OK121006.1, OK121007.1, OK121008.1, OK121009.1, OK121010.1, OK121011.1, OK121012.1, OK121013.1, OK121014.1, OK121015.1, OK121016.1, OK121017.1, OK121019.1, OK121020.1, OK121022.1, OK121023.1, OK121024.1, OK121025.1, OK121026.1, OK121027.1, OK121028.1, OK121029.1, OK121030.1, OK121031.1, OK121032.1, OK121033.1, OK121034.1, OK121035.1, OK121036.1, OK121037.1, OK121038.1, OK121039.1, OK121040.1, OK121041.1, OK121042.1, OK121043.1, OK121044.1, OK121045.1, OK121046.1, OK121047.1, OK121048.1, OK121049.1, OK121050.1, OK121051.1, OK121052.1, OK121053.1, OK121054.1, OK121055.1, OK121056.1, OK121058.1, OK121059.1, OK121060.1, OK121061.1, OK121062.1, OK121063.1, OK121064.1, OK121065.1, OK121066.1, OK121067.1, OK121069.1, OK121070.1, OK121071.1, OK121073.1, OK121074.1, OK121075.1, OK121077.1, OK121079.1, OK121080.1, OK121082.1, OK121083.1, OK121084.1, OK121086.1, OK121088.1, OK121089.1, OK121090.1, OK121091.1, OK121092.1, OK121093.1, OK121094.1, OK121095.1, OK121096.1, OK121097.1, OK121098.1, OK121099.1, OK121100.1, OK121101.1, OK121102.1, OK121103.1, OK121104.1, OK121105.1, OK121106.1, OK121107.1, OK121108.1, OK121109.1, OK121110.1, OK121112.1, OK121113.1, OK121114.1, OK121115.1, OK121116.1, OK121117.1, OK121118.1, OK121119.1, OK121120.1, OK121121.1, OK121122.1, OK121123.1, OK121124.1, OK121125.1, OK121126.1, OK121127.1, OK121130.1, OK121131.1, OK121132.1, OK121133.1, OK121134.1, OK121135.1, OK121136.1, OK121137.1, OK121138.1, OK121139.1, OK121140.1, OK121141.1, OK121142.1, OK121143.1, OK121144.1, OK121145.1, OK121146.1, OK121147.1, OK121148.1, OK121149.1, OK121150.1, OK121151.1, OK121152.1, OK121153.1, OK121154.1, OK121155.1, OK121156.1, OK121157.1, OK121158.1, OK121159.1, OK121161.1, OK121162.1, OK121163.1, OK121164.1, OK121165.1, OK121166.1, OK121167.1, OK121168.1, OK121169.1, OK121170.1, OK121171.1, OK121172.1, OK121174.1, OK121175.1, OK121176.1, OK121177.1, OK121178.1, OK121179.1, OK121180.1, OK121181.1, OK121182.1, OK121183.1, OK121184.1, OK121185.1, OK121186.1, OK121187.1, OK121188.1, OK121189.1, OK121190.1, OK121191.1, OK121192.1, OK121193.1, OK121194.1, OK121195.1, OK121196.1, OK121197.1, OK121198.1, OK121199.1, OK121200.1, OK121201.1, OK121202.1, OK121203.1, OK121204.1, OK121205.1, OK121206.1, OK121207.1, OK121208.1, OK121209.1, OK121210.1, OK121211.1, OK121212.1, OK121213.1, OK121214.1, OK121215.1, OK121216.1, OK121217.1, OK121218.1, OK121219.1, OK121220.1, OK121221.1, OK121222.1, OK121223.1, OK121224.1, OK121225.1, OK121226.1, OK121227.1, OK121228.1, OK121230.1, OK121231.1, OK121232.1, OK121233.1, OK121234.1, OK121237.1, OK121238.1, OK121239.1, OK121240.1, OK121241.1, OK121242.1, OK121243.1, OK121244.1, OK121245.1, OK121246.1, OK121247.1, OK121248.1, OK121249.1, OK121250.1, OK121251.1, OK121252.1, OK121253.1, OK121254.1, OK121255.1, OK121256.1, OK121257.1, OK121258.1, OK121259.1, OK121260.1, OK121261.1, OK121262.1, OK121263.1, OK121264.1, OK121265.1, OK121266.1, OK121267.1, OK121268.1, OK121269.1, OK121270.1, OK121272.1, OK121273.1, OK121274.1, OK121275.1, OK121276.1, OK121277.1, OK121278.1, OK121279.1, OK121280.1, OK121281.1, OK121282.1, OK121283.1, OK121284.1, OK121285.1, OK121286.1, OK121287.1, OK121288.1, OK121289.1, OK121290.1, OK121291.1, OK121292.1, OK121293.1, OK121294.1, OK121295.1, OK121296.1, OK121297.1, OK121298.1, OK121299.1, OK121301.1, OK121302.1, OK121303.1, OK121304.1, OK121305.1, OK121306.1, OK121307.1, OK121308.1, OK121309.1, OK121310.1, OK121311.1, OK121312.1, OK121314.1, OK121315.1, OK121316.1, OK121319.1, OK121320.1, OK121321.1, OK121322.1, OK121323.1, OK121324.1, OK121326.1, OK121327.1, OK121328.1, OK121329.1, OK121330.1, OK121331.1, OK121332.1, OK121333.1, OK121334.1, OK121335.1, OK121337.1, OK121338.1, OK121339.1, OK121340.1, OK121341.1, OK121342.1, OK121343.1, OK121344.1, OK121345.1, OK121346.1, OK121347.1, OK121348.1, OK121349.1, OK121351.1, OK121352.1, OK121353.1, OK121354.1, OK121355.1, OK121356.1, OK121357.1, OK121358.1, OK121359.1, OK121360.1, OK121361.1, OK121362.1, OK121363.1, OK121364.1, OK121365.1, OK121366.1, OK121367.1, OK121368.1, OK121369.1, OK121370.1, OK121371.1, OK121372.1, OK121373.1, OK121374.1, OK121375.1, OK121376.1, OK121377.1, OK121378.1, OK121379.1, OK121380.1, OK121381.1, OK121382.1, OK121383.1, OK121384.1, OK121385.1, OK121386.1, OK121387.1, OK121388.1, OK121389.1, OK121390.1, OK121391.1, OK121392.1, OK121393.1, OK121394.1, OK121395.1, OK121396.1, OK121397.1, OK121399.1, OK121400.1, OK121401.1, OK121402.1, OK121403.1, OK121404.1, OK121405.1, OK121406.1, OK121407.1, OK121408.1, OK121410.1, OK121411.1, OK121412.1, OK121413.1, OK121414.1, OK121416.1, OK121417.1, OK121418.1, OK121419.1, OK121420.1, OK121421.1, OK121423.1, OK121424.1, OK121425.1, OK121426.1, OK121427.1, OK121429.1, OK121430.1, OK121431.1, OK121432.1, OK121433.1, OK121434.1, OK121435.1, OK121436.1, OK121437.1, OK121438.1, OK121439.1, OK121440.1, OK121441.1, OK121442.1, OK121443.1, OK121444.1, OK121445.1, OK121446.1, OK121447.1, OK121448.1, OK121449.1, OK121450.1, OK121451.1, OK121452.1, OK121453.1, OK121454.1, OK121455.1, OK121456.1, OK121457.1, OK121458.1, OK121459.1, OK121460.1, OK121461.1, OK121462.1, OK121463.1, OK121464.1, OK121465.1, OK121466.1, OK121467.1, OK121468.1, OK121469.1, OK121470.1, OK121471.1, OK121472.1, OK121474.1, OK121475.1, OK121476.1, OK121477.1, OK121479.1, OK121480.1, OK121481.1, OK121482.1, OK121483.1, OK121485.1, OK121487.1, OK121488.1, OK121490.1, OK121491.1, OK121492.1, OK121493.1, OK121494.1, OK121495.1, OK121496.1, OK121497.1, OK121498.1, OK121499.1, OK121500.1, OK121501.1, OK121502.1, OK121503.1, OK121504.1, OK121505.1, OK121506.1, OK121507.1, OK121508.1, OK121509.1, OK121510.1, OK121511.1, OK121512.1, OK121513.1, OK121514.1, OK121515.1, OK121516.1, OK121517.1, OK121518.1, OK121519.1, OK121520.1, OK121521.1, OK121522.1, OK121523.1, OK121524.1, OK121525.1, OK121526.1, OK121527.1, OK121528.1, OK121530.1, OK121531.1, OK121532.1, OK121534.1, OK121535.1, OK121536.1, OK121537.1, OK121538.1, OK121539.1, OK121540.1, OK121541.1, OK121542.1, OK121543.1, OK121544.1, OK121545.1, OK121546.1, OK121547.1, OK121548.1, OK121549.1, OK121550.1, OK121551.1, OK121552.1, OK121553.1, OK121554.1, OK121556.1, OK121557.1, OK121558.1, OK121559.1, OK121560.1, OK121561.1, OK121562.1, OK121563.1, OK121564.1, OK121565.1, OK121566.1, OK121567.1, OK121568.1, OK121569.1, OK121570.1, OK121571.1, OK121573.1, OK121574.1, OK121575.1, OK121576.1, OK121577.1, OK121578.1, OK121579.1, OK121580.1, OK121581.1, OK121582.1, OK121584.1, OK121585.1, OK121586.1, OK121587.1, OK121589.1, OK121590.1, OK121591.1, OK121592.1, OK121593.1, OK121594.1, OK121595.1, OK121596.1, OK121597.1, OK121598.1, OK121599.1, OK121600.1, OK121601.1, OK121602.1, OK121603.1, OK121604.1, OK121605.1, OK121606.1, OK121607.1, OK121608.1, OK121609.1, OK121610.1, OK121611.1, OK121612.1, OK121613.1, OK121614.1, OK121618.1, OK121619.1, OK121620.1, OK121621.1, OK121622.1, OK121623.1, OK121624.1, OK121625.1, OK121627.1, OK121628.1, OK121629.1, OK121630.1, OK121631.1, OK121633.1, OK121635.1, OK121637.1, OK121638.1, OK121639.1, OK121640.1, OK121641.1, OK121642.1, OK121643.1, OK121644.1, OK121646.1, OK121647.1, OK121648.1, OK121649.1, OK121650.1, OK121651.1, OK121652.1, OK121653.1, OK121654.1, OK121655.1, OK121656.1, OK121657.1, OK121658.1, OK121659.1, OK121660.1, OK121661.1, OK121662.1, OK121663.1, OK121664.1, OK121665.1, OK121666.1, OK121667.1, OK121668.1, OK121669.1, OK121670.1, OK121671.1, OK121672.1, OK121673.1, OK121674.1, OK121675.1, OK121676.1, OK121677.1, OK121678.1, OK121679.1, OK121680.1, OK121681.1, OK121682.1, OK121683.1, OK121684.1, OK121685.1, OK121686.1, OK121687.1, OK121688.1, OK121689.1, OK121690.1, OK121691.1, OK121692.1, OK121693.1, OK121694.1, OK121695.1, OK121696.1, OK121697.1, OK121699.1, OK121700.1, OK121701.1, OK121702.1, OK121703.1, OK121704.1, OK121705.1, OK121706.1, OK121707.1, OK121708.1, OK121709.1, OK121710.1, OK121711.1, OK121712.1, OK121713.1, OK121714.1, OK121715.1, OK121716.1, OK121717.1, OK121718.1, OK121719.1, OK121720.1, OK121721.1, OK121722.1, OK121723.1, OK121724.1, OK121725.1, OK121726.1, OK121727.1, OK121728.1, OK121729.1, OK121731.1, OK121732.1, OK121733.1, OK121734.1, OK121735.1, OK121736.1, OK121737.1, OK121738.1, OK121739.1, OK121740.1, OK121741.1, OK121742.1, OK121743.1, OK121744.1, OK121745.1, OK121746.1, OK121747.1, OK121748.1, OK121749.1, OK121750.1, OK121751.1, OK121752.1, OK121754.1, OK121755.1, OK121756.1, OK121757.1, OK121758.1, OK121759.1, OK121760.1, OK121761.1, OK121762.1, OK121763.1, OK121764.1, OK121765.1, OK121766.1, OK121767.1, OK121768.1, OK121769.1, OK121770.1, OK121771.1, OK121772.1, OK121773.1, OK121774.1, OK121775.1, OK121776.1, OK121777.1, OK121778.1, OK121779.1, OK121780.1, OK121781.1, OK121784.1, OK121785.1, OK121786.1, OK121787.1, OK121788.1, OK121789.1, OK121790.1, OK121791.1, OK121792.1, OK121793.1, OK121795.1, OK121796.1, OK121797.1, OK121798.1, OK121799.1, OK121800.1, OK121801.1, OK121802.1, OK121803.1, OK121805.1, OK121807.1, OK121808.1, OK121809.1, OK121810.1, OK121811.1, OK121812.1, OK121813.1, OK121814.1, OK121815.1, OK121816.1, OK121818.1, OK121819.1, OK121820.1, OK121821.1, OK121822.1, OK121823.1, OK121824.1, OK121825.1, OK121826.1, OK121828.1, OK121830.1, OK121831.1, OK121832.1, OK121833.1, OK121834.1, OK121835.1, OK121836.1, OK121837.1, OK121838.1, OK121839.1, OK121840.1, OK121841.1, OK121842.1, OK121843.1, OK121844.1, OK121845.1, OK121846.1, OK121847.1, OK121848.1, OK121849.1, OK121850.1, OK121851.1, OK121852.1, OK121853.1, OK121855.1, OK121856.1, OK121857.1, OK121858.1, OK121859.1, OK121860.1, OK121862.1, OK121863.1, OK121864.1, OK121865.1, OK121866.1, OK121867.1, OK121868.1, OK121869.1, OK121870.1, OK121871.1, OK121872.1, OK121873.1, OK121874.1, OK121875.1, OK121876.1, OK121877.1, OK121878.1, OK121879.1, OK121881.1, OK121882.1, OK121883.1, OK121884.1, OK121885.1, OK121886.1, OK121887.1, OK121888.1, OK121889.1, OK121890.1, OK121891.1, OK121892.1, OK121893.1, OK121894.1, OK121895.1, OK121896.1, OK121897.1, OK121898.1, OK121899.1, OK121900.1, OK121901.1, OK121902.1, OK121903.1, OK121904.1, OK121905.1, OK121906.1, OK121907.1, OK121908.1, OK121909.1, OK121910.1, OK121911.1, OK121912.1, OK121914.1, OK121916.1, OK121917.1, OK121918.1, OK121919.1, OK121920.1, OK121921.1, OK121922.1, OK121923.1, OK121924.1, OK121925.1, OK121926.1, OK121927.1, OK121928.1, OK121929.1, OK121930.1, OK121931.1, OK121932.1, OK121933.1, OK121934.1, OK121935.1, OK121936.1, OK121937.1, OK121938.1, OK121939.1, OK121941.1, OK121942.1, OK121943.1, OK121944.1, OK121945.1, OK121946.1, OK121948.1, OK121949.1, OK121951.1, OK121952.1, OK121953.1, OK121954.1, OK121955.1, OK121956.1, OK121957.1, OK121959.1, OK121960.1, OK121961.1, OK121962.1, OK121963.1, OK121964.1, OK121965.1, OK121966.1, OK121968.1, OK121969.1, OK121970.1, OK121971.1, OK121972.1, OK121973.1, OK121974.1, OK121975.1, OK121976.1, OK121977.1, OK121978.1, OK121979.1, OK121980.1, OK121981.1, OK121982.1, OK121983.1, OK121984.1, OK121985.1, OK121987.1, OK121988.1, OK121989.1, OK121990.1, OK121991.1, OK121992.1, OK121993.1, OK121994.1, OK121995.1, OK121996.1, OK121997.1, OK121998.1, OK121999.1, OK122000.1, OK122001.1, OK122002.1, OK122003.1, OK122004.1, OK122005.1, OK122007.1, OK122008.1, OK122009.1, OK122010.1, OK122012.1, OK122013.1, OK122014.1, OK122015.1, OK122016.1, OK122017.1, OK122018.1, OK122019.1, OK122020.1, OK122022.1, OK122023.1, OK122024.1, OK122025.1, OK122026.1, OK122027.1, OK122028.1, OK122029.1, OK122030.1, OK122032.1, OK122033.1, OK122035.1, OK122036.1, OK122037.1, OK122039.1, OK122040.1, OK122041.1, OK122042.1, OK122043.1, OK122044.1, OK122045.1, OK122046.1, OK122047.1, OK122048.1, OK122049.1, OK122050.1, OK122051.1, OK122052.1, OK122053.1, OK122054.1, OK122055.1, OK122056.1, OK122057.1, OK122058.1, OK122059.1, OK122060.1, OK122061.1, OK122062.1, OK122063.1, OK122064.1, OK122065.1, OK122066.1, OK122067.1, OK122068.1, OK122069.1, OK122070.1, OK122071.1, OK122073.1, OK122074.1, OK122075.1, OK122076.1, OK122077.1, OK122078.1, OK122079.1, OK122080.1, OK122081.1, OK122082.1, OK122083.1, OK122084.1, OK122085.1, OK122087.1, OK122088.1, OK122089.1, OK122090.1, OK122091.1, OK122092.1, OK122093.1, OK122095.1, OK122096.1, OK122097.1, OK122098.1, OK122099.1, OK122100.1, OK122101.1, OK122102.1, OK122103.1, OK122104.1, OK122105.1, OK122106.1, OK122107.1, OK122108.1, OK122109.1, OK122110.1, OK122111.1, OK122113.1, OK122114.1, OK122115.1, OK122116.1, OK122117.1, OK122118.1, OK122119.1, OK122120.1, OK122121.1, OK122122.1, OK122123.1, OK122124.1, OK122125.1, OK122126.1, OK122128.1, OK122129.1, OK122130.1, OK122131.1, OK122132.1, OK122133.1, OK122134.1, OK122135.1, OK122136.1, OK122137.1, OK122138.1, OK122139.1, OK122140.1, OK122141.1, OK122143.1, OK122144.1, OK122145.1, OK122146.1, OK122147.1, OK122148.1, OK122149.1, OK122150.1, OK122151.1, OK122152.1, OK122153.1, OK122154.1, OK122155.1, OK122156.1, OK122158.1, OK122159.1, OK122160.1, OK122161.1, OK122162.1, OK122163.1, OK122164.1, OK122165.1, OK122166.1, OK122167.1, OK122168.1, OK122169.1, OK122170.1, OK122171.1, OK122172.1, OK122173.1, OK122174.1, OK122175.1, OK122176.1, OK122177.1, OK122178.1, OK122179.1, OK122180.1, OK122181.1, OK122182.1, OK122183.1, OK122184.1, OK122185.1, OK122186.1, OK122187.1, OK122188.1, OK122189.1, OK122190.1, OK122191.1, OK122192.1, OK122193.1, OK122194.1, OK122195.1, OK122196.1, OK122197.1, OK122198.1, OK122199.1, OK122200.1, OK122201.1, OK122202.1, OK122203.1, OK122204.1, OK122205.1, OK122206.1, OK122207.1, OK122208.1, OK122209.1, OK122210.1, OK122212.1, OK122213.1, OK122215.1, OK122216.1, OK122219.1, OK122220.1, OK122221.1, OK122222.1, OK122223.1, OK122224.1, OK122225.1, OK122226.1, OK122227.1, OK122228.1, OK122229.1, OK122230.1, OK122231.1, OK122232.1, OK122233.1, OK122234.1, OK122235.1, OK122236.1, OK122237.1, OK122238.1, OK122239.1, OK122240.1, OK122241.1, OK122242.1, OK122243.1, OK122244.1, OK122245.1, OK122246.1, OK122247.1, OK122248.1, OK122249.1, OK122250.1, OK122251.1, OK122252.1, OK122253.1, OK122254.1, OK122255.1, OK122256.1, OK122257.1, OK122258.1, OK122260.1, OK122261.1, OK122262.1, OK122263.1, OK122264.1, OK122265.1, OK122266.1, OK122267.1, OK122268.1, OK122269.1, OK122270.1, OK122271.1, OK122273.1, OK122274.1, OK122275.1, OK122276.1, OK122277.1, OK122278.1, OK122279.1, OK122280.1, OK122281.1, OK122282.1, OK122283.1, OK122284.1, OK122285.1, OK122286.1, OK122287.1, OK122288.1, OK122290.1, OK122291.1, OK122292.1, OK122293.1, OK122294.1, OK122295.1, OK122296.1, OK122297.1, OK122298.1, OK122299.1, OK122300.1, OK122301.1, OK122302.1, OK122303.1, OK122305.1, OK122306.1, OK122307.1, OK122310.1, OK122311.1, OK122313.1, OK122314.1, OK122315.1, OK122316.1, OK122317.1, OK122318.1, OK122319.1, OK122320.1, OK122321.1, OK122322.1, OK122323.1, OK122324.1, OK122325.1, OK122326.1, OK122327.1, OK122328.1, OK122329.1, OK122330.1, OK122331.1, OK122332.1, OK122334.1, OK122335.1, OK122336.1, OK122337.1, OK122339.1, OK122340.1, OK122341.1, OK122342.1, OK122343.1, OK122344.1, OK122345.1, OK122346.1, OK122347.1, OK122348.1, OK122349.1, OK122350.1, OK122351.1, OK122352.1, OK122354.1, OK122356.1, OK122357.1, OK122359.1, OK122360.1, OK122361.1, OK122362.1, OK122363.1, OK122364.1, OK122365.1, OK122366.1, OK122367.1, OK122368.1, OK122369.1, OK122370.1, OK122371.1, OK122372.1, OK122373.1, OK122374.1, OK122375.1, OK122376.1, OK122377.1, OK122378.1, OK122379.1, OK122380.1, OK122381.1, OK122382.1, OK122384.1, OK122385.1, OK122386.1, OK122387.1, OK122388.1, OK122389.1, OK122390.1, OK122391.1, OK122392.1, OK122393.1, OK122394.1, OK122395.1, OK122396.1, OK122397.1, OK122398.1, OK122399.1, OK122400.1, OK122401.1, OK122402.1, OK122403.1, OK122404.1, OK122405.1, OK122406.1, OK122407.1, OK122410.1, OK122411.1, OK122412.1, OK122413.1, OK122414.1, OK122415.1, OK122416.1, OK122417.1, OK122418.1, OK122419.1, OK122420.1, OK122421.1, OK122422.1, OK122423.1, OK122424.1, OK122425.1, OK122427.1, OK122428.1, OK122429.1, OK122430.1, OK122431.1, OK122432.1, OK122433.1, OK122434.1, OK122435.1, OK122436.1, OK122437.1, OK122438.1, OK122439.1, OK122440.1, OK122441.1, OK122442.1, OK122443.1, OK122444.1, OK122445.1, OK122446.1, OK122447.1, OK122448.1, OK122449.1, OK122450.1, OK122451.1, OK122453.1, OK122454.1, OK122455.1, OK122456.1, OK122458.1, OK122459.1, OK122460.1, OK122461.1, OK122463.1, OK122464.1, OK122465.1, OK122466.1, OK122467.1, OK122468.1, OK122469.1, OK122470.1, OK122471.1, OK122472.1, OK122473.1, OK122474.1, OK122475.1, OK122476.1, OK122477.1, OK122478.1, OK122479.1, OK122480.1, OK122481.1, OK122482.1, OK122483.1, OK122484.1, OK122485.1, OK122486.1, OK122487.1, OK122488.1, OK122489.1, OK122490.1, OK122491.1, OK122492.1, OK122493.1, OK122494.1, OK122495.1, OK122496.1, OK122497.1, OK122498.1, OK122499.1, OK122500.1, OK122501.1, OK122502.1, OK122503.1, OK122504.1, OK122505.1, OK122506.1, OK122507.1, OK122508.1, OK122509.1, OK122510.1, OK122511.1, OK122512.1, OK122513.1, OK122514.1, OK122515.1, OK122516.1, OK122517.1, OK122518.1, OK122519.1, OK122520.1, OK122521.1, OK122522.1, OK122523.1, OK122524.1, OK122526.1, OK122527.1, OK122528.1, OK122529.1, OK122530.1, OK122531.1, OK122532.1, OK122533.1, OK122534.1, OK122535.1, OK122536.1, OK122537.1, OK122538.1, OK122539.1, OK122540.1, OK122541.1, OK122542.1, OK122543.1, OK122544.1, OK122545.1, OK122546.1, OK122547.1, OK122548.1, OK122549.1, OK122550.1, OK122551.1, OK122552.1, OK122553.1, OK122554.1, OK122555.1, OK122556.1, OK122557.1, OK122558.1, OK122559.1, OK122560.1, OK122561.1, OK122562.1, OK122564.1, OK122565.1, OK122566.1, OK122568.1, OK122569.1, OK122571.1, OK122572.1, OK122573.1, OK122574.1, OK122576.1, OK122577.1, OK122578.1, OK122579.1, OK122580.1, OK122581.1, OK122582.1, OK122583.1, OK122584.1, OK122585.1, OK122586.1, OK122587.1, OK122588.1, OK122589.1, OK122590.1, OK122591.1, OK122592.1, OK122593.1, OK122594.1, OK122595.1, OK122596.1, OK122597.1, OK122598.1, OK122599.1, OK122600.1, OK122601.1, OK122602.1, OK122603.1, OK122604.1, OK122605.1, OK122606.1, OK122607.1, OK122608.1, OK122609.1, OK122610.1, OK122611.1, OK122612.1, OK122613.1, OK122614.1, OK122615.1, OK122616.1, OK122617.1, OK122618.1, OK122619.1, OK122620.1, OK122621.1, OK122622.1, OK122623.1, OK122624.1, OK122625.1, OK122626.1, OK122627.1, OK122628.1, OK122629.1, OK122630.1, OK122631.1, OK122632.1, OK122633.1, OK122634.1, OK122635.1, OK122636.1, OK122637.1, OK122638.1, OK122639.1, OK122640.1, OK122641.1, OK122642.1, OK122643.1, OK122644.1, OK122645.1, OK122646.1, OK122647.1, OK122648.1, OK122649.1, OK122650.1, OK122652.1, OK122653.1, OK122654.1, OK122655.1, OK122656.1, OK122657.1, OK122658.1, OK122659.1, OK122660.1, OK122661.1, OK122662.1, OK122663.1, OK122664.1, OK122665.1, OK122666.1, OK122667.1, OK122668.1, OK122669.1, OK122670.1, OK122671.1, OK122672.1, OK122673.1, OK122674.1, OK122675.1, OK122679.1, OK122680.1, OK122681.1, OK122682.1, OK122683.1, OK122684.1, OK122685.1, OK122686.1, OK122687.1, OK122688.1, OK122689.1, OK122690.1, OK122692.1, OK122693.1, OK122694.1, OK122695.1, OK122696.1, OK122697.1, OK122698.1, OK122699.1, OK122700.1, OK122701.1, OK122702.1, OK122703.1, OK122704.1, OK122705.1, OK122706.1, OK122707.1, OK122708.1, OK122709.1, OK122710.1, OK122711.1, OK122712.1, OK122713.1, OK122714.1, OK122715.1, OK122716.1, OK122717.1, OK122718.1, OK122719.1, OK122720.1, OK122721.1, OK122722.1, OK122723.1, OK122724.1, OK122725.1, OK122726.1, OK122727.1, OK122728.1, OK122729.1, OK122730.1, OK122731.1, OK122732.1, OK122733.1, OK122734.1, OK122735.1, OK122737.1, OK122738.1, OK122739.1, OK122740.1, OK122741.1, OK122742.1, OK122743.1, OK122744.1, OK122745.1, OK122746.1, OK122747.1, OK122748.1, OK122749.1, OK122750.1, OK122751.1, OK122752.1, OK122753.1, OK122754.1, OK122755.1, OK122756.1, OK122757.1, OK122758.1, OK122759.1, OK122760.1, OK122762.1, OK122763.1, OK122764.1, OK122765.1, OK122767.1, OK122768.1, OK122769.1, OK122770.1, OK122771.1, OK122772.1, OK122774.1, OK122775.1, OK122776.1, OK122777.1, OK122778.1, OK122779.1, OK122780.1, OK122781.1, OK122782.1, OK122783.1, OK122784.1, OK122785.1, OK122786.1, OK122787.1, OK122788.1, OK122789.1, OK122790.1, OK122791.1, OK122792.1, OK122793.1, OK122794.1, OK122795.1, OK122796.1, OK122797.1, OK122798.1, OK122799.1, OK122800.1, OK122801.1, OK122802.1, OK122803.1, OK122804.1, OK122805.1, OK122806.1, OK122807.1, OK122808.1, OK122809.1, OK122810.1, OK122811.1, OK122813.1, OK122814.1, OK122815.1, OK122817.1, OK122818.1, OK122819.1, OK122820.1, OK122821.1, OK122822.1, OK122823.1, OK122824.1, OK122825.1, OK122826.1, OK122827.1, OK122828.1, OK122829.1, OK122830.1, OK122831.1, OK122832.1, OK122833.1, OK122834.1, OK122835.1, OK122836.1, OK122837.1, OK122838.1, OK122839.1, OK122840.1, OK122841.1, OK122842.1, OK122843.1, OK122844.1, OK122846.1, OK122847.1, OK122849.1, OK122850.1, OK122851.1, OK122852.1, OK122853.1, OK122854.1, OK122855.1, OK122856.1, OK122857.1, OK122858.1, OK122859.1, OK122860.1, OK122861.1, OK122862.1, OK122863.1, OK122864.1, OK122865.1, OK122866.1, OK122867.1, OK122868.1, OK122870.1, OK122871.1, OK122872.1, OK122873.1, OK122874.1, OK122875.1, OK122876.1, OK122877.1, OK122878.1, OK122879.1, OK122881.1, OK122882.1, OK122884.1, OK122885.1, OK122886.1, OK122887.1, OK122888.1, OK122889.1, OK122890.1, OK122891.1, OK122892.1, OK122893.1, OK122894.1, OK122895.1, OK122896.1, OK122897.1, OK122898.1, OK122899.1, OK122900.1, OK122901.1, OK122902.1, OK122903.1, OK122904.1, OK122905.1, OK122906.1, OK122907.1, OK122908.1, OK122909.1, OK122910.1, OK122911.1, OK122912.1, OK122913.1, OK122914.1, OK122915.1, OK122916.1, OK122917.1, OK122919.1, OK122920.1, OK122922.1, OK122923.1, OK122924.1, OK122925.1, OK122926.1, OK122927.1, OK122928.1, OK122929.1, OK122930.1, OK122931.1, OK122932.1, OK122933.1, OK122934.1, OK122935.1, OK122937.1, OK122938.1, OK122939.1, OK122940.1, OK122941.1, OK122942.1, OK122943.1, OK122944.1, OK122945.1, OK122946.1, OK122947.1, OK122948.1, OK122949.1, OK122950.1, OK122951.1, OK122952.1, OK122953.1, OK122954.1, OK122955.1, OK122956.1, OK122957.1, OK122958.1, OK122960.1, OK122961.1, OK122962.1, OK122964.1, OK122965.1, OK122966.1, OK122967.1, OK122968.1, OK122969.1, OK122970.1, OK122971.1, OK122972.1, OK122973.1, OK122974.1, OK122975.1, OK122976.1, OK122977.1, OK122978.1, OK122979.1, OK122980.1, OK122981.1, OK122982.1, OK122983.1, OK122984.1, OK122985.1, OK122986.1, OK122987.1, OK122988.1, OK122989.1, OK122990.1, OK122991.1, OK122992.1, OK122994.1, OK122995.1, OK122996.1, OK122997.1, OK122998.1, OK122999.1, OK123000.1, OK123001.1, OK123002.1, OK123003.1, OK123004.1, OK123005.1, OK123006.1, OK123007.1, OK123008.1, OK123009.1, OK123010.1, OK123011.1, OK123012.1, OK123013.1, OK123015.1, OK123016.1, OK123017.1, OK123018.1, OK123019.1, OK123020.1, OK123021.1, OK123022.1, OK123024.1, OK123025.1, OK123026.1, OK123027.1, OK123028.1, OK123029.1, OK123030.1, OK123032.1, OK123034.1, OK123035.1, OK123036.1, OK123037.1, OK123038.1, OK123039.1, OK123040.1, OK123042.1, OK123043.1, OK123046.1, OK123047.1, OK123049.1, OK123050.1, OK123051.1, OK123052.1, OK123053.1, OK123054.1, OK123055.1, OK123056.1, OK123058.1, OK123060.1, OK123061.1, OK123062.1, OK123063.1, OK123064.1, OK123065.1, OK123066.1, OK123067.1, OK123068.1, OK123069.1, OK123070.1, OK123072.1, OK123073.1, OK123074.1, OK123075.1, OK123076.1, OK123077.1, OK123078.1, OK123079.1, OK123080.1, OK123081.1, OK123082.1, OK123083.1, OK123084.1, OK123085.1, OK123086.1, OK123087.1, OK123088.1, OK123090.1, OK123091.1, OK123092.1, OK123094.1, OK123095.1, OK123096.1, OK123098.1, OK123099.1, OK123100.1, OK123101.1, OK123103.1, OK123104.1, OK123105.1, OK123106.1, OK123107.1, OK123108.1, OK123109.1, OK123110.1, OK123111.1, OK123112.1, OK123113.1, OK123114.1, OK123115.1, OK123116.1, OK123117.1, OK123118.1, OK123119.1, OK123120.1, OK123121.1, OK123122.1, OK123123.1, OK123124.1, OK123125.1, OK123126.1, OK123127.1, OK123128.1, OK123129.1, OK123130.1, OK123131.1, OK123132.1, OK123133.1, OK123134.1, OK123135.1, OK123136.1, OK123137.1, OK123138.1, OK123139.1, OK123140.1, OK123141.1, OK123142.1, OK123143.1, OK123144.1, OK123145.1, OK123146.1, OK123147.1, OK123149.1, OK123151.1, OK123152.1, OK123153.1, OK123154.1, OK123155.1, OK123156.1, OK123157.1, OK123158.1, OK123159.1, OK123160.1, OK123161.1, OK123162.1, OK123163.1, OK123164.1, OK123165.1, OK123166.1, OK123167.1, OK123168.1, OK123169.1, OK123170.1, OK123171.1, OK123172.1, OK123173.1, OK123174.1, OK123175.1, OK123176.1, OK123177.1, OK123178.1, OK123179.1, OK123180.1, OK123181.1, OK123182.1, OK123183.1, OK123184.1, OK123185.1, OK123186.1, OK123187.1, OK123188.1, OK123189.1, OK123191.1, OK123192.1, OK123193.1, OK123194.1, OK123195.1, OK123196.1, OK123198.1, OK123199.1, OK123200.1, OK123201.1, OK123202.1, OK123203.1, OK123204.1, OK123206.1, OK123207.1, OK123208.1, OK123209.1, OK123210.1, OK123211.1, OK123212.1, OK123213.1, OK123214.1, OK123215.1, OK123216.1, OK123217.1, OK123218.1, OK123219.1, OK123220.1, OK123221.1, OK123222.1, OK123223.1, OK123224.1, OK123225.1, OK123226.1, OK123227.1, OK123228.1, OK123229.1, OK123230.1, OK123231.1, OK123232.1, OK123233.1, OK123237.1, OK123238.1, OK123239.1, OK123240.1, OK123241.1, OK123242.1, OK123243.1, OK123245.1, OK123246.1, OK123247.1, OK123248.1, OK123249.1, OK123250.1, OK123251.1, OK123252.1, OK123253.1, OK123254.1, OK123255.1, OK123256.1, OK123257.1, OK123258.1, OK123259.1, OK123260.1, OK123261.1, OK123262.1, OK123263.1, OK123264.1, OK123265.1, OK123268.1, OK123269.1, OK123270.1, OK123271.1, OK123272.1, OK123274.1, OK123275.1, OK123276.1, OK123277.1, OK123278.1, OK123279.1, OK123281.1, OK123282.1, OK123283.1, OK123284.1, OK123285.1, OK123286.1, OK123288.1, OK123289.1, OK123290.1, OK123292.1, OK123293.1, OK123294.1, OK123295.1, OK123296.1, OK123297.1, OK123298.1, OK123299.1, OK123300.1, OK123301.1, OK123303.1, OK123304.1, OK123305.1, OK123306.1, OK123307.1, OK123309.1, OK123310.1, OK123311.1, OK123312.1, OK123313.1, OK123314.1, OK123315.1, OK123316.1, OK123317.1, OK123318.1, OK123319.1, OK123320.1, OK123321.1, OK123322.1, OK123323.1, OK123324.1, OK123325.1, OK123326.1, OK123327.1, OK123328.1, OK123329.1, OK123330.1, OK123332.1, OK123333.1, OK123334.1, OK123335.1, OK123336.1, OK123337.1, OK123338.1, OK123339.1, OK123340.1, OK123341.1, OK123342.1, OK123343.1, OK123344.1, OK123345.1, OK123346.1, OK123347.1, OK123348.1, OK123349.1, OK123350.1, OK123351.1, OK123352.1, OK123353.1, OK123354.1, OK123355.1, OK123356.1, OK123357.1, OK123358.1, OK123359.1, OK123360.1, OK123361.1, OK123362.1, OK123363.1, OK123364.1, OK123365.1, OK123366.1, OK123367.1, OK123368.1, OK123369.1, OK123370.1, OK123371.1, OK123372.1, OK123373.1, OK123374.1, OK123375.1, OK123376.1, OK123377.1, OK123378.1, OK123379.1, OK123380.1, OK123381.1, OK123382.1, OK123383.1, OK123384.1, OK123385.1, OK123386.1, OK123387.1, OK123388.1, OK123390.1, OK123391.1, OK123395.1, OK123396.1, OK123397.1, OK123398.1, OK123400.1, OK123401.1, OK123402.1, OK123404.1, OK123405.1, OK123406.1, OK123408.1, OK123409.1, OK123410.1, OK123411.1, OK123412.1, OK123413.1, OK123414.1, OK123415.1, OK123416.1, OK123417.1, OK123418.1, OK123419.1, OK123420.1, OK123421.1, OK123423.1, OK123424.1, OK123425.1, OK123430.1, OK123431.1, OK123433.1, OK123434.1, OK123435.1, OK123436.1, OK123438.1, OK123439.1, OK123440.1, OK123441.1, OK123442.1, OK123443.1, OK123444.1, OK123445.1, OK123446.1, OK123448.1, OK123449.1, OK123450.1, OK123451.1, OK123452.1, OK123453.1, OK123454.1, OK123455.1, OK123456.1, OK123457.1, OK123459.1, OK123460.1, OK123461.1, OK123462.1, OK123464.1, OK123466.1, OK123467.1, OK123468.1, OK123469.1, OK123470.1, OK123471.1, OK123472.1, OK123473.1, OK123474.1, OK123475.1, OK123476.1, OK123477.1, OK123478.1, OK123479.1, OK123480.1, OK123482.1, OK123483.1, OK123484.1, OK123485.1, OK123486.1, OK123487.1, OK123488.1, OK123489.1, OK123490.1, OK123491.1, OK123492.1, OK123493.1, OK123494.1, OK123495.1, OK123496.1, OK123497.1, OK123498.1, OK123500.1, OK123501.1, OK123502.1, OK123503.1, OK123504.1, OK123505.1, OK123506.1, OK123507.1, OK123509.1, OK123511.1, OK123512.1, OK123513.1, OK123514.1, OK123515.1, OK123516.1, OK123517.1, OK123518.1, OK123519.1, OK123520.1, OK123521.1, OK123522.1, OK123523.1, OK123525.1, OK123526.1, OK123527.1, OK123528.1, OK123529.1, OK123530.1, OK123531.1, OK123532.1, OK123533.1, OK123534.1, OK123535.1, OK123537.1, OK123538.1, OK123539.1, OK123540.1, OK123541.1, OK123542.1, OK123543.1, OK123544.1, OK123545.1, OK123546.1, OK123547.1, OK123548.1, OK123549.1, OK123550.1, OK123551.1, OK123552.1, OK123553.1, OK123554.1, OK123555.1, OK123556.1, OK123557.1, OK123558.1, OK123559.1, OK123560.1, OK123561.1, OK123563.1, OK123564.1, OK123565.1, OK123566.1, OK123567.1, OK123568.1, OK123569.1, OK123570.1, OK123571.1, OK123572.1, OK123573.1, OK123574.1, OK123575.1, OK123576.1, OK123577.1, OK123578.1, OK123579.1, OK123580.1, OK123581.1, OK123582.1, OK123583.1, OK123584.1, OK123585.1, OK123586.1, OK123587.1, OK123589.1, OK123590.1, OK123591.1, OK123592.1, OK123593.1, OK123594.1, OK123595.1, OK123596.1, OK123597.1, OK123598.1, OK123600.1, OK123601.1, OK123602.1, OK123603.1, OK123604.1, OK123605.1, OK123607.1, OK123608.1, OK123609.1, OK123610.1, OK123611.1, OK123613.1, OK123614.1, OK123615.1, OK123616.1, OK123617.1, OK123618.1, OK123619.1, OK123620.1, OK123621.1, OK123622.1, OK123623.1, OK123624.1, OK123625.1, OK123626.1, OK123627.1, OK123628.1, OK123629.1, OK123630.1, OK123631.1, OK123632.1, OK123633.1, OK123634.1, OK123635.1, OK123636.1, OK123637.1, OK123638.1, OK123639.1, OK123640.1, OK123642.1, OK123643.1, OK123644.1, OK123645.1, OK123646.1, OK123647.1, OK123648.1, OK123649.1, OK123650.1, OK123652.1, OK123654.1, OK123655.1, OK123656.1, OK123657.1, OK123658.1, OK123659.1, OK123660.1, OK123661.1, OK123662.1, OK123663.1, OK123664.1, OK123665.1, OK123666.1, OK123667.1, OK123668.1, OK123669.1, OK123670.1, OK123671.1, OK123672.1, OK123673.1, OK123674.1, OK123675.1, OK123676.1, OK123677.1, OK123678.1, OK123679.1, OK123680.1, OK123681.1, OK123682.1, OK123683.1, OK123684.1, OK123685.1, OK123686.1, OK123688.1, OK123689.1, OK123690.1, OK123691.1, OK123692.1, OK123693.1, OK123694.1, OK123695.1, OK123696.1, OK123697.1, OK123698.1, OK123699.1, OK123700.1, OK123701.1, OK123702.1, OK123703.1, OK123704.1, OK123705.1, OK123706.1, OK123707.1, OK123708.1, OK123709.1, OK123710.1, OK123712.1, OK123713.1, OK123714.1, OK123715.1, OK123716.1, OK123717.1, OK123718.1, OK123719.1, OK123720.1, OK123722.1, OK123723.1, OK123724.1, OK123725.1, OK123726.1, OK123727.1, OK123728.1, OK123729.1, OK123730.1, OK123731.1, OK123732.1, OK123733.1, OK123735.1, OK123736.1, OK123737.1, OK123738.1, OK123740.1, OK123741.1, OK123742.1, OK123743.1, OK123744.1, OK123745.1, OK123747.1, OK123748.1, OK123749.1, OK123750.1, OK123751.1, OK123752.1, OK123753.1, OK123755.1, OK123756.1, OK123757.1, OK123758.1, OK123759.1, OK123760.1, OK123761.1, OK123762.1, OK123763.1, OK123764.1, OK123765.1, OK123766.1, OK123767.1, OK123768.1, OK123769.1, OK123770.1, OK123771.1, OK123773.1, OK123774.1, OK123775.1, OK123776.1, OK123777.1, OK123778.1, OK123779.1, OK123780.1, OK123781.1, OK123782.1, OK123783.1, OK123784.1, OK123785.1, OK123786.1, OK123787.1, OK123789.1, OK123791.1, OK123792.1, OK123793.1, OK123794.1, OK123795.1, OK123796.1, OK123797.1, OK123798.1, OK123800.1, OK123801.1, OK123802.1, OK123804.1, OK123805.1, OK123806.1, OK123807.1, OK123808.1, OK123810.1, OK123811.1, OK123812.1, OK123813.1, OK123814.1, OK123815.1, OK123819.1, OK123820.1, OK123821.1, OK123822.1, OK123823.1, OK123824.1, OK123825.1, OK123826.1, OK123827.1, OK123828.1, OK123829.1, OK123830.1, OK123831.1, OK123832.1, OK123833.1, OK123834.1, OK123835.1, OK123836.1, OK123837.1, OK123838.1, OK123840.1, OK123841.1, OK123842.1, OK123843.1, OK123844.1, OK123845.1, OK123846.1, OK123847.1, OK123848.1, OK123849.1, OK123850.1, OK123851.1, OK123852.1, OK123853.1, OK123854.1, OK123855.1, OK123856.1, OK123857.1, OK123858.1, OK123859.1, OK123860.1, OK123861.1, OK123862.1, OK123863.1, OK123864.1, OK123865.1, OK123866.1, OK123867.1, OK123868.1, OK123870.1, OK123871.1, OK123872.1, OK123873.1, OK123874.1, OK123875.1, OK123876.1, OK123877.1, OK123878.1, OK123879.1, OK123880.1, OK123882.1, OK123883.1, OK123884.1, OK123885.1, OK123886.1, OK123887.1, OK123888.1, OK123889.1, OK123890.1, OK123891.1, OK123892.1, OK123893.1, OK123894.1, OK123895.1, OK123896.1, OK123897.1, OK123898.1, OK123899.1, OK123900.1, OK123901.1, OK123902.1, OK123903.1, OK123905.1, OK123906.1, OK123907.1, OK123908.1, OK123909.1, OK123910.1, OK123911.1, OK123912.1, OK123914.1, OK123915.1, OK123916.1, OK123917.1, OK123918.1, OK123919.1, OK123920.1, OK123921.1, OK123922.1, OK123923.1, OK123924.1, OK123925.1, OK123926.1, OK123927.1, OK123928.1, OK123929.1, OK123930.1, OK123931.1, OK123932.1, OK123933.1, OK123934.1, OK123935.1, OK123936.1, OK123937.1, OK123938.1, OK123939.1, OK123941.1, OK123942.1, OK123943.1, OK123944.1, OK123945.1, OK123946.1, OK123947.1, OK123948.1, OK123949.1, OK123950.1, OK123951.1, OK123953.1, OK123954.1, OK123955.1, OK123956.1, OK123957.1, OK123958.1, OK123959.1, OK123960.1, OK123961.1, OK123962.1, OK123963.1, OK123964.1, OK123965.1, OK123966.1, OK123967.1, OK123968.1, OK123970.1, OK123971.1, OK123972.1, OK123973.1, OK123974.1, OK123975.1, OK123976.1, OK123977.1, OK123979.1, OK123980.1, OK123981.1, OK123982.1, OK123983.1, OK123984.1, OK123985.1, OK123986.1, OK123988.1, OK123990.1, OK123991.1, OK123992.1, OK123993.1, OK123994.1, OK123995.1, OK123996.1, OK123997.1, OK123998.1, OK124000.1, OK124001.1, OK124002.1, OK124003.1, OK124004.1, OK124005.1, OK124006.1, OK124007.1, OK124008.1, OK124009.1, OK124010.1, OK124011.1, OK124012.1, OK124013.1, OK124014.1, OK124015.1, OK124016.1, OK124017.1, OK124018.1, OK124019.1, OK124020.1, OK124023.1, OK124024.1, OK124025.1, OK124026.1, OK124027.1, OK124028.1, OK124029.1, OK124030.1, OK124032.1, OK124033.1, OK124034.1, OK124035.1, OK124036.1, OK124037.1, OK124038.1, OK124039.1, OK124041.1, OK124042.1, OK124043.1, OK124044.1, OK124045.1, OK124046.1, OK124047.1, OK124048.1, OK124049.1, OK124050.1, OK124051.1, OK124052.1, OK124053.1, OK124054.1, OK124055.1, OK124056.1, OK124057.1, OK124058.1, OK124059.1, OK124060.1, OK124061.1, OK124062.1, OK124063.1, OK124065.1, OK124067.1, OK124068.1, OK124069.1, OK124070.1, OK124071.1, OK124072.1, OK124073.1, OK124074.1, OK124075.1, OK124077.1, OK124078.1, OK124079.1, OK124081.1, OK124082.1, OK124083.1, OK124084.1, OK124085.1, OK124086.1, OK124087.1, OK124088.1, OK124089.1, OK124090.1, OK124091.1, OK124092.1, OK124093.1, OK124094.1, OK124095.1, OK124096.1, OK124097.1, OK124098.1, OK124099.1, OK124100.1, OK124101.1, OK124102.1, OK124103.1, OK124104.1, OK124105.1, OK124106.1, OK124107.1, OK124108.1, OK124110.1, OK124111.1, OK124112.1, OK124113.1, OK124114.1, OK124115.1, OK124116.1, OK124118.1, OK124120.1, OK124121.1, OK124122.1, OK124123.1, OK124124.1, OK124125.1, OK124126.1, OK124127.1, OK124128.1, OK124129.1, OK124130.1, OK124131.1, OK124132.1, OK124134.1, OK124135.1, OK124136.1, OK124137.1, OK124138.1, OK124139.1, OK124140.1, OK124141.1, OK124143.1, OK124144.1, OK124145.1, OK124146.1, OK124147.1, OK124148.1, OK124149.1, OK124150.1, OK124151.1, OK124152.1, OK124153.1, OK124154.1, OK124155.1, OK124156.1, OK124157.1, OK124158.1, OK124159.1, OK124160.1, OK124162.1, OK124163.1, OK124164.1, OK124165.1, OK124166.1, OK124167.1, OK124169.1, OK124170.1, OK124171.1, OK124172.1, OK124173.1, OK124174.1, OK124175.1, OK124178.1, OK124179.1, OK124180.1, OK124181.1, OK124182.1, OK124183.1, OK124184.1, OK124186.1, OK124187.1, OK124188.1, OK124189.1, OK124190.1, OK124191.1, OK124192.1, OK124193.1, OK124194.1, OK124195.1, OK124196.1, OK124199.1, OK124200.1, OK124201.1, OK124202.1, OK124203.1, OK124204.1, OK124205.1, OK124206.1, OK124207.1, OK124208.1, OK124209.1, OK124210.1, OK124211.1, OK124212.1, OK124213.1, OK124215.1, OK124216.1, OK124217.1, OK124218.1, OK124219.1, OK124220.1, OK124221.1, OK124222.1, OK124223.1, OK124224.1, OK124225.1, OK124226.1, OK124227.1, OK124228.1, OK124229.1, OK124230.1, OK124231.1, OK124232.1, OK124233.1, OK124234.1, OK124235.1, OK124236.1, OK124237.1, OK124240.1, OK124241.1, OK124242.1, OK124243.1, OK124244.1, OK124245.1, OK124246.1, OK124247.1, OK124248.1, OK124249.1, OK124250.1, OK124251.1, OK124252.1, OK124253.1, OK124254.1, OK124255.1, OK124256.1, OK124257.1, OK124258.1, OK124260.1, OK124262.1, OK124263.1, OK124264.1, OK124265.1, OK124266.1, OK124267.1, OK124269.1, OK124270.1, OK124271.1, OK124272.1, OK124273.1, OK124274.1, OK124275.1, OK124276.1, OK124278.1, OK124279.1, OK124280.1, OK124281.1, OK124283.1, OK124284.1, OK124285.1, OK124286.1, OK124287.1, OK124288.1, OK124289.1, OK124290.1, OK124291.1, OK124292.1, OK124293.1, OK124294.1, OK124295.1, OK124296.1, OK124297.1, OK124298.1, OK124299.1, OK124300.1, OK124301.1, OK124302.1, OK124303.1, OK124304.1, OK124306.1, OK124307.1, OK124308.1, OK124309.1, OK124311.1, OK124312.1, OK124313.1, OK124314.1, OK124315.1, OK124316.1, OK124317.1, OK124318.1, OK124319.1, OK124320.1, OK124321.1, OK124322.1, OK124323.1, OK124324.1, OK124325.1, OK124326.1, OK124327.1, OK124328.1, OK124329.1, OK124330.1, OK124331.1, OK124332.1, OK124333.1, OK124334.1, OK124335.1, OK124336.1, OK124337.1, OK124338.1, OK124339.1, OK124340.1, OK124341.1, OK124342.1, OK124344.1, OK124345.1, OK124346.1, OK124347.1, OK124348.1, OK124349.1, OK124350.1, OK124351.1, OK124352.1, OK124354.1, OK124355.1, OK124356.1, OK124357.1, OK124358.1, OK124360.1, OK124362.1, OK124363.1, OK124364.1, OK124365.1, OK124366.1, OK124367.1, OK124368.1, OK124369.1, OK124370.1, OK124371.1, OK124372.1, OK124373.1, OK124374.1, OK124375.1, OK124376.1, OK124378.1, OK124379.1, OK124381.1, OK124383.1, OK124384.1, OK124386.1, OK124387.1, OK124388.1, OK124389.1, OK124390.1, OK124391.1, OK124392.1, OK124393.1, OK124394.1, OK124395.1, OK124396.1, OK124397.1, OK124398.1, OK124399.1, OK124400.1, OK124401.1, OK124405.1, OK124406.1, OK124407.1, OK124408.1, OK124409.1, OK124410.1, OK124411.1, OK124412.1, OK124413.1, OK124414.1, OK124415.1, OK124416.1, OK124417.1, OK124418.1, OK124419.1, OK124420.1, OK124421.1, OK124422.1, OK124423.1, OK124424.1, OK124426.1, OK124428.1, OK124429.1, OK124430.1, OK124431.1, OK124432.1, OK124433.1, OK124434.1, OK124435.1, OK124436.1, OK124437.1, OK124438.1, OK124439.1, OK124440.1, OK124441.1, OK124442.1, OK124443.1, OK124444.1, OK124445.1, OK124446.1, OK124447.1, OK124448.1, OK124451.1, OK124452.1, OK124453.1, OK124454.1, OK124456.1, OK124457.1, OK124458.1, OK124459.1, OK124460.1, OK124461.1, OK124462.1, OK124463.1, OK124464.1, OK124465.1, OK124466.1, OK124467.1, OK124468.1, OK124469.1, OK124470.1, OK124471.1, OK124472.1, OK124473.1, OK124474.1, OK124475.1, OK124477.1, OK124478.1, OK124480.1, OK124481.1, OK124482.1, OK124483.1, OK124485.1, OK124486.1, OK124487.1, OK124488.1, OK124490.1, OK124492.1, OK124494.1, OK124495.1, OK124496.1, OK124497.1, OK124498.1, OK124499.1, OK124500.1, OK124501.1, OK124502.1, OK124503.1, OK124504.1, OK124505.1, OK124506.1, OK124507.1, OK124508.1, OK124509.1, OK124510.1, OK124511.1, OK124512.1, OK124513.1, OK124514.1, OK124515.1, OK124516.1, OK124518.1, OK124519.1, OK124520.1, OK124521.1, OK124522.1, OK124524.1, OK124525.1, OK124526.1, OK124527.1, OK124528.1, OK124529.1, OK124530.1, OK124531.1, OK124533.1, OK124534.1, OK124535.1, OK124536.1, OK124537.1, OK124538.1, OK124539.1, OK124540.1, OK124541.1, OK124542.1, OK124543.1, OK124544.1, OK124545.1, OK124546.1, OK124547.1, OK124548.1, OK124549.1, OK124551.1, OK124552.1, OK124554.1, OK124555.1, OK124556.1, OK124557.1, OK124558.1, OK124559.1, OK124560.1, OK124561.1, OK124562.1, OK124563.1, OK124564.1, OK124565.1, OK124566.1, OK124567.1, OK124568.1, OK124570.1, OK124571.1, OK124572.1, OK124573.1, OK124574.1, OK124575.1, OK124576.1, OK124578.1, OK124579.1, OK124580.1, OK124581.1, OK124582.1, OK124583.1, OK124584.1, OK124585.1, OK124586.1, OK124587.1, OK124588.1, OK124589.1, OK124590.1, OK124591.1, OK124592.1, OK124593.1, OK124594.1, OK124595.1, OK124596.1, OK124597.1, OK124598.1, OK124599.1, OK124601.1, OK124602.1, OK124603.1, OK124604.1, OK124605.1, OK124606.1, OK124607.1, OK124608.1, OK124609.1, OK124610.1, OK124611.1, OK124612.1, OK124613.1, OK124614.1, OK124615.1, OK124617.1, OK124619.1, OK124620.1, OK124621.1, OK124622.1, OK124623.1, OK124624.1, OK124625.1, OK124626.1, OK124627.1, OK124628.1, OK124629.1, OK124630.1, OK124631.1, OK124632.1, OK124633.1, OK124634.1, OK124635.1, OK124636.1, OK124637.1, OK124638.1, OK124639.1, OK124640.1, OK124641.1, OK124642.1, OK124643.1, OK124645.1, OK124646.1, OK124647.1, OK124648.1, OK124649.1, OK124650.1, OK124651.1, OK124652.1, OK124653.1, OK124654.1, OK124655.1, OK124656.1, OK124657.1, OK124658.1, OK124659.1, OK124660.1, OK124661.1, OK124662.1, OK124663.1, OK124664.1, OK124665.1, OK124666.1, OK124667.1, OK124668.1, OK124669.1, OK124670.1, OK124671.1, OK124672.1, OK124673.1, OK124674.1, OK124675.1, OK124676.1, OK124677.1, OK124678.1, OK124679.1, OK124680.1, OK124681.1, OK124682.1, OK124683.1, OK124684.1, OK124685.1, OK124686.1, OK124687.1, OK124689.1, OK124690.1, OK124691.1, OK124692.1, OK124693.1, OK124694.1, OK124695.1, OK124696.1, OK124697.1, OK124698.1, OK124699.1, OK124701.1, OK124702.1, OK124703.1, OK124705.1, OK124706.1, OK124707.1, OK124708.1, OK124710.1, OK124711.1, OK124712.1, OK124713.1, OK124714.1, OK124715.1, OK124716.1, OK124717.1, OK124718.1, OK124719.1, OK124720.1, OK124721.1, OK124722.1, OK124723.1, OK124724.1, OK124725.1, OK124726.1, OK124727.1, OK124729.1, OK124730.1, OK124731.1, OK124732.1, OK124733.1, OK124734.1, OK124735.1, OK124736.1, OK124737.1, OK124738.1, OK124739.1, OK124740.1, OK124741.1, OK124742.1, OK124743.1, OK124744.1, OK124746.1, OK124747.1, OK124748.1, OK124749.1, OK124751.1, OK124752.1, OK124753.1, OK124754.1, OK124755.1, OK124756.1, OK124757.1, OK124758.1, OK124759.1, OK124760.1, OK124761.1, OK124762.1, OK124763.1, OK124764.1, OK124765.1, OK124766.1, OK124767.1, OK124768.1, OK124770.1, OK124771.1, OK124772.1, OK124773.1, OK124774.1, OK124775.1, OK124776.1, OK124777.1, OK124778.1, OK124779.1, OK124780.1, OK124781.1, OK124782.1, OK124783.1, OK124784.1, OK124786.1, OK124787.1, OK124788.1, OK124789.1, OK124790.1, OK124792.1, OK124793.1, OK124794.1, OK124795.1, OK124796.1, OK124797.1, OK124798.1, OK124799.1, OK124800.1, OK124801.1, OK124802.1, OK124803.1, OK124804.1, OK124805.1, OK124806.1, OK124807.1, OK124808.1, OK124810.1, OK124812.1, OK124813.1, OK124814.1, OK124815.1, OK124816.1, OK124817.1, OK124818.1, OK124819.1, OK124820.1, OK124821.1, OK124822.1, OK124823.1, OK124825.1, OK124826.1, OK124827.1, OK124828.1, OK124829.1, OK124830.1, OK124832.1, OK124833.1, OK124834.1, OK124835.1, OK124836.1, OK124837.1, OK124838.1, OK124839.1, OK124840.1, OK124841.1, OK124842.1, OK124843.1, OK124844.1, OK124845.1, OK124847.1, OK124848.1, OK124849.1, OK124850.1, OK124851.1, OK124852.1, OK124853.1, OK124854.1, OK124855.1, OK124856.1, OK124857.1, OK124859.1, OK124861.1, OK124863.1, OK124864.1, OK124865.1, OK124866.1, OK124867.1, OK124868.1, OK124869.1, OK124870.1, OK124871.1, OK124872.1, OK124873.1, OK124874.1, OK124875.1, OK124876.1, OK124877.1, OK124878.1, OK124879.1, OK124880.1, OK124881.1, OK124882.1, OK124883.1, OK124884.1, OK124885.1, OK124886.1, OK124887.1, OK124888.1, OK124889.1, OK124891.1, OK124892.1, OK124893.1, OK124894.1, OK124895.1, OK124896.1, OK124897.1, OK124898.1, OK124899.1, OK124900.1, OK124901.1, OK124902.1, OK124903.1, OK124904.1, OK124905.1, OK124906.1, OK124907.1, OK124908.1, OK124909.1, OK124910.1, OK124911.1, OK124912.1, OK124913.1, OK124914.1, OK124915.1, OK124916.1, OK124917.1, OK124918.1, OK124919.1, OK124920.1, OK124921.1, OK124922.1, OK124923.1, OK124924.1, OK124925.1, OK124926.1, OK124927.1, OK124928.1, OK124929.1, OK124930.1, OK124931.1, OK124932.1, OK124933.1, OK124934.1, OK124935.1, OK124936.1, OK124937.1, OK124938.1, OK124939.1, OK124940.1, OK124941.1, OK124942.1, OK124943.1, OK124944.1, OK124945.1, OK124946.1, OK124947.1, OK124948.1, OK124949.1, OK124950.1, OK124951.1, OK124952.1, OK124953.1, OK124954.1, OK124955.1, OK124956.1, OK124957.1, OK124958.1, OK124959.1, OK124961.1, OK124962.1, OK124963.1, OK124964.1, OK124965.1, OK124966.1, OK124967.1, OK124968.1, OK124969.1, OK124970.1, OK124971.1, OK124972.1, OK124973.1, OK124974.1, OK124975.1, OK124976.1, OK124977.1, OK124979.1, OK124980.1, OK124981.1, OK124983.1, OK124984.1, OK124986.1, OK124989.1, OK124991.1, OK124993.1, OK124994.1, OK124995.1, OK124996.1, OK124997.1, OK124998.1, OK124999.1, OK125000.1, OK125002.1, OK125003.1, OK125004.1, OK125005.1, OK125006.1, OK125007.1, OK125008.1, OK125009.1, OK125010.1, OK125011.1, OK125012.1, OK125013.1, OK125014.1, OK125015.1, OK125016.1, OK125017.1, OK125018.1, OK125019.1, OK125020.1, OK125021.1, OK125022.1, OK125023.1, OK125024.1, OK125025.1, OK125026.1, OK125027.1, OK125028.1, OK125029.1, OK125030.1, OK125031.1, OK125032.1, OK125033.1, OK125034.1, OK125035.1, OK125036.1, OK125037.1, OK125038.1, OK125039.1, OK125040.1, OK125041.1, OK125042.1, OK125043.1, OK125044.1, OK125045.1, OK125046.1, OK125047.1, OK125048.1, OK125049.1, OK125050.1, OK125051.1, OK125052.1, OK125053.1, OK125054.1, OK125055.1, OK125056.1, OK125057.1, OK125058.1, OK125059.1, OK125060.1, OK125061.1, OK125062.1, OK125063.1, OK125065.1, OK125067.1, OK125068.1, OK125070.1, OK125071.1, OK125072.1, OK125073.1, OK125074.1, OK125076.1, OK125077.1, OK125078.1, OK125079.1, OK125080.1, OK125081.1, OK125082.1, OK125084.1, OK125085.1, OK125086.1, OK125087.1, OK125088.1, OK125089.1, OK125092.1, OK125093.1, OK125094.1, OK125095.1, OK125096.1, OK125097.1, OK125098.1, OK125099.1, OK125100.1, OK125101.1, OK125102.1, OK125103.1, OK125104.1, OK125105.1, OK125106.1, OK125107.1, OK125108.1, OK125109.1, OK125110.1, OK125111.1, OK125112.1, OK125113.1, OK125114.1, OK125115.1, OK125117.1, OK125118.1, OK125119.1, OK125120.1, OK125121.1, OK125122.1, OK125123.1, OK125124.1, OK125125.1, OK125126.1, OK125127.1, OK125128.1, OK125129.1, OK125130.1, OK125131.1, OK125132.1, OK125133.1, OK125134.1, OK125135.1, OK125136.1, OK125137.1, OK125138.1, OK125139.1, OK125140.1, OK125141.1, OK125142.1, OK125144.1, OK125145.1, OK125146.1, OK125148.1, OK125149.1, OK125150.1, OK125151.1, OK125152.1, OK125153.1, OK125154.1, OK125155.1, OK125156.1, OK125157.1, OK125158.1, OK125159.1, OK125160.1, OK125161.1, OK125162.1, OK125163.1, OK125164.1, OK125165.1, OK125166.1, OK125167.1, OK125168.1, OK125169.1, OK125170.1, OK125171.1, OK125172.1, OK125173.1, OK125174.1, OK125175.1, OK125176.1, OK125177.1, OK125178.1, OK125179.1, OK125180.1, OK125181.1, OK125182.1, OK125183.1, OK125184.1, OK125185.1, OK125187.1, OK125188.1, OK125190.1, OK125191.1, OK125192.1, OK125193.1, OK125194.1, OK125195.1, OK125196.1, OK125197.1, OK125198.1, OK125199.1, OK125200.1, OK125201.1, OK125203.1, OK125204.1, OK125205.1, OK125206.1, OK125207.1, OK125208.1, OK125209.1, OK125210.1, OK125211.1, OK125212.1, OK125213.1, OK125214.1, OK125215.1, OK125216.1, OK125217.1, OK125218.1, OK125219.1, OK125220.1, OK125221.1, OK125222.1, OK125223.1, OK125224.1, OK125225.1, OK125226.1, OK125227.1, OK125228.1, OK125229.1, OK125230.1, OK125231.1, OK125232.1, OK125233.1, OK125234.1, OK125235.1, OK125236.1, OK125237.1, OK125239.1, OK125240.1, OK125241.1, OK125242.1, OK125243.1, OK125244.1, OK125245.1, OK125246.1, OK125247.1, OK125248.1, OK125249.1, OK125251.1, OK125252.1, OK125253.1, OK125254.1, OK125255.1, OK125256.1, OK125258.1, OK125259.1, OK125261.1, OK125262.1, OK125263.1, OK125264.1, OK125266.1, OK125267.1, OK125268.1, OK125269.1, OK125270.1, OK125271.1, OK125272.1, OK125273.1, OK125274.1, OK125275.1, OK125276.1, OK125277.1, OK125278.1, OK125279.1, OK125281.1, OK125282.1, OK125283.1, OK125284.1, OK125285.1, OK125286.1, OK125287.1, OK125288.1, OK125289.1, OK125291.1, OK125292.1, OK125293.1, OK125294.1, OK125295.1, OK125296.1, OK125297.1, OK125300.1, OK125301.1, OK125302.1, OK125303.1, OK125304.1, OK125305.1, OK125306.1, OK125308.1, OK125309.1, OK125310.1, OK125311.1, OK125312.1, OK125314.1, OK125315.1, OK125316.1, OK125318.1, OK125319.1, OK125320.1, OK125322.1, OK125323.1, OK125324.1, OK125325.1, OK125326.1, OK125327.1, OK125328.1, OK125329.1, OK125331.1, OK125332.1, OK125333.1, OK125334.1, OK125336.1, OK125337.1, OK125339.1, OK125340.1, OK125341.1, OK125342.1, OK125343.1, OK125344.1, OK125346.1, OK125348.1, OK125349.1, OK125350.1, OK125351.1, OK125352.1, OK125353.1, OK125354.1, OK125355.1, OK125356.1, OK125357.1, OK125358.1, OK125359.1, OK125361.1, OK125362.1, OK125364.1, OK125365.1, OK125366.1, OK125367.1, OK125368.1, OK125369.1, OK125370.1, OK125371.1, OK125372.1, OK125373.1, OK125374.1, OK125375.1, OK125376.1, OK125377.1, OK125378.1, OK125379.1, OK125380.1, OK125381.1, OK125382.1, OK125383.1, OK125384.1, OK125385.1, OK125386.1, OK125387.1, OK125388.1, OK125389.1, OK125390.1, OK125391.1, OK125392.1, OK125393.1, OK125394.1, OK125395.1, OK125396.1, OK125397.1, OK125398.1, OK125400.1, OK125401.1, OK125403.1, OK125404.1, OK125405.1, OK125406.1, OK125407.1, OK125408.1, OK125409.1, OK125410.1, OK125411.1, OK125412.1, OK125413.1, OK125414.1, OK125415.1, OK125416.1, OK125417.1, OK125418.1, OK125419.1, OK125420.1, OK125421.1, OK125422.1, OK125423.1, OK125424.1, OK125425.1, OK125426.1, OK125428.1, OK125429.1, OK125430.1, OK125431.1, OK125432.1, OK125433.1, OK125434.1, OK125435.1, OK125436.1, OK125437.1, OK125438.1, OK125440.1, OK125441.1, OK125442.1, OK125443.1, OK125444.1, OK125445.1, OK125446.1, OK125447.1, OK125448.1, OK125449.1, OK125450.1, OK125451.1, OK125452.1, OK125453.1, OK125455.1, OK125456.1, OK125457.1, OK125458.1, OK125459.1, OK125460.1, OK125461.1, OK125462.1, OK125463.1, OK125464.1, OK125465.1, OK125466.1, OK125467.1, OK125468.1, OK125469.1, OK125470.1, OK125471.1, OK125472.1, OK125474.1, OK125475.1, OK125476.1, OK125477.1, OK125478.1, OK125479.1, OK125480.1, OK125481.1, OK125482.1, OK125484.1, OK125485.1, OK125486.1, OK125487.1, OK125488.1, OK125489.1, OK125490.1, OK125491.1, OK125494.1, OK125495.1, OK125496.1, OK125497.1, OK125498.1, OK125499.1, OK125500.1, OK125501.1, OK125502.1, OK125503.1, OK125504.1, OK125505.1, OK125506.1, OK125507.1, OK125508.1, OK125509.1, OK125510.1, OK125511.1, OK125512.1, OK125513.1, OK125514.1, OK125515.1, OK125516.1, OK125517.1, OK125518.1, OK125519.1, OK125520.1, OK125521.1, OK125522.1, OK125523.1, OK125524.1, OK125526.1, OK125527.1, OK125528.1, OK125529.1, OK125530.1, OK125531.1, OK125532.1, OK125534.1, OK125535.1, OK125536.1, OK125537.1, OK125538.1, OK125539.1, OK125540.1, OK125541.1, OK125542.1, OK125543.1, OK125544.1, OK125545.1, OK125546.1, OK125547.1, OK125548.1, OK125549.1, OK125550.1, OK125551.1, OK125552.1, OK125553.1, OK125554.1, OK125555.1, OK125556.1, OK125557.1, OK125558.1, OK125559.1, OK125560.1, OK125561.1, OK125562.1, OK125563.1, OK125564.1, OK125565.1, OK125566.1, OK125567.1, OK125568.1, OK125569.1, OK125570.1, OK125571.1, OK125572.1, OK125573.1, OK125574.1, OK125575.1, OK125576.1, OK125577.1, OK125578.1, OK125579.1, OK125580.1, OK125581.1, OK125582.1, OK125583.1, OK125584.1, OK125585.1, OK125586.1, OK125587.1, OK125588.1, OK125589.1, OK125591.1, OK125592.1, OK125593.1, OK125594.1, OK125595.1, OK125596.1, OK125597.1, OK125598.1, OK125599.1, OK125600.1, OK125601.1, OK125602.1, OK125603.1, OK125604.1, OK125605.1, OK125607.1, OK125608.1, OK125609.1, OK125610.1, OK125611.1, OK125612.1, OK125613.1, OK125614.1, OK125615.1, OK125617.1, OK125618.1, OK125619.1, OK125620.1, OK125621.1, OK125622.1, OK125623.1, OK125624.1, OK125625.1, OK125626.1, OK125627.1, OK125628.1, OK125629.1, OK125630.1, OK125631.1, OK125632.1, OK125633.1, OK125634.1, OK125635.1, OK125636.1, OK125637.1, OK125638.1, OK125639.1, OK125640.1, OK125641.1, OK125642.1, OK125643.1, OK125644.1, OK125645.1, OK125646.1, OK125647.1, OK125648.1, OK125649.1, OK125650.1, OK125651.1, OK125652.1, OK125653.1, OK125654.1, OK125655.1, OK125656.1, OK125657.1, OK125659.1, OK125660.1, OK125661.1, OK125662.1, OK125663.1, OK125664.1, OK125665.1, OK125666.1, OK125667.1, OK125668.1, OK125669.1, OK125670.1, OK125671.1, OK125672.1, OK125673.1, OK125674.1, OK125675.1, OK125676.1, OK125677.1, OK125678.1, OK125679.1, OK125680.1, OK125681.1, OK125682.1, OK125683.1, OK125684.1, OK125685.1, OK125686.1, OK125687.1, OK125688.1, OK125689.1, OK125690.1, OK125691.1, OK125692.1, OK125693.1, OK125694.1, OK125695.1, OK125696.1, OK125697.1, OK125698.1, OK125700.1, OK125701.1, OK125702.1, OK125703.1, OK125704.1, OK125705.1, OK125706.1, OK125707.1, OK125708.1, OK125709.1, OK125710.1, OK125711.1, OK125714.1, OK125715.1, OK125716.1, OK125717.1, OK125718.1, OK125719.1, OK125720.1, OK125721.1, OK125722.1, OK125723.1, OK125726.1, OK125727.1, OK125728.1, OK125729.1, OK125730.1, OK125731.1, OK125732.1, OK125733.1, OK125734.1, OK125735.1, OK125736.1, OK125737.1, OK125738.1, OK125739.1, OK125740.1, OK125741.1, OK125742.1, OK125743.1, OK125744.1, OK125745.1, OK125746.1, OK125747.1, OK125748.1, OK125749.1, OK125750.1, OK125751.1, OK125752.1, OK125753.1, OK125754.1, OK125755.1, OK125756.1, OK125757.1, OK125758.1, OK125759.1, OK125760.1, OK125761.1, OK125762.1, OK125763.1, OK125764.1, OK125765.1, OK125766.1, OK125767.1, OK125768.1, OK125769.1, OK125770.1, OK125771.1, OK125772.1, OK125773.1, OK125774.1, OK125775.1, OK125776.1, OK125777.1, OK125778.1, OK125779.1, OK125780.1, OK125781.1, OK125782.1, OK125784.1, OK125785.1, OK125786.1, OK125787.1, OK125788.1, OK125790.1, OK125791.1, OK125792.1, OK125793.1, OK125794.1, OK125796.1, OK125797.1, OK125798.1, OK125799.1, OK125800.1, OK125801.1, OK125802.1, OK125803.1, OK125804.1, OK125805.1, OK125806.1, OK125807.1, OK125808.1, OK125809.1, OK125810.1, OK125811.1, OK125812.1, OK125813.1, OK125814.1, OK125816.1, OK125818.1, OK125819.1, OK125820.1, OK125822.1, OK125823.1, OK125824.1, OK125825.1, OK125826.1, OK125827.1, OK125828.1, OK125829.1, OK125830.1, OK125831.1, OK125832.1, OK125833.1, OK125834.1, OK125835.1, OK125836.1, OK125837.1, OK125838.1, OK125839.1, OK125841.1, OK125842.1, OK125843.1, OK125844.1, OK125845.1, OK125846.1, OK125847.1, OK125848.1, OK125849.1, OK125850.1, OK125851.1, OK125852.1, OK125853.1, OK125854.1, OK125855.1, OK125856.1, OK125857.1, OK125858.1, OK125859.1, OK125860.1, OK125861.1, OK125862.1, OK125863.1, OK125864.1, OK125866.1, OK125867.1, OK125869.1, OK125870.1, OK125871.1, OK125872.1, OK125873.1, OK125874.1, OK125875.1, OK125876.1, OK125877.1, OK125878.1, OK125879.1, OK125880.1, OK125881.1, OK125882.1, OK125883.1, OK125884.1, OK125885.1, OK125886.1, OK125887.1, OK125888.1, OK125889.1, OK125890.1, OK125891.1, OK125892.1, OK125893.1, OK125894.1, OK125895.1, OK125896.1, OK125897.1, OK125898.1, OK125899.1, OK125900.1, OK125901.1, OK125903.1, OK125904.1, OK125905.1, OK125906.1, OK125907.1, OK125908.1, OK125909.1, OK125910.1, OK125911.1, OK125912.1, OK125913.1, OK125914.1, OK125915.1, OK125916.1, OK125917.1, OK125918.1, OK125919.1, OK125920.1, OK125921.1, OK125922.1, OK125923.1, OK125924.1, OK125925.1, OK125926.1, OK125927.1, OK125928.1, OK125929.1, OK125931.1, OK125932.1, OK125934.1, OK125935.1, OK125936.1, OK125937.1, OK125938.1, OK125939.1, OK125940.1, OK125941.1, OK125942.1, OK125943.1, OK125944.1, OK125945.1, OK125946.1, OK125947.1, OK125948.1, OK125949.1, OK125950.1, OK125951.1, OK125952.1, OK125953.1, OK125954.1, OK125955.1, OK125956.1, OK125957.1, OK125959.1, OK125960.1, OK125961.1, OK125962.1, OK125963.1, OK125964.1, OK125965.1, OK125966.1, OK125967.1, OK125968.1, OK125970.1, OK125972.1, OK125973.1, OK125974.1, OK125975.1, OK125976.1, OK125977.1, OK125978.1, OK125979.1, OK125980.1, OK125981.1, OK125982.1, OK125983.1, OK125984.1, OK125985.1, OK125986.1, OK125987.1, OK125989.1, OK125991.1, OK125992.1, OK125994.1, OK125995.1, OK125996.1, OK125997.1, OK125998.1, OK125999.1, OK126000.1, OK126001.1, OK126002.1, OK126003.1, OK126004.1, OK126005.1, OK126006.1, OK126008.1, OK126009.1, OK126010.1, OK126011.1, OK126012.1, OK126013.1, OK126014.1, OK126015.1, OK126016.1, OK126017.1, OK126018.1, OK126019.1, OK126020.1, OK126021.1, OK126022.1, OK126023.1, OK126024.1, OK126025.1, OK126026.1, OK126027.1, OK126028.1, OK126029.1, OK126031.1, OK126032.1, OK126033.1, OK126034.1, OK126035.1, OK126036.1, OK126037.1, OK126039.1, OK126040.1, OK126041.1, OK126042.1, OK126043.1, OK126044.1, OK126045.1, OK126046.1, OK126047.1, OK126048.1, OK126049.1, OK126050.1, OK126051.1, OK126052.1, OK126053.1, OK126054.1, OK126055.1, OK126056.1, OK126057.1, OK126058.1, OK126059.1, OK126060.1, OK126061.1, OK126062.1, OK126063.1, OK126064.1, OK126065.1, OK126066.1, OK126067.1, OK126068.1, OK126069.1, OK126070.1, OK126071.1, OK126072.1, OK126073.1, OK126074.1, OK126075.1, OK126076.1, OK126078.1, OK126079.1, OK126080.1, OK126081.1, OK126082.1, OK126083.1, OK126087.1, OK126088.1, OK126089.1, OK126090.1, OK126091.1, OK126094.1, OK126095.1, OK126096.1, OK126097.1, OK126099.1, OK126100.1, OK126101.1, OK126102.1, OK126103.1, OK126104.1, OK126105.1, OK126106.1, OK126107.1, OK126109.1, OK126110.1, OK126111.1, OK126112.1, OK126114.1, OK126116.1, OK126117.1, OK126118.1, OK126119.1, OK126121.1, OK126122.1, OK126123.1, OK126124.1, OK126126.1, OK126127.1, OK126128.1, OK126129.1, OK126130.1, OK126132.1, OK126133.1, OK126134.1, OK126136.1, OK126137.1, OK126138.1, OK126139.1, OK126140.1, OK126141.1, OK126142.1, OK126143.1, OK126144.1, OK126145.1, OK126146.1, OK126147.1, OK126149.1, OK126150.1, OK126151.1, OK126152.1, OK126153.1, OK126154.1, OK126155.1, OK126156.1, OK126157.1, OK126159.1, OK126160.1, OK126161.1, OK126162.1, OK126163.1, OK126164.1, OK126165.1, OK126166.1, OK126167.1, OK126168.1, OK126169.1, OK126170.1, OK126171.1, OK126172.1, OK126173.1, OK126174.1, OK126175.1, OK126176.1, OK126177.1, OK126178.1, OK126179.1, OK126180.1, OK126181.1, OK126182.1, OK126183.1, OK126184.1, OK126185.1, OK126186.1, OK126188.1, OK126189.1, OK126190.1, OK126191.1, OK126192.1, OK126193.1, OK126194.1, OK126195.1, OK126196.1, OK126197.1, OK126198.1, OK126199.1, OK126200.1, OK126201.1, OK126202.1, OK126203.1, OK126204.1, OK126205.1, OK126206.1, OK126207.1, OK126208.1, OK126209.1, OK126210.1, OK126211.1, OK126212.1, OK126213.1, OK126214.1, OK126215.1, OK126216.1, OK126217.1, OK126218.1, OK126219.1, OK126221.1, OK126222.1, OK126223.1, OK126224.1, OK126225.1, OK126226.1, OK126227.1, OK126228.1, OK126229.1, OK126231.1, OK126232.1, OK126233.1, OK126234.1, OK126235.1, OK126236.1, OK126237.1, OK126238.1, OK126239.1, OK126240.1, OK126241.1, OK126243.1, OK126244.1, OK126245.1, OK126246.1, OK126247.1, OK126248.1, OK126249.1, OK126250.1, OK126251.1, OK126252.1, OK126253.1, OK126254.1, OK126255.1, OK126257.1, OK126258.1, OK126259.1, OK126260.1, OK126261.1, OK126262.1, OK126263.1, OK126264.1, OK126265.1, OK126266.1, OK126267.1, OK126268.1, OK126269.1, OK126270.1, OK126271.1, OK126272.1, OK126273.1, OK126275.1, OK126276.1, OK126277.1, OK126278.1, OK126279.1, OK126280.1, OK126282.1, OK126283.1, OK126284.1, OK126285.1, OK126286.1, OK126287.1, OK126288.1, OK126289.1, OK126290.1, OK126291.1, OK126292.1, OK126293.1, OK126294.1, OK126295.1, OK126296.1, OK126297.1, OK126298.1, OK126299.1, OK126300.1, OK126301.1, OK126302.1, OK126303.1, OK126304.1, OK126305.1, OK126306.1, OK126308.1, OK126309.1, OK126310.1, OK126311.1, OK126312.1, OK126313.1, OK126314.1, OK126315.1, OK126316.1, OK126317.1, OK126318.1, OK126320.1, OK126321.1, OK126322.1, OK126323.1, OK126324.1, OK126325.1, OK126327.1, OK126328.1, OK126329.1, OK126330.1, OK126331.1, OK126332.1, OK126333.1, OK126334.1, OK126335.1, OK126336.1, OK126337.1, OK126338.1, OK126339.1, OK126340.1, OK126341.1, OK126342.1, OK126343.1, OK126344.1, OK126345.1, OK126346.1, OK126347.1, OK126348.1, OK126349.1, OK126350.1, OK126351.1, OK126352.1, OK126354.1, OK126355.1, OK126356.1, OK126357.1, OK126358.1, OK126359.1, OK126360.1, OK126361.1, OK126362.1, OK126363.1, OK126364.1, OK126365.1, OK126366.1, OK126367.1, OK126368.1, OK126369.1, OK126370.1, OK126371.1, OK126372.1, OK126373.1, OK126374.1, OK126375.1, OK126376.1, OK126377.1, OK126378.1, OK126379.1, OK126380.1, OK126382.1, OK126384.1, OK126385.1, OK126386.1, OK126387.1, OK126388.1, OK126389.1, OK126390.1, OK126391.1, OK126392.1, OK126393.1, OK126394.1, OK126396.1, OK126397.1, OK126398.1, OK126399.1, OK126401.1, OK126402.1, OK126403.1, OK126405.1, OK126406.1, OK126407.1, OK126408.1, OK126409.1, OK126410.1, OK126411.1, OK126412.1, OK126413.1, OK126414.1, OK126415.1, OK126416.1, OK126417.1, OK126418.1, OK126419.1, OK126420.1, OK126421.1, OK126422.1, OK126423.1, OK126425.1, OK126426.1, OK126427.1, OK126428.1, OK126429.1, OK126430.1, OK126431.1, OK126432.1, OK126433.1, OK126434.1, OK126435.1, OK126436.1, OK126437.1, OK126438.1, OK126439.1, OK126440.1, OK126441.1, OK126443.1, OK126444.1, OK126446.1, OK126447.1, OK126448.1, OK126449.1, OK126450.1, OK126451.1, OK126452.1, OK126454.1, OK126455.1, OK126456.1, OK126458.1, OK126459.1, OK126460.1, OK126461.1, OK126462.1, OK126463.1, OK126464.1, OK126465.1, OK126466.1, OK126467.1, OK126468.1, OK126470.1, OK126471.1, OK126472.1, OK126473.1, OK126474.1, OK126475.1, OK126476.1, OK126477.1, OK126478.1, OK126479.1, OK126480.1, OK126481.1, OK126482.1, OK126483.1, OK126484.1, OK126485.1, OK126486.1, OK126487.1, OK126488.1, OK126489.1, OK126491.1, OK126492.1, OK126493.1, OK126494.1, OK126495.1, OK126496.1, OK126497.1, OK126498.1, OK126499.1, OK126500.1, OK126501.1, OK126502.1, OK126503.1, OK126504.1, OK126505.1, OK126506.1, OK126507.1, OK126508.1, OK126509.1, OK126510.1, OK126511.1, OK126512.1, OK126513.1, OK126514.1, OK126516.1, OK126517.1, OK126518.1, OK126519.1, OK126520.1, OK126521.1, OK126522.1, OK126523.1, OK126525.1, OK126526.1, OK126528.1, OK126529.1, OK126530.1, OK126531.1, OK126532.1, OK126533.1, OK126534.1, OK126535.1, OK126536.1, OK126537.1, OK126538.1, OK126539.1, OK126540.1, OK126541.1, OK126542.1, OK126543.1, OK126544.1, OK126545.1, OK126546.1, OK126547.1, OK126548.1, OK126549.1, OK126550.1, OK126551.1, OK126552.1, OK126553.1, OK126554.1, OK126555.1, OK126556.1, OK126557.1, OK126558.1, OK126559.1, OK126560.1, OK126562.1, OK126563.1, OK126564.1, OK126565.1, OK126567.1, OK126568.1, OK126569.1, OK126570.1, OK126571.1, OK126572.1, OK126573.1, OK126574.1, OK126575.1, OK126576.1, OK126578.1, OK126579.1, OK126580.1, OK126581.1, OK126583.1, OK126585.1, OK126586.1, OK126587.1, OK126588.1, OK126589.1, OK126590.1, OK126591.1, OK126592.1, OK126593.1, OK126594.1, OK126595.1, OK126596.1, OK126598.1, OK126599.1, OK126600.1, OK126601.1, OK126602.1, OK126603.1, OK126604.1, OK126605.1, OK126606.1, OK126607.1, OK126608.1, OK126609.1, OK126610.1, OK126611.1, OK126612.1, OK126613.1, OK126614.1, OK126615.1, OK126616.1, OK126618.1, OK126619.1, OK126620.1, OK126621.1, OK126622.1, OK126623.1, OK126624.1, OK126625.1, OK126626.1, OK126627.1, OK126628.1, OK126629.1, OK126630.1, OK126631.1, OK126632.1, OK126633.1, OK126634.1, OK126636.1, OK126637.1, OK126638.1, OK126639.1, OK126640.1, OK126641.1, OK126642.1, OK126643.1, OK126644.1, OK126645.1, OK126646.1, OK126647.1, OK126648.1, OK126649.1, OK126650.1, OK126651.1, OK126652.1, OK126653.1, OK126654.1, OK126655.1, OK126656.1, OK126657.1, OK126658.1, OK126659.1, OK126660.1, OK126662.1, OK126663.1, OK126664.1, OK126665.1, OK126666.1, OK126667.1, OK126668.1, OK126669.1, OK126670.1, OK126671.1, OK126672.1, OK126673.1, OK126674.1, OK126675.1, OK126676.1, OK126677.1, OK126678.1, OK126679.1, OK126680.1, OK126681.1, OK126682.1, OK126683.1, OK126684.1, OK126685.1, OK126686.1, OK126687.1, OK126688.1, OK126689.1, OK126690.1, OK126691.1, OK126692.1, OK126693.1, OK126695.1, OK126696.1, OK126697.1, OK126698.1, OK126700.1, OK126701.1, OK126702.1, OK126703.1, OK126704.1, OK126705.1, OK126706.1, OK126707.1, OK126708.1, OK126709.1, OK126710.1, OK126711.1, OK126712.1, OK126713.1, OK126714.1, OK126715.1, OK126716.1, OK126717.1, OK126718.1, OK126719.1, OK126721.1, OK126722.1, OK126723.1, OK126724.1, OK126725.1, OK126726.1, OK126727.1, OK126729.1, OK126730.1, OK126731.1, OK126734.1, OK126735.1, OK126736.1, OK126737.1, OK126738.1, OK126739.1, OK126740.1, OK126741.1, OK126742.1, OK126743.1, OK126744.1, OK126745.1, OK126746.1, OK126748.1, OK126749.1, OK126750.1, OK126751.1, OK126752.1, OK126753.1, OK126754.1, OK126755.1, OK126756.1, OK126757.1, OK126758.1, OK126759.1, OK126760.1, OK126761.1, OK126763.1, OK126764.1, OK126765.1, OK126766.1, OK126767.1, OK126768.1, OK126769.1, OK126770.1, OK126771.1, OK126772.1, OK126773.1, OK126774.1, OK126775.1, OK126776.1, OK126777.1, OK126778.1, OK126779.1, OK126780.1, OK126781.1, OK126782.1, OK126783.1, OK126784.1, OK126785.1, OK126786.1, OK126787.1, OK126788.1, OK126789.1, OK126790.1, OK126791.1, OK126792.1, OK126793.1, OK126795.1, OK126796.1, OK126797.1, OK126798.1, OK126799.1, OK126800.1, OK126802.1, OK126803.1, OK126804.1, OK126805.1, OK126806.1, OK126807.1, OK126808.1, OK126809.1, OK126810.1, OK126811.1, OK126812.1, OK126813.1, OK126814.1, OK126815.1, OK126816.1, OK126817.1, OK126819.1, OK126820.1, OK126821.1, OK126822.1, OK126823.1, OK126825.1, OK126827.1, OK126828.1, OK126829.1, OK126830.1, OK126831.1, OK126832.1, OK126833.1, OK126834.1, OK126835.1, OK126836.1, OK126837.1, OK126838.1, OK126839.1, OK126840.1, OK126843.1, OK126845.1, OK126846.1, OK126847.1, OK126848.1, OK126849.1, OK126850.1, OK126851.1, OK126853.1, OK126854.1, OK126856.1, OK126857.1, OK126858.1, OK126859.1, OK126860.1, OK126861.1, OK126862.1, OK126863.1, OK126864.1, OK126865.1, OK126866.1, OK126867.1, OK126868.1, OK126869.1, OK126870.1, OK126871.1, OK126873.1, OK126874.1, OK126875.1, OK126876.1, OK126877.1, OK126878.1, OK126881.1, OK126882.1, OK126883.1, OK126884.1, OK126885.1, OK126886.1, OK126887.1, OK126888.1, OK126889.1, OK126890.1, OK126891.1, OK126892.1, OK126893.1, OK126894.1, OK126895.1, OK126896.1, OK126897.1, OK126898.1, OK126899.1, OK126900.1, OK126901.1, OK126902.1, OK126903.1, OK126906.1, OK126907.1, OK126908.1, OK126909.1, OK126910.1, OK126911.1, OK126913.1, OK126914.1, OK126915.1, OK126916.1, OK126917.1, OK126918.1, OK126919.1, OK126920.1, OK126922.1, OK126923.1, OK126924.1, OK126925.1, OK126926.1, OK126927.1, OK126928.1, OK126929.1, OK126930.1, OK126931.1, OK126932.1, OK126934.1, OK126935.1, OK126936.1, OK126937.1, OK126938.1, OK126939.1, OK126940.1, OK126941.1, OK126942.1, OK126944.1, OK126945.1, OK126946.1, OK126947.1, OK126948.1, OK126949.1, OK126950.1, OK126952.1, OK126953.1, OK126955.1, OK126956.1, OK126957.1, OK126959.1, OK126960.1, OK126962.1, OK126963.1, OK126964.1, OK126965.1, OK126966.1, OK126967.1, OK126968.1, OK126969.1, OK126970.1, OK126971.1, OK126972.1, OK126974.1, OK126975.1, OK126976.1, OK126977.1, OK126979.1, OK126980.1, OK126981.1, OK126983.1, OK126985.1, OK126986.1, OK126987.1, OK126988.1, OK126989.1, OK126990.1, OK126991.1, OK126992.1, OK126993.1, OK126994.1, OK126995.1, OK126996.1, OK126997.1, OK126998.1, OK126999.1, OK127000.1, OK127001.1, OK127002.1, OK127003.1, OK127004.1, OK127005.1, OK127006.1, OK127007.1, OK127008.1, OK127009.1, OK127010.1, OK127011.1, OK127012.1, OK127014.1, OK127015.1, OK127016.1, OK127017.1, OK127018.1, OK127019.1, OK127020.1, OK127021.1, OK127022.1, OK127024.1, OK127025.1, OK127026.1, OK127027.1, OK127028.1, OK127029.1, OK127030.1, OK127031.1, OK127032.1, OK127033.1, OK127034.1, OK127035.1, OK127036.1, OK127037.1, OK127038.1, OK127039.1, OK127040.1, OK127041.1, OK127042.1, OK127043.1, OK127044.1, OK127046.1, OK127047.1, OK127048.1, OK127049.1, OK127050.1, OK127051.1, OK127052.1, OK127053.1, OK127054.1, OK127055.1, OK127056.1, OK127057.1, OK127058.1, OK127059.1, OK127060.1, OK127061.1, OK127062.1, OK127063.1, OK127064.1, OK127066.1, OK127067.1, OK127068.1, OK127069.1, OK127070.1, OK127071.1, OK127072.1, OK127073.1, OK127074.1, OK127075.1, OK127076.1, OK127077.1, OK127078.1, OK127079.1, OK127080.1, OK127081.1, OK127082.1, OK127084.1, OK127085.1, OK127087.1, OK127088.1, OK127089.1, OK127090.1, OK127092.1, OK127093.1, OK127094.1, OK127095.1, OK127096.1, OK127097.1, OK127098.1, OK127100.1, OK127101.1, OK127102.1, OK127103.1, OK127106.1, OK127107.1, OK127108.1, OK127109.1, OK127110.1, OK127111.1, OK127112.1, OK127113.1, OK127114.1, OK127115.1, OK127116.1, OK127117.1, OK127118.1, OK127119.1, OK127120.1, OK127121.1, OK127122.1, OK127123.1, OK127124.1, OK127125.1, OK127126.1, OK127127.1, OK127128.1, OK127129.1, OK127130.1, OK127131.1, OK127133.1, OK127134.1, OK127135.1, OK127136.1, OK127137.1, OK127138.1, OK127139.1, OK127140.1, OK127141.1, OK127142.1, OK127143.1, OK127144.1, OK127145.1, OK127146.1, OK127147.1, OK127149.1, OK127150.1, OK127151.1, OK127152.1, OK127153.1, OK127154.1, OK127155.1, OK127156.1, OK127157.1, OK127158.1, OK127159.1, OK127160.1, OK127161.1, OK127162.1, OK127163.1, OK127164.1, OK127165.1, OK127166.1, OK127167.1, OK127168.1, OK127169.1, OK127172.1, OK127173.1, OK127174.1, OK127175.1, OK127176.1, OK127177.1, OK127179.1, OK127180.1, OK127182.1, OK127183.1, OK127184.1, OK127185.1, OK127186.1, OK127187.1, OK127188.1, OK127189.1, OK127190.1, OK127192.1, OK127193.1, OK127194.1, OK127195.1, OK127196.1, OK127197.1, OK127198.1, OK127199.1, OK127200.1, OK127201.1, OK127202.1, OK127204.1, OK127205.1, OK127206.1, OK127207.1, OK127208.1, OK127209.1, OK127210.1, OK127211.1, OK127212.1, OK127214.1, OK127215.1, OK127216.1, OK127217.1, OK127218.1, OK127219.1, OK127220.1, OK127221.1, OK127222.1, OK127223.1, OK127224.1, OK127225.1, OK127226.1, OK127227.1, OK127228.1, OK127229.1, OK127230.1, OK127231.1, OK127232.1, OK127233.1, OK127234.1, OK127235.1, OK127236.1, OK127237.1, OK127238.1, OK127239.1, OK127240.1, OK127241.1, OK127242.1, OK127243.1, OK127244.1, OK127245.1, OK127246.1, OK127247.1, OK127248.1, OK127249.1, OK127250.1, OK127251.1, OK127252.1, OK127253.1, OK127254.1, OK127255.1, OK127256.1, OK127258.1, OK127260.1, OK127261.1, OK127262.1, OK127263.1, OK127264.1, OK127265.1, OK127267.1, OK127268.1, OK127269.1, OK127270.1, OK127271.1, OK127272.1, OK127273.1, OK127274.1, OK127275.1, OK127276.1, OK127277.1, OK127278.1, OK127279.1, OK127280.1, OK127281.1, OK127283.1, OK127284.1, OK127285.1, OK127286.1, OK127287.1, OK127288.1, OK127289.1, OK127291.1, OK127293.1, OK127295.1, OK127296.1, OK127297.1, OK127298.1, OK127300.1, OK127301.1, OK127302.1, OK127303.1, OK127304.1, OK127305.1, OK127306.1, OK127307.1, OK127308.1, OK127309.1, OK127310.1, OK127311.1, OK127312.1, OK127313.1, OK127314.1, OK127315.1, OK127316.1, OK127317.1, OK127320.1, OK127321.1, OK127322.1, OK127323.1, OK127324.1, OK127325.1, OK127327.1, OK127328.1, OK127329.1, OK127330.1, OK127331.1, OK127332.1, OK127333.1, OK127334.1, OK127335.1, OK127336.1, OK127337.1, OK127338.1, OK127339.1, OK127340.1, OK127341.1, OK127342.1, OK127343.1, OK127344.1, OK127345.1, OK127346.1, OK127347.1, OK127348.1, OK127349.1, OK127350.1, OK127351.1, OK127352.1, OK127353.1, OK127354.1, OK127355.1, OK127356.1, OK127357.1, OK127358.1, OK127359.1, OK127360.1, OK127361.1, OK127362.1, OK127363.1, OK127364.1, OK127365.1, OK127366.1, OK127367.1, OK127369.1, OK127370.1, OK127371.1, OK127372.1, OK127373.1, OK127374.1, OK127375.1, OK127376.1, OK127377.1, OK127378.1, OK127379.1, OK127380.1, OK127381.1, OK127382.1, OK127383.1, OK127384.1, OK127385.1, OK127386.1, OK127388.1, OK127389.1, OK127390.1, OK127391.1, OK127392.1, OK127393.1, OK127394.1, OK127395.1, OK127396.1, OK127397.1, OK127398.1, OK127399.1, OK127400.1, OK127401.1, OK127402.1, OK127403.1, OK127404.1, OK127405.1, OK127406.1, OK127407.1, OK127408.1, OK127409.1, OK127410.1, OK127411.1, OK127413.1, OK127414.1, OK127415.1, OK127416.1, OK127417.1, OK127418.1, OK127420.1, OK127421.1, OK127423.1, OK127424.1, OK127425.1, OK127426.1, OK127428.1, OK127429.1, OK127430.1, OK127431.1, OK127432.1, OK127433.1, OK127434.1, OK127435.1, OK127437.1, OK127438.1, OK127439.1, OK127440.1, OK127441.1, OK127442.1, OK127443.1, OK127445.1, OK127446.1, OK127447.1, OK127448.1, OK127450.1, OK127451.1, OK127452.1, OK127453.1, OK127454.1, OK127455.1, OK127456.1, OK127457.1, OK127458.1, OK127459.1, OK127461.1, OK127465.1, OK127466.1, OK127467.1, OK127468.1, OK127469.1, OK127471.1, OK127472.1, OK127473.1, OK127474.1, OK127475.1, OK127476.1, OK127477.1, OK127478.1, OK127479.1, OK127480.1, OK127481.1, OK127483.1, OK127484.1, OK127485.1, OK127486.1, OK127487.1, OK127488.1, OK127489.1, OK127490.1, OK127491.1, OK127492.1, OK127493.1, OK127494.1, OK127495.1, OK127496.1, OK127497.1, OK127498.1, OK127499.1, OK127500.1, OK127501.1, OK127502.1, OK127503.1, OK127504.1, OK127506.1, OK127507.1, OK127508.1, OK127509.1, OK127510.1, OK127511.1, OK127512.1, OK127513.1, OK127514.1, OK127515.1, OK127516.1, OK127517.1, OK127518.1, OK127519.1, OK127520.1, OK127521.1, OK127522.1, OK127523.1, OK127524.1, OK127525.1, OK127527.1, OK127528.1, OK127529.1, OK127530.1, OK127531.1, OK127532.1, OK127533.1, OK127534.1, OK127535.1, OK127536.1, OK127537.1, OK127538.1, OK127539.1, OK127540.1, OK127541.1, OK127542.1, OK127543.1, OK127544.1, OK127545.1, OK127546.1, OK127547.1, OK127548.1, OK127550.1, OK127551.1, OK127552.1, OK127553.1, OK127554.1, OK127555.1, OK127556.1, OK127557.1, OK127558.1, OK127561.1, OK127562.1, OK127563.1, OK127564.1, OK127565.1, OK127566.1, OK127567.1, OK127568.1, OK127569.1, OK127570.1, OK127571.1, OK127572.1, OK127573.1, OK127574.1, OK127575.1, OK127576.1, OK127577.1, OK127578.1, OK127579.1, OK127580.1, OK127581.1, OK127582.1, OK127583.1, OK127584.1, OK127585.1, OK127586.1, OK127587.1, OK127588.1, OK127589.1, OK127590.1, OK127591.1, OK127592.1, OK127593.1, OK127594.1, OK127595.1, OK127596.1, OK127597.1, OK127598.1, OK129344.1, OK129346.1, OK129347.1, OK129348.1, OK129350.1, OK129352.1, OK129353.1, OK129354.1, OK129356.1, OK129357.1, OK129358.1, OK129359.1, OK129360.1, OK129361.1, OK129363.1, OK129364.1, OK129365.1, OK129366.1, OK129367.1, OK129368.1, OK129369.1, OK129370.1, OK129371.1, OK129372.1, OK129373.1, OK129374.1, OK129375.1, OK129376.1, OK129377.1, OK129378.1, OK129379.1, OK129380.1, OK129381.1, OK129383.1, OK129384.1, OK129385.1, OK129386.1, OK129387.1, OK129388.1, OK129389.1, OK129390.1, OK129391.1, OK129392.1, OK129393.1, OK129394.1, OK129395.1, OK129396.1, OK129397.1, OK129398.1, OK129399.1, OK129400.1, OK129402.1, OK129403.1, OK129404.1, OK129405.1, OK129407.1, OK129408.1, OK129409.1, OK129410.1, OK129411.1, OK129412.1, OK129413.1, OK129414.1, OK129415.1, OK129416.1, OK129417.1, OK129420.1, OK129421.1, OK129422.1, OK129423.1, OK129424.1, OK129425.1, OK129426.1, OK129427.1, OK129428.1, OK129429.1, OK129430.1, OK129431.1, OK129432.1, OK129433.1, OK129434.1, OK129435.1, OK129436.1, OK129437.1, OK129438.1, OK129439.1, OK129440.1, OK129441.1, OK129442.1, OK129443.1, OK129444.1, OK129445.1, OK129446.1, OK129447.1, OK129448.1, OK129450.1, OK129451.1, OK129452.1, OK129453.1, OK129454.1, OK129456.1, OK129457.1, OK129458.1, OK129459.1, OK129460.1, OK129461.1, OK129462.1, OK129463.1, OK129464.1, OK129465.1, OK129466.1, OK129467.1, OK129468.1, OK129470.1, OK129471.1, OK129472.1, OK129473.1, OK129474.1, OK129475.1, OK129476.1, OK129477.1, OK129478.1, OK129479.1, OK129480.1, OK129481.1, OK129482.1, OK129483.1, OK129484.1, OK129485.1, OK129487.1, OK129488.1, OK129489.1, OK129490.1, OK129491.1, OK129492.1, OK129493.1, OK129494.1, OK129495.1, OK129496.1, OK129497.1, OK129499.1, OK129500.1, OK129501.1, OK129502.1, OK129503.1, OK129504.1, OK129505.1, OK129506.1, OK129507.1, OK129508.1, OK129509.1, OK129510.1, OK129511.1, OK129512.1, OK129513.1, OK129514.1, OK129515.1, OK129516.1, OK129517.1, OK129518.1, OK129519.1, OK129520.1, OK129521.1, OK129522.1, OK129523.1, OK129524.1, OK129525.1, OK129526.1, OK129527.1, OK129528.1, OK129531.1, OK129532.1, OK129533.1, OK129534.1, OK129535.1, OK129536.1, OK129537.1, OK129538.1, OK129539.1, OK129540.1, OK129541.1, OK129542.1, OK129543.1, OK129544.1, OK129545.1, OK129546.1, OK129547.1, OK129548.1, OK129549.1, OK129550.1, OK129551.1, OK129552.1, OK129553.1, OK129555.1, OK129556.1, OK129557.1, OK129558.1, OK129560.1, OK129561.1, OK129563.1, OK129564.1, OK129565.1, OK129566.1, OK129567.1, OK129568.1, OK129569.1, OK129570.1, OK129571.1, OK129572.1, OK129573.1, OK129574.1, OK129575.1, OK129576.1, OK129577.1, OK129579.1, OK129581.1, OK129582.1, OK129583.1, OK129584.1, OK129585.1, OK129586.1, OK129587.1, OK129588.1, OK129589.1, OK129590.1, OK129591.1, OK129592.1, OK129593.1, OK129594.1, OK129595.1, OK129597.1, OK129598.1, OK129599.1, OK129600.1, OK129601.1, OK129602.1, OK129603.1, OK129604.1, OK129605.1, OK129606.1, OK129607.1, OK129608.1, OK129610.1, OK129611.1, OK129612.1, OK129613.1, OK129614.1, OK129616.1, OK129617.1, OK129618.1, OK129619.1, OK129620.1, OK129622.1, OK129623.1, OK129624.1, OK129625.1, OK129626.1, OK129627.1, OK129628.1, OK129629.1, OK129630.1, OK129631.1, OK129632.1, OK129633.1, OK129634.1, OK129635.1, OK129636.1, OK129637.1, OK129638.1, OK129639.1, OK129640.1, OK129641.1, OK129642.1, OK129643.1, OK129645.1, OK129646.1, OK129647.1, OK129648.1, OK129649.1, OK129650.1, OK129652.1, OK129653.1, OK129654.1, OK129655.1, OK129656.1, OK129657.1, OK129660.1, OK129661.1, OK129662.1, OK129663.1, OK129664.1, OK129665.1, OK129666.1, OK129667.1, OK129668.1, OK129669.1, OK129670.1, OK129671.1, OK129673.1, OK129674.1, OK129675.1, OK129676.1, OK129677.1, OK129678.1, OK129679.1, OK129680.1, OK129681.1, OK129682.1, OK129684.1, OK129685.1, OK129686.1, OK129687.1, OK129688.1, OK129689.1, OK129690.1, OK129692.1, OK129693.1, OK129694.1, OK129696.1, OK129697.1, OK129698.1, OK129699.1, OK129700.1, OK129701.1, OK129702.1, OK129703.1, OK129704.1, OK129705.1, OK129707.1, OK129708.1, OK129709.1, OK129710.1, OK129711.1, OK129714.1, OK129715.1, OK129716.1, OK129717.1, OK129718.1, OK129719.1, OK129720.1, OK129721.1, OK129722.1, OK129723.1, OK129724.1, OK129725.1, OK129726.1, OK129727.1, OK129728.1, OK129729.1, OK129730.1, OK129731.1, OK129733.1, OK129735.1, OK129737.1, OK129738.1, OK129739.1, OK129740.1, OK129741.1, OK129742.1, OK129743.1, OK129744.1, OK129745.1, OK129746.1, OK129747.1, OK129748.1, OK129749.1, OK129750.1, OK129751.1, OK129753.1, OK129754.1, OK129755.1, OK129757.1, OK129758.1, OK129759.1, OK129760.1, OK129761.1, OK129762.1, OK129763.1, OK129764.1, OK129765.1, OK129766.1, OK129767.1, OK129768.1, OK129769.1, OK129770.1, OK129771.1, OK129772.1, OK129773.1, OK129774.1, OK129775.1, OK129776.1, OK129778.1, OK129779.1, OK129780.1, OK129781.1, OK129782.1, OK129783.1, OK129784.1, OK129785.1, OK129786.1, OK129787.1, OK129788.1, OK129789.1, OK129790.1, OK129791.1, OK129792.1, OK129793.1, OK129794.1, OK129797.1, OK129798.1, OK129799.1, OK129800.1, OK129801.1, OK129802.1, OK129803.1, OK129804.1, OK129805.1, OK129806.1, OK129808.1, OK129809.1, OK129810.1, OK129811.1, OK129812.1, OK129813.1, OK129814.1, OK129815.1, OK129816.1, OK129817.1, OK129818.1, OK129819.1, OK129820.1, OK129821.1, OK129822.1, OK129823.1, OK129824.1, OK129825.1, OK129826.1, OK129827.1, OK129828.1, OK129829.1, OK129830.1, OK129831.1, OK129832.1, OK129833.1, OK129834.1, OK129835.1, OK129836.1, OK129837.1, OK129838.1, OK129839.1, OK129840.1, OK129841.1, OK129842.1, OK129843.1, OK129844.1, OK129845.1, OK129846.1, OK129847.1, OK129848.1, OK129849.1, OK129850.1, OK129851.1, OK129852.1, OK129853.1, OK129854.1, OK129855.1, OK129856.1, OK129857.1, OK129858.1, OK129859.1, OK129860.1, OK129861.1, OK129862.1, OK129863.1, OK129864.1, OK129865.1, OK129866.1, OK129867.1, OK129868.1, OK129869.1, OK129870.1, OK129871.1, OK129872.1, OK129873.1, OK129874.1, OK129875.1, OK129876.1, OK129877.1, OK129878.1, OK129879.1, OK129880.1, OK129881.1, OK129882.1, OK129883.1, OK129884.1, OK129885.1, OK129886.1, OK129887.1, OK129888.1, OK129889.1, OK129890.1, OK129891.1, OK129893.1, OK129894.1, OK129895.1, OK129896.1, OK129897.1, OK129898.1, OK129900.1, OK129901.1, OK129902.1, OK129903.1, OK129904.1, OK129906.1, OK129907.1, OK129908.1, OK129909.1, OK129910.1, OK129911.1, OK129912.1, OK129913.1, OK129914.1, OK129915.1, OK129916.1, OK129917.1, OK129918.1, OK129919.1, OK129920.1, OK129921.1, OK129922.1, OK129923.1, OK129924.1, OK129925.1, OK129926.1, OK129927.1, OK129928.1, OK129929.1, OK129930.1, OK129931.1, OK129932.1, OK129933.1, OK129934.1, OK129935.1, OK129936.1, OK129937.1, OK129938.1, OK129939.1, OK129940.1, OK129941.1, OK129943.1, OK129944.1, OK129945.1, OK129946.1, OK129947.1, OK129948.1, OK129949.1, OK129950.1, OK129951.1, OK129952.1, OK129953.1, OK129954.1, OK129955.1, OK129956.1, OK129957.1, OK129958.1, OK129960.1, OK129961.1, OK129962.1, OK129963.1, OK129964.1, OK129965.1, OK129966.1, OK129967.1, OK129969.1, OK129970.1, OK129971.1, OK129972.1, OK129973.1, OK129974.1, OK129975.1, OK129976.1, OK129977.1, OK129978.1, OK129979.1, OK129980.1, OK129981.1, OK129982.1, OK129983.1, OK129984.1, OK129985.1, OK129986.1, OK129987.1, OK129988.1, OK129989.1, OK129990.1, OK129991.1, OK129992.1, OK129993.1, OK129994.1, OK129995.1, OK129996.1, OK129997.1, OK129998.1, OK129999.1, OK130000.1, OK130001.1, OK130002.1, OK130003.1, OK130004.1, OK130005.1, OK130006.1, OK130007.1, OK130008.1, OK130009.1, OK130010.1, OK130011.1, OK130012.1, OK130013.1, OK130014.1, OK130015.1, OK130016.1, OK130017.1, OK130018.1, OK130019.1, OK130020.1, OK130021.1, OK130022.1, OK130023.1, OK130024.1, OK130025.1, OK130026.1, OK130027.1, OK130028.1, OK130029.1, OK130030.1, OK130031.1, OK130032.1, OK130033.1, OK130034.1, OK130035.1, OK130036.1, OK130037.1, OK130038.1, OK130039.1, OK130040.1, OK130041.1, OK130042.1, OK130043.1, OK130044.1, OK130045.1, OK130046.1, OK130047.1, OK130048.1, OK130049.1, OK130050.1, OK130051.1, OK130052.1, OK130053.1, OK130054.1, OK130055.1, OK130056.1, OK130057.1, OK130058.1, OK130059.1, OK130060.1, OK130062.1, OK130063.1, OK130064.1, OK130065.1, OK130066.1, OK130067.1, OK130068.1, OK130069.1, OK130070.1, OK130071.1, OK130072.1, OK130073.1, OK130074.1, OK130075.1, OK130076.1, OK130077.1, OK130078.1, OK130080.1, OK130081.1, OK130082.1, OK130083.1, OK130084.1, OK130086.1, OK130087.1, OK130088.1, OK130090.1, OK130091.1, OK130092.1, OK130093.1, OK130094.1, OK130096.1, OK130097.1, OK130098.1, OK130099.1, OK130100.1, OK130102.1, OK130103.1, OK130104.1, OK130105.1, OK130106.1, OK130107.1, OK130108.1, OK130110.1, OK130112.1, OK130114.1, OK130115.1, OK130116.1, OK130117.1, OK130118.1, OK130121.1, OK130122.1, OK130124.1, OK130125.1, OK130127.1, OK130128.1, OK130130.1, OK130131.1, OK130132.1, OK130133.1, OK130134.1, OK130135.1, OK130136.1, OK130137.1, OK130138.1, OK130139.1, OK130140.1, OK130141.1, OK130142.1, OK130144.1, OK130145.1, OK130146.1, OK130147.1, OK130148.1, OK130149.1, OK130150.1, OK130151.1, OK130152.1, OK130153.1, OK130154.1, OK130155.1, OK130156.1, OK130157.1, OK130158.1, OK130159.1, OK130161.1, OK130162.1, OK130163.1, OK130164.1, OK130166.1, OK130167.1, OK130168.1, OK130169.1, OK130170.1, OK130171.1, OK130172.1, OK130174.1, OK130175.1, OK130176.1, OK130178.1, OK130179.1, OK130181.1, OK130182.1, OK130184.1, OK130185.1, OK130186.1, OK130187.1, OK130188.1, OK130189.1, OK130191.1, OK130192.1, OK130194.1, OK130195.1, OK130197.1, OK130198.1, OK130199.1, OK130200.1, OK130201.1, OK130202.1, OK130204.1, OK130205.1, OK130207.1, OK130208.1, OK130209.1, OK130210.1, OK130212.1, OK130213.1, OK130214.1, OK130216.1, OK130217.1, OK130218.1, OK130219.1, OK130221.1, OK130222.1, OK130224.1, OK130225.1, OK130226.1, OK130227.1, OK130228.1, OK130229.1, OK130232.1, OK130233.1, OK130234.1, OK130236.1, OK130237.1, OK130238.1, OK130239.1, OK130240.1, OK130241.1, OK130243.1, OK130244.1, OK130245.1, OK130246.1, OK130247.1, OK130248.1, OK130249.1, OK130250.1, OK130251.1, OK130252.1, OK130253.1, OK130254.1, OK130255.1, OK130258.1, OK130260.1, OK130261.1, OK130262.1, OK130264.1, OK130265.1, OK130268.1, OK130270.1, OK130271.1, OK130273.1, OK130274.1, OK130276.1, OK130277.1, OK130278.1, OK130279.1, OK130280.1, OK130281.1, OK130282.1, OK130283.1, OK130284.1, OK130287.1, OK130288.1, OK130289.1, OK130290.1, OK130291.1, OK130293.1, OK130294.1, OK130297.1, OK130298.1, OK130300.1, OK130301.1, OK130302.1, OK130304.1, OK130305.1, OK130306.1, OK130307.1, OK130309.1, OK130310.1, OK130312.1, OK130313.1, OK130314.1, OK130315.1, OK130316.1, OK130319.1, OK130320.1, OK130322.1, OK130323.1, OK130324.1, OK130325.1, OK130326.1, OK130327.1, OK130328.1, OK130329.1, OK130330.1, OK130332.1, OK130333.1, OK130334.1, OK130335.1, OK130336.1, OK130337.1, OK130339.1, OK130341.1, OK130342.1, OK130343.1, OK130345.1, OK130346.1, OK130347.1, OK130349.1, OK130350.1, OK130351.1, OK130352.1, OK130353.1, OK130354.1, OK130355.1, OK130356.1, OK130357.1, OK130358.1, OK130359.1, OK130360.1, OK130361.1, OK130362.1, OK130363.1, OK130364.1, OK130365.1, OK130366.1, OK130367.1, OK130368.1, OK130369.1, OK130370.1, OK130371.1, OK130372.1, OK130373.1, OK130374.1, OK130375.1, OK130376.1, OK130377.1, OK130380.1, OK130381.1, OK130382.1, OK130383.1, OK130384.1, OK130385.1, OK130386.1, OK130387.1, OK130388.1, OK130391.1, OK130392.1, OK130393.1, OK130394.1, OK130396.1, OK130398.1, OK130399.1, OK130401.1, OK130403.1, OK130405.1, OK130406.1, OK130407.1, OK130408.1, OK130409.1, OK130410.1, OK130411.1, OK130412.1, OK130413.1, OK130414.1, OK130415.1, OK130416.1, OK130417.1, OK130418.1, OK130419.1, OK130420.1, OK130421.1, OK130422.1, OK130423.1, OK130424.1, OK130425.1, OK130426.1, OK130427.1, OK130428.1, OK130429.1, OK130430.1, OK130431.1, OK130432.1, OK130433.1, OK130434.1, OK130435.1, OK130437.1, OK130438.1, OK130439.1, OK130440.1, OK130441.1, OK130442.1, OK130443.1, OK130444.1, OK130445.1, OK130446.1, OK130448.1, OK130449.1, OK130450.1, OK130451.1, OK130452.1, OK130453.1, OK130454.1, OK130456.1, OK130457.1, OK130458.1, OK130459.1, OK130462.1, OK130463.1, OK130464.1, OK130465.1, OK130466.1, OK130467.1, OK130468.1, OK130469.1, OK130470.1, OK130471.1, OK130472.1, OK130474.1, OK130476.1, OK130477.1, OK130478.1, OK130479.1, OK130480.1, OK130481.1, OK130482.1, OK130484.1, OK130485.1, OK130486.1, OK130487.1, OK130488.1, OK130489.1, OK130490.1, OK130491.1, OK130492.1, OK130493.1, OK130495.1, OK130496.1, OK130497.1, OK130498.1, OK130499.1, OK130500.1, OK130501.1, OK130502.1, OK130503.1, OK130504.1, OK130505.1, OK130506.1, OK130507.1, OK130508.1, OK130509.1, OK130510.1, OK130513.1, OK130515.1, OK130516.1, OK130517.1, OK130518.1, OK130519.1, OK130520.1, OK130521.1, OK130522.1, OK130523.1, OK130524.1, OK130525.1, OK130526.1, OK130527.1, OK130529.1, OK130530.1, OK130531.1, OK130532.1, OK130534.1, OK130535.1, OK130536.1, OK130537.1, OK130538.1, OK130540.1, OK130541.1, OK130542.1, OK130543.1, OK130544.1, OK130545.1, OK130546.1, OK130547.1, OK130548.1, OK130549.1, OK130550.1, OK130551.1, OK130552.1, OK130553.1, OK130554.1, OK130555.1, OK130557.1, OK130558.1, OK130559.1, OK130560.1, OK130561.1, OK130562.1, OK130563.1, OK130564.1, OK130566.1, OK130567.1, OK130568.1, OK130569.1, OK130571.1, OK130572.1, OK130573.1, OK130574.1, OK130575.1, OK130576.1, OK130577.1, OK130578.1, OK130579.1, OK130580.1, OK130581.1, OK130582.1, OK130583.1, OK130584.1, OK130586.1, OK130587.1, OK130588.1, OK130589.1, OK130590.1, OK130591.1, OK130592.1, OK130593.1, OK130594.1, OK130595.1, OK130597.1, OK130598.1, OK130599.1, OK130600.1, OK130601.1, OK130602.1, OK130603.1, OK130604.1, OK130605.1, OK130606.1, OK130607.1, OK130608.1, OK130609.1, OK130610.1, OK130611.1, OK130612.1, OK130613.1, OK130614.1, OK130615.1, OK130616.1, OK130617.1, OK130618.1, OK130619.1, OK130620.1, OK130621.1, OK130622.1, OK130623.1, OK130625.1, OK130626.1, OK130627.1, OK130629.1, OK130630.1, OK130631.1, OK130632.1, OK130633.1, OK130634.1, OK130635.1, OK130636.1, OK130637.1, OK130638.1, OK130639.1, OK130640.1, OK130641.1, OK130642.1, OK130643.1, OK130644.1, OK130645.1, OK130646.1, OK130647.1, OK130648.1, OK130649.1, OK130650.1, OK130651.1, OK130652.1, OK130653.1, OK130654.1, OK130655.1, OK130656.1, OK130657.1, OK130658.1, OK130659.1, OK130660.1, OK130661.1, OK130662.1, OK130663.1, OK130664.1, OK130665.1, OK130666.1, OK130667.1, OK130668.1, OK130669.1, OK130670.1, OK130671.1, OK130673.1, OK130674.1, OK130675.1, OK130676.1, OK130677.1, OK130678.1, OK130679.1, OK130681.1, OK130682.1, OK130683.1, OK130684.1, OK130685.1, OK130686.1, OK130687.1, OK130688.1, OK130689.1, OK130690.1, OK130691.1, OK130692.1, OK130693.1, OK130694.1, OK130695.1, OK130696.1, OK130697.1, OK130698.1, OK130699.1, OK130700.1, OK130701.1, OK130702.1, OK130703.1, OK130704.1, OK130705.1, OK130706.1, OK130707.1, OK130708.1, OK130709.1, OK130710.1, OK130711.1, OK130712.1, OK130713.1, OK130715.1, OK130717.1, OK130718.1, OK130719.1, OK130720.1, OK130721.1, OK130722.1, OK130723.1, OK130724.1, OK130726.1, OK130727.1, OK130728.1, OK130729.1, OK130730.1, OK130731.1, OK130732.1, OK130733.1, OK130734.1, OK130735.1, OK130736.1, OK130737.1, OK130738.1, OK130741.1, OK130743.1, OK130744.1, OK130745.1, OK130746.1, OK130747.1, OK130748.1, OK130749.1, OK130750.1, OK130751.1, OK130752.1, OK130753.1, OK130754.1, OK130755.1, OK130756.1, OK130757.1, OK130758.1, OK130759.1, OK130761.1, OK130762.1, OK130763.1, OK130764.1, OK130765.1, OK130766.1, OK130767.1, OK130768.1, OK130769.1, OK130771.1, OK130772.1, OK130773.1, OK130774.1, OK130775.1, OK130776.1, OK130777.1, OK130778.1, OK130779.1, OK130780.1, OK130781.1, OK130782.1, OK130783.1, OK130784.1, OK130786.1, OK130787.1, OK130788.1, OK130789.1, OK130790.1, OK130791.1, OK130792.1, OK130793.1, OK130794.1, OK130795.1, OK130796.1, OK130797.1, OK130798.1, OK130799.1, OK130800.1, OK130801.1, OK130802.1, OK130805.1, OK130807.1, OK130808.1, OK130809.1, OK130810.1, OK130811.1, OK130812.1, OK130813.1, OK130814.1, OK130815.1, OK130816.1, OK130817.1, OK130818.1, OK130819.1, OK130820.1, OK130821.1, OK130822.1, OK130823.1, OK130824.1, OK130827.1, OK130828.1, OK130829.1, OK130830.1, OK130831.1, OK130832.1, OK130833.1, OK130834.1, OK130836.1, OK130837.1, OK130838.1, OK130839.1, OK130840.1, OK130841.1, OK130842.1, OK130843.1, OK130844.1, OK130845.1, OK130846.1, OK130848.1, OK130849.1, OK130850.1, OK130852.1, OK130854.1, OK130855.1, OK130857.1, OK130858.1, OK130859.1, OK130860.1, OK130862.1, OK130863.1, OK130864.1, OK130865.1, OK130866.1, OK130867.1, OK130868.1, OK130869.1, OK130870.1, OK130871.1, OK130872.1, OK130873.1, OK130874.1, OK130875.1, OK130876.1, OK130877.1, OK130878.1, OK130879.1, OK130880.1, OK130881.1, OK130882.1, OK130883.1, OK130884.1, OK130885.1, OK130886.1, OK130887.1, OK130888.1, OK130890.1, OK130891.1, OK130892.1, OK130893.1, OK130894.1, OK130895.1, OK130896.1, OK130897.1, OK130898.1, OK130899.1, OK130900.1, OK130901.1, OK130902.1, OK130903.1, OK130905.1, OK130906.1, OK130907.1, OK130908.1, OK130909.1, OK130910.1, OK130911.1, OK130912.1, OK130913.1, OK130914.1, OK130915.1, OK130916.1, OK130917.1, OK130918.1, OK130919.1, OK130920.1, OK130921.1, OK130922.1, OK130923.1, OK130924.1, OK130925.1, OK130926.1, OK130927.1, OK130928.1, OK130929.1, OK130930.1, OK130931.1, OK130932.1, OK130933.1, OK130934.1, OK130935.1, OK130936.1, OK130937.1, OK130938.1, OK130939.1, OK130940.1, OK130941.1, OK130942.1, OK130943.1, OK130944.1, OK130945.1, OK130947.1, OK130948.1, OK130949.1, OK130950.1, OK130951.1, OK130952.1, OK130953.1, OK130955.1, OK130956.1, OK130957.1, OK130958.1, OK130959.1, OK130960.1, OK130961.1, OK130962.1, OK130963.1, OK130964.1, OK130965.1, OK130966.1, OK130967.1, OK130968.1, OK130969.1, OK130970.1, OK130971.1, OK130972.1, OK130973.1, OK130974.1, OK130975.1, OK130976.1, OK130977.1, OK130978.1, OK130980.1, OK130981.1, OK130982.1, OK130983.1, OK130985.1, OK130986.1, OK130987.1, OK130988.1, OK130989.1, OK130990.1, OK130991.1, OK130992.1, OK130993.1, OK130994.1, OK130995.1, OK130997.1, OK130999.1, OK131000.1, OK131002.1, OK131003.1, OK131004.1, OK131005.1, OK131006.1, OK131007.1, OK131008.1, OK131009.1, OK131010.1, OK131011.1, OK131013.1, OK131014.1, OK131015.1, OK131017.1, OK131018.1, OK131019.1, OK131020.1, OK131021.1, OK131022.1, OK131023.1, OK131024.1, OK131025.1, OK131028.1, OK131029.1, OK131030.1, OK131032.1, OK131033.1, OK131034.1, OK131035.1, OK131036.1, OK131037.1, OK131038.1, OK131039.1, OK131040.1, OK131041.1, OK131042.1, OK131043.1, OK131044.1, OK131045.1, OK131046.1, OK131047.1, OK131048.1, OK131049.1, OK131050.1, OK131051.1, OK131053.1, OK131054.1, OK131055.1, OK131056.1, OK131057.1, OK131058.1, OK131059.1, OK131060.1, OK131061.1, OK131062.1, OK131063.1, OK131064.1, OK131065.1, OK131066.1, OK131067.1, OK131069.1, OK131071.1, OK131073.1, OK131074.1, OK131075.1, OK131076.1, OK131077.1, OK131078.1, OK131079.1, OK131080.1, OK131082.1, OK131083.1, OK131084.1, OK131085.1, OK131086.1, OK131087.1, OK131088.1, OK131089.1, OK131090.1, OK131091.1, OK131092.1, OK131093.1, OK131094.1, OK131095.1, OK131096.1, OK131097.1, OK131098.1, OK131099.1, OK131100.1, OK131101.1, OK131102.1, OK131103.1, OK131104.1, OK131105.1, OK131106.1, OK131107.1, OK131109.1, OK131111.1, OK131112.1, OK131113.1, OK131114.1, OK131115.1, OK131116.1, OK131117.1, OK131118.1, OK131119.1, OK131120.1, OK131121.1, OK131123.1, OK131124.1, OK131125.1, OK131126.1, OK131127.1, OK131128.1, OK131129.1, OK131131.1, OK131132.1, OK131133.1, OK131136.1, OK131137.1, OK131138.1, OK131139.1, OK131140.1, OK131141.1, OK131142.1, OK131143.1, OK131144.1, OK131145.1, OK131146.1, OK131147.1, OK131148.1, OK131150.1, OK131151.1, OK131152.1, OK131153.1, OK131154.1, OK131155.1, OK131156.1, OK131157.1, OK131159.1, OK131160.1, OK131161.1, OK131162.1, OK131163.1, OK131164.1, OK131165.1, OK131166.1, OK131167.1, OK131168.1, OK131169.1, OK131170.1, OK131171.1, OK131172.1, OK131173.1, OK131174.1, OK131175.1, OK131176.1, OK131177.1, OK131178.1, OK131179.1, OK131180.1, OK131181.1, OK131182.1, OK131183.1, OK131184.1, OK131185.1, OK131186.1, OK131187.1, OK131188.1, OK131189.1, OK131190.1, OK131191.1, OK131193.1, OK131194.1, OK131195.1, OK131196.1, OK131197.1, OK131199.1, OK131200.1, OK131201.1, OK131202.1, OK131203.1, OK131204.1, OK131205.1, OK131207.1, OK131208.1, OK131209.1, OK131210.1, OK131211.1, OK131212.1, OK131213.1, OK131214.1, OK131215.1, OK131216.1, OK131217.1, OK131218.1, OK131219.1, OK131220.1, OK131221.1, OK131222.1, OK131223.1, OK131224.1, OK131225.1, OK131226.1, OK131227.1, OK131228.1, OK131229.1, OK131230.1, OK131231.1, OK131232.1, OK131233.1, OK131234.1, OK131235.1, OK131237.1, OK131238.1, OK131239.1, OK131240.1, OK131241.1, OK131242.1, OK131243.1, OK131244.1, OK131245.1, OK131246.1, OK131247.1, OK131248.1, OK131249.1, OK131250.1, OK131251.1, OK131252.1, OK131253.1, OK131254.1, OK131257.1, OK131259.1, OK131261.1, OK131262.1, OK131263.1, OK131265.1, OK131266.1, OK131267.1, OK131268.1, OK131269.1, OK131270.1, OK131271.1, OK131273.1, OK131274.1, OK131275.1, OK131276.1, OK131277.1, OK131278.1, OK131279.1, OK131280.1, OK131282.1, OK131283.1, OK131284.1, OK131285.1, OK131287.1, OK131288.1, OK131289.1, OK131290.1, OK131291.1, OK131292.1, OK131293.1, OK131294.1, OK131295.1, OK131296.1, OK131297.1, OK131298.1, OK131299.1, OK131300.1, OK131301.1, OK131302.1, OK131303.1, OK131304.1, OK131305.1, OK131306.1, OK131307.1, OK131308.1, OK131309.1, OK131310.1, OK131311.1, OK131313.1, OK131314.1, OK131315.1, OK131316.1, OK131317.1, OK131318.1, OK131319.1, OK131320.1, OK131321.1, OK131322.1, OK131323.1, OK131324.1, OK131325.1, OK131328.1, OK131329.1, OK131330.1, OK131332.1, OK131335.1, OK131337.1, OK131338.1, OK131339.1, OK131340.1, OK131341.1, OK131342.1, OK131343.1, OK131344.1, OK131345.1, OK131346.1, OK131347.1, OK131348.1, OK131349.1, OK131350.1, OK131351.1, OK131352.1, OK131353.1, OK131354.1, OK131356.1, OK131357.1, OK131358.1, OK131359.1, OK131360.1, OK131361.1, OK131363.1, OK131364.1, OK131365.1, OK131366.1, OK131367.1, OK131368.1, OK131369.1, OK131370.1, OK131371.1, OK131372.1, OK131373.1, OK131374.1, OK131375.1, OK131376.1, OK131377.1, OK131378.1, OK131379.1, OK131380.1, OK131381.1, OK131382.1, OK131383.1, OK131385.1, OK131386.1, OK131387.1, OK131388.1, OK131389.1, OK131390.1, OK131391.1, OK131392.1, OK131393.1, OK131394.1, OK131395.1, OK131396.1, OK131397.1, OK131398.1, OK131400.1, OK131402.1, OK131403.1, OK131404.1, OK131405.1, OK131406.1, OK131407.1, OK131408.1, OK131409.1, OK131410.1, OK131411.1, OK131412.1, OK131413.1, OK131415.1, OK131416.1, OK131417.1, OK131418.1, OK131419.1, OK131420.1, OK131421.1, OK131423.1, OK131424.1, OK131425.1, OK131426.1, OK131427.1, OK131428.1, OK131429.1, OK131430.1, OK131432.1, OK131433.1, OK131434.1, OK131435.1, OK131436.1, OK131437.1, OK131438.1, OK131439.1, OK131440.1, OK131441.1, OK131442.1, OK131443.1, OK131444.1, OK131445.1, OK131447.1, OK131448.1, OK131449.1, OK131450.1, OK131451.1, OK131452.1, OK131453.1, OK131455.1, OK131456.1, OK131457.1, OK131458.1, OK131459.1, OK131460.1, OK131461.1, OK131462.1, OK131463.1, OK131464.1, OK131465.1, OK131466.1, OK131467.1, OK131469.1, OK131470.1, OK131471.1, OK131472.1, OK131473.1, OK131474.1, OK131475.1, OK131476.1, OK131477.1, OK131478.1, OK131480.1, OK131481.1, OK131482.1, OK131483.1, OK131484.1, OK131485.1, OK131486.1, OK131487.1, OK131488.1, OK131489.1, OK131490.1, OK131491.1, OK131493.1, OK131494.1, OK131495.1, OK131496.1, OK131497.1, OK131498.1, OK131499.1, OK131500.1, OK131502.1, OK131503.1, OK131504.1, OK131505.1, OK131507.1, OK131508.1, OK131509.1, OK131510.1, OK131511.1, OK131513.1, OK131514.1, OK131515.1, OK131516.1, OK131517.1, OK131518.1, OK131519.1, OK131520.1, OK131522.1, OK131523.1, OK131525.1, OK131527.1, OK131528.1, OK131529.1, OK131530.1, OK131531.1, OK131532.1, OK131533.1, OK131534.1, OK131535.1, OK131536.1, OK131537.1, OK131538.1, OK131539.1, OK131541.1, OK131542.1, OK131543.1, OK131544.1, OK131545.1, OK131546.1, OK131547.1, OK131548.1, OK131549.1, OK131550.1, OK131551.1, OK131552.1, OK131553.1, OK131554.1, OK131555.1, OK131556.1, OK131557.1, OK131558.1, OK131559.1, OK131560.1, OK131561.1, OK131562.1, OK131563.1, OK131564.1, OK131565.1, OK131566.1, OK131567.1, OK131568.1, OK131569.1, OK131570.1, OK131571.1, OK131572.1, OK131573.1, OK131574.1, OK131575.1, OK131576.1, OK131577.1, OK131578.1, OK131579.1, OK131580.1, OK131581.1, OK131582.1, OK131583.1, OK131584.1, OK131585.1, OK131586.1, OK131587.1, OK131589.1, OK131591.1, OK131592.1, OK131593.1, OK131594.1, OK131595.1, OK131596.1, OK131597.1, OK131598.1, OK131599.1, OK131600.1, OK131602.1, OK131604.1, OK131605.1, OK131606.1, OK131607.1, OK131608.1, OK131609.1, OK131610.1, OK131611.1, OK131612.1, OK131614.1, OK131615.1, OK131616.1, OK131617.1, OK131618.1, OK131619.1, OK131620.1, OK131621.1, OK131622.1, OK131623.1, OK131624.1, OK131625.1, OK131626.1, OK131627.1, OK131628.1, OK131629.1, OK131630.1, OK131631.1, OK131632.1, OK131633.1, OK131634.1, OK131635.1, OK131636.1, OK131638.1, OK131639.1, OK131640.1, OK131641.1, OK131642.1, OK131643.1, OK131644.1, OK131645.1, OK131646.1, OK131647.1, OK131648.1, OK131649.1, OK131650.1, OK131651.1, OK131652.1, OK131653.1, OK131654.1, OK131655.1, OK131656.1, OK131657.1, OK131659.1, OK131660.1, OK131661.1, OK131662.1, OK131663.1, OK131664.1, OK131665.1, OK131666.1, OK131667.1, OK131668.1, OK131669.1, OK131670.1, OK131672.1, OK131674.1, OK131675.1, OK131676.1, OK131677.1, OK131678.1, OK131679.1, OK131680.1, OK131681.1, OK131682.1, OK131683.1, OK131685.1, OK131686.1, OK131687.1, OK131688.1, OK131689.1, OK131690.1, OK131691.1, OK131692.1, OK131693.1, OK131694.1, OK131695.1, OK131696.1, OK131697.1, OK131698.1, OK131699.1, OK131700.1, OK131701.1, OK131704.1, OK131705.1, OK131706.1, OK131707.1, OK131709.1, OK131710.1, OK131711.1, OK131712.1, OK131713.1, OK131715.1, OK131716.1, OK131717.1, OK131718.1, OK131719.1, OK131720.1, OK131721.1, OK131722.1, OK131723.1, OK131724.1, OK131725.1, OK131726.1, OK131727.1, OK131728.1, OK131729.1, OK131730.1, OK131731.1, OK131732.1, OK131733.1, OK131734.1, OK131735.1, OK131736.1, OK131737.1, OK131738.1, OK131739.1, OK131740.1, OK131741.1, OK131742.1, OK131743.1, OK131744.1, OK131745.1, OK131746.1, OK131747.1, OK131748.1, OK131749.1, OK131750.1, OK131751.1, OK131752.1, OK131753.1, OK131754.1, OK131755.1, OK131756.1, OK131758.1, OK131759.1, OK131760.1, OK131761.1, OK131763.1, OK131764.1, OK131765.1, OK131766.1, OK131767.1, OK131768.1, OK131770.1, OK131771.1, OK131772.1, OK131773.1, OK131774.1, OK131775.1, OK131776.1, OK131777.1, OK131778.1, OK131779.1, OK131780.1, OK131782.1, OK131783.1, OK131784.1, OK131785.1, OK131786.1, OK131787.1, OK131788.1, OK131789.1, OK131790.1, OK131791.1, OK131792.1, OK131793.1, OK131794.1, OK131795.1, OK131796.1, OK131797.1, OK131798.1, OK131800.1, OK131801.1, OK131802.1, OK131803.1, OK131804.1, OK131805.1, OK131806.1, OK131807.1, OK131808.1, OK131809.1, OK131810.1, OK131811.1, OK131812.1, OK131813.1, OK131814.1, OK131815.1, OK131817.1, OK131819.1, OK131820.1, OK131821.1, OK131824.1, OK131825.1, OK131826.1, OK131827.1, OK131828.1, OK131829.1, OK131830.1, OK131831.1, OK131832.1, OK131833.1, OK131834.1, OK131835.1, OK131836.1, OK131837.1, OK131838.1, OK131839.1, OK131840.1, OK131841.1, OK131843.1, OK131844.1, OK131845.1, OK131846.1, OK131847.1, OK131848.1, OK131850.1, OK131851.1, OK131852.1, OK131853.1, OK131854.1, OK131855.1, OK131857.1, OK131858.1, OK131859.1, OK131861.1, OK131862.1, OK131863.1, OK131864.1, OK131865.1, OK131866.1, OK131867.1, OK131868.1, OK131869.1, OK131870.1, OK131871.1, OK131873.1, OK131874.1, OK131875.1, OK131876.1, OK131877.1, OK131878.1, OK131879.1, OK131880.1, OK131882.1, OK131883.1, OK131884.1, OK131886.1, OK131887.1, OK131888.1, OK131889.1, OK131890.1, OK131891.1, OK131892.1, OK131893.1, OK131894.1, OK131895.1, OK131897.1, OK131898.1, OK131899.1, OK131900.1, OK131902.1, OK131903.1, OK131904.1, OK131905.1, OK131906.1, OK131907.1, OK131908.1, OK131909.1, OK131910.1, OK131911.1, OK131912.1, OK131913.1, OK131914.1, OK131915.1, OK131916.1, OK131917.1, OK131918.1, OK131920.1, OK131921.1, OK131923.1, OK131924.1, OK131925.1, OK131926.1, OK131927.1, OK131928.1, OK131929.1, OK131930.1, OK131931.1, OK131932.1, OK131933.1, OK131934.1, OK131935.1, OK131936.1, OK131937.1, OK131938.1, OK131939.1, OK131940.1, OK131941.1, OK131942.1, OK131943.1, OK131944.1, OK131945.1, OK131946.1, OK131948.1, OK131949.1, OK131950.1, OK131951.1, OK131953.1, OK131954.1, OK131955.1, OK131956.1, OK131957.1, OK131958.1, OK131959.1, OK131960.1, OK131961.1, OK131962.1, OK131963.1, OK131964.1, OK131965.1, OK131966.1, OK131967.1, OK131968.1, OK131969.1, OK131970.1, OK131972.1, OK131973.1, OK131974.1, OK131975.1, OK131976.1, OK131977.1, OK131978.1, OK131979.1, OK131980.1, OK131981.1, OK131982.1, OK131983.1, OK131984.1, OK131985.1, OK131987.1, OK131988.1, OK131989.1, OK131990.1, OK131991.1, OK131992.1, OK131993.1, OK131994.1, OK131995.1, OK131996.1, OK131997.1, OK131998.1, OK131999.1, OK132000.1, OK132001.1, OK132002.1, OK132003.1, OK132004.1, OK132005.1, OK132006.1, OK132007.1, OK132008.1, OK132009.1, OK132010.1, OK132011.1, OK132012.1, OK132013.1, OK132014.1, OK132015.1, OK132016.1, OK132020.1, OK132021.1, OK132022.1, OK132023.1, OK132024.1, OK132025.1, OK132026.1, OK132027.1, OK132028.1, OK132029.1, OK132030.1, OK132031.1, OK132033.1, OK132034.1, OK132035.1, OK132036.1, OK132037.1, OK132038.1, OK132039.1, OK132040.1, OK132041.1, OK132042.1, OK132043.1, OK132044.1, OK132045.1, OK132046.1, OK132047.1, OK132048.1, OK132050.1, OK132051.1, OK132052.1, OK132053.1, OK132055.1, OK132056.1, OK132057.1, OK132059.1, OK132061.1, OK132062.1, OK132063.1, OK132065.1, OK132066.1, OK132067.1, OK132068.1, OK132069.1, OK132070.1, OK132071.1, OK132072.1, OK132074.1, OK132075.1, OK132076.1, OK132077.1, OK132078.1, OK132079.1, OK132080.1, OK132081.1, OK132082.1, OK132083.1, OK132084.1, OK132085.1, OK132086.1, OK132087.1, OK132088.1, OK132089.1, OK132090.1, OK132091.1, OK132092.1, OK132093.1, OK132095.1, OK132096.1, OK132097.1, OK132098.1, OK132099.1, OK132100.1, OK132101.1, OK132102.1, OK132103.1, OK132104.1, OK132105.1, OK132106.1, OK132107.1, OK132108.1, OK132109.1, OK132110.1, OK132111.1, OK132112.1, OK132113.1, OK132114.1, OK132115.1, OK132116.1, OK132117.1, OK132119.1, OK132120.1, OK132121.1, OK132122.1, OK132123.1, OK132124.1, OK132127.1, OK132128.1, OK132129.1, OK132131.1, OK132132.1, OK132134.1, OK132135.1, OK132136.1, OK132137.1, OK132138.1, OK132139.1, OK132140.1, OK132141.1, OK132142.1, OK132143.1, OK132144.1, OK132146.1, OK132147.1, OK132148.1, OK132149.1, OK132150.1, OK132151.1, OK132152.1, OK132153.1, OK132154.1, OK132155.1, OK132156.1, OK132157.1, OK132158.1, OK132159.1, OK132160.1, OK132161.1, OK132162.1, OK132163.1, OK132164.1, OK132165.1, OK132166.1, OK132167.1, OK132168.1, OK132169.1, OK132170.1, OK132171.1, OK132172.1, OK132173.1, OK132174.1, OK132175.1, OK132176.1, OK132177.1, OK132180.1, OK132181.1, OK132182.1, OK132183.1, OK132184.1, OK132185.1, OK132186.1, OK132187.1, OK132188.1, OK132189.1, OK132190.1, OK132191.1, OK132192.1, OK132193.1, OK132196.1, OK132197.1, OK132198.1, OK132200.1, OK132201.1, OK132202.1, OK132203.1, OK132204.1, OK132205.1, OK132206.1, OK132207.1, OK132208.1, OK132209.1, OK132210.1, OK132211.1, OK132213.1, OK132215.1, OK132216.1, OK132217.1, OK132218.1, OK132219.1, OK132222.1, OK132223.1, OK132224.1, OK132225.1, OK132226.1, OK132227.1, OK132228.1, OK132229.1, OK132230.1, OK132231.1, OK132232.1, OK132233.1, OK132234.1, OK132235.1, OK132236.1, OK132237.1, OK132238.1, OK132239.1, OK132240.1, OK132241.1, OK132242.1, OK132243.1, OK132244.1, OK132245.1, OK132246.1, OK132247.1, OK132248.1, OK132249.1, OK132250.1, OK132251.1, OK132252.1, OK132253.1, OK132254.1, OK132255.1, OK132256.1, OK132257.1, OK132258.1, OK132259.1, OK132260.1, OK132261.1, OK132263.1, OK132264.1, OK132265.1, OK132267.1, OK132268.1, OK132269.1, OK132270.1, OK132271.1, OK132273.1, OK132274.1, OK132275.1, OK132276.1, OK132277.1, OK132279.1, OK132280.1, OK132281.1, OK132282.1, OK132283.1, OK132284.1, OK132285.1, OK132286.1, OK132287.1, OK132288.1, OK132289.1, OK132290.1, OK132291.1, OK132292.1, OK132293.1, OK132294.1, OK132295.1, OK132296.1, OK132297.1, OK132298.1, OK132299.1, OK132300.1, OK132301.1, OK132302.1, OK132303.1, OK132304.1, OK132305.1, OK132306.1, OK132307.1, OK132308.1, OK132309.1, OK132310.1, OK132311.1, OK132312.1, OK132313.1, OK132314.1, OK132316.1, OK132317.1, OK132318.1, OK132319.1, OK132320.1, OK132321.1, OK132322.1, OK132323.1, OK132324.1, OK132325.1, OK132326.1, OK132327.1, OK132328.1, OK132329.1, OK132330.1, OK132331.1, OK132332.1, OK132333.1, OK132334.1, OK132335.1, OK132336.1, OK132337.1, OK132338.1, OK132339.1, OK132340.1, OK132341.1, OK132342.1, OK132343.1, OK132344.1, OK132345.1, OK132346.1, OK132347.1, OK132348.1, OK132349.1, OK132350.1, OK132351.1, OK132352.1, OK132353.1, OK132354.1, OK132355.1, OK132356.1, OK132357.1, OK132358.1, OK132359.1, OK132360.1, OK132361.1, OK132363.1, OK132364.1, OK132365.1, OK132366.1, OK132367.1, OK132368.1, OK132369.1, OK132371.1, OK132372.1, OK132373.1, OK132374.1, OK132375.1, OK132376.1, OK132377.1, OK132378.1, OK132379.1, OK132380.1, OK132381.1, OK132382.1, OK132383.1, OK132384.1, OK132385.1, OK132386.1, OK132387.1, OK132388.1, OK132389.1, OK132390.1, OK132391.1, OK132392.1, OK132393.1, OK132394.1, OK132395.1, OK132396.1, OK132397.1, OK132398.1, OK132399.1, OK132400.1, OK132401.1, OK132402.1, OK132403.1, OK132404.1, OK132405.1, OK132406.1, OK132407.1, OK132408.1, OK132409.1, OK132410.1, OK132411.1, OK132412.1, OK132413.1, OK132414.1, OK132415.1, OK132416.1, OK132417.1, OK132418.1, OK132420.1, OK132421.1, OK132422.1, OK132423.1, OK132424.1, OK132426.1, OK132427.1, OK132428.1, OK132429.1, OK132430.1, OK132431.1, OK132433.1, OK132434.1, OK132435.1, OK132437.1, OK132438.1, OK132439.1, OK132440.1, OK132441.1, OK132443.1, OK132444.1, OK132445.1, OK132446.1, OK132447.1, OK132448.1, OK132449.1, OK132450.1, OK132451.1, OK132452.1, OK132453.1, OK132455.1, OK132456.1, OK132457.1, OK132458.1, OK132459.1, OK132460.1, OK132461.1, OK132462.1, OK132463.1, OK132464.1, OK132465.1, OK132466.1, OK132468.1, OK132469.1, OK132470.1, OK132472.1, OK132474.1, OK132476.1, OK132477.1, OK132478.1, OK132479.1, OK132480.1, OK132482.1, OK132483.1, OK132484.1, OK132486.1, OK132487.1, OK132488.1, OK132489.1, OK132490.1, OK132491.1, OK132492.1, OK132493.1, OK132495.1, OK132496.1, OK132497.1, OK132498.1, OK132499.1, OK132500.1, OK132501.1, OK132502.1, OK132504.1, OK132506.1, OK132507.1, OK132508.1, OK132510.1, OK132511.1, OK132512.1, OK132513.1, OK132514.1, OK132515.1, OK132516.1, OK132517.1, OK132518.1, OK132519.1, OK132520.1, OK132521.1, OK132522.1, OK132523.1, OK132524.1, OK132525.1, OK132526.1, OK132527.1, OK132528.1, OK132529.1, OK132530.1, OK132531.1, OK132532.1, OK132533.1, OK132534.1, OK132535.1, OK132536.1, OK132537.1, OK132538.1, OK132539.1, OK132540.1, OK132541.1, OK132542.1, OK132544.1, OK132545.1, OK132546.1, OK132547.1, OK132549.1, OK132551.1, OK132552.1, OK132553.1, OK132554.1, OK132555.1, OK132556.1, OK132558.1, OK132559.1, OK132560.1, OK132561.1, OK132562.1, OK132563.1, OK132564.1, OK132565.1, OK132566.1, OK132567.1, OK132568.1, OK132569.1, OK132570.1, OK132571.1, OK132572.1, OK132573.1, OK132576.1, OK132577.1, OK132578.1, OK132579.1, OK132581.1, OK132582.1, OK132583.1, OK132584.1, OK132585.1, OK132586.1, OK132587.1, OK132588.1, OK132589.1, OK132590.1, OK132591.1, OK132592.1, OK132593.1, OK132594.1, OK132595.1, OK132596.1, OK132597.1, OK132598.1, OK132599.1, OK132600.1, OK132601.1, OK132603.1, OK132604.1, OK132605.1, OK132606.1, OK132607.1, OK132608.1, OK132609.1, OK132610.1, OK132611.1, OK132612.1, OK132613.1, OK132614.1, OK132615.1, OK132616.1, OK132617.1, OK132618.1, OK132619.1, OK132620.1, OK132621.1, OK132622.1, OK132623.1, OK132625.1, OK132626.1, OK132627.1, OK132628.1, OK132630.1, OK132631.1, OK132633.1, OK132634.1, OK132636.1, OK132637.1, OK132638.1, OK132639.1, OK132640.1, OK132641.1, OK132642.1, OK132643.1, OK132644.1, OK132645.1, OK132646.1, OK132647.1, OK132648.1, OK132649.1, OK132650.1, OK132651.1, OK132653.1, OK132656.1, OK132657.1, OK132658.1, OK132659.1, OK132660.1, OK132662.1, OK132663.1, OK132664.1, OK132665.1, OK132666.1, OK132667.1, OK132668.1, OK132670.1, OK132671.1, OK132673.1, OK132674.1, OK132675.1, OK132676.1, OK132677.1, OK132678.1, OK132679.1, OK132681.1, OK132682.1, OK132683.1, OK132684.1, OK132685.1, OK132686.1, OK132687.1, OK132688.1, OK132689.1, OK132690.1, OK132691.1, OK132692.1, OK132693.1, OK132694.1, OK132695.1, OK132696.1, OK132697.1, OK132698.1, OK132699.1, OK132700.1, OK132701.1, OK132702.1, OK132703.1, OK132704.1, OK132705.1, OK132706.1, OK132707.1, OK132708.1, OK132709.1, OK132710.1, OK132713.1, OK132714.1, OK132715.1, OK132716.1, OK132717.1, OK132718.1, OK132719.1, OK132720.1, OK132721.1, OK132722.1, OK132723.1, OK132724.1, OK132725.1, OK132726.1, OK132727.1, OK132728.1, OK132729.1, OK132730.1, OK132731.1, OK132732.1, OK132733.1, OK132734.1, OK132735.1, OK132736.1, OK132737.1, OK132738.1, OK132739.1, OK132740.1, OK132741.1, OK132742.1, OK132743.1, OK132744.1, OK132745.1, OK132747.1, OK132748.1, OK132749.1, OK132750.1, OK132751.1, OK132753.1, OK132754.1, OK132755.1, OK132756.1, OK132757.1, OK132758.1, OK132759.1, OK132760.1, OK132761.1, OK132762.1, OK132763.1, OK132764.1, OK132765.1, OK132767.1, OK132768.1, OK132769.1, OK132770.1, OK132771.1, OK132772.1, OK132773.1, OK132774.1, OK132775.1, OK132776.1, OK132777.1, OK132778.1, OK132779.1, OK132780.1, OK132782.1, OK132783.1, OK132784.1, OK132785.1, OK132786.1, OK132787.1, OK132788.1, OK132789.1, OK132790.1, OK132792.1, OK132793.1, OK132794.1, OK132795.1, OK132796.1, OK132797.1, OK132798.1, OK132799.1, OK132800.1, OK132802.1, OK132803.1, OK132804.1, OK132805.1, OK132806.1, OK132807.1, OK132808.1, OK132809.1, OK132810.1, OK132811.1, OK132812.1, OK132813.1, OK132814.1, OK132815.1, OK132817.1, OK132819.1, OK132820.1, OK132821.1, OK132822.1, OK132823.1, OK132824.1, OK132825.1, OK132826.1, OK132827.1, OK132828.1, OK132829.1, OK132830.1, OK132831.1, OK132832.1, OK132833.1, OK132834.1, OK132836.1, OK132837.1, OK132838.1, OK132839.1, OK132840.1, OK132841.1, OK132844.1, OK132845.1, OK132846.1, OK132847.1, OK132848.1, OK132849.1, OK132850.1, OK132851.1, OK132852.1, OK132853.1, OK132854.1, OK132855.1, OK132856.1, OK132857.1, OK132859.1, OK132860.1, OK132861.1, OK132863.1, OK132864.1, OK132865.1, OK132866.1, OK132867.1, OK132868.1, OK132869.1, OK132870.1, OK132872.1, OK132873.1, OK132874.1, OK132875.1, OK132876.1, OK132878.1, OK132879.1, OK132880.1, OK132881.1, OK132882.1, OK132883.1, OK132887.1, OK132888.1, OK132889.1, OK132890.1, OK132892.1, OK132893.1, OK132894.1, OK132895.1, OK132896.1, OK132899.1, OK132900.1, OK132902.1, OK132903.1, OK132904.1, OK132905.1, OK132906.1, OK132907.1, OK132908.1, OK132909.1, OK132910.1, OK132911.1, OK132912.1, OK132913.1, OK132914.1, OK132915.1, OK132916.1, OK132917.1, OK132918.1, OK132919.1, OK132920.1, OK132921.1, OK132922.1, OK132923.1, OK132924.1, OK132925.1, OK132926.1, OK132927.1, OK132928.1, OK132929.1, OK132930.1, OK132931.1, OK132932.1, OK132934.1, OK132935.1, OK132936.1, OK132937.1, OK132938.1, OK132939.1, OK132940.1, OK132941.1, OK132942.1, OK132943.1, OK132945.1, OK132946.1, OK132947.1, OK132948.1, OK132949.1, OK132951.1, OK132952.1, OK132953.1, OK132954.1, OK132955.1, OK132956.1, OK132958.1, OK132959.1, OK132960.1, OK132961.1, OK132962.1, OK132963.1, OK132964.1, OK132965.1, OK132966.1, OK132967.1, OK132968.1, OK132969.1, OK132970.1, OK132971.1, OK132972.1, OK132973.1, OK132974.1, OK132975.1, OK132977.1, OK132978.1, OK132979.1, OK132980.1, OK132981.1, OK132982.1, OK132983.1, OK132984.1, OK132985.1, OK132986.1, OK132987.1, OK132988.1, OK132989.1, OK132990.1, OK132991.1, OK132992.1, OK132994.1, OK132995.1, OK132996.1, OK132997.1, OK132998.1, OK133000.1, OK133001.1, OK133002.1, OK133003.1, OK133004.1, OK133005.1, OK133006.1, OK133007.1, OK133008.1, OK133009.1, OK133010.1, OK133011.1, OK133012.1, OK133013.1, OK133014.1, OK133015.1, OK133016.1, OK133017.1, OK133019.1, OK133020.1, OK133021.1, OK133022.1, OK133023.1, OK133024.1, OK133025.1, OK133026.1, OK133027.1, OK133028.1, OK133029.1, OK133030.1, OK133031.1, OK133032.1, OK133033.1, OK133035.1, OK133036.1, OK133037.1, OK133038.1, OK133039.1, OK133040.1, OK133041.1, OK133042.1, OK133043.1, OK133045.1, OK133046.1, OK133047.1, OK133048.1, OK133049.1, OK133050.1, OK133051.1, OK133052.1, OK133053.1, OK133055.1, OK133056.1, OK133057.1, OK133058.1, OK133059.1, OK133060.1, OK133061.1, OK133062.1, OK133063.1, OK133064.1, OK133065.1, OK133066.1, OK133068.1, OK133069.1, OK133070.1, OK133071.1, OK133072.1, OK133073.1, OK133074.1, OK133075.1, OK133076.1, OK133077.1, OK133078.1, OK133080.1, OK133081.1, OK133082.1, OK133083.1, OK133084.1, OK133085.1, OK133087.1, OK133088.1, OK133089.1, OK133091.1, OK133092.1, OK133093.1, OK133094.1, OK133095.1, OK133096.1, OK133097.1, OK133099.1, OK133100.1, OK133101.1, OK133102.1, OK133103.1, OK133104.1, OK133105.1, OK133106.1, OK133107.1, OK133108.1, OK133109.1, OK133110.1, OK133111.1, OK133112.1, OK133113.1, OK133114.1, OK133115.1, OK133116.1, OK133117.1, OK133118.1, OK133119.1, OK133120.1, OK133121.1, OK133122.1, OK133123.1, OK133124.1, OK133125.1, OK133126.1, OK133127.1, OK133128.1, OK133130.1, OK133131.1, OK133132.1, OK133134.1, OK133135.1, OK133136.1, OK133137.1, OK133139.1, OK133143.1, OK133144.1, OK133145.1, OK133146.1, OK133147.1, OK133148.1, OK133149.1, OK133150.1, OK133152.1, OK133153.1, OK133154.1, OK133155.1, OK133156.1, OK133157.1, OK133158.1, OK133159.1, OK133160.1, OK133161.1, OK133162.1, OK133163.1, OK133164.1, OK133165.1, OK133166.1, OK133167.1, OK133168.1, OK133169.1, OK133170.1, OK133171.1, OK133173.1, OK133174.1, OK133175.1, OK133176.1, OK133177.1, OK133178.1, OK133179.1, OK133180.1, OK133181.1, OK133182.1, OK133183.1, OK133184.1, OK133185.1, OK133186.1, OK133187.1, OK133188.1, OK133189.1, OK133190.1, OK133191.1, OK133193.1, OK133194.1, OK133195.1, OK133196.1, OK133197.1, OK133199.1, OK133200.1, OK133201.1, OK133202.1, OK133203.1, OK133204.1, OK133205.1, OK133207.1, OK133208.1, OK133209.1, OK133210.1, OK133211.1, OK133212.1, OK133213.1, OK133214.1, OK133215.1, OK133216.1, OK133217.1, OK133218.1, OK133219.1, OK133220.1, OK133221.1, OK133222.1, OK133223.1, OK133224.1, OK133225.1, OK133226.1, OK133228.1, OK133229.1, OK133230.1, OK133231.1, OK133232.1, OK133233.1, OK133234.1, OK133235.1, OK133236.1, OK133238.1, OK133239.1, OK133240.1, OK133241.1, OK133242.1, OK133244.1, OK133245.1, OK133246.1, OK133247.1, OK133248.1, OK133250.1, OK133251.1, OK133252.1, OK133253.1, OK133254.1, OK133255.1, OK133256.1, OK133257.1, OK133258.1, OK133259.1, OK133260.1, OK133261.1, OK133262.1, OK133263.1, OK133264.1, OK133265.1, OK133266.1, OK133267.1, OK133268.1, OK133269.1, OK133270.1, OK133271.1, OK133272.1, OK133273.1, OK133274.1, OK133275.1, OK133277.1, OK133278.1, OK133279.1, OK133280.1, OK133282.1, OK133283.1, OK133284.1, OK133285.1, OK133286.1, OK133287.1, OK133288.1, OK133289.1, OK133290.1, OK133291.1, OK133292.1, OK133293.1, OK133295.1, OK133297.1, OK133298.1, OK133299.1, OK133300.1, OK133301.1, OK133302.1, OK133303.1, OK133304.1, OK133305.1, OK133306.1, OK133307.1, OK133308.1, OK133309.1, OK133310.1, OK133312.1, OK133313.1, OK133314.1, OK133315.1, OK133317.1, OK133318.1, OK133320.1, OK133321.1, OK133322.1, OK133323.1, OK133324.1, OK133327.1, OK133328.1, OK133329.1, OK133330.1, OK133331.1, OK133332.1, OK133333.1, OK133334.1, OK133335.1, OK133336.1, OK133337.1, OK133338.1, OK133339.1, OK133340.1, OK133341.1, OK133342.1, OK133343.1, OK133344.1, OK133345.1, OK133346.1, OK133347.1, OK133348.1, OK133349.1, OK133351.1, OK133352.1, OK133353.1, OK133354.1, OK133355.1, OK133356.1, OK133357.1, OK133358.1, OK133359.1, OK133360.1, OK133361.1, OK133362.1, OK133363.1, OK133365.1, OK133366.1, OK133367.1, OK133368.1, OK133369.1, OK133370.1, OK133371.1, OK133372.1, OK133373.1, OK133374.1, OK133375.1, OK133376.1, OK133377.1, OK133378.1, OK133379.1, OK133381.1, OK133382.1, OK133383.1, OK133385.1, OK133386.1, OK133387.1, OK133388.1, OK133390.1, OK133391.1, OK133392.1, OK133393.1, OK133394.1, OK133395.1, OK133396.1, OK133397.1, OK133398.1, OK133399.1, OK133400.1, OK133401.1, OK133402.1, OK133403.1, OK133404.1, OK133405.1, OK133406.1, OK133407.1, OK133408.1, OK133409.1, OK133411.1, OK133412.1, OK133413.1, OK133414.1, OK133415.1, OK133416.1, OK133417.1, OK133418.1, OK133419.1, OK133420.1, OK133421.1, OK133422.1, OK133423.1, OK133424.1, OK133425.1, OK133426.1, OK133427.1, OK133428.1, OK133429.1, OK133430.1, OK133431.1, OK133432.1, OK133434.1, OK133435.1, OK133436.1, OK133437.1, OK133438.1, OK133439.1, OK133440.1, OK133441.1, OK133442.1, OK133443.1, OK133444.1, OK133445.1, OK133446.1, OK133447.1, OK133448.1, OK133449.1, OK133450.1, OK133451.1, OK133453.1, OK133454.1, OK133455.1, OK133456.1, OK133457.1, OK133458.1, OK133459.1, OK133460.1, OK133461.1, OK133462.1, OK133463.1, OK133464.1, OK133465.1, OK133466.1, OK133467.1, OK133468.1, OK133469.1, OK133470.1, OK133471.1, OK133472.1, OK133473.1, OK133474.1, OK133475.1, OK133477.1, OK133478.1, OK133479.1, OK133480.1, OK133482.1, OK133483.1, OK133484.1, OK133485.1, OK133486.1, OK133487.1, OK133488.1, OK133489.1, OK133491.1, OK133492.1, OK133493.1, OK133494.1, OK133495.1, OK133496.1, OK133497.1, OK133498.1, OK133499.1, OK133500.1, OK133501.1, OK133502.1, OK133503.1, OK133504.1, OK133505.1, OK133506.1, OK133507.1, OK133508.1, OK133509.1, OK133510.1, OK133511.1, OK133512.1, OK133513.1, OK133514.1, OK133515.1, OK133516.1, OK133517.1, OK133518.1, OK133519.1, OK133520.1, OK133521.1, OK133522.1, OK133523.1, OK133524.1, OK133525.1, OK133526.1, OK133527.1, OK133528.1, OK133529.1, OK133530.1, OK133531.1, OK133532.1, OK133533.1, OK133534.1, OK133535.1, OK133536.1, OK133537.1, OK133538.1, OK133539.1, OK133541.1, OK133542.1, OK133543.1, OK133544.1, OK133545.1, OK133546.1, OK133547.1, OK133548.1, OK133549.1, OK133550.1, OK133551.1, OK133552.1, OK133553.1, OK133554.1, OK133555.1, OK133556.1, OK133557.1, OK133558.1, OK133559.1, OK133560.1, OK133561.1, OK133562.1, OK133563.1, OK133564.1, OK133565.1, OK133566.1, OK133567.1, OK133568.1, OK133569.1, OK133570.1, OK133571.1, OK133572.1, OK133573.1, OK133574.1, OK133575.1, OK133576.1, OK133577.1, OK133578.1, OK133579.1, OK133580.1, OK133581.1, OK133582.1, OK133583.1, OK133584.1, OK133585.1, OK133586.1, OK133587.1, OK133588.1, OK133589.1, OK133590.1, OK133591.1, OK133592.1, OK133593.1, OK133594.1, OK133595.1, OK133597.1, OK133598.1, OK133599.1, OK133600.1, OK133601.1, OK133603.1, OK133604.1, OK133605.1, OK133606.1, OK133607.1, OK133608.1, OK133609.1, OK133610.1, OK133611.1, OK133612.1, OK133613.1, OK133614.1, OK133615.1, OK133616.1, OK133617.1, OK133618.1, OK133620.1, OK133622.1, OK133623.1, OK133624.1, OK133625.1, OK133626.1, OK133627.1, OK133628.1, OK133629.1, OK133630.1, OK133631.1, OK133632.1, OK133633.1, OK133634.1, OK133635.1, OK133636.1, OK133637.1, OK133639.1, OK133640.1, OK133641.1, OK133642.1, OK133643.1, OK133644.1, OK133645.1, OK133646.1, OK133647.1, OK133648.1, OK133649.1, OK133651.1, OK133652.1, OK133653.1, OK133654.1, OK133655.1, OK133656.1, OK133658.1, OK133659.1, OK133660.1, OK133661.1, OK133662.1, OK133663.1, OK133664.1, OK133665.1, OK133666.1, OK133667.1, OK133668.1, OK133669.1, OK133670.1, OK133671.1, OK133672.1, OK133673.1, OK133674.1, OK133675.1, OK133676.1, OK133677.1, OK133678.1, OK133680.1, OK133681.1, OK133682.1, OK133683.1, OK133684.1, OK133685.1, OK133686.1, OK133687.1, OK133688.1, OK133689.1, OK133690.1, OK133691.1, OK133692.1, OK133693.1, OK133694.1, OK133695.1, OK133696.1, OK133697.1, OK133698.1, OK133699.1, OK133700.1, OK133701.1, OK133702.1, OK133703.1, OK133704.1, OK133705.1, OK133706.1, OK133707.1, OK133708.1, OK133709.1, OK133710.1, OK133711.1, OK133712.1, OK133713.1, OK133714.1, OK133715.1, OK133716.1, OK133717.1, OK133718.1, OK133719.1, OK133720.1, OK133722.1, OK133723.1, OK133724.1, OK133725.1, OK133726.1, OK133727.1, OK133728.1, OK133729.1, OK133730.1, OK133731.1, OK133732.1, OK133733.1, OK133735.1, OK133736.1, OK133737.1, OK133738.1, OK133739.1, OK133740.1, OK133741.1, OK133742.1, OK133743.1, OK133744.1, OK133745.1, OK133746.1, OK133747.1, OK133748.1, OK133749.1, OK133750.1, OK133751.1, OK133752.1, OK133753.1, OK133754.1, OK133755.1, OK133756.1, OK133757.1, OK133758.1, OK133759.1, OK133760.1, OK133761.1, OK133762.1, OK133763.1, OK133764.1, OK133765.1, OK133766.1, OK133767.1, OK133768.1, OK133769.1, OK133770.1, OK133771.1, OK133772.1, OK133773.1, OK133774.1, OK133775.1, OK133776.1, OK133777.1, OK133778.1, OK133779.1, OK133780.1, OK133782.1, OK133783.1, OK133784.1, OK133785.1, OK133786.1, OK133787.1, OK133788.1, OK133789.1, OK133790.1, OK133791.1, OK133792.1, OK133793.1, OK133794.1, OK133795.1, OK133796.1, OK133797.1, OK133798.1, OK133800.1, OK133801.1, OK133802.1, OK133803.1, OK133804.1, OK133805.1, OK133806.1, OK133807.1, OK133808.1, OK133809.1, OK133810.1, OK133811.1, OK133812.1, OK133813.1, OK133814.1, OK133816.1, OK133817.1, OK133818.1, OK133819.1, OK133820.1, OK133821.1, OK133822.1, OK133823.1, OK133825.1, OK133826.1, OK133827.1, OK133828.1, OK133829.1, OK133830.1, OK133831.1, OK133832.1, OK133833.1, OK133834.1, OK133835.1, OK133836.1, OK133837.1, OK133838.1, OK133839.1, OK133840.1, OK133841.1, OK133842.1, OK133843.1, OK133844.1, OK133845.1, OK133846.1, OK133847.1, OK133848.1, OK133849.1, OK133850.1, OK133851.1, OK133852.1, OK133853.1, OK133854.1, OK133855.1, OK133856.1, OK133857.1, OK133858.1, OK133859.1, OK133860.1, OK133861.1, OK133862.1, OK133863.1, OK133864.1, OK133865.1, OK133866.1, OK133867.1, OK133868.1, OK133869.1, OK133870.1, OK133871.1, OK133872.1, OK133873.1, OK133874.1, OK133875.1, OK133876.1, OK133877.1, OK133878.1, OK133879.1, OK133880.1, OK133881.1, OK133882.1, OK133883.1, OK133884.1, OK133886.1, OK133887.1, OK133888.1, OK133889.1, OK133890.1, OK133891.1, OK133892.1, OK133893.1, OK133894.1, OK133895.1, OK133896.1, OK133897.1, OK133898.1, OK133899.1, OK133900.1, OK133901.1, OK133902.1, OK133903.1, OK133904.1, OK133905.1, OK133907.1, OK133908.1, OK133909.1, OK133910.1, OK133911.1, OK133912.1, OK133913.1, OK133914.1, OK133915.1, OK133916.1, OK133917.1, OK133918.1, OK133919.1, OK133922.1, OK133923.1, OK133924.1, OK133925.1, OK133927.1, OK133928.1, OK133929.1, OK133930.1, OK133931.1, OK133932.1, OK133933.1, OK133934.1, OK133935.1, OK133937.1, OK133938.1, OK133939.1, OK133940.1, OK133941.1, OK133942.1, OK133943.1, OK133944.1, OK133945.1, OK133946.1, OK133947.1, OK133948.1, OK133949.1, OK133950.1, OK133951.1, OK133952.1, OK133953.1, OK133954.1, OK133955.1, OK133956.1, OK133957.1, OK133958.1, OK133959.1, OK133960.1, OK133961.1, OK133962.1, OK133963.1, OK133964.1, OK133965.1, OK133966.1, OK133967.1, OK133968.1, OK133969.1, OK133970.1, OK133971.1, OK133973.1, OK133974.1, OK133975.1, OK133976.1, OK133977.1, OK133978.1, OK133979.1, OK133980.1, OK133981.1, OK133983.1, OK133984.1, OK133985.1, OK133986.1, OK133987.1, OK133989.1, OK133990.1, OK133991.1, OK133992.1, OK133993.1, OK133994.1, OK133995.1, OK133996.1, OK133997.1, OK133998.1, OK133999.1, OK134000.1, OK134001.1, OK134002.1, OK134003.1, OK134005.1, OK134006.1, OK134007.1, OK134008.1, OK134009.1, OK134010.1, OK134011.1, OK134012.1, OK134014.1, OK134015.1, OK134016.1, OK134017.1, OK134018.1, OK134019.1, OK134020.1, OK134021.1, OK134022.1, OK134023.1, OK134024.1, OK134025.1, OK134026.1, OK134027.1, OK134028.1, OK134029.1, OK134030.1, OK134031.1, OK134032.1, OK134033.1, OK134034.1, OK134035.1, OK134036.1, OK134037.1, OK134038.1, OK134039.1, OK134040.1, OK134041.1, OK134042.1, OK134043.1, OK134044.1, OK134045.1, OK134046.1, OK134048.1, OK134049.1, OK134050.1, OK134051.1, OK134052.1, OK134053.1, OK134054.1, OK134055.1, OK134056.1, OK134057.1, OK134058.1, OK134059.1, OK134060.1, OK134061.1, OK134062.1, OK134063.1, OK134064.1, OK134065.1, OK134066.1, OK134067.1, OK134068.1, OK134069.1, OK134070.1, OK134072.1, OK134073.1, OK134074.1, OK134075.1, OK134076.1, OK134077.1, OK134079.1, OK134080.1, OK134081.1, OK134082.1, OK134083.1, OK134084.1, OK134085.1, OK134086.1, OK134087.1, OK134088.1, OK134089.1, OK134090.1, OK134091.1, OK134093.1, OK134094.1, OK134095.1, OK134096.1, OK134097.1, OK134098.1, OK134100.1, OK134101.1, OK134102.1, OK134103.1, OK134104.1, OK134105.1, OK134106.1, OK134107.1, OK134108.1, OK134109.1, OK134110.1, OK134111.1, OK134112.1, OK134113.1, OK134114.1, OK134115.1, OK134116.1, OK134117.1, OK134118.1, OK134119.1, OK134120.1, OK134121.1, OK134122.1, OK134123.1, OK134124.1, OK134125.1, OK134126.1, OK134127.1, OK134128.1, OK134129.1, OK134130.1, OK134131.1, OK134132.1, OK134133.1, OK134134.1, OK134135.1, OK134136.1, OK134137.1, OK134138.1, OK134140.1, OK134141.1, OK134142.1, OK134143.1, OK134144.1, OK134145.1, OK134146.1, OK134147.1, OK134148.1, OK134150.1, OK134151.1, OK134153.1, OK134154.1, OK134155.1, OK134156.1, OK134157.1, OK134158.1, OK134159.1, OK134160.1, OK134161.1, OK134162.1, OK134163.1, OK134164.1, OK134165.1, OK134166.1, OK134167.1, OK134168.1, OK134169.1, OK134170.1, OK134171.1, OK134172.1, OK134173.1, OK134174.1, OK134175.1, OK134176.1, OK134177.1, OK134178.1, OK134179.1, OK134180.1, OK134181.1, OK134182.1, OK134183.1, OK134184.1, OK134185.1, OK134186.1, OK134187.1, OK134188.1, OK134189.1, OK134190.1, OK134191.1, OK134192.1, OK134193.1, OK134194.1, OK134195.1, OK134196.1, OK134197.1, OK134198.1, OK134199.1, OK134200.1, OK134201.1, OK134202.1, OK134203.1, OK134204.1, OK134205.1, OK134206.1, OK134207.1, OK134208.1, OK134209.1, OK134210.1, OK134211.1, OK134212.1, OK134213.1, OK134214.1, OK134215.1, OK134216.1, OK134217.1, OK134218.1, OK134219.1, OK134220.1, OK134221.1, OK134222.1, OK134223.1, OK134224.1, OK134225.1, OK134226.1, OK134227.1, OK134228.1, OK134229.1, OK134230.1, OK134231.1, OK134232.1, OK134233.1, OK134234.1, OK134235.1, OK134236.1, OK134237.1, OK134238.1, OK134239.1, OK134240.1, OK134241.1, OK134242.1, OK134243.1, OK134244.1, OK134245.1, OK134246.1, OK134247.1, OK134248.1, OK134249.1, OK134250.1, OK134252.1, OK134253.1, OK134254.1, OK134255.1, OK134256.1, OK134257.1, OK134258.1, OK134259.1, OK134260.1, OK134261.1, OK134262.1, OK134263.1, OK134264.1, OK134266.1, OK134267.1, OK134268.1, OK134270.1, OK134272.1, OK134273.1, OK134274.1, OK134275.1, OK134276.1, OK134277.1, OK134278.1, OK134279.1, OK134280.1, OK134281.1, OK134282.1, OK134283.1, OK134284.1, OK134285.1, OK134286.1, OK134287.1, OK134288.1, OK134289.1, OK134290.1, OK134291.1, OK134292.1, OK134293.1, OK134294.1, OK134295.1, OK134296.1, OK134297.1, OK134298.1, OK134299.1, OK134300.1, OK134301.1, OK134302.1, OK134303.1, OK134304.1, OK134305.1, OK134306.1, OK134307.1, OK134308.1, OK134309.1, OK134310.1, OK134311.1, OK134312.1, OK134313.1, OK134314.1, OK134315.1, OK134316.1, OK134317.1, OK134318.1, OK134319.1, OK134320.1, OK134321.1, OK134322.1, OK134323.1, OK134324.1, OK134325.1, OK134326.1, OK134327.1, OK134328.1, OK134329.1, OK134330.1, OK134331.1, OK134333.1, OK134334.1, OK134335.1, OK134336.1, OK134337.1, OK134338.1, OK134339.1, OK134340.1, OK134341.1, OK134342.1, OK134343.1, OK134344.1, OK134345.1, OK134346.1, OK134347.1, OK134348.1, OK134349.1, OK134350.1, OK134351.1, OK134353.1, OK134354.1, OK134355.1, OK134356.1, OK134357.1, OK134358.1, OK134359.1, OK134360.1, OK134361.1, OK134362.1, OK134363.1, OK134364.1, OK134365.1, OK134366.1, OK134367.1, OK134368.1, OK134369.1, OK134370.1, OK134371.1, OK134372.1, OK134373.1, OK134374.1, OK134375.1, OK134376.1, OK134377.1, OK134378.1, OK134379.1, OK134381.1, OK134382.1, OK134383.1, OK134384.1, OK134385.1, OK134386.1, OK134387.1, OK134388.1, OK134389.1, OK134390.1, OK134391.1, OK134392.1, OK134393.1, OK134394.1, OK134395.1, OK134396.1, OK134397.1, OK134398.1, OK134399.1, OK134400.1, OK134401.1, OK134402.1, OK134403.1, OK134404.1, OK134405.1, OK134406.1, OK134407.1, OK134408.1, OK134409.1, OK134410.1, OK134411.1, OK134412.1, OK134413.1, OK134414.1, OK134415.1, OK134416.1, OK134417.1, OK134418.1, OK134421.1, OK134422.1, OK134423.1, OK134424.1, OK134425.1, OK134426.1, OK134427.1, OK134428.1, OK134429.1, OK134430.1, OK134431.1, OK134432.1, OK134433.1, OK134434.1, OK134435.1, OK134436.1, OK134439.1, OK134440.1, OK134441.1, OK134442.1, OK134443.1, OK134444.1, OK134445.1, OK134446.1, OK134447.1, OK134448.1, OK134449.1, OK134450.1, OK134451.1, OK134452.1, OK134453.1, OK134454.1, OK134455.1, OK134456.1, OK134457.1, OK134458.1, OK134460.1, OK134461.1, OK134462.1, OK134463.1, OK134464.1, OK134465.1, OK134466.1, OK134467.1, OK134468.1, OK134469.1, OK134470.1, OK134471.1, OK134472.1, OK134473.1, OK134474.1, OK134475.1, OK134477.1, OK134479.1, OK134480.1, OK134481.1, OK134482.1, OK134483.1, OK134484.1, OK134485.1, OK134486.1, OK134487.1, OK134488.1, OK134489.1, OK134490.1, OK134491.1, OK134492.1, OK134493.1, OK134494.1, OK134495.1, OK134496.1, OK134497.1, OK134498.1, OK134499.1, OK134500.1, OK134501.1, OK134503.1, OK134504.1, OK134505.1, OK134506.1, OK134507.1, OK134508.1, OK134509.1, OK134510.1, OK134511.1, OK134512.1, OK134513.1, OK134514.1, OK134515.1, OK134516.1, OK134517.1, OK134518.1, OK134519.1, OK134520.1, OK134521.1, OK134522.1, OK134524.1, OK134525.1, OK134526.1, OK134527.1, OK134528.1, OK134529.1, OK134530.1, OK134531.1, OK134532.1, OK134533.1, OK134534.1, OK134535.1, OK134536.1, OK134537.1, OK134538.1, OK134539.1, OK134540.1, OK134541.1, OK134542.1, OK134543.1, OK134544.1, OK134545.1, OK134546.1, OK134547.1, OK134548.1, OK134550.1, OK134551.1, OK134552.1, OK134553.1, OK134554.1, OK134555.1, OK134556.1, OK134557.1, OK134558.1, OK134559.1, OK134560.1, OK134561.1, OK134562.1, OK134563.1, OK134564.1, OK134565.1, OK134566.1, OK134567.1, OK134568.1, OK134569.1, OK134570.1, OK134571.1, OK134572.1, OK134573.1, OK134574.1, OK134575.1, OK134576.1, OK134577.1, OK134578.1, OK134579.1, OK134580.1, OK134581.1, OK134582.1, OK134583.1, OK134584.1, OK134585.1, OK134586.1, OK134587.1, OK134588.1, OK134589.1, OK134590.1, OK134591.1, OK134592.1, OK134593.1, OK134594.1, OK134595.1, OK134596.1, OK134597.1, OK134598.1, OK134599.1, OK134600.1, OK134601.1, OK134602.1, OK134603.1, OK134604.1, OK134605.1, OK134606.1, OK134607.1, OK134608.1, OK134609.1, OK134610.1, OK134611.1, OK134612.1, OK134613.1, OK134614.1, OK134615.1, OK134616.1, OK134617.1, OK134618.1, OK134619.1, OK134620.1, OK134621.1, OK134622.1, OK134623.1, OK134624.1, OK134625.1, OK134626.1, OK134627.1, OK134628.1, OK134629.1, OK134630.1, OK134631.1, OK134632.1, OK134633.1, OK134634.1, OK134635.1, OK134636.1, OK134637.1, OK134638.1, OK134639.1, OK134640.1, OK134641.1, OK134642.1, OK134643.1, OK134644.1, OK134645.1, OK134646.1, OK134647.1, OK134648.1, OK134649.1, OK134650.1, OK134651.1, OK134652.1, OK134653.1, OK134654.1, OK134655.1, OK134656.1, OK134657.1, OK134658.1, OK134659.1, OK134660.1, OK134661.1, OK134662.1, OK134663.1, OK134664.1, OK134667.1, OK134668.1, OK134669.1, OK134670.1, OK134671.1, OK134672.1, OK134673.1, OK134674.1, OK134675.1, OK134676.1, OK134677.1, OK134678.1, OK134679.1, OK134680.1, OK134681.1, OK134682.1, OK134683.1, OK134684.1, OK134686.1, OK134687.1, OK134688.1, OK134689.1, OK134690.1, OK134691.1, OK134692.1, OK134693.1, OK134694.1, OK134695.1, OK134696.1, OK134697.1, OK134698.1, OK134699.1, OK134700.1, OK134701.1, OK134702.1, OK134703.1, OK134704.1, OK134705.1, OK134706.1, OK134707.1, OK134708.1, OK134709.1, OK134710.1, OK134711.1, OK134712.1, OK134713.1, OK134714.1, OK134715.1, OK134716.1, OK134717.1, OK134718.1, OK134719.1, OK134720.1, OK134721.1, OK134722.1, OK134723.1, OK134725.1, OK134726.1, OK134727.1, OK134728.1, OK134729.1, OK134730.1, OK134731.1, OK134732.1, OK134733.1, OK134734.1, OK134735.1, OK134736.1, OK134737.1, OK134739.1, OK134740.1, OK134741.1, OK134742.1, OK134743.1, OK134745.1, OK134746.1, OK134747.1, OK134748.1, OK134749.1, OK134750.1, OK134751.1, OK134752.1, OK134753.1, OK134754.1, OK134755.1, OK134756.1, OK134757.1, OK134758.1, OK134759.1, OK134760.1, OK134762.1, OK134763.1, OK134764.1, OK134765.1, OK134766.1, OK134768.1, OK134770.1, OK134771.1, OK134772.1, OK134773.1, OK134774.1, OK134775.1, OK134776.1, OK134777.1, OK134778.1, OK134779.1, OK134781.1, OK134782.1, OK134783.1, OK134784.1, OK134785.1, OK134786.1, OK134787.1, OK134788.1, OK134789.1, OK134790.1, OK134792.1, OK134793.1, OK134795.1, OK134796.1, OK134797.1, OK134798.1, OK134799.1, OK134800.1, OK134801.1, OK134802.1, OK134803.1, OK134804.1, OK134806.1, OK134807.1, OK134808.1, OK134810.1, OK134811.1, OK134812.1, OK134813.1, OK134814.1, OK134815.1, OK134816.1, OK134817.1, OK134818.1, OK134819.1, OK134820.1, OK134821.1, OK134822.1, OK134823.1, OK134824.1, OK134825.1, OK134826.1, OK134827.1, OK134828.1, OK134829.1, OK134830.1, OK134831.1, OK134832.1, OK134833.1, OK134834.1, OK134835.1, OK134836.1, OK134837.1, OK134838.1, OK134839.1, OK134840.1, OK134842.1, OK134843.1, OK134844.1, OK134845.1, OK134846.1, OK134847.1, OK134848.1, OK134849.1, OK134850.1, OK134851.1, OK134852.1, OK134853.1, OK134854.1, OK134855.1, OK134856.1, OK134857.1, OK134858.1, OK134859.1, OK134860.1, OK134861.1, OK134862.1, OK134863.1, OK134864.1, OK134866.1, OK134867.1, OK134868.1, OK134869.1, OK134870.1, OK134872.1, OK134873.1, OK134874.1, OK134875.1, OK134876.1, OK134877.1, OK134878.1, OK134879.1, OK134880.1, OK134881.1, OK134882.1, OK134883.1, OK134884.1, OK134885.1, OK134886.1, OK134887.1, OK134888.1, OK134890.1, OK134891.1, OK134892.1, OK134893.1, OK134895.1, OK134896.1, OK134897.1, OK134899.1, OK134900.1, OK134901.1, OK134902.1, OK134903.1, OK134904.1, OK134905.1, OK134906.1, OK134907.1, OK134908.1, OK134909.1, OK134910.1, OK134912.1, OK134913.1, OK134914.1, OK134915.1, OK134916.1, OK134917.1, OK134918.1, OK134919.1, OK134920.1, OK134921.1, OK134922.1, OK134923.1, OK134924.1, OK134925.1, OK134926.1, OK134928.1, OK134930.1, OK134931.1, OK134933.1, OK134934.1, OK134935.1, OK134937.1, OK134939.1, OK134940.1, OK134941.1, OK134942.1, OK134943.1, OK134944.1, OK134945.1, OK134946.1, OK134947.1, OK134948.1, OK134949.1, OK134951.1, OK134952.1, OK134953.1, OK134954.1, OK134955.1, OK134956.1, OK134957.1, OK134958.1, OK134959.1, OK134960.1, OK134961.1, OK134962.1, OK134963.1, OK134965.1, OK134966.1, OK134967.1, OK134968.1, OK134969.1, OK134970.1, OK134971.1
Howard,D., Batra,D., Cook,P.W., Moser,K., Paskey,A., Caravas,J., Rambo-Martin,B., Morrison,S., Gulvick,C., Sammons,S., Unoarumhi,Y., Wagner,D., Schmerer,M., Bixby,C., Wang,Y., Schultz,J., Goswami,C., Hager,R., Grimwood,R., Paden,C.R., MacCannell,D.	MZ005991.1, MZ005992.1, MZ005993.1, MZ005994.1, MZ005995.1, MZ005996.1, MZ005997.1, MZ005998.1, MZ005999.1, MZ006000.1, MZ006001.1, MZ006002.1, MZ006003.1, MZ006004.1, MZ006005.1, MZ006006.1, MZ006007.1, MZ006008.1, MZ006009.1, MZ006010.1, MZ006011.1, MZ010026.1, MZ010027.1, MZ010028.1, MZ010029.1, MZ010030.1, MZ010031.1, MZ010032.1, MZ010033.1, MZ010034.1, MZ010035.1, MZ010036.1, MZ010037.1, MZ010038.1, MZ010039.1, MZ010040.1, MZ010041.1, MZ010042.1, MZ010043.1, MZ010044.1, MZ010045.1, MZ010046.1, MZ010047.1, MZ010048.1, MZ010049.1, MZ010050.1, MZ010051.1, MZ010052.1, MZ010053.1, MZ010054.1, MZ010055.1, MZ010056.1, MZ010057.1, MZ010058.1, MZ010059.1, MZ010060.1, MZ010061.1, MZ010062.1, MZ010063.1, MZ010064.1, MZ010065.1, MZ010066.1, MZ010067.1, MZ010068.1, MZ010069.1, MZ010070.1, MZ010071.1, MZ010072.1, MZ010073.1, MZ010074.1, MZ010075.1, MZ010076.1, MZ010077.1, MZ010078.1, MZ010348.1, MZ010349.1, MZ010350.1, MZ010351.1, MZ010352.1, MZ010353.1, MZ010354.1, MZ010355.1, MZ010356.1, MZ010357.1, MZ010358.1, MZ010359.1, MZ010360.1, MZ010361.1, MZ010362.1, MZ010363.1, MZ010364.1, MZ010365.1, MZ010366.1, MZ010367.1, MZ010368.1, MZ010369.1, MZ010370.1, MZ010371.1, MZ010372.1, MZ010373.1, MZ010374.1, MZ010375.1, MZ010376.1, MZ010377.1, MZ010378.1, MZ010379.1, MZ010380.1, MZ010381.1, MZ010382.1, MZ010383.1, MZ010384.1, MZ010385.1, MZ010386.1, MZ010387.1, MZ010388.1, MZ010389.1, MZ010390.1, MZ010391.1, MZ010392.1, MZ010393.1, MZ010394.1, MZ010395.1, MZ010396.1, MZ010397.1, MZ010398.1, MZ010399.1, MZ010400.1, MZ010401.1, MZ010402.1, MZ010403.1, MZ010404.1, MZ010405.1, MZ010406.1, MZ010407.1, MZ010408.1, MZ010409.1, MZ010410.1, MZ010411.1, MZ010412.1, MZ010413.1, MZ010414.1, MZ010415.1, MZ010416.1, MZ010417.1, MZ010418.1, MZ010419.1, MZ010420.1, MZ010421.1, MZ010422.1, MZ010423.1, MZ010424.1, MZ010425.1, MZ010426.1, MZ010427.1, MZ010428.1, MZ010429.1, MZ010430.1, MZ010431.1, MZ010432.1, MZ010433.1, MZ010434.1, MZ010435.1, MZ010436.1, MZ010437.1, MZ010438.1, MZ010439.1, MZ010440.1, MZ010441.1, MZ010442.1, MZ010443.1, MZ010444.1, MZ010445.1, MZ010446.1, MZ010447.1, MZ010448.1, MZ010449.1, MZ010450.1, MZ010451.1, MZ010452.1, MZ010453.1, MZ010454.1, MZ010455.1, MZ010456.1, MZ010457.1, MZ010458.1, MZ010459.1, MZ010460.1, MZ010461.1, MZ010462.1, MZ010463.1, MZ010464.1, MZ010465.1, MZ010466.1, MZ010467.1, MZ010468.1, MZ010469.1, MZ010470.1, MZ010471.1, MZ010472.1, MZ010473.1, MZ010474.1, MZ010475.1, MZ010476.1, MZ010477.1, MZ010478.1, MZ010479.1, MZ010480.1, MZ010481.1, MZ010482.1, MZ010483.1, MZ010484.1, MZ010485.1, MZ010486.1, MZ010487.1, MZ010488.1, MZ010489.1, MZ010490.1, MZ010491.1, MZ010492.1, MZ010493.1, MZ010494.1, MZ010495.1, MZ010496.1, MZ010497.1, MZ010498.1, MZ010499.1, MZ010500.1, MZ010501.1, MZ010502.1, MZ010503.1, MZ010504.1, MZ010505.1, MZ010506.1, MZ010507.1, MZ010508.1, MZ010509.1, MZ010510.1, MZ010511.1, MZ010512.1, MZ010513.1, MZ010514.1, MZ010515.1, MZ010516.1, MZ010517.1, MZ010518.1, MZ010519.1, MZ010520.1, MZ010521.1, MZ010522.1, MZ010523.1, MZ010524.1, MZ010525.1, MZ010526.1, MZ010527.1, MZ010528.1, MZ010529.1, MZ010530.1, MZ010531.1, MZ010532.1, MZ010533.1, MZ010534.1, MZ010535.1, MZ010536.1, MZ010537.1, MZ010538.1, MZ010539.1, MZ010540.1, MZ010541.1, MZ010542.1, MZ010543.1, MZ010544.1, MZ010545.1, MZ010546.1, MZ010547.1, MZ010548.1, MZ010549.1, MZ010550.1, MZ010551.1, MZ010552.1, MZ010553.1, MZ010554.1, MZ010555.1, MZ010556.1, MZ010557.1, MZ010558.1, MZ010559.1, MZ010560.1, MZ010561.1, MZ010562.1, MZ010563.1, MZ010564.1, MZ010565.1, MZ010566.1, MZ010567.1, MZ010568.1, MZ010569.1, MZ010570.1, MZ010571.1, MZ010572.1, MZ010573.1, MZ010574.1, MZ010575.1, MZ010576.1, MZ010577.1, MZ010578.1, MZ010579.1, MZ010580.1, MZ010581.1, MZ010582.1, MZ010583.1, MZ010584.1, MZ010585.1, MZ010586.1, MZ010587.1, MZ010588.1, MZ010589.1, MZ010590.1, MZ010591.1, MZ010592.1, MZ010593.1, MZ010594.1, MZ010595.1, MZ010596.1, MZ010597.1, MZ010598.1, MZ010599.1, MZ010600.1, MZ010601.1, MZ010602.1, MZ010603.1, MZ010604.1, MZ010605.1, MZ010606.1, MZ010607.1, MZ010608.1, MZ010609.1, MZ010610.1, MZ010611.1, MZ010612.1, MZ010613.1, MZ010614.1, MZ010615.1, MZ010616.1, MZ010617.1, MZ010618.1, MZ010619.1, MZ010620.1, MZ010621.1, MZ010622.1, MZ010623.1, MZ010624.1, MZ010625.1, MZ010626.1, MZ010627.1, MZ010628.1, MZ010629.1, MZ010630.1, MZ010631.1, MZ010632.1, MZ010633.1, MZ010634.1, MZ010635.1, MZ010636.1, MZ010637.1, MZ010638.1, MZ010639.1, MZ010640.1, MZ010641.1, MZ010642.1, MZ010643.1, MZ010644.1, MZ010645.1, MZ010646.1, MZ010647.1, MZ010648.1, MZ010649.1, MZ010650.1, MZ010651.1, MZ010652.1, MZ010653.1, MZ010654.1, MZ010655.1, MZ010656.1, MZ010657.1, MZ010658.1, MZ010659.1, MZ010660.1, MZ010661.1, MZ010662.1, MZ010663.1, MZ010664.1, MZ010665.1, MZ010666.1, MZ010667.1, MZ010668.1, MZ010669.1, MZ010670.1, MZ010671.1, MZ010672.1, MZ010673.1, MZ010674.1, MZ010675.1, MZ010676.1, MZ010677.1, MZ010678.1, MZ010679.1, MZ010680.1, MZ010681.1, MZ010682.1, MZ010683.1, MZ010684.1, MZ010685.1, MZ010686.1, MZ010687.1, MZ010688.1, MZ010689.1, MZ010690.1, MZ010691.1, MZ010692.1, MZ010693.1, MZ010694.1, MZ010695.1, MZ010696.1, MZ010697.1, MZ010698.1, MZ010699.1, MZ010700.1, MZ010701.1, MZ010702.1, MZ010703.1, MZ010704.1, MZ010705.1, MZ010706.1, MZ010707.1, MZ010708.1, MZ010709.1, MZ010710.1, MZ010711.1, MZ010712.1, MZ010713.1, MZ010714.1, MZ010715.1, MZ010716.1, MZ010717.1, MZ010718.1, MZ010719.1, MZ010720.1, MZ010721.1, MZ010722.1, MZ010723.1, MZ010724.1, MZ010725.1, MZ010726.1, MZ010727.1, MZ010728.1, MZ010729.1, MZ010730.1, MZ010731.1, MZ010732.1, MZ010733.1, MZ010734.1, MZ010735.1, MZ010736.1, MZ010737.1, MZ010738.1, MZ010739.1, MZ010740.1, MZ010741.1, MZ010742.1, MZ010743.1, MZ010744.1, MZ010745.1, MZ010746.1, MZ010747.1, MZ010748.1, MZ010749.1, MZ010750.1, MZ010751.1, MZ010752.1, MZ010753.1, MZ010754.1, MZ010755.1, MZ010756.1, MZ010757.1, MZ010758.1, MZ010759.1, MZ010760.1, MZ010761.1, MZ010762.1, MZ010763.1, MZ010764.1, MZ010765.1, MZ010766.1, MZ010767.1, MZ010768.1, MZ010769.1, MZ010770.1, MZ010771.1, MZ010772.1, MZ010773.1, MZ010774.1, MZ010775.1, MZ010776.1, MZ010777.1, MZ010778.1, MZ010779.1, MZ010780.1, MZ010781.1, MZ010782.1, MZ010783.1, MZ010784.1, MZ010785.1, MZ010786.1, MZ010787.1, MZ010788.1, MZ010789.1, MZ010790.1, MZ010791.1, MZ010792.1, MZ010793.1, MZ010794.1, MZ010795.1, MZ010796.1, MZ010797.1, MZ010798.1, MZ010799.1, MZ010800.1, MZ010801.1, MZ010802.1, MZ010803.1, MZ010804.1, MZ010805.1, MZ010806.1, MZ010807.1, MZ010808.1, MZ010809.1, MZ010810.1, MZ010811.1, MZ010812.1, MZ010813.1, MZ010814.1, MZ010815.1, MZ010816.1, MZ010817.1, MZ010818.1, MZ010819.1, MZ010820.1, MZ010821.1, MZ010822.1, MZ010823.1, MZ010824.1, MZ010825.1, MZ010826.1, MZ010827.1, MZ010828.1, MZ010829.1, MZ010830.1, MZ010831.1, MZ010832.1, MZ010833.1, MZ010834.1, MZ010835.1, MZ010836.1, MZ010837.1, MZ010838.1, MZ010839.1, MZ010840.1, MZ010841.1, MZ010842.1, MZ010843.1, MZ010844.1, MZ010845.1, MZ010846.1, MZ010847.1, MZ010848.1, MZ010849.1, MZ010850.1, MZ010851.1, MZ010852.1, MZ010853.1, MZ010854.1, MZ010855.1, MZ010856.1, MZ010857.1, MZ010858.1, MZ010859.1, MZ010860.1, MZ010861.1, MZ010862.1, MZ010863.1, MZ010864.1, MZ010865.1, MZ010866.1, MZ010867.1, MZ010868.1, MZ010869.1, MZ010870.1, MZ010871.1, MZ010872.1, MZ010873.1, MZ010874.1, MZ010875.1, MZ010876.1, MZ010877.1, MZ010878.1, MZ010879.1, MZ010880.1, MZ010881.1, MZ010882.1, MZ010883.1, MZ010884.1, MZ010885.1, MZ010886.1, MZ010887.1, MZ010888.1, MZ010889.1, MZ010890.1, MZ010891.1, MZ010892.1, MZ010893.1, MZ010894.1, MZ010895.1, MZ010896.1, MZ010897.1, MZ010898.1, MZ010899.1, MZ010900.1, MZ010901.1, MZ010902.1, MZ010903.1, MZ010904.1, MZ010905.1, MZ010906.1, MZ010907.1, MZ010908.1, MZ010909.1, MZ010910.1, MZ010911.1, MZ010912.1, MZ010913.1, MZ010914.1, MZ010915.1, MZ010916.1, MZ010917.1, MZ010918.1, MZ010919.1, MZ010920.1, MZ010921.1, MZ010922.1, MZ010923.1, MZ010924.1, MZ010925.1, MZ010926.1, MZ010927.1, MZ010928.1, MZ010929.1, MZ010930.1, MZ010931.1, MZ010932.1, MZ010933.1, MZ010934.1, MZ010935.1, MZ010936.1, MZ010937.1, MZ010938.1, MZ010939.1, MZ010940.1, MZ010941.1, MZ010942.1, MZ010943.1, MZ010944.1, MZ010945.1, MZ010946.1, MZ010947.1, MZ010948.1, MZ010949.1, MZ010950.1, MZ010951.1, MZ010952.1, MZ010953.1, MZ010954.1, MZ010955.1, MZ010956.1, MZ010957.1, MZ010958.1, MZ010959.1, MZ010960.1, MZ010961.1, MZ010962.1, MZ010963.1, MZ010964.1, MZ010965.1, MZ010966.1, MZ010967.1, MZ010968.1, MZ010969.1, MZ010970.1, MZ010971.1, MZ010972.1, MZ010973.1, MZ010974.1, MZ010975.1, MZ010976.1, MZ010977.1, MZ010978.1, MZ010979.1, MZ010980.1, MZ010981.1, MZ010982.1, MZ010983.1, MZ010984.1, MZ010985.1, MZ010986.1, MZ010987.1, MZ010988.1, MZ010989.1, MZ010990.1, MZ010991.1, MZ010992.1, MZ010993.1, MZ010994.1, MZ010995.1, MZ010996.1, MZ010997.1, MZ010998.1, MZ010999.1, MZ011000.1, MZ011001.1, MZ011002.1, MZ011003.1, MZ011004.1, MZ011005.1, MZ011006.1, MZ011007.1, MZ011008.1, MZ011009.1, MZ011010.1, MZ011011.1, MZ011012.1, MZ011013.1, MZ011014.1, MZ011015.1, MZ011016.1, MZ011017.1, MZ011018.1, MZ011019.1, MZ011020.1, MZ011021.1, MZ011022.1, MZ011023.1, MZ011024.1, MZ011025.1, MZ011026.1, MZ011027.1, MZ011028.1, MZ011029.1, MZ011030.1, MZ011031.1, MZ011032.1, MZ011033.1, MZ011034.1, MZ011035.1, MZ011036.1, MZ011037.1, MZ011038.1, MZ011039.1, MZ011040.1, MZ011041.1, MZ011042.1, MZ011043.1, MZ011044.1, MZ011045.1, MZ011046.1, MZ011047.1, MZ011048.1, MZ011049.1, MZ011050.1, MZ011051.1, MZ011052.1, MZ011053.1, MZ011054.1, MZ011055.1, MZ011056.1, MZ011057.1, MZ011058.1, MZ011059.1, MZ011060.1, MZ011061.1, MZ011062.1, MZ011063.1, MZ011064.1, MZ011065.1, MZ011066.1, MZ011067.1, MZ011068.1, MZ011069.1, MZ011070.1, MZ011071.1, MZ011072.1, MZ011073.1, MZ011074.1, MZ011075.1, MZ011076.1, MZ011077.1, MZ011078.1, MZ011079.1, MZ011080.1, MZ011081.1, MZ011082.1, MZ011083.1, MZ011084.1, MZ011085.1, MZ011086.1, MZ011087.1, MZ011088.1, MZ011089.1, MZ011090.1, MZ011091.1, MZ011092.1, MZ011093.1, MZ011094.1, MZ011095.1, MZ011096.1, MZ011097.1, MZ011098.1, MZ011099.1, MZ011100.1, MZ011101.1, MZ011102.1, MZ011103.1, MZ011104.1, MZ011105.1, MZ011106.1, MZ011107.1, MZ011108.1, MZ011109.1, MZ011110.1, MZ011111.1, MZ011112.1, MZ011113.1, MZ011114.1, MZ011115.1, MZ011116.1, MZ011117.1, MZ011118.1, MZ011119.1, MZ011120.1, MZ011121.1, MZ011122.1, MZ011123.1, MZ011124.1, MZ011125.1, MZ011126.1, MZ011127.1, MZ011128.1, MZ011129.1, MZ011130.1, MZ011131.1, MZ011132.1, MZ011133.1, MZ011134.1, MZ011135.1, MZ011136.1, MZ011137.1, MZ011138.1, MZ011139.1, MZ011140.1, MZ011141.1, MZ011142.1, MZ011143.1, MZ011144.1, MZ011145.1, MZ011146.1, MZ011147.1, MZ011148.1, MZ011149.1, MZ011150.1, MZ011151.1, MZ011152.1, MZ011153.1, MZ011154.1, MZ011155.1, MZ011156.1, MZ011157.1, MZ011158.1, MZ011159.1, MZ011160.1, MZ011161.1, MZ011162.1, MZ011163.1, MZ011164.1, MZ011165.1, MZ011166.1, MZ011167.1, MZ011168.1, MZ011169.1, MZ011170.1, MZ011171.1, MZ011172.1, MZ011173.1, MZ011174.1, MZ011175.1, MZ011176.1, MZ011177.1, MZ011178.1, MZ011179.1, MZ011180.1, MZ011181.1, MZ011182.1, MZ011183.1, MZ011184.1, MZ011185.1, MZ011186.1, MZ011187.1, MZ011188.1, MZ011189.1, MZ011190.1, MZ011191.1, MZ011192.1, MZ011193.1, MZ011194.1, MZ011195.1, MZ011196.1, MZ011197.1, MZ011198.1, MZ011199.1, MZ011200.1, MZ011201.1, MZ011202.1, MZ011203.1, MZ011204.1, MZ011205.1, MZ011206.1, MZ011207.1, MZ011208.1, MZ011209.1, MZ011210.1, MZ011211.1, MZ011212.1, MZ011213.1, MZ011214.1, MZ011215.1, MZ011216.1, MZ011217.1, MZ011218.1, MZ011219.1, MZ011220.1, MZ011221.1, MZ011222.1, MZ011223.1, MZ011224.1, MZ011225.1, MZ011226.1, MZ011227.1, MZ011228.1, MZ011229.1, MZ011230.1, MZ011231.1, MZ011232.1, MZ011233.1, MZ011234.1, MZ011235.1, MZ011236.1, MZ011237.1, MZ011238.1, MZ011239.1, MZ011240.1, MZ011241.1, MZ011242.1, MZ011243.1, MZ011244.1, MZ011245.1, MZ011246.1, MZ011247.1, MZ011248.1, MZ011249.1, MZ011250.1, MZ011251.1, MZ011252.1, MZ011253.1, MZ011254.1, MZ011255.1, MZ011256.1, MZ011257.1, MZ011258.1, MZ011259.1, MZ011260.1, MZ011261.1, MZ011262.1, MZ011263.1, MZ011264.1, MZ011265.1, MZ011266.1, MZ011267.1, MZ011268.1, MZ011269.1, MZ011270.1, MZ011271.1, MZ011272.1, MZ011273.1, MZ011274.1, MZ011275.1, MZ011276.1, MZ011277.1, MZ011278.1, MZ011279.1, MZ011280.1, MZ011281.1, MZ011282.1, MZ011283.1, MZ011284.1, MZ011285.1, MZ011286.1, MZ011287.1, MZ011288.1, MZ011289.1, MZ011290.1, MZ011291.1, MZ011292.1, MZ011293.1, MZ011294.1, MZ011295.1, MZ011296.1, MZ011297.1, MZ011298.1, MZ011299.1, MZ011300.1, MZ011301.1, MZ011302.1, MZ011303.1, MZ011304.1, MZ011305.1, MZ011306.1, MZ011307.1, MZ011308.1, MZ011309.1, MZ011310.1, MZ011311.1, MZ011312.1, MZ011313.1, MZ011314.1, MZ011315.1, MZ011316.1, MZ011317.1, MZ011318.1, MZ011319.1, MZ011320.1, MZ011321.1, MZ011322.1, MZ011323.1, MZ011324.1, MZ011325.1, MZ011326.1, MZ011327.1, MZ011328.1, MZ011329.1, MZ011330.1, MZ011331.1, MZ011332.1, MZ011333.1, MZ011334.1, MZ011335.1, MZ011336.1, MZ011337.1, MZ011338.1, MZ011339.1, MZ011340.1, MZ011341.1, MZ011342.1, MZ011343.1, MZ011344.1, MZ011345.1, MZ011346.1, MZ011347.1, MZ011348.1, MZ011349.1, MZ011350.1, MZ011351.1, MZ011352.1, MZ011353.1, MZ011354.1, MZ011355.1, MZ011356.1, MZ011357.1, MZ011358.1, MZ011359.1, MZ011360.1, MZ011361.1, MZ011362.1, MZ011363.1, MZ011364.1, MZ011365.1, MZ011366.1, MZ011367.1, MZ011368.1, MZ011369.1, MZ011370.1, MZ011371.1, MZ011372.1, MZ011373.1, MZ011374.1, MZ011375.1, MZ011376.1, MZ011377.1, MZ011378.1, MZ011379.1, MZ011380.1, MZ011381.1, MZ011382.1, MZ011383.1, MZ011384.1, MZ011385.1, MZ011386.1, MZ011387.1, MZ011388.1, MZ011389.1, MZ011390.1, MZ011391.1, MZ011392.1, MZ011393.1, MZ011394.1, MZ011395.1, MZ011396.1, MZ011397.1, MZ011398.1, MZ011399.1, MZ011400.1, MZ011401.1, MZ011402.1, MZ011405.1, MZ011406.1, MZ011407.1, MZ011408.1, MZ011409.1, MZ011410.1, MZ011411.1, MZ011412.1, MZ011413.1, MZ011414.1, MZ011415.1, MZ011416.1, MZ011417.1, MZ011418.1, MZ011419.1, MZ011420.1, MZ011421.1, MZ011422.1, MZ011423.1, MZ011424.1, MZ011425.1, MZ011426.1, MZ011427.1, MZ011428.1, MZ011429.1, MZ011430.1, MZ011431.1, MZ011432.1, MZ011433.1, MZ011434.1, MZ011435.1, MZ011436.1, MZ011437.1, MZ011438.1, MZ011439.1, MZ011440.1, MZ011441.1, MZ011442.1, MZ011443.1, MZ011444.1, MZ011445.1, MZ011446.1, MZ011447.1, MZ011448.1, MZ011449.1, MZ011450.1, MZ011451.1, MZ011452.1, MZ011453.1, MZ011454.1, MZ011455.1, MZ011456.1, MZ011457.1, MZ011458.1, MZ011459.1, MZ011460.1, MZ011461.1, MZ011462.1, MZ011463.1, MZ011464.1, MZ011465.1, MZ011466.1, MZ011467.1, MZ011468.1, MZ011469.1, MZ011470.1, MZ011471.1, MZ011472.1, MZ011473.1, MZ011474.1, MZ011475.1, MZ011476.1, MZ011477.1, MZ011478.1, MZ011479.1, MZ011480.1, MZ011481.1, MZ011482.1, MZ011483.1, MZ011484.1, MZ011485.1, MZ011486.1, MZ011487.1, MZ011488.1, MZ011489.1, MZ011490.1, MZ011491.1, MZ011492.1, MZ011493.1, MZ011494.1, MZ011495.1, MZ011496.1, MZ011497.1, MZ011498.1, MZ011499.1, MZ011500.1, MZ011501.1, MZ011502.1, MZ011503.1, MZ011504.1, MZ011505.1, MZ011506.1, MZ011507.1, MZ011508.1, MZ011509.1, MZ011510.1, MZ011511.1, MZ011512.1, MZ011513.1, MZ011514.1, MZ011515.1, MZ011516.1, MZ011517.1, MZ011518.1, MZ011519.1, MZ011520.1, MZ011521.1, MZ011522.1, MZ011523.1, MZ011524.1, MZ011525.1, MZ011526.1, MZ011527.1, MZ011528.1, MZ011529.1, MZ011530.1, MZ011531.1, MZ011532.1, MZ011533.1, MZ011534.1, MZ011535.1, MZ011536.1, MZ011537.1, MZ011538.1, MZ011539.1, MZ011540.1, MZ011541.1, MZ011542.1, MZ011543.1, MZ011544.1, MZ011545.1, MZ011546.1, MZ011547.1, MZ011548.1, MZ011549.1, MZ011550.1, MZ011551.1, MZ011552.1, MZ011553.1, MZ011554.1, MZ011555.1, MZ011556.1, MZ011557.1, MZ011558.1, MZ011559.1, MZ011560.1, MZ011561.1, MZ011562.1, MZ011563.1, MZ011564.1, MZ011565.1, MZ011566.1, MZ011567.1, MZ011568.1, MZ011569.1, MZ011570.1, MZ011571.1, MZ011572.1, MZ011573.1, MZ011574.1, MZ011575.1, MZ011576.1, MZ011577.1, MZ011578.1, MZ011579.1, MZ011580.1, MZ011581.1, MZ011582.1, MZ011583.1, MZ011584.1, MZ011585.1, MZ011586.1, MZ011587.1, MZ011588.1, MZ011589.1, MZ011590.1, MZ011591.1, MZ011592.1, MZ011593.1, MZ011594.1, MZ011595.1, MZ011596.1, MZ011597.1, MZ011598.1, MZ011599.1, MZ011600.1, MZ011601.1, MZ011602.1, MZ011603.1, MZ011604.1, MZ011605.1, MZ011606.1, MZ011607.1, MZ011608.1, MZ011609.1, MZ011610.1, MZ011611.1, MZ011612.1, MZ011613.1, MZ011614.1, MZ011615.1, MZ011616.1, MZ011617.1, MZ011618.1, MZ011619.1, MZ011620.1, MZ011621.1, MZ011622.1, MZ011623.1, MZ011624.1, MZ011625.1, MZ011626.1, MZ011627.1, MZ011628.1, MZ011629.1, MZ011630.1, MZ011631.1, MZ011632.1, MZ011633.1, MZ011634.1, MZ011635.1, MZ011636.1, MZ011637.1, MZ011638.1, MZ011639.1, MZ011640.1, MZ011641.1, MZ011642.1, MZ011643.1, MZ011644.1, MZ011645.1, MZ011646.1, MZ011647.1, MZ011648.1, MZ011649.1, MZ011650.1, MZ011651.1, MZ011652.1, MZ011653.1, MZ011654.1, MZ011655.1, MZ011656.1, MZ011657.1, MZ011658.1, MZ011659.1, MZ011660.1, MZ011661.1, MZ011662.1, MZ011663.1, MZ011664.1, MZ011665.1, MZ011666.1, MZ011667.1, MZ011668.1, MZ011669.1, MZ011670.1, MZ011671.1, MZ011672.1, MZ011673.1, MZ011674.1, MZ011675.1, MZ011676.1, MZ011677.1, MZ011678.1, MZ011679.1, MZ011680.1, MZ011681.1, MZ011682.1, MZ011683.1, MZ011684.1, MZ011685.1, MZ011686.1, MZ011687.1, MZ011688.1, MZ011689.1, MZ011690.1, MZ011691.1, MZ011692.1, MZ011693.1, MZ011694.1, MZ011695.1, MZ011696.1, MZ011697.1, MZ011698.1, MZ011699.1, MZ011700.1, MZ011701.1, MZ011702.1, MZ011703.1, MZ011704.1, MZ011705.1, MZ011706.1, MZ011707.1, MZ011708.1, MZ011709.1, MZ011710.1, MZ011711.1, MZ011712.1, MZ011713.1, MZ011714.1, MZ011715.1, MZ011716.1, MZ011717.1, MZ011718.1, MZ011719.1, MZ011720.1, MZ011721.1, MZ011722.1, MZ011723.1, MZ011724.1, MZ011725.1, MZ011726.1, MZ011727.1, MZ011728.1, MZ011729.1, MZ011730.1, MZ011731.1, MZ011732.1, MZ011733.1, MZ011734.1, MZ011735.1, MZ011736.1, MZ011737.1, MZ011738.1, MZ011739.1, MZ011740.1, MZ011741.1, MZ011742.1, MZ011743.1, MZ011744.1, MZ011745.1, MZ011746.1, MZ011747.1, MZ011748.1, MZ011749.1, MZ011750.1, MZ011751.1, MZ011752.1, MZ011753.1, MZ011754.1, MZ011755.1, MZ011756.1, MZ011757.1, MZ011758.1, MZ011759.1, MZ011760.1, MZ011761.1, MZ011762.1, MZ011763.1, MZ011764.1, MZ011765.1, MZ011766.1, MZ011767.1, MZ011768.1, MZ011769.1, MZ011770.1, MZ011771.1, MZ011772.1, MZ011773.1, MZ011774.1, MZ011775.1, MZ011776.1, MZ011777.1, MZ011778.1, MZ011779.1, MZ011780.1, MZ011781.1, MZ011782.1, MZ011783.1, MZ011784.1, MZ011785.1, MZ011786.1, MZ011787.1, MZ011788.1, MZ011789.1, MZ011790.1, MZ011791.1, MZ011792.1, MZ011793.1, MZ011794.1, MZ011795.1, MZ011796.1, MZ011797.1, MZ011798.1, MZ011799.1, MZ011800.1, MZ011801.1, MZ011802.1, MZ011803.1, MZ011804.1, MZ011805.1, MZ011806.1, MZ011807.1, MZ011808.1, MZ011809.1, MZ011810.1, MZ011811.1, MZ011812.1, MZ011813.1, MZ011814.1, MZ011815.1, MZ011816.1, MZ011817.1, MZ011818.1, MZ011819.1, MZ011820.1, MZ011821.1, MZ011822.1, MZ011823.1, MZ011824.1, MZ011825.1, MZ011826.1, MZ011827.1, MZ011828.1, MZ011829.1, MZ011830.1, MZ011831.1, MZ011832.1, MZ011833.1, MZ011834.1, MZ011835.1, MZ011836.1, MZ011837.1, MZ011838.1, MZ011839.1, MZ011840.1, MZ011841.1, MZ011842.1, MZ011843.1, MZ011844.1, MZ011845.1, MZ011846.1, MZ011847.1, MZ011848.1, MZ011849.1, MZ011850.1, MZ011851.1, MZ011852.1, MZ011853.1, MZ011854.1, MZ011855.1, MZ011856.1, MZ011857.1, MZ011858.1, MZ011859.1, MZ011860.1, MZ011861.1, MZ011862.1, MZ011863.1, MZ011864.1, MZ011865.1, MZ011866.1, MZ011867.1, MZ011868.1, MZ011869.1, MZ011870.1, MZ011871.1, MZ011872.1, MZ011873.1, MZ011874.1, MZ011875.1, MZ011876.1, MZ011877.1, MZ011878.1, MZ011879.1, MZ011880.1, MZ011881.1, MZ011882.1, MZ011883.1, MZ011884.1, MZ011885.1, MZ011886.1, MZ011887.1, MZ011888.1, MZ011889.1, MZ011890.1, MZ011891.1, MZ011892.1, MZ011893.1, MZ011894.1, MZ011895.1, MZ011896.1, MZ011897.1, MZ011898.1, MZ011899.1, MZ011900.1, MZ011901.1, MZ011902.1, MZ011903.1, MZ011904.1, MZ011905.1, MZ011906.1, MZ011907.1, MZ011908.1, MZ011909.1, MZ011910.1, MZ011911.1, MZ011912.1, MZ011913.1, MZ011914.1, MZ011915.1, MZ011916.1, MZ011917.1, MZ011918.1, MZ011919.1, MZ011920.1, MZ011921.1, MZ011922.1, MZ011923.1, MZ011924.1, MZ011925.1, MZ011926.1, MZ011927.1, MZ011928.1, MZ011929.1, MZ011930.1, MZ011931.1, MZ011932.1, MZ011933.1, MZ011934.1, MZ011935.1, MZ011936.1, MZ011937.1, MZ011938.1, MZ011939.1, MZ011940.1, MZ011941.1, MZ011942.1, MZ011943.1, MZ011944.1, MZ011945.1, MZ011946.1, MZ011947.1, MZ011948.1, MZ011949.1, MZ011950.1, MZ011951.1, MZ011952.1, MZ011953.1, MZ011954.1, MZ011955.1, MZ011956.1, MZ011957.1, MZ011958.1, MZ011959.1, MZ011960.1, MZ011961.1, MZ011962.1, MZ011963.1, MZ011964.1, MZ011965.1, MZ011966.1, MZ011967.1, MZ011968.1, MZ011969.1, MZ011970.1, MZ011971.1, MZ011972.1, MZ011973.1, MZ011974.1, MZ011975.1, MZ011976.1, MZ011977.1, MZ011978.1, MZ011979.1, MZ011980.1, MZ011981.1, MZ011982.1, MZ011983.1, MZ011984.1, MZ011985.1, MZ011986.1, MZ011987.1, MZ011988.1, MZ011989.1, MZ011990.1, MZ011991.1, MZ011992.1, MZ011993.1, MZ011994.1, MZ011995.1, MZ011996.1, MZ011997.1, MZ011998.1, MZ011999.1, MZ012000.1, MZ012001.1, MZ012002.1, MZ012003.1, MZ012004.1, MZ012005.1, MZ012006.1, MZ012007.1, MZ012008.1, MZ012009.1, MZ012010.1, MZ012011.1, MZ012012.1, MZ012013.1, MZ012014.1, MZ012015.1, MZ012016.1, MZ012017.1, MZ012018.1, MZ012019.1, MZ012020.1, MZ012021.1, MZ012022.1, MZ012023.1, MZ012024.1, MZ012025.1, MZ012026.1, MZ012027.1, MZ012028.1, MZ012029.1, MZ012030.1, MZ012031.1, MZ012032.1, MZ012033.1, MZ012034.1, MZ012035.1, MZ012036.1, MZ012037.1, MZ012038.1, MZ012039.1, MZ012040.1, MZ012041.1, MZ012042.1, MZ012043.1, MZ012044.1, MZ012045.1, MZ012046.1, MZ012047.1, MZ012048.1, MZ012049.1, MZ012050.1, MZ012051.1, MZ012052.1, MZ012053.1, MZ012054.1, MZ012055.1, MZ012056.1, MZ012057.1, MZ012058.1, MZ012059.1, MZ012060.1, MZ012061.1, MZ012062.1, MZ012063.1, MZ012064.1, MZ012065.1, MZ012066.1, MZ012067.1, MZ012068.1, MZ012069.1, MZ012070.1, MZ012071.1, MZ012072.1, MZ012073.1, MZ012074.1, MZ012075.1, MZ012076.1, MZ012077.1, MZ012078.1, MZ012079.1, MZ012080.1, MZ012081.1, MZ012082.1, MZ012083.1, MZ012084.1, MZ012085.1, MZ012086.1, MZ012087.1, MZ012088.1, MZ012089.1, MZ012090.1, MZ012091.1, MZ012092.1, MZ012093.1, MZ012094.1, MZ012095.1, MZ012096.1, MZ012097.1, MZ012098.1, MZ012099.1, MZ012100.1, MZ012101.1, MZ012102.1, MZ012103.1, MZ012104.1, MZ012105.1, MZ012106.1, MZ012107.1, MZ012108.1, MZ012109.1, MZ012110.1, MZ012111.1, MZ012112.1, MZ012113.1, MZ012114.1, MZ012115.1, MZ012116.1, MZ012117.1, MZ012118.1, MZ012119.1, MZ012120.1, MZ012121.1, MZ012122.1, MZ012123.1, MZ012124.1, MZ012125.1, MZ012126.1, MZ012127.1, MZ012128.1, MZ012129.1, MZ012130.1, MZ012131.1, MZ012132.1, MZ012133.1, MZ012134.1, MZ012135.1, MZ012136.1, MZ012137.1, MZ012138.1, MZ012139.1, MZ012140.1, MZ012141.1, MZ012142.1, MZ012143.1, MZ012144.1, MZ012145.1, MZ012146.1, MZ012147.1, MZ012148.1, MZ012149.1, MZ012150.1, MZ012151.1, MZ012152.1, MZ012153.1, MZ012154.1, MZ012155.1, MZ012156.1, MZ012157.1, MZ012158.1, MZ012159.1, MZ012160.1, MZ012161.1, MZ012162.1, MZ012163.1, MZ012164.1, MZ012165.1, MZ012166.1, MZ012167.1, MZ012168.1, MZ012169.1, MZ012170.1, MZ012171.1, MZ012172.1, MZ012173.1, MZ012174.1, MZ012175.1, MZ012176.1, MZ012177.1, MZ012178.1, MZ012179.1, MZ012180.1, MZ012181.1, MZ012182.1, MZ012183.1, MZ012184.1, MZ012185.1, MZ012186.1, MZ012187.1, MZ012188.1, MZ012189.1, MZ012190.1, MZ012191.1, MZ012192.1, MZ012193.1, MZ012194.1, MZ012195.1, MZ012196.1, MZ012197.1, MZ012198.1, MZ012199.1, MZ012200.1, MZ012201.1, MZ012202.1, MZ012203.1, MZ012204.1, MZ012205.1, MZ012206.1, MZ012207.1, MZ012208.1, MZ012209.1, MZ012210.1, MZ012211.1, MZ012212.1, MZ012213.1, MZ012214.1, MZ012215.1, MZ012216.1, MZ012217.1, MZ012218.1, MZ012219.1, MZ012220.1, MZ012221.1, MZ012222.1, MZ012223.1, MZ012224.1, MZ012225.1, MZ012226.1, MZ012227.1, MZ012228.1, MZ012229.1, MZ012230.1, MZ012231.1, MZ012232.1, MZ012233.1, MZ012234.1, MZ012235.1, MZ012236.1, MZ012237.1, MZ012238.1, MZ012239.1, MZ012240.1, MZ012241.1, MZ012242.1, MZ012243.1, MZ012244.1, MZ012245.1, MZ012246.1, MZ012247.1, MZ012248.1, MZ012249.1, MZ012250.1, MZ012251.1, MZ012252.1, MZ012253.1, MZ012254.1, MZ012255.1, MZ012256.1, MZ012257.1, MZ012258.1, MZ012259.1, MZ012260.1, MZ012261.1, MZ012262.1, MZ012263.1, MZ012264.1, MZ012265.1, MZ012266.1, MZ012267.1, MZ012268.1, MZ012269.1, MZ012270.1, MZ012271.1, MZ012272.1, MZ012273.1, MZ012274.1, MZ012275.1, MZ012276.1, MZ012277.1, MZ012278.1, MZ012279.1, MZ012280.1, MZ012281.1, MZ012282.1, MZ012283.1, MZ012284.1, MZ012285.1, MZ012286.1, MZ012287.1, MZ012288.1, MZ012289.1, MZ012290.1, MZ012291.1, MZ012292.1, MZ012293.1, MZ012294.1, MZ012295.1, MZ012296.1, MZ012297.1, MZ012298.1, MZ012299.1, MZ012300.1, MZ012301.1, MZ012302.1, MZ012303.1, MZ012304.1, MZ012305.1, MZ012306.1, MZ012307.1, MZ012308.1, MZ012309.1, MZ012310.1, MZ012311.1, MZ012312.1, MZ012313.1, MZ012314.1, MZ012315.1, MZ012316.1, MZ012317.1, MZ012318.1, MZ012319.1, MZ012320.1, MZ012321.1, MZ012322.1, MZ012323.1, MZ012324.1, MZ012325.1, MZ012326.1, MZ012327.1, MZ012328.1, MZ012329.1, MZ012330.1, MZ012331.1, MZ012332.1, MZ012333.1, MZ012334.1, MZ012335.1, MZ012336.1, MZ012337.1, MZ012338.1, MZ012339.1, MZ012340.1, MZ012341.1, MZ012342.1, MZ012343.1, MZ012344.1, MZ012345.1, MZ012346.1, MZ012347.1, MZ012348.1, MZ012349.1, MZ012350.1, MZ012351.1, MZ012352.1, MZ012353.1, MZ012354.1, MZ012355.1, MZ012356.1, MZ012357.1, MZ012358.1, MZ012359.1, MZ012360.1, MZ012361.1, MZ012362.1, MZ012363.1, MZ012364.1, MZ012365.1, MZ012366.1, MZ012367.1, MZ012368.1, MZ012369.1, MZ012370.1, MZ012371.1, MZ012372.1, MZ012373.1, MZ012374.1, MZ012375.1, MZ012376.1, MZ012377.1, MZ012378.1, MZ012379.1, MZ012380.1, MZ012381.1, MZ012382.1, MZ012383.1, MZ012384.1, MZ012385.1, MZ012386.1, MZ012387.1, MZ012388.1, MZ012389.1, MZ012390.1, MZ012391.1, MZ012392.1, MZ012393.1, MZ012394.1, MZ012395.1, MZ012396.1, MZ012397.1, MZ012398.1, MZ012399.1, MZ012400.1, MZ012401.1, MZ012402.1, MZ012403.1, MZ012404.1, MZ012405.1, MZ012406.1, MZ012407.1, MZ012408.1, MZ012409.1, MZ012410.1, MZ012411.1, MZ012412.1, MZ012413.1, MZ012414.1, MZ012415.1, MZ012416.1, MZ012417.1, MZ012418.1, MZ012419.1, MZ012420.1, MZ012421.1, MZ012422.1, MZ012423.1, MZ012424.1, MZ012425.1, MZ012426.1, MZ012427.1, MZ012428.1, MZ012429.1, MZ012430.1, MZ012431.1, MZ012432.1, MZ012433.1, MZ012434.1, MZ012435.1, MZ012436.1, MZ012437.1, MZ012438.1, MZ012439.1, MZ012440.1, MZ012441.1, MZ012442.1, MZ012443.1, MZ012444.1, MZ012445.1, MZ012446.1, MZ012447.1, MZ012448.1, MZ012449.1, MZ012450.1, MZ012451.1, MZ012452.1, MZ012453.1, MZ012454.1, MZ012455.1, MZ012456.1, MZ012457.1, MZ012458.1, MZ012459.1, MZ012460.1, MZ012461.1, MZ012462.1, MZ012463.1, MZ012464.1, MZ012465.1, MZ012466.1, MZ012467.1, MZ012468.1, MZ012469.1, MZ012470.1, MZ012471.1, MZ012472.1, MZ012473.1, MZ012474.1, MZ012475.1, MZ012476.1, MZ012477.1, MZ012478.1, MZ012479.1, MZ012480.1, MZ012481.1, MZ012482.1, MZ012483.1, MZ012484.1, MZ012485.1, MZ012486.1, MZ012487.1, MZ012488.1, MZ012489.1, MZ012490.1, MZ012491.1, MZ012492.1, MZ012493.1, MZ012494.1, MZ012495.1, MZ012496.1, MZ012497.1, MZ012498.1, MZ012499.1, MZ012500.1, MZ012501.1, MZ012502.1, MZ012503.1, MZ012504.1, MZ012505.1, MZ012506.1, MZ012507.1, MZ012508.1, MZ012509.1, MZ012510.1, MZ012511.1, MZ012512.1, MZ012513.1, MZ012514.1, MZ012515.1, MZ012516.1, MZ012517.1, MZ012518.1, MZ012519.1, MZ012520.1, MZ012521.1, MZ012522.1, MZ012523.1, MZ012524.1, MZ012525.1, MZ012526.1, MZ012527.1, MZ012528.1, MZ012529.1, MZ012530.1, MZ012531.1, MZ012532.1, MZ012533.1, MZ012534.1, MZ012535.1, MZ012536.1, MZ012537.1, MZ012538.1, MZ012539.1, MZ012540.1, MZ012541.1, MZ012542.1, MZ012543.1, MZ012544.1, MZ012545.1, MZ012546.1, MZ012547.1, MZ012548.1, MZ012549.1, MZ012550.1, MZ012551.1, MZ012552.1, MZ012553.1, MZ012554.1, MZ012555.1, MZ012556.1, MZ012557.1, MZ012558.1, MZ012559.1, MZ012560.1, MZ012561.1, MZ012562.1, MZ012563.1, MZ012564.1, MZ012565.1, MZ012566.1, MZ012567.1, MZ012568.1, MZ012569.1, MZ012570.1, MZ012571.1, MZ012572.1, MZ012573.1, MZ012574.1, MZ012575.1, MZ012576.1, MZ012577.1, MZ012578.1, MZ012579.1, MZ012580.1, MZ012581.1, MZ012582.1, MZ012583.1, MZ012584.1, MZ012585.1, MZ012586.1, MZ012587.1, MZ012588.1, MZ012589.1, MZ012590.1, MZ012591.1, MZ012592.1, MZ012593.1, MZ012594.1, MZ012595.1, MZ012596.1, MZ012597.1, MZ012598.1, MZ012599.1, MZ012600.1, MZ012601.1, MZ012602.1, MZ012603.1, MZ012604.1, MZ012605.1, MZ012606.1, MZ012607.1, MZ012608.1, MZ012609.1, MZ012610.1, MZ012611.1, MZ012612.1, MZ012613.1, MZ012614.1, MZ012615.1, MZ012616.1, MZ012617.1, MZ012618.1, MZ012619.1, MZ012620.1, MZ012621.1, MZ012622.1, MZ012623.1, MZ012624.1, MZ012625.1, MZ012626.1, MZ012627.1, MZ012628.1, MZ012629.1, MZ012630.1, MZ012631.1, MZ012632.1, MZ012633.1, MZ012634.1, MZ012635.1, MZ012636.1, MZ012637.1, MZ012638.1, MZ012639.1, MZ012640.1, MZ012641.1, MZ012642.1, MZ012643.1, MZ012644.1, MZ012645.1, MZ012646.1, MZ012647.1, MZ012648.1, MZ012649.1, MZ012650.1, MZ012651.1, MZ012652.1, MZ012653.1, MZ012654.1, MZ012655.1, MZ012656.1, MZ012657.1, MZ012658.1, MZ012659.1, MZ012660.1, MZ012661.1, MZ012662.1, MZ012663.1, MZ012664.1, MZ012665.1, MZ012666.1, MZ012667.1, MZ012668.1, MZ012669.1, MZ012670.1, MZ012671.1, MZ012672.1, MZ012673.1, MZ012674.1, MZ012675.1, MZ012676.1, MZ012677.1, MZ012678.1, MZ012679.1, MZ012680.1, MZ012681.1, MZ012682.1, MZ012683.1, MZ012684.1, MZ012685.1, MZ012686.1, MZ012687.1, MZ012688.1, MZ012689.1, MZ012690.1, MZ012691.1, MZ012692.1, MZ012693.1, MZ012694.1, MZ012695.1, MZ012696.1, MZ012697.1, MZ012698.1, MZ012699.1, MZ012700.1, MZ012701.1, MZ012702.1, MZ012703.1, MZ012704.1, MZ012705.1, MZ012706.1, MZ012707.1, MZ012708.1, MZ012709.1, MZ012710.1, MZ012711.1, MZ012712.1, MZ012713.1, MZ012714.1, MZ012715.1, MZ012716.1, MZ012717.1, MZ012718.1, MZ012719.1, MZ012720.1, MZ012721.1, MZ012722.1, MZ012723.1, MZ012724.1, MZ012725.1, MZ012726.1, MZ012727.1, MZ012728.1, MZ012729.1, MZ012730.1, MZ012731.1, MZ012732.1, MZ012733.1, MZ012734.1, MZ012735.1, MZ012736.1, MZ012737.1, MZ012738.1, MZ012739.1, MZ012740.1, MZ012741.1, MZ012742.1, MZ012743.1, MZ012744.1, MZ012745.1, MZ012746.1, MZ012747.1, MZ012748.1, MZ012749.1, MZ012750.1, MZ012751.1, MZ012752.1, MZ012753.1, MZ012754.1, MZ012755.1, MZ012756.1, MZ012757.1, MZ012758.1, MZ012759.1, MZ012760.1, MZ012761.1, MZ012762.1, MZ012763.1, MZ012764.1, MZ012765.1, MZ012766.1, MZ012767.1, MZ012768.1, MZ012769.1, MZ012770.1, MZ012771.1, MZ012772.1, MZ012773.1, MZ012774.1, MZ012775.1, MZ012776.1, MZ012777.1, MZ012778.1, MZ012779.1, MZ012780.1, MZ012781.1, MZ012782.1, MZ012783.1, MZ012784.1, MZ012785.1, MZ012786.1, MZ012787.1, MZ012788.1, MZ012789.1, MZ012790.1, MZ012791.1, MZ012792.1, MZ012793.1, MZ012794.1, MZ012795.1, MZ012796.1, MZ012797.1, MZ012798.1, MZ012799.1, MZ012800.1, MZ012801.1, MZ012802.1, MZ012803.1, MZ012804.1, MZ012805.1, MZ012806.1, MZ012807.1, MZ012808.1, MZ012809.1, MZ012810.1, MZ012811.1, MZ012812.1, MZ012813.1, MZ012814.1, MZ012815.1, MZ012816.1, MZ012817.1, MZ012818.1, MZ012819.1, MZ012820.1, MZ012821.1, MZ012822.1, MZ012823.1, MZ012824.1, MZ012825.1, MZ012826.1, MZ012827.1, MZ012828.1, MZ012829.1, MZ012830.1, MZ012831.1, MZ012832.1, MZ012833.1, MZ012834.1, MZ012835.1, MZ012836.1, MZ012837.1, MZ012838.1, MZ012839.1, MZ012840.1, MZ012841.1, MZ012842.1, MZ012843.1, MZ012844.1, MZ012845.1, MZ012846.1, MZ012847.1, MZ012848.1, MZ012849.1, MZ012850.1, MZ012851.1, MZ012852.1, MZ012853.1, MZ012854.1, MZ012855.1, MZ012856.1, MZ012857.1, MZ012858.1, MZ012859.1, MZ012860.1, MZ012861.1, MZ012862.1, MZ012863.1, MZ012864.1, MZ012865.1, MZ012866.1, MZ012867.1, MZ012868.1, MZ012869.1, MZ012870.1, MZ012871.1, MZ012872.1, MZ012873.1, MZ012874.1, MZ012875.1, MZ012876.1, MZ012877.1, MZ012878.1, MZ012879.1, MZ012880.1, MZ012881.1, MZ012882.1, MZ012883.1, MZ012884.1, MZ012885.1, MZ012886.1, MZ012887.1, MZ012888.1, MZ012889.1, MZ012890.1, MZ012891.1, MZ012892.1, MZ012893.1, MZ012894.1, MZ012895.1, MZ012896.1, MZ012897.1, MZ012898.1, MZ012899.1, MZ012900.1, MZ012901.1, MZ012902.1, MZ012903.1, MZ012904.1, MZ012905.1, MZ012906.1, MZ012907.1, MZ012908.1, MZ012909.1, MZ012910.1, MZ012911.1, MZ012912.1, MZ012913.1, MZ012914.1, MZ012915.1, MZ012916.1, MZ012917.1, MZ012918.1, MZ012919.1, MZ012920.1, MZ012921.1, MZ012922.1, MZ012923.1, MZ012924.1, MZ012925.1, MZ012926.1, MZ012927.1, MZ012928.1, MZ012929.1, MZ012930.1, MZ012931.1, MZ012932.1, MZ012933.1, MZ012934.1, MZ012935.1, MZ012936.1, MZ012937.1, MZ012938.1, MZ012939.1, MZ012940.1, MZ012941.1, MZ012942.1, MZ012943.1, MZ012944.1, MZ012945.1, MZ012946.1, MZ012947.1, MZ012948.1, MZ012949.1, MZ012950.1, MZ012951.1, MZ012952.1, MZ012953.1, MZ012954.1, MZ012955.1, MZ012956.1, MZ012957.1, MZ012958.1, MZ012959.1, MZ012960.1, MZ012961.1, MZ012962.1, MZ012963.1, MZ012964.1, MZ012965.1, MZ012966.1, MZ012967.1, MZ012968.1, MZ012969.1, MZ012970.1, MZ012971.1, MZ012972.1, MZ012973.1, MZ012974.1, MZ012975.1, MZ012976.1, MZ012977.1, MZ012978.1, MZ012979.1, MZ012980.1, MZ012981.1, MZ012982.1, MZ012983.1, MZ012984.1, MZ012985.1, MZ012986.1, MZ012987.1, MZ012988.1, MZ012989.1, MZ012990.1, MZ012991.1, MZ012992.1, MZ012993.1, MZ012994.1, MZ012995.1, MZ012996.1, MZ012997.1, MZ012998.1, MZ012999.1, MZ013000.1, MZ013001.1, MZ013002.1, MZ013003.1, MZ013004.1, MZ013005.1, MZ013006.1, MZ013007.1, MZ013008.1, MZ013009.1, MZ013010.1, MZ013011.1, MZ013012.1, MZ013013.1, MZ013014.1, MZ013015.1, MZ013016.1, MZ013017.1, MZ013018.1, MZ013019.1, MZ013020.1, MZ013021.1, MZ013022.1, MZ013023.1, MZ013024.1, MZ013025.1, MZ013026.1, MZ013027.1, MZ013028.1, MZ013029.1, MZ013030.1, MZ013031.1, MZ013032.1, MZ013033.1, MZ013034.1, MZ013035.1, MZ013036.1, MZ013037.1, MZ013038.1, MZ013039.1, MZ013040.1, MZ013041.1, MZ013042.1, MZ013043.1, MZ013044.1, MZ013045.1, MZ013046.1, MZ013047.1, MZ013048.1, MZ013049.1, MZ013050.1, MZ013051.1, MZ013052.1, MZ013053.1, MZ013054.1, MZ013055.1, MZ013056.1, MZ013057.1, MZ013058.1, MZ013059.1, MZ013060.1, MZ013061.1, MZ013062.1, MZ013063.1, MZ013064.1, MZ013065.1, MZ013066.1, MZ013067.1, MZ013068.1, MZ013069.1, MZ013070.1, MZ013071.1, MZ013072.1, MZ013073.1, MZ013074.1, MZ013075.1, MZ013076.1, MZ013077.1, MZ013078.1, MZ013079.1, MZ013080.1, MZ013081.1, MZ013082.1, MZ013083.1, MZ013084.1, MZ013085.1, MZ013086.1, MZ013087.1, MZ013088.1, MZ013089.1, MZ013090.1, MZ013091.1, MZ013092.1, MZ013093.1, MZ013094.1, MZ013095.1, MZ013096.1, MZ013097.1, MZ013098.1, MZ013099.1, MZ013100.1, MZ013101.1, MZ013102.1, MZ013103.1, MZ013104.1, MZ013105.1, MZ013106.1, MZ013107.1, MZ013108.1, MZ013109.1, MZ013110.1, MZ013111.1, MZ013112.1, MZ013113.1, MZ013114.1, MZ013115.1, MZ013116.1, MZ013117.1, MZ013118.1, MZ013119.1, MZ013120.1, MZ013121.1, MZ013122.1, MZ013123.1, MZ013124.1, MZ013125.1, MZ013126.1, MZ013127.1, MZ013128.1, MZ013129.1, MZ013130.1, MZ013131.1, MZ013132.1, MZ013133.1, MZ013134.1, MZ013135.1, MZ013136.1, MZ013137.1, MZ013141.1, MZ013142.1, MZ013143.1, MZ013144.1, MZ013145.1, MZ013146.1, MZ013147.1, MZ013148.1, MZ013149.1, MZ013150.1, MZ013151.1, MZ013152.1, MZ013153.1, MZ013154.1, MZ013155.1, MZ013156.1, MZ013157.1, MZ013158.1, MZ013159.1, MZ013160.1, MZ013161.1, MZ013162.1, MZ013163.1, MZ013164.1, MZ013165.1, MZ013166.1, MZ013167.1, MZ013168.1, MZ013169.1, MZ013170.1, MZ013171.1, MZ013172.1, MZ013173.1, MZ013174.1, MZ013175.1, MZ013176.1, MZ013177.1, MZ013178.1, MZ013179.1, MZ013180.1, MZ013181.1, MZ013182.1, MZ013183.1, MZ013184.1, MZ013185.1, MZ013186.1, MZ013187.1, MZ013188.1, MZ013189.1, MZ013190.1, MZ013191.1, MZ013192.1, MZ013193.1, MZ013194.1, MZ013195.1, MZ013196.1, MZ013197.1, MZ013198.1, MZ013199.1, MZ013200.1, MZ013201.1, MZ013202.1, MZ013203.1, MZ013204.1, MZ013205.1, MZ013206.1, MZ013207.1, MZ013208.1, MZ013209.1, MZ013210.1, MZ013211.1, MZ013212.1, MZ013213.1, MZ013214.1, MZ013215.1, MZ013216.1, MZ013217.1, MZ013218.1, MZ013219.1, MZ013220.1, MZ013221.1, MZ013222.1, MZ013223.1, MZ013224.1, MZ013225.1, MZ013226.1, MZ013227.1, MZ013228.1, MZ013229.1, MZ013230.1, MZ013231.1, MZ013232.1, MZ013233.1, MZ013234.1, MZ013235.1, MZ013236.1, MZ013237.1, MZ013238.1, MZ013239.1, MZ013240.1, MZ013241.1, MZ013242.1, MZ013243.1, MZ013244.1, MZ013245.1, MZ013246.1, MZ013247.1, MZ013248.1, MZ013249.1, MZ013250.1, MZ013251.1, MZ013252.1, MZ013253.1, MZ013254.1, MZ013255.1, MZ013256.1, MZ013257.1, MZ013258.1, MZ013259.1, MZ013260.1, MZ013261.1, MZ013262.1, MZ013263.1, MZ013264.1, MZ013265.1, MZ013266.1, MZ013267.1, MZ013268.1, MZ013269.1, MZ013270.1, MZ013271.1, MZ013272.1, MZ013273.1, MZ013274.1, MZ013275.1, MZ013276.1, MZ013277.1, MZ013278.1, MZ013279.1, MZ013280.1, MZ013281.1, MZ013282.1, MZ013283.1, MZ013284.1, MZ013285.1, MZ013286.1, MZ013287.1, MZ013288.1, MZ013289.1, MZ013290.1, MZ013291.1, MZ013292.1, MZ013293.1, MZ013294.1, MZ013295.1, MZ013296.1, MZ013297.1, MZ013298.1, MZ013299.1, MZ013300.1, MZ013301.1, MZ013302.1, MZ013303.1, MZ013304.1, MZ013305.1, MZ013306.1, MZ013307.1, MZ013308.1, MZ013309.1, MZ013310.1, MZ013311.1, MZ013312.1, MZ013313.1, MZ013314.1, MZ013315.1, MZ013316.1, MZ013317.1, MZ013318.1, MZ013319.1, MZ013320.1, MZ013321.1, MZ013322.1, MZ013323.1, MZ013324.1, MZ013325.1, MZ013326.1, MZ013327.1, MZ013328.1, MZ013329.1, MZ013330.1, MZ013331.1, MZ013332.1, MZ013333.1, MZ013334.1, MZ013335.1, MZ013336.1, MZ013337.1, MZ013338.1, MZ013339.1, MZ013340.1, MZ013341.1, MZ013342.1, MZ013343.1, MZ013344.1, MZ013345.1, MZ013346.1, MZ013347.1, MZ013348.1, MZ013349.1, MZ013350.1, MZ013351.1, MZ013352.1, MZ013353.1, MZ013354.1, MZ013355.1, MZ013356.1, MZ013357.1, MZ013358.1, MZ013359.1, MZ013360.1, MZ013361.1, MZ013362.1, MZ013363.1, MZ013364.1, MZ013365.1, MZ013366.1, MZ013367.1, MZ013368.1, MZ013369.1, MZ013370.1, MZ013371.1, MZ013372.1, MZ013373.1, MZ013374.1, MZ013375.1, MZ013376.1, MZ013377.1, MZ013378.1, MZ013379.1, MZ013380.1, MZ013381.1, MZ013382.1, MZ013383.1, MZ013384.1, MZ013385.1, MZ013386.1, MZ013387.1, MZ013388.1, MZ013389.1, MZ013390.1, MZ013391.1, MZ013392.1, MZ013393.1, MZ013394.1, MZ013395.1, MZ013396.1, MZ013397.1, MZ013398.1, MZ013399.1, MZ013400.1, MZ013401.1, MZ013402.1, MZ013403.1, MZ013404.1, MZ013405.1, MZ013406.1, MZ013407.1, MZ013408.1, MZ013409.1, MZ013410.1, MZ013411.1, MZ013412.1, MZ013413.1, MZ013414.1, MZ013415.1, MZ013416.1, MZ013417.1, MZ013418.1, MZ013419.1, MZ013420.1, MZ013421.1, MZ013422.1, MZ013423.1, MZ013424.1, MZ013425.1, MZ013426.1, MZ013427.1, MZ013428.1, MZ013429.1, MZ013430.1, MZ013431.1, MZ013432.1, MZ013433.1, MZ013434.1, MZ013435.1, MZ013436.1, MZ013437.1, MZ013438.1, MZ013439.1, MZ013440.1, MZ013441.1, MZ013442.1, MZ013443.1, MZ013444.1, MZ013445.1, MZ013446.1, MZ013447.1, MZ013448.1, MZ013449.1, MZ013450.1, MZ013451.1, MZ013452.1, MZ013453.1, MZ013454.1, MZ013455.1, MZ013456.1, MZ013457.1, MZ013458.1, MZ013459.1, MZ013460.1, MZ013461.1, MZ013462.1, MZ013463.1, MZ013464.1, MZ013465.1, MZ013466.1, MZ013467.1, MZ013468.1, MZ013469.1, MZ013470.1, MZ013471.1, MZ013472.1, MZ013473.1, MZ013474.1, MZ013475.1, MZ013476.1, MZ013477.1, MZ013478.1, MZ013479.1, MZ013480.1, MZ013481.1, MZ013482.1, MZ013483.1, MZ013484.1, MZ013485.1, MZ013486.1, MZ013487.1, MZ013488.1, MZ013489.1, MZ013490.1, MZ013491.1, MZ013492.1, MZ013493.1, MZ013494.1, MZ013495.1, MZ013496.1, MZ013497.1, MZ013498.1, MZ013499.1, MZ013500.1, MZ013501.1, MZ013502.1, MZ013503.1, MZ013504.1, MZ013505.1, MZ013506.1, MZ013507.1, MZ013508.1, MZ013509.1, MZ013510.1, MZ013511.1, MZ013512.1, MZ013513.1, MZ013514.1, MZ013515.1, MZ013516.1, MZ013517.1, MZ013518.1, MZ013519.1, MZ013520.1, MZ013521.1, MZ013522.1, MZ013523.1, MZ013524.1, MZ013525.1, MZ013526.1, MZ013527.1, MZ013528.1, MZ013529.1, MZ013530.1, MZ013531.1, MZ013532.1, MZ013533.1, MZ013534.1, MZ013535.1, MZ013536.1, MZ013537.1, MZ013538.1, MZ013539.1, MZ013540.1, MZ013541.1, MZ013542.1, MZ013543.1, MZ013544.1, MZ013545.1, MZ013546.1, MZ013547.1, MZ013548.1, MZ013549.1, MZ013550.1, MZ013551.1, MZ013552.1, MZ013553.1, MZ013554.1, MZ013555.1, MZ013556.1, MZ013557.1, MZ013558.1, MZ013559.1, MZ013560.1, MZ013561.1, MZ013562.1, MZ013563.1, MZ013564.1, MZ013565.1, MZ013566.1, MZ013567.1, MZ013568.1, MZ013569.1, MZ013570.1, MZ013571.1, MZ013572.1, MZ013573.1, MZ013574.1, MZ013575.1, MZ013576.1, MZ013577.1, MZ013578.1, MZ013579.1, MZ013580.1, MZ013581.1, MZ013582.1, MZ013583.1, MZ013584.1, MZ013585.1, MZ013586.1, MZ013587.1, MZ013588.1, MZ013589.1, MZ013590.1, MZ013591.1, MZ013592.1, MZ013593.1, MZ013594.1, MZ013595.1, MZ013596.1, MZ013597.1, MZ013598.1, MZ013599.1, MZ013600.1, MZ013601.1, MZ013602.1, MZ013603.1, MZ013604.1, MZ013605.1, MZ013606.1, MZ013607.1, MZ013608.1, MZ013609.1, MZ013610.1, MZ013611.1, MZ013612.1, MZ013613.1, MZ013614.1, MZ013615.1, MZ013616.1, MZ013617.1, MZ013618.1, MZ013619.1, MZ013620.1, MZ013621.1, MZ013622.1, MZ013623.1, MZ013624.1, MZ013625.1, MZ013626.1, MZ013627.1, MZ013628.1, MZ013629.1, MZ013630.1, MZ013631.1, MZ013632.1, MZ013633.1, MZ013634.1, MZ013635.1, MZ013636.1, MZ013637.1, MZ013638.1, MZ013639.1, MZ013640.1, MZ013641.1, MZ013642.1, MZ013643.1, MZ013644.1, MZ013645.1, MZ013646.1, MZ013647.1, MZ013648.1, MZ013649.1, MZ013650.1, MZ013651.1, MZ013652.1, MZ013653.1, MZ013654.1, MZ013655.1, MZ013656.1, MZ013657.1, MZ013658.1, MZ013659.1, MZ013660.1, MZ013661.1, MZ013662.1, MZ013663.1, MZ013664.1, MZ013665.1, MZ013666.1, MZ013667.1, MZ013668.1, MZ013669.1, MZ013670.1, MZ013671.1, MZ013672.1, MZ013673.1, MZ013674.1, MZ013675.1, MZ013676.1, MZ013677.1, MZ013678.1, MZ013679.1, MZ013680.1, MZ013681.1, MZ013682.1, MZ013683.1, MZ013684.1, MZ013685.1, MZ013686.1, MZ013687.1, MZ013688.1, MZ013689.1, MZ013690.1, MZ013691.1, MZ013692.1, MZ013693.1, MZ013694.1, MZ013695.1, MZ013696.1, MZ013697.1, MZ013698.1, MZ013699.1, MZ013700.1, MZ013701.1, MZ013702.1, MZ013703.1, MZ013704.1, MZ013705.1, MZ013706.1, MZ013707.1, MZ013708.1, MZ013709.1, MZ013710.1, MZ013711.1, MZ013712.1, MZ013713.1, MZ013714.1, MZ013715.1, MZ013716.1, MZ013717.1, MZ013718.1, MZ013719.1, MZ013720.1, MZ013721.1, MZ013722.1, MZ013723.1, MZ013724.1, MZ013725.1, MZ013726.1, MZ013727.1, MZ013728.1, MZ013729.1, MZ013730.1, MZ013731.1, MZ013732.1, MZ013733.1, MZ013734.1, MZ013735.1, MZ013736.1, MZ013737.1, MZ013738.1, MZ013739.1, MZ013740.1, MZ013741.1, MZ013742.1, MZ013743.1, MZ013744.1, MZ013745.1, MZ013746.1, MZ013747.1, MZ013748.1, MZ013749.1, MZ013750.1, MZ013751.1, MZ013752.1, MZ013753.1, MZ013754.1, MZ013755.1, MZ013756.1, MZ013757.1, MZ013758.1, MZ013759.1, MZ013760.1, MZ013761.1, MZ013762.1, MZ013763.1, MZ013764.1, MZ013765.1, MZ013766.1, MZ013767.1, MZ013768.1, MZ013769.1, MZ013770.1, MZ013771.1, MZ013772.1, MZ013773.1, MZ013774.1, MZ013775.1, MZ013776.1, MZ013777.1, MZ013778.1, MZ013779.1, MZ013780.1, MZ013781.1, MZ013782.1, MZ013783.1, MZ013784.1, MZ013785.1, MZ013786.1, MZ013787.1, MZ013788.1, MZ013789.1, MZ013790.1, MZ013791.1, MZ013792.1, MZ013793.1, MZ013794.1, MZ013795.1, MZ013796.1, MZ013797.1, MZ013798.1, MZ013799.1, MZ013800.1, MZ013801.1, MZ013802.1, MZ013803.1, MZ013804.1, MZ013805.1, MZ013806.1, MZ013807.1, MZ013808.1, MZ013809.1, MZ013810.1, MZ013811.1, MZ013812.1, MZ013813.1, MZ013814.1, MZ013815.1, MZ013816.1, MZ013817.1, MZ013818.1, MZ013819.1, MZ013820.1, MZ013821.1, MZ013822.1, MZ013823.1, MZ013824.1, MZ013825.1, MZ013826.1, MZ013827.1, MZ013828.1, MZ013829.1, MZ013830.1, MZ013831.1, MZ013832.1, MZ013833.1, MZ013834.1, MZ013835.1, MZ013836.1, MZ013837.1, MZ013838.1, MZ013839.1, MZ013840.1, MZ013841.1, MZ013842.1, MZ013843.1, MZ013844.1, MZ013845.1, MZ013846.1, MZ013847.1, MZ013848.1, MZ013849.1, MZ013850.1, MZ013851.1, MZ013852.1, MZ013853.1, MZ013854.1, MZ013855.1, MZ013856.1, MZ013857.1, MZ013858.1, MZ013859.1, MZ013860.1, MZ013861.1, MZ013862.1, MZ013863.1, MZ013864.1, MZ013865.1, MZ013866.1, MZ013867.1, MZ013868.1, MZ013869.1, MZ013870.1, MZ013871.1, MZ013872.1, MZ013873.1, MZ013874.1, MZ013875.1, MZ013876.1, MZ013877.1, MZ013878.1, MZ013879.1, MZ013880.1, MZ013881.1, MZ013882.1, MZ013883.1, MZ013884.1, MZ013885.1, MZ013886.1, MZ013887.1, MZ013888.1, MZ013889.1, MZ013890.1, MZ013891.1, MZ013892.1, MZ029110.1, MZ029111.1, MZ029112.1, MZ029113.1, MZ029114.1, MZ029115.1, MZ029116.1, MZ029117.1, MZ029118.1, MZ029119.1, MZ029120.1, MZ029121.1, MZ029122.1, MZ029123.1, MZ029124.1, MZ029125.1, MZ029126.1, MZ029127.1, MZ029128.1, MZ029129.1, MZ029130.1, MZ029131.1, MZ029132.1, MZ029133.1, MZ029134.1, MZ029135.1, MZ029136.1, MZ029137.1, MZ029138.1, MZ029139.1, MZ029140.1, MZ029141.1, MZ029142.1, MZ029143.1, MZ029144.1, MZ029145.1, MZ029146.1, MZ029147.1, MZ029148.1, MZ029149.1, MZ029150.1, MZ029151.1, MZ029152.1, MZ029153.1, MZ029154.1, MZ029155.1, MZ029156.1, MZ029157.1, MZ029158.1, MZ029159.1, MZ029160.1, MZ029161.1, MZ029162.1, MZ029163.1, MZ029164.1, MZ029165.1, MZ029166.1, MZ029167.1, MZ029168.1, MZ029169.1, MZ029170.1, MZ029171.1, MZ029172.1, MZ029173.1, MZ029174.1, MZ029175.1, MZ029176.1, MZ029177.1, MZ029178.1, MZ029179.1, MZ029180.1, MZ029181.1, MZ029182.1, MZ029183.1, MZ029184.1, MZ029185.1, MZ029186.1, MZ029187.1, MZ029188.1, MZ029189.1, MZ029190.1, MZ029191.1, MZ029192.1, MZ029193.1, MZ029194.1, MZ029195.1, MZ029196.1, MZ029197.1, MZ029198.1, MZ029199.1, MZ029200.1, MZ029201.1, MZ029202.1, MZ029203.1, MZ029204.1, MZ029205.1, MZ029206.1, MZ029207.1, MZ029208.1, MZ029209.1, MZ029210.1, MZ029211.1, MZ029212.1, MZ029213.1, MZ029214.1, MZ029215.1, MZ029216.1, MZ029217.1, MZ029218.1, MZ029219.1, MZ029220.1, MZ029221.1, MZ029222.1, MZ029223.1, MZ029224.1, MZ029225.1, MZ029226.1, MZ029227.1, MZ029228.1, MZ029229.1, MZ029230.1, MZ029231.1, MZ029232.1, MZ029233.1, MZ029234.1, MZ029235.1, MZ029236.1, MZ029237.1, MZ029238.1, MZ029239.1, MZ029240.1, MZ029241.1, MZ029242.1, MZ029243.1, MZ029244.1, MZ029245.1, MZ029246.1, MZ029247.1, MZ029248.1, MZ029249.1, MZ029250.1, MZ029251.1, MZ029252.1, MZ029253.1, MZ029254.1, MZ029255.1, MZ029256.1, MZ029257.1, MZ029258.1, MZ029259.1, MZ029260.1, MZ029261.1, MZ029262.1, MZ029263.1, MZ029264.1, MZ029265.1, MZ029266.1, MZ029267.1, MZ029268.1, MZ029269.1, MZ029270.1, MZ029271.1, MZ029272.1, MZ029273.1, MZ029274.1, MZ029275.1, MZ029276.1, MZ029277.1, MZ029278.1, MZ029279.1, MZ029280.1, MZ029281.1, MZ029282.1, MZ029283.1, MZ029284.1, MZ029285.1, MZ029286.1, MZ029287.1, MZ029288.1, MZ029289.1, MZ029290.1, MZ029291.1, MZ029292.1, MZ029293.1, MZ029294.1, MZ029295.1, MZ029296.1, MZ029297.1, MZ029298.1, MZ029299.1, MZ029300.1, MZ029301.1, MZ029302.1, MZ029303.1, MZ029304.1, MZ029305.1, MZ029306.1, MZ029307.1, MZ029308.1, MZ029309.1, MZ029310.1, MZ029311.1, MZ029312.1, MZ029313.1, MZ029314.1, MZ029315.1, MZ029316.1, MZ029317.1, MZ029318.1, MZ029319.1, MZ029320.1, MZ029321.1, MZ029322.1, MZ029323.1, MZ029324.1, MZ029325.1, MZ029326.1, MZ029327.1, MZ029328.1, MZ029329.1, MZ029330.1, MZ029331.1, MZ029332.1, MZ029333.1, MZ029334.1, MZ029335.1, MZ029336.1, MZ029337.1, MZ029338.1, MZ029339.1, MZ029340.1, MZ029341.1, MZ029342.1, MZ029343.1, MZ029344.1, MZ029345.1, MZ029346.1, MZ029347.1, MZ029348.1, MZ029349.1, MZ029350.1, MZ029351.1, MZ029352.1, MZ029353.1, MZ029354.1, MZ029355.1, MZ029356.1, MZ029357.1, MZ029358.1, MZ029359.1, MZ029360.1, MZ029361.1, MZ029362.1, MZ029363.1, MZ029364.1, MZ029365.1, MZ029366.1, MZ029367.1, MZ029368.1, MZ029369.1, MZ029370.1, MZ029371.1, MZ029372.1, MZ029373.1, MZ029374.1, MZ029375.1, MZ029376.1, MZ029377.1, MZ029378.1, MZ029379.1, MZ029380.1, MZ029381.1, MZ029382.1, MZ029383.1, MZ029384.1, MZ029385.1, MZ029386.1, MZ029387.1, MZ029388.1, MZ029389.1, MZ029390.1, MZ032233.1, MZ032234.1, MZ032235.1, MZ032236.1, MZ032237.1, MZ032238.1, MZ032239.1, MZ032240.1, MZ032241.1, MZ032242.1, MZ032243.1, MZ032244.1, MZ032245.1, MZ032246.1, MZ032247.1, MZ032248.1, MZ033245.1, MZ033246.1, MZ033247.1, MZ033248.1, MZ033249.1, MZ033250.1, MZ033251.1, MZ033252.1, MZ033253.1, MZ033254.1, MZ033255.1, MZ033256.1, MZ033257.1, MZ033258.1, MZ033259.1, MZ033260.1, MZ033261.1, MZ033262.1, MZ033263.1, MZ033264.1, MZ033265.1, MZ033266.1, MZ033267.1, MZ033268.1, MZ033269.1, MZ033270.1, MZ033271.1, MZ034112.1, MZ034113.1, MZ034114.1, MZ034115.1, MZ034116.1, MZ034117.1, MZ034118.1, MZ034119.1, MZ034120.1, MZ034121.1, MZ034122.1, MZ034123.1, MZ034124.1, MZ034125.1, MZ034126.1, MZ034127.1, MZ034128.1, MZ034129.1, MZ034130.1, MZ034131.1, MZ034132.1, MZ034133.1, MZ034134.1, MZ034135.1, MZ034136.1, MZ034137.1, MZ034138.1, MZ034139.1, MZ034140.1, MZ034141.1, MZ034142.1, MZ034143.1, MZ034144.1, MZ034145.1, MZ034146.1, MZ034147.1, MZ034148.1, MZ034149.1, MZ034150.1, MZ034151.1, MZ034152.1, MZ034153.1, MZ034154.1, MZ034155.1, MZ034156.1, MZ034157.1, MZ034158.1, MZ034159.1, MZ034160.1, MZ034161.1, MZ034162.1, MZ034163.1, MZ034164.1, MZ034165.1, MZ034166.1, MZ034167.1, MZ034168.1, MZ034169.1, MZ034170.1, MZ034171.1, MZ034172.1, MZ034173.1, MZ034174.1, MZ034175.1, MZ034176.1, MZ034177.1, MZ034178.1, MZ034179.1, MZ034180.1, MZ034181.1, MZ034182.1, MZ034183.1, MZ034184.1, MZ034185.1, MZ034186.1, MZ034187.1, MZ034188.1, MZ034189.1, MZ034190.1, MZ034191.1, MZ034192.1, MZ034193.1, MZ034194.1, MZ034195.1, MZ034196.1, MZ034197.1, MZ034198.1, MZ034199.1, MZ034200.1, MZ034201.1, MZ034202.1, MZ034203.1, MZ034204.1, MZ034205.1, MZ034206.1, MZ034207.1, MZ034208.1, MZ034209.1, MZ034210.1, MZ034211.1, MZ034212.1, MZ034213.1, MZ034214.1, MZ034215.1, MZ034216.1, MZ034217.1, MZ034218.1, MZ034219.1, MZ034220.1, MZ034221.1, MZ034222.1, MZ034223.1, MZ034224.1, MZ034225.1, MZ034226.1, MZ034227.1, MZ034228.1, MZ034229.1, MZ034230.1, MZ034231.1, MZ034232.1, MZ034233.1, MZ034234.1, MZ034235.1, MZ034236.1, MZ034237.1, MZ034238.1, MZ034239.1, MZ034240.1, MZ034241.1, MZ034242.1, MZ034243.1, MZ034244.1, MZ034245.1, MZ034246.1, MZ034247.1, MZ034248.1, MZ034249.1, MZ034250.1, MZ034251.1, MZ034252.1, MZ034253.1, MZ034254.1, MZ034255.1, MZ034256.1, MZ034257.1, MZ034258.1, MZ034259.1, MZ034260.1, MZ034261.1, MZ034262.1, MZ034263.1, MZ034264.1, MZ034265.1, MZ034266.1, MZ034267.1, MZ034268.1, MZ034269.1, MZ034270.1, MZ034271.1, MZ034272.1, MZ034273.1, MZ034274.1, MZ034275.1, MZ034276.1, MZ034277.1, MZ034278.1, MZ034279.1, MZ034280.1, MZ034281.1, MZ034282.1, MZ034283.1, MZ034284.1, MZ034285.1, MZ034286.1, MZ034287.1, MZ034288.1, MZ034289.1, MZ034290.1, MZ034291.1, MZ034292.1, MZ034293.1, MZ034294.1, MZ034295.1, MZ034296.1, MZ034297.1, MZ034298.1, MZ034299.1, MZ034300.1, MZ034301.1, MZ034302.1, MZ034303.1, MZ034304.1, MZ034305.1, MZ034306.1, MZ034307.1, MZ034308.1, MZ034309.1, MZ034310.1, MZ034311.1, MZ034312.1, MZ034313.1, MZ034314.1, MZ034315.1, MZ034316.1, MZ034317.1, MZ034318.1, MZ034319.1, MZ034320.1, MZ034321.1, MZ034322.1, MZ034323.1, MZ034324.1, MZ034325.1, MZ034326.1, MZ034327.1, MZ034328.1, MZ034329.1, MZ034330.1, MZ034331.1, MZ034332.1, MZ034333.1, MZ034334.1, MZ034335.1, MZ034336.1, MZ034337.1, MZ034338.1, MZ034339.1, MZ034340.1, MZ034341.1, MZ034342.1, MZ034343.1, MZ034344.1, MZ034345.1, MZ034346.1, MZ034347.1, MZ034348.1, MZ034349.1, MZ034350.1, MZ034351.1, MZ034352.1, MZ034353.1, MZ034354.1, MZ034355.1, MZ034356.1, MZ034357.1, MZ034358.1, MZ034359.1, MZ034360.1, MZ034361.1, MZ034362.1, MZ034363.1, MZ034364.1, MZ034365.1, MZ034366.1, MZ034367.1, MZ034368.1, MZ034369.1, MZ034370.1, MZ034371.1, MZ034372.1, MZ034373.1, MZ034374.1, MZ034375.1, MZ034376.1, MZ034377.1, MZ034378.1, MZ034379.1, MZ034380.1, MZ034381.1, MZ034382.1, MZ034383.1, MZ034384.1, MZ034385.1, MZ034386.1, MZ034387.1, MZ034388.1, MZ034389.1, MZ034390.1, MZ034391.1, MZ034392.1, MZ034393.1, MZ034394.1, MZ034395.1, MZ034396.1, MZ034397.1, MZ034398.1, MZ034399.1, MZ034400.1, MZ034401.1, MZ034402.1, MZ034403.1, MZ034404.1, MZ034405.1, MZ034406.1, MZ034407.1, MZ034408.1, MZ034409.1, MZ034410.1, MZ034411.1, MZ034412.1, MZ034413.1, MZ034414.1, MZ034415.1, MZ034416.1, MZ034417.1, MZ034418.1, MZ034419.1, MZ034420.1, MZ034421.1, MZ034422.1, MZ034423.1, MZ034424.1, MZ034425.1, MZ034426.1, MZ034427.1, MZ034428.1, MZ034429.1, MZ034430.1, MZ034431.1, MZ034432.1, MZ034433.1, MZ034434.1, MZ034435.1, MZ034436.1, MZ034437.1, MZ034438.1, MZ034439.1, MZ034440.1, MZ034441.1, MZ034442.1, MZ034443.1, MZ034444.1, MZ034445.1, MZ034446.1, MZ034447.1, MZ034448.1, MZ034449.1, MZ034450.1, MZ034451.1, MZ034452.1, MZ034453.1, MZ034454.1, MZ034455.1, MZ034456.1, MZ034457.1, MZ034458.1, MZ034459.1, MZ034460.1, MZ034461.1, MZ034462.1, MZ034463.1, MZ034464.1, MZ034465.1, MZ034466.1, MZ034467.1, MZ034468.1, MZ034469.1, MZ034470.1, MZ034471.1, MZ034472.1, MZ034473.1, MZ034474.1, MZ034475.1, MZ034476.1, MZ034477.1, MZ034478.1, MZ034479.1, MZ034480.1, MZ034481.1, MZ034482.1, MZ034483.1, MZ034484.1, MZ034485.1, MZ034486.1, MZ034487.1, MZ034488.1, MZ034489.1, MZ034490.1, MZ034491.1, MZ034492.1, MZ034493.1, MZ034494.1, MZ034495.1, MZ034496.1, MZ034497.1, MZ034498.1, MZ034499.1, MZ034500.1, MZ034501.1, MZ034502.1, MZ034503.1, MZ034504.1, MZ034505.1, MZ034506.1, MZ034507.1, MZ034508.1, MZ034509.1, MZ034510.1, MZ034511.1, MZ034512.1, MZ034513.1, MZ034514.1, MZ034515.1, MZ034516.1, MZ034517.1, MZ034518.1, MZ034519.1, MZ034520.1, MZ034521.1, MZ034522.1, MZ034523.1, MZ034524.1, MZ034525.1, MZ034526.1, MZ034527.1, MZ034528.1, MZ034529.1, MZ034530.1, MZ034531.1, MZ034532.1, MZ034533.1, MZ034534.1, MZ034535.1, MZ034536.1, MZ034537.1, MZ034538.1, MZ034539.1, MZ034540.1, MZ034541.1, MZ034542.1, MZ034543.1, MZ034544.1, MZ034545.1, MZ034546.1, MZ034547.1, MZ034548.1, MZ034549.1, MZ034550.1, MZ034551.1, MZ034552.1, MZ034553.1, MZ034554.1, MZ034555.1, MZ034556.1, MZ034557.1, MZ034558.1, MZ034559.1, MZ034560.1, MZ034561.1, MZ034562.1, MZ034563.1, MZ034564.1, MZ034565.1, MZ034566.1, MZ034567.1, MZ034568.1, MZ034569.1, MZ034570.1, MZ034571.1, MZ034572.1, MZ034573.1, MZ034574.1, MZ034575.1, MZ034576.1, MZ034577.1, MZ034578.1, MZ034579.1, MZ034580.1, MZ034581.1, MZ034582.1, MZ034583.1, MZ034584.1, MZ034585.1, MZ034586.1, MZ034587.1, MZ034588.1, MZ034589.1, MZ034590.1, MZ034591.1, MZ034592.1, MZ034593.1, MZ034594.1, MZ034595.1, MZ034596.1, MZ034597.1, MZ034598.1, MZ034599.1, MZ034600.1, MZ034601.1, MZ034602.1, MZ034603.1, MZ034604.1, MZ034605.1, MZ034606.1, MZ034607.1, MZ034608.1, MZ034609.1, MZ034610.1, MZ034611.1, MZ034612.1, MZ034613.1, MZ034614.1, MZ034615.1, MZ034616.1, MZ034617.1, MZ034618.1, MZ034619.1, MZ034620.1, MZ034621.1, MZ034622.1, MZ034623.1, MZ034624.1, MZ034625.1, MZ034626.1, MZ034627.1, MZ034628.1, MZ034629.1, MZ034630.1, MZ034631.1, MZ034632.1, MZ034633.1, MZ034634.1, MZ034635.1, MZ034636.1, MZ034637.1, MZ034638.1, MZ034639.1, MZ034640.1, MZ034641.1, MZ034642.1, MZ034643.1, MZ034644.1, MZ034645.1, MZ034646.1, MZ034647.1, MZ034648.1, MZ034649.1, MZ034650.1, MZ034651.1, MZ034652.1, MZ034653.1, MZ034654.1, MZ034655.1, MZ034656.1, MZ034657.1, MZ034658.1, MZ034659.1, MZ034660.1, MZ034661.1, MZ034662.1, MZ034663.1, MZ034664.1, MZ034665.1, MZ034666.1, MZ034667.1, MZ034668.1, MZ034669.1, MZ034670.1, MZ034671.1, MZ034672.1, MZ034673.1, MZ034674.1, MZ034675.1, MZ034676.1, MZ034677.1, MZ034678.1, MZ034679.1, MZ034680.1, MZ034681.1, MZ034682.1, MZ034683.1, MZ034684.1, MZ034685.1, MZ034686.1, MZ034687.1, MZ034688.1, MZ034689.1, MZ034690.1, MZ034691.1, MZ034692.1, MZ034693.1, MZ034694.1, MZ034695.1, MZ034696.1, MZ034697.1, MZ034698.1, MZ034699.1, MZ034700.1, MZ034701.1, MZ034702.1, MZ034703.1, MZ034704.1, MZ034705.1, MZ034706.1, MZ034707.1, MZ034708.1, MZ034709.1, MZ034710.1, MZ034711.1, MZ034712.1, MZ034713.1, MZ034714.1, MZ034715.1, MZ034716.1, MZ034717.1, MZ034718.1, MZ034719.1, MZ034720.1, MZ034721.1, MZ034722.1, MZ034723.1, MZ034724.1, MZ034725.1, MZ034726.1, MZ034727.1, MZ034728.1, MZ034729.1, MZ034730.1, MZ034731.1, MZ034732.1, MZ034733.1, MZ034734.1, MZ034735.1, MZ034736.1, MZ034737.1, MZ034738.1, MZ034739.1, MZ034740.1, MZ034741.1, MZ034742.1, MZ034743.1, MZ034744.1, MZ034745.1, MZ034746.1, MZ034747.1, MZ034748.1, MZ034749.1, MZ034750.1, MZ034751.1, MZ034752.1, MZ034753.1, MZ034754.1, MZ034755.1, MZ034756.1, MZ034757.1, MZ034758.1, MZ034759.1, MZ034760.1, MZ034761.1, MZ034762.1, MZ034763.1, MZ034764.1, MZ034765.1, MZ034766.1, MZ034767.1, MZ034768.1, MZ034769.1, MZ034770.1, MZ034771.1, MZ034772.1, MZ034773.1, MZ034774.1, MZ034775.1, MZ034776.1, MZ034777.1, MZ034778.1, MZ046453.1, MZ046454.1, MZ046455.1, MZ046456.1, MZ046457.1, MZ046458.1, MZ046459.1, MZ046460.1, MZ046461.1, MZ046462.1, MZ046463.1, MZ046464.1, MZ046465.1, MZ046466.1, MZ046467.1, MZ046468.1, MZ046469.1, MZ046470.1, MZ046471.1, MZ046472.1, MZ046473.1, MZ046474.1, MZ046475.1, MZ046476.1, MZ046477.1, MZ046478.1, MZ046479.1, MZ046480.1, MZ046481.1, MZ046482.1, MZ046483.1, MZ046484.1, MZ046485.1, MZ046486.1, MZ046487.1, MZ046488.1, MZ046489.1, MZ046490.1, MZ046491.1, MZ046492.1, MZ046493.1, MZ046494.1, MZ046495.1, MZ046496.1, MZ046497.1, MZ046498.1, MZ046499.1, MZ046500.1, MZ046501.1, MZ046502.1, MZ046503.1, MZ046504.1, MZ046505.1, MZ046506.1, MZ046507.1, MZ046508.1, MZ046509.1, MZ046510.1, MZ046511.1, MZ046512.1, MZ046513.1, MZ046514.1, MZ046515.1, MZ046516.1, MZ046517.1, MZ046518.1, MZ046519.1, MZ046520.1, MZ046521.1, MZ046522.1, MZ046523.1, MZ046524.1, MZ046525.1, MZ046526.1, MZ046527.1, MZ046528.1, MZ046529.1, MZ046530.1, MZ046531.1, MZ046532.1, MZ046533.1, MZ046534.1, MZ046535.1, MZ046536.1, MZ046537.1, MZ046538.1, MZ046539.1, MZ046540.1, MZ046541.1, MZ046542.1, MZ046543.1, MZ046544.1, MZ046545.1, MZ046546.1, MZ046547.1, MZ046548.1, MZ046549.1, MZ046550.1, MZ046551.1, MZ046552.1, MZ046553.1, MZ046554.1, MZ046555.1, MZ046556.1, MZ046557.1, MZ046558.1, MZ046559.1, MZ046560.1, MZ046561.1, MZ046562.1, MZ046563.1, MZ046564.1, MZ046565.1, MZ046566.1, MZ046567.1, MZ046568.1, MZ046569.1, MZ046570.1, MZ046571.1, MZ046572.1, MZ046573.1, MZ046574.1, MZ046575.1, MZ046576.1, MZ046577.1, MZ046578.1, MZ046579.1, MZ046580.1, MZ046581.1, MZ046582.1, MZ046583.1, MZ046584.1, MZ046585.1, MZ046586.1, MZ046587.1, MZ046588.1, MZ046589.1, MZ046590.1, MZ046591.1, MZ046592.1, MZ046593.1, MZ046594.1, MZ046595.1, MZ046596.1, MZ046597.1, MZ046598.1, MZ046599.1, MZ046600.1, MZ046601.1, MZ046602.1, MZ046603.1, MZ046604.1, MZ046605.1, MZ046606.1, MZ046607.1, MZ046608.1, MZ046609.1, MZ046610.1, MZ046611.1, MZ046612.1, MZ046613.1, MZ046614.1, MZ046615.1, MZ046616.1, MZ046617.1, MZ046618.1, MZ046619.1, MZ046620.1, MZ046621.1, MZ046622.1, MZ046623.1, MZ046624.1, MZ046625.1, MZ046626.1, MZ046627.1, MZ046628.1, MZ046629.1, MZ046732.1, MZ046733.1, MZ046734.1, MZ046735.1, MZ046736.1, MZ046737.1, MZ046738.1, MZ046739.1, MZ046740.1, MZ046741.1, MZ046742.1, MZ046743.1, MZ046744.1, MZ046745.1, MZ046746.1, MZ046747.1, MZ046748.1, MZ046749.1, MZ046750.1, MZ046751.1, MZ046752.1, MZ046753.1, MZ046754.1, MZ046755.1, MZ046756.1, MZ046757.1, MZ054893.1, MZ054894.1, MZ054895.1, MZ054896.1, MZ054897.1, MZ054898.1, MZ054899.1, MZ054900.1, MZ054901.1, MZ054902.1, MZ054903.1, MZ054904.1, MZ054905.1, MZ054906.1, MZ054907.1, MZ054908.1, MZ054909.1, MZ054910.1, MZ054911.1, MZ054912.1, MZ054913.1, MZ054914.1, MZ054915.1, MZ054916.1, MZ054917.1, MZ054918.1, MZ054919.1, MZ054920.1, MZ054921.1, MZ054922.1, MZ054923.1, MZ054924.1, MZ054925.1, MZ054926.1, MZ054927.1, MZ054928.1, MZ054929.1, MZ054930.1, MZ054931.1, MZ054932.1, MZ054933.1, MZ054934.1, MZ054935.1, MZ054936.1, MZ054937.1, MZ054938.1, MZ054939.1, MZ054940.1, MZ054941.1, MZ054942.1, MZ054943.1, MZ054944.1, MZ054945.1, MZ054946.1, MZ054947.1, MZ054948.1, MZ054949.1, MZ054950.1, MZ054951.1, MZ054952.1, MZ054953.1, MZ054954.1, MZ054955.1, MZ054956.1, MZ054957.1, MZ054958.1, MZ054959.1, MZ054960.1, MZ054961.1, MZ054962.1, MZ054963.1, MZ054964.1, MZ054965.1, MZ054966.1, MZ054967.1, MZ054968.1, MZ054969.1, MZ054970.1, MZ054971.1, MZ054972.1, MZ054973.1, MZ054974.1, MZ054975.1, MZ054976.1, MZ054977.1, MZ054978.1, MZ054979.1, MZ054980.1, MZ054981.1, MZ054982.1, MZ054983.1, MZ054984.1, MZ054985.1, MZ054986.1, MZ054987.1, MZ054988.1, MZ054989.1, MZ054990.1, MZ054991.1, MZ054992.1, MZ054993.1, MZ054994.1, MZ054995.1, MZ054996.1, MZ054997.1, MZ054998.1, MZ054999.1, MZ055000.1, MZ055001.1, MZ055002.1, MZ055003.1, MZ055004.1, MZ055005.1, MZ055006.1, MZ055007.1, MZ055008.1, MZ055009.1, MZ055010.1, MZ055011.1, MZ055012.1, MZ055013.1, MZ055014.1, MZ055015.1, MZ055016.1, MZ055017.1, MZ055018.1, MZ055019.1, MZ055020.1, MZ055021.1, MZ055022.1, MZ055023.1, MZ055024.1, MZ055025.1, MZ055026.1, MZ055027.1, MZ055028.1, MZ055029.1, MZ055030.1, MZ055031.1, MZ055032.1, MZ055033.1, MZ055034.1, MZ055035.1, MZ055036.1, MZ055037.1, MZ055038.1, MZ055039.1, MZ055040.1, MZ055041.1, MZ055042.1, MZ055043.1, MZ055044.1, MZ055045.1, MZ055046.1, MZ055047.1, MZ055048.1, MZ055049.1, MZ055050.1, MZ055051.1, MZ055052.1, MZ055053.1, MZ055054.1, MZ055055.1, MZ055056.1, MZ055057.1, MZ055058.1, MZ055059.1, MZ055060.1, MZ055061.1, MZ055062.1, MZ055063.1, MZ055064.1, MZ055065.1, MZ055066.1, MZ055067.1, MZ055068.1, MZ055069.1, MZ055070.1, MZ055071.1, MZ055072.1, MZ055073.1, MZ055074.1, MZ055075.1, MZ055076.1, MZ055077.1, MZ055078.1, MZ055079.1, MZ055080.1, MZ055081.1, MZ055082.1, MZ055083.1, MZ055084.1, MZ055085.1, MZ055086.1, MZ055087.1, MZ055088.1, MZ055089.1, MZ055090.1, MZ055091.1, MZ055092.1, MZ055093.1, MZ055094.1, MZ055095.1, MZ055096.1, MZ055097.1, MZ055098.1, MZ055099.1, MZ055100.1, MZ055101.1, MZ055102.1, MZ055103.1, MZ055104.1, MZ055105.1, MZ055106.1, MZ055107.1, MZ055108.1, MZ055109.1, MZ055110.1, MZ055111.1, MZ055112.1, MZ055113.1, MZ055114.1, MZ055115.1, MZ055116.1, MZ055117.1, MZ055118.1, MZ055119.1, MZ055120.1, MZ055121.1, MZ055122.1, MZ055123.1, MZ055124.1, MZ055125.1, MZ055126.1, MZ055127.1, MZ055128.1, MZ055129.1, MZ055130.1, MZ055131.1, MZ055132.1, MZ055133.1, MZ055134.1, MZ055135.1, MZ055136.1, MZ055137.1, MZ055138.1, MZ055139.1, MZ055140.1, MZ055141.1, MZ055142.1, MZ055143.1, MZ055144.1, MZ055145.1, MZ055146.1, MZ055147.1, MZ055148.1, MZ055149.1, MZ055150.1, MZ055151.1, MZ055152.1, MZ055153.1, MZ055154.1, MZ055155.1, MZ055156.1, MZ055157.1, MZ055158.1, MZ055159.1, MZ055160.1, MZ055161.1, MZ055162.1, MZ055163.1, MZ055164.1, MZ055165.1, MZ055166.1, MZ055167.1, MZ055168.1, MZ055169.1, MZ055170.1, MZ055171.1, MZ055172.1, MZ055173.1, MZ055174.1, MZ055175.1, MZ055176.1, MZ055177.1, MZ055178.1, MZ055179.1, MZ055180.1, MZ055181.1, MZ055182.1, MZ055183.1, MZ055184.1, MZ055185.1, MZ055186.1, MZ055187.1, MZ055188.1, MZ055189.1, MZ055190.1, MZ055191.1, MZ055192.1, MZ055193.1, MZ055194.1, MZ055195.1, MZ055196.1, MZ055197.1, MZ055198.1, MZ055199.1, MZ055200.1, MZ055201.1, MZ055202.1, MZ055203.1, MZ055204.1, MZ055205.1, MZ055206.1, MZ055207.1, MZ055208.1, MZ055209.1, MZ055210.1, MZ055211.1, MZ055212.1, MZ055213.1, MZ055214.1, MZ055215.1, MZ055216.1, MZ055217.1, MZ055218.1, MZ055219.1, MZ055220.1, MZ055221.1, MZ055222.1, MZ055223.1, MZ055224.1, MZ055225.1, MZ055226.1, MZ055227.1, MZ055228.1, MZ055229.1, MZ055230.1, MZ055231.1, MZ055232.1, MZ055233.1, MZ055234.1, MZ055235.1, MZ055236.1, MZ055237.1, MZ055238.1, MZ055239.1, MZ055240.1, MZ055241.1, MZ055242.1, MZ055243.1, MZ055244.1, MZ055245.1, MZ055246.1, MZ055247.1, MZ055248.1, MZ055249.1, MZ055250.1, MZ055251.1, MZ055252.1, MZ055253.1, MZ055254.1, MZ055255.1, MZ055256.1, MZ055257.1, MZ055258.1, MZ055259.1, MZ055260.1, MZ055261.1, MZ055262.1, MZ055263.1, MZ055264.1, MZ055265.1, MZ055266.1, MZ055267.1, MZ055268.1, MZ055269.1, MZ055270.1, MZ055271.1, MZ055272.1, MZ055273.1, MZ055274.1, MZ055275.1, MZ055276.1, MZ055277.1, MZ055278.1, MZ055279.1, MZ055280.1, MZ055281.1, MZ055282.1, MZ055283.1, MZ055284.1, MZ055285.1, MZ055286.1, MZ055287.1, MZ055288.1, MZ055289.1, MZ055290.1, MZ055291.1, MZ055292.1, MZ055293.1, MZ055294.1, MZ055295.1, MZ055296.1, MZ055297.1, MZ055298.1, MZ055299.1, MZ055300.1, MZ055301.1, MZ055302.1, MZ055303.1, MZ055304.1, MZ055305.1, MZ055306.1, MZ055307.1, MZ055308.1, MZ055309.1, MZ055310.1, MZ055311.1, MZ055312.1, MZ055313.1, MZ055314.1, MZ055315.1, MZ055316.1, MZ055317.1, MZ055318.1, MZ055319.1, MZ055320.1, MZ055321.1, MZ055322.1, MZ055323.1, MZ055324.1, MZ055325.1, MZ055326.1, MZ055327.1, MZ055328.1, MZ055329.1, MZ055330.1, MZ055331.1, MZ055332.1, MZ055333.1, MZ055334.1, MZ055335.1, MZ055336.1, MZ055337.1, MZ055338.1, MZ055339.1, MZ055340.1, MZ055341.1, MZ055342.1, MZ055343.1, MZ055344.1, MZ055345.1, MZ055346.1, MZ055347.1, MZ055348.1, MZ055349.1, MZ055350.1, MZ055351.1, MZ055352.1, MZ055353.1, MZ055354.1, MZ055355.1, MZ055356.1, MZ055357.1, MZ055358.1, MZ055359.1, MZ055360.1, MZ055361.1, MZ055362.1, MZ058025.1, MZ058026.1, MZ058027.1, MZ058028.1, MZ058029.1, MZ058030.1, MZ058031.1, MZ058032.1, MZ058033.1, MZ058034.1, MZ058140.1, MZ058141.1, MZ058142.1, MZ058143.1, MZ058144.1, MZ058145.1, MZ058146.1, MZ058147.1, MZ058148.1, MZ058149.1, MZ058150.1, MZ058151.1, MZ058152.1, MZ058153.1, MZ058154.1, MZ058155.1, MZ058156.1, MZ058157.1, MZ058158.1, MZ058159.1, MZ058160.1, MZ058161.1, MZ058162.1, MZ058163.1, MZ058164.1, MZ058165.1, MZ058166.1, MZ058167.1, MZ058168.1, MZ058169.1, MZ058170.1, MZ058171.1, MZ058172.1, MZ058173.1, MZ058174.1, MZ058175.1, MZ058176.1, MZ058177.1, MZ058178.1, MZ058179.1, MZ058180.1, MZ058181.1, MZ058182.1, MZ058183.1, MZ058184.1, MZ058185.1, MZ058186.1, MZ058187.1, MZ058188.1, MZ058189.1, MZ058190.1, MZ058191.1, MZ058192.1, MZ058193.1, MZ058194.1, MZ058195.1, MZ058196.1, MZ058197.1, MZ058198.1, MZ058199.1, MZ058200.1, MZ058206.1, MZ058207.1, MZ058208.1, MZ058209.1, MZ058210.1, MZ058211.1, MZ058212.1, MZ058213.1, MZ058214.1, MZ058215.1, MZ058216.1, MZ058217.1, MZ058218.1, MZ058219.1, MZ058220.1, MZ058221.1, MZ058222.1, MZ058223.1, MZ058224.1, MZ058225.1, MZ058226.1, MZ058227.1, MZ058228.1, MZ058229.1, MZ058230.1, MZ058231.1, MZ058232.1, MZ058233.1, MZ058234.1, MZ058235.1, MZ058236.1, MZ058237.1, MZ058238.1, MZ058239.1, MZ058240.1, MZ058241.1, MZ058242.1, MZ058243.1, MZ058244.1, MZ058245.1, MZ058246.1, MZ058247.1, MZ058248.1, MZ058249.1, MZ058250.1, MZ058251.1, MZ058252.1, MZ058253.1, MZ058254.1, MZ058255.1, MZ058256.1, MZ058257.1, MZ058258.1, MZ058259.1, MZ058260.1, MZ058261.1, MZ058262.1, MZ058263.1, MZ058264.1, MZ058265.1, MZ058266.1, MZ058267.1, MZ058268.1, MZ058269.1, MZ058270.1, MZ058271.1, MZ058272.1, MZ058273.1, MZ058274.1, MZ058275.1, MZ058276.1, MZ058277.1, MZ058278.1, MZ058279.1, MZ058280.1, MZ058281.1, MZ058282.1, MZ058283.1, MZ058284.1, MZ058285.1, MZ058286.1, MZ058287.1, MZ058288.1, MZ058289.1, MZ058290.1, MZ058291.1, MZ058292.1, MZ058293.1, MZ058294.1, MZ058295.1, MZ058296.1, MZ058297.1, MZ058298.1, MZ058299.1, MZ058300.1, MZ058301.1, MZ058302.1, MZ058303.1, MZ058304.1, MZ058305.1, MZ058306.1, MZ058307.1, MZ058308.1, MZ058309.1, MZ058310.1, MZ058311.1, MZ058312.1, MZ058313.1, MZ058314.1, MZ058315.1, MZ058316.1, MZ058317.1, MZ058318.1, MZ058319.1, MZ058320.1, MZ058321.1, MZ058322.1, MZ058323.1, MZ058324.1, MZ058325.1, MZ058326.1, MZ058327.1, MZ058328.1, MZ058329.1, MZ058330.1, MZ058331.1, MZ058332.1, MZ058333.1, MZ058334.1, MZ058335.1, MZ058336.1, MZ058337.1, MZ058338.1, MZ058339.1, MZ058340.1, MZ058341.1, MZ058342.1, MZ058343.1, MZ058344.1, MZ058345.1, MZ058346.1, MZ058347.1, MZ058348.1, MZ058349.1, MZ058350.1, MZ058351.1, MZ058352.1, MZ058353.1, MZ058354.1, MZ058355.1, MZ058356.1, MZ058357.1, MZ058358.1, MZ058359.1, MZ058360.1, MZ058361.1, MZ058362.1, MZ058363.1, MZ058364.1, MZ058365.1, MZ058366.1, MZ058367.1, MZ058368.1, MZ058369.1, MZ058370.1, MZ058371.1, MZ058372.1, MZ058373.1, MZ058374.1, MZ058375.1, MZ058376.1, MZ058377.1, MZ058378.1, MZ058379.1, MZ058380.1, MZ058381.1, MZ058382.1, MZ058383.1, MZ058384.1, MZ058385.1, MZ058386.1, MZ058387.1, MZ058388.1, MZ058389.1, MZ058390.1, MZ058391.1, MZ058392.1, MZ058393.1, MZ058394.1, MZ058395.1, MZ058396.1, MZ058397.1, MZ058398.1, MZ058399.1, MZ058400.1, MZ058401.1, MZ058402.1, MZ058403.1, MZ058404.1, MZ058405.1, MZ058406.1, MZ058407.1, MZ058408.1, MZ058409.1, MZ058410.1, MZ058411.1, MZ058412.1, MZ058413.1, MZ058414.1, MZ058415.1, MZ058416.1, MZ058417.1, MZ058418.1, MZ058419.1, MZ058420.1, MZ058421.1, MZ058422.1, MZ058423.1, MZ058424.1, MZ058425.1, MZ058426.1, MZ058427.1, MZ058428.1, MZ058429.1, MZ058430.1, MZ058431.1, MZ058432.1, MZ058433.1, MZ058434.1, MZ058435.1, MZ058436.1, MZ058437.1, MZ058438.1, MZ058439.1, MZ058440.1, MZ058441.1, MZ058442.1, MZ058443.1, MZ058444.1, MZ058445.1, MZ058446.1, MZ058447.1, MZ058448.1, MZ058449.1, MZ058450.1, MZ058451.1, MZ058452.1, MZ058453.1, MZ058454.1, MZ058455.1, MZ058456.1, MZ058457.1, MZ058458.1, MZ058459.1, MZ058460.1, MZ058461.1, MZ058462.1, MZ058463.1, MZ058464.1, MZ058465.1, MZ058466.1, MZ058467.1, MZ058468.1, MZ058469.1, MZ058470.1, MZ058471.1, MZ058472.1, MZ058473.1, MZ058474.1, MZ058475.1, MZ058476.1, MZ058477.1, MZ058478.1, MZ058479.1, MZ058480.1, MZ058481.1, MZ058482.1, MZ058483.1, MZ058484.1, MZ058485.1, MZ058486.1, MZ058487.1, MZ058488.1, MZ058489.1, MZ058490.1, MZ058491.1, MZ058492.1, MZ058493.1, MZ058494.1, MZ058495.1, MZ058496.1, MZ058497.1, MZ058498.1, MZ058499.1, MZ058500.1, MZ058501.1, MZ058502.1, MZ058503.1, MZ058504.1, MZ058505.1, MZ058506.1, MZ058507.1, MZ058508.1, MZ058509.1, MZ058510.1, MZ058511.1, MZ058512.1, MZ058513.1, MZ058514.1, MZ058515.1, MZ058516.1, MZ058517.1, MZ058518.1, MZ058519.1, MZ058520.1, MZ058521.1, MZ058522.1, MZ058523.1, MZ058524.1, MZ058525.1, MZ058526.1, MZ058527.1, MZ058528.1, MZ058529.1, MZ058530.1, MZ058531.1, MZ058532.1, MZ058533.1, MZ058534.1, MZ058535.1, MZ058536.1, MZ058537.1, MZ058538.1, MZ058539.1, MZ058540.1, MZ058541.1, MZ058542.1, MZ058543.1, MZ058544.1, MZ058545.1, MZ058546.1, MZ058547.1, MZ058548.1, MZ058549.1, MZ058550.1, MZ058551.1, MZ058552.1, MZ058553.1, MZ058554.1, MZ058555.1, MZ058556.1, MZ058557.1, MZ058558.1, MZ058559.1, MZ058560.1, MZ058561.1, MZ058562.1, MZ058563.1, MZ058564.1, MZ058565.1, MZ058566.1, MZ058567.1, MZ058568.1, MZ058569.1, MZ058570.1, MZ058571.1, MZ058572.1, MZ058573.1, MZ058574.1, MZ058575.1, MZ058576.1, MZ058577.1, MZ058578.1, MZ058579.1, MZ058580.1, MZ058581.1, MZ058582.1, MZ058583.1, MZ058584.1, MZ058585.1, MZ058586.1, MZ058587.1, MZ058588.1, MZ058589.1, MZ058590.1, MZ058591.1, MZ058592.1, MZ058593.1, MZ058594.1, MZ058595.1, MZ058596.1, MZ058597.1, MZ058598.1, MZ058599.1, MZ058600.1, MZ058601.1, MZ058602.1, MZ058603.1, MZ058604.1, MZ058605.1, MZ058606.1, MZ058607.1, MZ058608.1, MZ058609.1, MZ058610.1, MZ058611.1, MZ058612.1, MZ058613.1, MZ058614.1, MZ058615.1, MZ058616.1, MZ058617.1, MZ058618.1, MZ058619.1, MZ058620.1, MZ058621.1, MZ058622.1, MZ058623.1, MZ058624.1, MZ058625.1, MZ058626.1, MZ058627.1, MZ058628.1, MZ058629.1, MZ058630.1, MZ058631.1, MZ058632.1, MZ058633.1, MZ058634.1, MZ058635.1, MZ058636.1, MZ058637.1, MZ058638.1, MZ058639.1, MZ058640.1, MZ058641.1, MZ058642.1, MZ058643.1, MZ058644.1, MZ058645.1, MZ058646.1, MZ058647.1, MZ058648.1, MZ058649.1, MZ058650.1, MZ058651.1, MZ058652.1, MZ058653.1, MZ058654.1, MZ058655.1, MZ058656.1, MZ058657.1, MZ058658.1, MZ058659.1, MZ058660.1, MZ058661.1, MZ058662.1, MZ058663.1, MZ058664.1, MZ058665.1, MZ058666.1, MZ058667.1, MZ058668.1, MZ058669.1, MZ058670.1, MZ058671.1, MZ058672.1, MZ058673.1, MZ058674.1, MZ058675.1, MZ058676.1, MZ058677.1, MZ058678.1, MZ058679.1, MZ058680.1, MZ058681.1, MZ058682.1, MZ058683.1, MZ058684.1, MZ058685.1, MZ058686.1, MZ058687.1, MZ058688.1, MZ058689.1, MZ058690.1, MZ058691.1, MZ058692.1, MZ058693.1, MZ058694.1, MZ058695.1, MZ058696.1, MZ058697.1, MZ058698.1, MZ058699.1, MZ058700.1, MZ058701.1, MZ058702.1, MZ058703.1, MZ058704.1, MZ058705.1, MZ058706.1, MZ058707.1, MZ058708.1, MZ058709.1, MZ058710.1, MZ058711.1, MZ058712.1, MZ058713.1, MZ058714.1, MZ058715.1, MZ058716.1, MZ058717.1, MZ058718.1, MZ058719.1, MZ058720.1, MZ058721.1, MZ058722.1, MZ058723.1, MZ058724.1, MZ058725.1, MZ058726.1, MZ058727.1, MZ058728.1, MZ058729.1, MZ058730.1, MZ058731.1, MZ058732.1, MZ058733.1, MZ058734.1, MZ058735.1, MZ058736.1, MZ058737.1, MZ058738.1, MZ058739.1, MZ058740.1, MZ058741.1, MZ058742.1, MZ058743.1, MZ058744.1, MZ058745.1, MZ058746.1, MZ058747.1, MZ058748.1, MZ058749.1, MZ058750.1, MZ058751.1, MZ058752.1, MZ058753.1, MZ058754.1, MZ058755.1, MZ058756.1, MZ058757.1, MZ058758.1, MZ058759.1, MZ058760.1, MZ058761.1, MZ058762.1, MZ058763.1, MZ058764.1, MZ058765.1, MZ058766.1, MZ058767.1, MZ058768.1, MZ058769.1, MZ058770.1, MZ058771.1, MZ058772.1, MZ058773.1, MZ058774.1, MZ058775.1, MZ058776.1, MZ058777.1, MZ058778.1, MZ058779.1, MZ058780.1, MZ058781.1, MZ058782.1, MZ058783.1, MZ058784.1, MZ058785.1, MZ058786.1, MZ058787.1, MZ058788.1, MZ058789.1, MZ058790.1, MZ058791.1, MZ058792.1, MZ058793.1, MZ058794.1, MZ058795.1, MZ058796.1, MZ058797.1, MZ058798.1, MZ058799.1, MZ058800.1, MZ058801.1, MZ058802.1, MZ058803.1, MZ058804.1, MZ058805.1, MZ058806.1, MZ058807.1, MZ058808.1, MZ058809.1, MZ058810.1, MZ058811.1, MZ058812.1, MZ058813.1, MZ058814.1, MZ058815.1, MZ058816.1, MZ058817.1, MZ058818.1, MZ058819.1, MZ058820.1, MZ058821.1, MZ058822.1, MZ058823.1, MZ058824.1, MZ058825.1, MZ058826.1, MZ058827.1, MZ058828.1, MZ058829.1, MZ058830.1, MZ058831.1, MZ058832.1, MZ058833.1, MZ058834.1, MZ058835.1, MZ058836.1, MZ058837.1, MZ058838.1, MZ058839.1, MZ058840.1, MZ058841.1, MZ058842.1, MZ058843.1, MZ058844.1, MZ058845.1, MZ058846.1, MZ058847.1, MZ058848.1, MZ058849.1, MZ058850.1, MZ058851.1, MZ058852.1, MZ058853.1, MZ058854.1, MZ058855.1, MZ058856.1, MZ058857.1, MZ058858.1, MZ058859.1, MZ058860.1, MZ058861.1, MZ058862.1, MZ058863.1, MZ058864.1, MZ058865.1, MZ058866.1, MZ058867.1, MZ058868.1, MZ058869.1, MZ058870.1, MZ058871.1, MZ058872.1, MZ058873.1, MZ058874.1, MZ058875.1, MZ058876.1, MZ058877.1, MZ058878.1, MZ058879.1, MZ058880.1, MZ058881.1, MZ058882.1, MZ058883.1, MZ058884.1, MZ058885.1, MZ058886.1, MZ058887.1, MZ058888.1, MZ058889.1, MZ058890.1, MZ058891.1, MZ058892.1, MZ058893.1, MZ058894.1, MZ058895.1, MZ058896.1, MZ058897.1, MZ058898.1, MZ058899.1, MZ058900.1, MZ058901.1, MZ058902.1, MZ058903.1, MZ058904.1, MZ058905.1, MZ058906.1, MZ058907.1, MZ058908.1, MZ058909.1, MZ058910.1, MZ058911.1, MZ058912.1, MZ058913.1, MZ058914.1, MZ058915.1, MZ058916.1, MZ058917.1, MZ058918.1, MZ058919.1, MZ058920.1, MZ058921.1, MZ058922.1, MZ058923.1, MZ058924.1, MZ058925.1, MZ058926.1, MZ058927.1, MZ058928.1, MZ058929.1, MZ058930.1, MZ058931.1, MZ058932.1, MZ058933.1, MZ058934.1, MZ058935.1, MZ058936.1, MZ058937.1, MZ058938.1, MZ058939.1, MZ058940.1, MZ058941.1, MZ058942.1, MZ058943.1, MZ058944.1, MZ058945.1, MZ058946.1, MZ058947.1, MZ058948.1, MZ058949.1, MZ058950.1, MZ058951.1, MZ058952.1, MZ058953.1, MZ058954.1, MZ058955.1, MZ058956.1, MZ058957.1, MZ058958.1, MZ058959.1, MZ058960.1, MZ058961.1, MZ058962.1, MZ058963.1, MZ058964.1, MZ058965.1, MZ058966.1, MZ064615.1, MZ064616.1, MZ064617.1, MZ064618.1, MZ064619.1, MZ064620.1, MZ064621.1, MZ064622.1, MZ064623.1, MZ064624.1, MZ064625.1, MZ064626.1, MZ064627.1, MZ064628.1, MZ064629.1, MZ064630.1, MZ064631.1, MZ166574.1, MZ166575.1, MZ166576.1, MZ166577.1, MZ166578.1, MZ166579.1, MZ166580.1, MZ166581.1, MZ166582.1, MZ166583.1, MZ166584.1, MZ166585.1, MZ166586.1, MZ166587.1, MZ166588.1, MZ166589.1, MZ166590.1, MZ166591.1, MZ166592.1, MZ166593.1, MZ166594.1, MZ166595.1, MZ166596.1, MZ166597.1, MZ166598.1, MZ166599.1, MZ166600.1, MZ166601.1, MZ166602.1, MZ166603.1, MZ166604.1, MZ166605.1, MZ166606.1, MZ166607.1, MZ166608.1, MZ166609.1, MZ166610.1, MZ166611.1, MZ166612.1, MZ166613.1, MZ166614.1, MZ166615.1, MZ166616.1, MZ166617.1, MZ166618.1, MZ166619.1, MZ166620.1, MZ166621.1, MZ166622.1, MZ166623.1, MZ166624.1, MZ166625.1, MZ166626.1, MZ166627.1, MZ166628.1, MZ166629.1, MZ166630.1, MZ166631.1, MZ166632.1, MZ166633.1, MZ166634.1, MZ166635.1, MZ166636.1, MZ166637.1, MZ166638.1, MZ166639.1, MZ166640.1, MZ166641.1, MZ166642.1, MZ166643.1, MZ166644.1, MZ166645.1, MZ166646.1, MZ166647.1, MZ166648.1, MZ166649.1, MZ166650.1, MZ166651.1, MZ166652.1, MZ166653.1, MZ166654.1, MZ166655.1, MZ166656.1, MZ166657.1, MZ166658.1, MZ166659.1, MZ166660.1, MZ166661.1, MZ166662.1, MZ166663.1, MZ166664.1, MZ166665.1, MZ166666.1, MZ166667.1, MZ166668.1, MZ166669.1, MZ166670.1, MZ166671.1, MZ166672.1, MZ166673.1, MZ166674.1, MZ166675.1, MZ166676.1, MZ166677.1, MZ166678.1, MZ166679.1, MZ166680.1, MZ166681.1, MZ166682.1, MZ166683.1, MZ166684.1, MZ166685.1, MZ166686.1, MZ166687.1, MZ166688.1, MZ166689.1, MZ166690.1, MZ166691.1, MZ166692.1, MZ166693.1, MZ166694.1, MZ166695.1, MZ166696.1, MZ166697.1, MZ166698.1, MZ166699.1, MZ166700.1, MZ166701.1, MZ166702.1, MZ166703.1, MZ166704.1, MZ166705.1, MZ166706.1, MZ166707.1, MZ166708.1, MZ166709.1, MZ166710.1, MZ166711.1, MZ166712.1, MZ166713.1, MZ166714.1, MZ166715.1, MZ166716.1, MZ166717.1, MZ166718.1, MZ166719.1, MZ166720.1, MZ166721.1, MZ166722.1, MZ166723.1, MZ166724.1, MZ166725.1, MZ166726.1, MZ166727.1, MZ166728.1, MZ166729.1, MZ166730.1, MZ166731.1, MZ166732.1, MZ166733.1, MZ166734.1, MZ166735.1, MZ166736.1, MZ166737.1, MZ166738.1, MZ166739.1, MZ166740.1, MZ166741.1, MZ166742.1, MZ166743.1, MZ166744.1, MZ166745.1, MZ166746.1, MZ166747.1, MZ166748.1, MZ166749.1, MZ166750.1, MZ166751.1, MZ166752.1, MZ166753.1, MZ166754.1, MZ166755.1, MZ166756.1, MZ166757.1, MZ166758.1, MZ166759.1, MZ166760.1, MZ166761.1, MZ166762.1, MZ166763.1, MZ166764.1, MZ166765.1, MZ166766.1, MZ166767.1, MZ166768.1, MZ166769.1, MZ166770.1, MZ166771.1, MZ166772.1, MZ166773.1, MZ166774.1, MZ166775.1, MZ166776.1, MZ166777.1, MZ166778.1, MZ166779.1, MZ166780.1, MZ166781.1, MZ166782.1, MZ166783.1, MZ166784.1, MZ166785.1, MZ166786.1, MZ166787.1, MZ166788.1, MZ166789.1, MZ166790.1, MZ166791.1, MZ166792.1, MZ166793.1, MZ166794.1, MZ166795.1, MZ166796.1, MZ166797.1, MZ166798.1, MZ166799.1, MZ166800.1, MZ166801.1, MZ166802.1, MZ166803.1, MZ166804.1, MZ166805.1, MZ166806.1, MZ166807.1, MZ166808.1, MZ166809.1, MZ166810.1, MZ166811.1, MZ166812.1, MZ166813.1, MZ166814.1, MZ166815.1, MZ166816.1, MZ166817.1, MZ166818.1, MZ166819.1, MZ166820.1, MZ166821.1, MZ166822.1, MZ166823.1, MZ166824.1, MZ166825.1, MZ166826.1, MZ166827.1, MZ166828.1, MZ166829.1, MZ166830.1, MZ166831.1, MZ166832.1, MZ166833.1, MZ166834.1, MZ166835.1, MZ166836.1, MZ166837.1, MZ166838.1, MZ166839.1, MZ166840.1, MZ166841.1, MZ166842.1, MZ166843.1, MZ166844.1, MZ166845.1, MZ166846.1, MZ166847.1, MZ166848.1, MZ166849.1, MZ166850.1, MZ166851.1, MZ166852.1, MZ166853.1, MZ166854.1, MZ166855.1, MZ166856.1, MZ166857.1, MZ166858.1, MZ166859.1, MZ166860.1, MZ166861.1, MZ166862.1, MZ166863.1, MZ166864.1, MZ166865.1, MZ166866.1, MZ166867.1, MZ166868.1, MZ166869.1, MZ166870.1, MZ166871.1, MZ166872.1, MZ166873.1, MZ166874.1, MZ166875.1, MZ166876.1, MZ166877.1, MZ166878.1, MZ166879.1, MZ166880.1, MZ166881.1, MZ166882.1, MZ166883.1, MZ166884.1, MZ166885.1, MZ166886.1, MZ166887.1, MZ166888.1, MZ166889.1, MZ166890.1, MZ166891.1, MZ166892.1, MZ166893.1, MZ166894.1, MZ166895.1, MZ166896.1, MZ166897.1, MZ166898.1, MZ166899.1, MZ166900.1, MZ166901.1, MZ166902.1, MZ166903.1, MZ166904.1, MZ166905.1, MZ166906.1, MZ166907.1, MZ166908.1, MZ166909.1, MZ166910.1, MZ166911.1, MZ166912.1, MZ166913.1, MZ166914.1, MZ166915.1, MZ166916.1, MZ166917.1, MZ166918.1, MZ166919.1, MZ166920.1, MZ166921.1, MZ166922.1, MZ166923.1, MZ166924.1, MZ166925.1, MZ166926.1, MZ166927.1, MZ166928.1, MZ166929.1, MZ166930.1, MZ166931.1, MZ166932.1, MZ166933.1, MZ166934.1, MZ166935.1, MZ166936.1, MZ166937.1, MZ166938.1, MZ166939.1, MZ166940.1, MZ166941.1, MZ166942.1, MZ166943.1, MZ166944.1, MZ166945.1, MZ166946.1, MZ166947.1, MZ166948.1, MZ166949.1, MZ166950.1, MZ166951.1, MZ166952.1, MZ166953.1, MZ166954.1, MZ166955.1, MZ166956.1, MZ166957.1, MZ166958.1, MZ166959.1, MZ166960.1, MZ166961.1, MZ166962.1, MZ166963.1, MZ166964.1, MZ166965.1, MZ166966.1, MZ166967.1, MZ166968.1, MZ166969.1, MZ166970.1, MZ166971.1, MZ166972.1, MZ166973.1, MZ166974.1, MZ166975.1, MZ166976.1, MZ166977.1, MZ166978.1, MZ166979.1, MZ166980.1, MZ166981.1, MZ166982.1, MZ166983.1, MZ166984.1, MZ166985.1, MZ166986.1, MZ166987.1, MZ166988.1, MZ166989.1, MZ166990.1, MZ166991.1, MZ166992.1, MZ166993.1, MZ166994.1, MZ166995.1, MZ166996.1, MZ166997.1, MZ166998.1, MZ166999.1, MZ167000.1, MZ167001.1, MZ167002.1, MZ167003.1, MZ167004.1, MZ167005.1, MZ167006.1, MZ167007.1, MZ167008.1, MZ167009.1, MZ167010.1, MZ167011.1, MZ167012.1, MZ167013.1, MZ167014.1, MZ167015.1, MZ167016.1, MZ167017.1, MZ167018.1, MZ167019.1, MZ167020.1, MZ167021.1, MZ167022.1, MZ167023.1, MZ167024.1, MZ167025.1, MZ167026.1, MZ167027.1, MZ167028.1, MZ167029.1, MZ167030.1, MZ167031.1, MZ167032.1, MZ167033.1, MZ167034.1, MZ167035.1, MZ167036.1, MZ167037.1, MZ167038.1, MZ167039.1, MZ167040.1, MZ167041.1, MZ167042.1, MZ167043.1, MZ167044.1, MZ167045.1, MZ167046.1, MZ167047.1, MZ167048.1, MZ167049.1, MZ167050.1, MZ167051.1, MZ167052.1, MZ167053.1, MZ167054.1, MZ167055.1, MZ167056.1, MZ167057.1, MZ167058.1, MZ167059.1, MZ167060.1, MZ167061.1, MZ167062.1, MZ167063.1, MZ167064.1, MZ167065.1, MZ167066.1, MZ167067.1, MZ167068.1, MZ167069.1, MZ167070.1, MZ167071.1, MZ167072.1, MZ167073.1, MZ167074.1, MZ167075.1, MZ167076.1, MZ167077.1, MZ167078.1, MZ167079.1, MZ167080.1, MZ167081.1, MZ167082.1, MZ167083.1, MZ167084.1, MZ167085.1, MZ167086.1, MZ167087.1, MZ167088.1, MZ167089.1, MZ167090.1, MZ167091.1, MZ167092.1, MZ167093.1, MZ167094.1, MZ167095.1, MZ167096.1, MZ167097.1, MZ167098.1, MZ167099.1, MZ167100.1, MZ167101.1, MZ167102.1, MZ167103.1, MZ167104.1, MZ167105.1, MZ167106.1, MZ167107.1, MZ167108.1, MZ167109.1, MZ167110.1, MZ167111.1, MZ167112.1, MZ167113.1, MZ167114.1, MZ167115.1, MZ167116.1, MZ167117.1, MZ167118.1, MZ167119.1, MZ167120.1, MZ167121.1, MZ167122.1, MZ167123.1, MZ167124.1, MZ167125.1, MZ167126.1, MZ167127.1, MZ167128.1, MZ167129.1, MZ167130.1, MZ167131.1, MZ167132.1, MZ167133.1, MZ167134.1, MZ167135.1, MZ167136.1, MZ167137.1, MZ167138.1, MZ167139.1, MZ167140.1, MZ167141.1, MZ167142.1, MZ167143.1, MZ167144.1, MZ167145.1, MZ167146.1, MZ167147.1, MZ167148.1, MZ167149.1, MZ167150.1, MZ167151.1, MZ167152.1, MZ167153.1, MZ167154.1, MZ167155.1, MZ167156.1, MZ167157.1, MZ167158.1, MZ167159.1, MZ167160.1, MZ167161.1, MZ167162.1, MZ167163.1, MZ167164.1, MZ167165.1, MZ167166.1, MZ167167.1, MZ167168.1, MZ167169.1, MZ167170.1, MZ167171.1, MZ167172.1, MZ167173.1, MZ167174.1, MZ167175.1, MZ167176.1, MZ167177.1, MZ167178.1, MZ167179.1, MZ167180.1, MZ167181.1, MZ167182.1, MZ167183.1, MZ167184.1, MZ167185.1, MZ167186.1, MZ167187.1, MZ167188.1, MZ167189.1, MZ167190.1, MZ167191.1, MZ167192.1, MZ167193.1, MZ167194.1, MZ167195.1, MZ167196.1, MZ167197.1, MZ167198.1, MZ167199.1, MZ167200.1, MZ167201.1, MZ167202.1, MZ167203.1, MZ167204.1, MZ167205.1, MZ167206.1, MZ167207.1, MZ167208.1, MZ167209.1, MZ167210.1, MZ167211.1, MZ167212.1, MZ167213.1, MZ167214.1, MZ167215.1, MZ167216.1, MZ167217.1, MZ167218.1, MZ167219.1, MZ167220.1, MZ167221.1, MZ167222.1, MZ167223.1, MZ167224.1, MZ167225.1, MZ167226.1, MZ167227.1, MZ167228.1, MZ167229.1, MZ167230.1, MZ167231.1, MZ167232.1, MZ167233.1, MZ167234.1, MZ167235.1, MZ167236.1, MZ167237.1, MZ167238.1, MZ167239.1, MZ167240.1, MZ167241.1, MZ167242.1, MZ167243.1, MZ167244.1, MZ167245.1, MZ167246.1, MZ167247.1, MZ167248.1, MZ167249.1, MZ167250.1, MZ167251.1, MZ167252.1, MZ167253.1, MZ167254.1, MZ167255.1, MZ167256.1, MZ167257.1, MZ167258.1, MZ167259.1, MZ167260.1, MZ167261.1, MZ167262.1, MZ167263.1, MZ167264.1, MZ167265.1, MZ167266.1, MZ167267.1, MZ167268.1, MZ167269.1, MZ167270.1, MZ167271.1, MZ167272.1, MZ167273.1, MZ167274.1, MZ167275.1, MZ167276.1, MZ167277.1, MZ167278.1, MZ167279.1, MZ167280.1, MZ167281.1, MZ167282.1, MZ167283.1, MZ167284.1, MZ167285.1, MZ167286.1, MZ167287.1, MZ167288.1, MZ167289.1, MZ167290.1, MZ167291.1, MZ167292.1, MZ167293.1, MZ167294.1, MZ167295.1, MZ167296.1, MZ167297.1, MZ167298.1, MZ167299.1, MZ167300.1, MZ167301.1, MZ167302.1, MZ167303.1, MZ167304.1, MZ167305.1, MZ167306.1, MZ167307.1, MZ167308.1, MZ167309.1, MZ167310.1, MZ167311.1, MZ167312.1, MZ167313.1, MZ167314.1, MZ167315.1, MZ167316.1, MZ167317.1, MZ167318.1, MZ167319.1, MZ167320.1, MZ167321.1, MZ167322.1, MZ167323.1, MZ167324.1, MZ167325.1, MZ167326.1, MZ167327.1, MZ167328.1, MZ167329.1, MZ167330.1, MZ167331.1, MZ167332.1, MZ167333.1, MZ167334.1, MZ167335.1, MZ167336.1, MZ167337.1, MZ167338.1, MZ167339.1, MZ167340.1, MZ167341.1, MZ167342.1, MZ167343.1, MZ167344.1, MZ167345.1, MZ167346.1, MZ167347.1, MZ167348.1, MZ167349.1, MZ167350.1, MZ167351.1, MZ167352.1, MZ167353.1, MZ167354.1, MZ167355.1, MZ167356.1, MZ167357.1, MZ167358.1, MZ167359.1, MZ167360.1, MZ167361.1, MZ167362.1, MZ167363.1, MZ167364.1, MZ167365.1, MZ167366.1, MZ167367.1, MZ167368.1, MZ167369.1, MZ167370.1, MZ167371.1, MZ167372.1, MZ167373.1, MZ167374.1, MZ167375.1, MZ167376.1, MZ167377.1, MZ167378.1, MZ167379.1, MZ167380.1, MZ167381.1, MZ167382.1, MZ167383.1, MZ167384.1, MZ167385.1, MZ167386.1, MZ167387.1, MZ167388.1, MZ167389.1, MZ167390.1, MZ167391.1, MZ167392.1, MZ167393.1, MZ167394.1, MZ167395.1, MZ167396.1, MZ167397.1, MZ167398.1, MZ167399.1, MZ167400.1, MZ167401.1, MZ167402.1, MZ167403.1, MZ167404.1, MZ167405.1, MZ167406.1, MZ167407.1, MZ167408.1, MZ167409.1, MZ167410.1, MZ167411.1, MZ167412.1, MZ167413.1, MZ167414.1, MZ167415.1, MZ167416.1, MZ167417.1, MZ167418.1, MZ167419.1, MZ167420.1, MZ167421.1, MZ167422.1, MZ167423.1, MZ167424.1, MZ167425.1, MZ167426.1, MZ167427.1, MZ167428.1, MZ167429.1, MZ167430.1, MZ167431.1, MZ167432.1, MZ167433.1, MZ167434.1, MZ167435.1, MZ167436.1, MZ167437.1, MZ167438.1, MZ167439.1, MZ167440.1, MZ167441.1, MZ167442.1, MZ167443.1, MZ167444.1, MZ167445.1, MZ167446.1, MZ167447.1, MZ167448.1, MZ167449.1, MZ167450.1, MZ167451.1, MZ167452.1, MZ167453.1, MZ167454.1, MZ167455.1, MZ167456.1, MZ167457.1, MZ167458.1, MZ167459.1, MZ167460.1, MZ167461.1, MZ167462.1, MZ167463.1, MZ167464.1, MZ167465.1, MZ167466.1, MZ167467.1, MZ167468.1, MZ167469.1, MZ167470.1, MZ167471.1, MZ167472.1, MZ167473.1, MZ167474.1, MZ167475.1, MZ167476.1, MZ167477.1, MZ167478.1, MZ167479.1, MZ167480.1, MZ167481.1, MZ167482.1, MZ167483.1, MZ167484.1, MZ167485.1, MZ167486.1, MZ167487.1, MZ167488.1, MZ167489.1, MZ167490.1, MZ167491.1, MZ167492.1, MZ167493.1, MZ167494.1, MZ167495.1, MZ167496.1, MZ167497.1, MZ167498.1, MZ167499.1, MZ167500.1, MZ167501.1, MZ167502.1, MZ167503.1, MZ167504.1, MZ167505.1, MZ167506.1, MZ167507.1, MZ167508.1, MZ167509.1, MZ167510.1, MZ167511.1, MZ167512.1, MZ167513.1, MZ167514.1, MZ167515.1, MZ167516.1, MZ167517.1, MZ167518.1, MZ167519.1, MZ167520.1, MZ167521.1, MZ167522.1, MZ167523.1, MZ167524.1, MZ167525.1, MZ167526.1, MZ167527.1, MZ167528.1, MZ167529.1, MZ167530.1, MZ167531.1, MZ167532.1, MZ167533.1, MZ167534.1, MZ167535.1, MZ167536.1, MZ167537.1, MZ167538.1, MZ167539.1, MZ167540.1, MZ167541.1, MZ167542.1, MZ167543.1, MZ167544.1, MZ167545.1, MZ167546.1, MZ167547.1, MZ167548.1, MZ167549.1, MZ167550.1, MZ167551.1, MZ167552.1, MZ167553.1, MZ167554.1, MZ167555.1, MZ167556.1, MZ167557.1, MZ167558.1, MZ167559.1, MZ167560.1, MZ167561.1, MZ167562.1, MZ167563.1, MZ167564.1, MZ167565.1, MZ167566.1, MZ167567.1, MZ167568.1, MZ167569.1, MZ167570.1, MZ167571.1, MZ167572.1, MZ167573.1, MZ167574.1, MZ167575.1, MZ167576.1, MZ167577.1, MZ167578.1, MZ167579.1, MZ167580.1, MZ167581.1, MZ167582.1, MZ167583.1, MZ167584.1, MZ167585.1, MZ167586.1, MZ167587.1, MZ167588.1, MZ167589.1, MZ167590.1, MZ167591.1, MZ167592.1, MZ167593.1, MZ167594.1, MZ167595.1, MZ167596.1, MZ167597.1, MZ167598.1, MZ167599.1, MZ167600.1, MZ167601.1, MZ167602.1, MZ167603.1, MZ167604.1, MZ167605.1, MZ167606.1, MZ167607.1, MZ167608.1, MZ167609.1, MZ167610.1, MZ167611.1, MZ167612.1, MZ167613.1, MZ167614.1, MZ167615.1, MZ167616.1, MZ167617.1, MZ167618.1, MZ167619.1, MZ167620.1, MZ167621.1, MZ167622.1, MZ167623.1, MZ167624.1, MZ167625.1, MZ167626.1, MZ167627.1, MZ167628.1, MZ167629.1, MZ167630.1, MZ167631.1, MZ167632.1, MZ167633.1, MZ167634.1, MZ167635.1, MZ167636.1, MZ167637.1, MZ167638.1, MZ167639.1, MZ167640.1, MZ167641.1, MZ167642.1, MZ167643.1, MZ167644.1, MZ167645.1, MZ167646.1, MZ167647.1, MZ167648.1, MZ167649.1, MZ167650.1, MZ167651.1, MZ167652.1, MZ167653.1, MZ167654.1, MZ167655.1, MZ167656.1, MZ167657.1, MZ167658.1, MZ167659.1, MZ167660.1, MZ167661.1, MZ167662.1, MZ167663.1, MZ167664.1, MZ167665.1, MZ167666.1, MZ167667.1, MZ167668.1, MZ167669.1, MZ167670.1, MZ167671.1, MZ167672.1, MZ167673.1, MZ167674.1, MZ167675.1, MZ167676.1, MZ167677.1, MZ167678.1, MZ167679.1, MZ167680.1, MZ167681.1, MZ167682.1, MZ167683.1, MZ167684.1, MZ167685.1, MZ167686.1, MZ167687.1, MZ167688.1, MZ167689.1, MZ167690.1, MZ167691.1, MZ167692.1, MZ167693.1, MZ167694.1, MZ167695.1, MZ167696.1, MZ167697.1, MZ167698.1, MZ167699.1, MZ167700.1, MZ167701.1, MZ167702.1, MZ167703.1, MZ167704.1, MZ167705.1, MZ167706.1, MZ167707.1, MZ167708.1, MZ167709.1, MZ167710.1, MZ167711.1, MZ167712.1, MZ167713.1, MZ167714.1, MZ167715.1, MZ167716.1, MZ167717.1, MZ167718.1, MZ167719.1, MZ167720.1, MZ167721.1, MZ167722.1, MZ167723.1, MZ167724.1, MZ167725.1, MZ167726.1, MZ167727.1, MZ167728.1, MZ167729.1, MZ167730.1, MZ167731.1, MZ167732.1, MZ167733.1, MZ167734.1, MZ167735.1, MZ167736.1, MZ167737.1, MZ167738.1, MZ167739.1, MZ167740.1, MZ167741.1, MZ167742.1, MZ167743.1, MZ167744.1, MZ167745.1, MZ167746.1, MZ167747.1, MZ167748.1, MZ167749.1, MZ167750.1, MZ167751.1, MZ167752.1, MZ167753.1, MZ167754.1, MZ167755.1, MZ167756.1, MZ167757.1, MZ167758.1, MZ167759.1, MZ167760.1, MZ167761.1, MZ167762.1, MZ167763.1, MZ167764.1, MZ167765.1, MZ167766.1, MZ167767.1, MZ167768.1, MZ167769.1, MZ167770.1, MZ167771.1, MZ167772.1, MZ167773.1, MZ167774.1, MZ167775.1, MZ167776.1, MZ167777.1, MZ167778.1, MZ167779.1, MZ167780.1, MZ167781.1, MZ167782.1, MZ167783.1, MZ167784.1, MZ167785.1, MZ167786.1, MZ167787.1, MZ167788.1, MZ167789.1, MZ167790.1, MZ167791.1, MZ167792.1, MZ167793.1, MZ167794.1, MZ167795.1, MZ167796.1, MZ167797.1, MZ167798.1, MZ167799.1, MZ167800.1, MZ167801.1, MZ167802.1, MZ167803.1, MZ167804.1, MZ167805.1, MZ167806.1, MZ167807.1, MZ167808.1, MZ167809.1, MZ167810.1, MZ167811.1, MZ167812.1, MZ167813.1, MZ167814.1, MZ167815.1, MZ167816.1, MZ167817.1, MZ167818.1, MZ167819.1, MZ167820.1, MZ167821.1, MZ167822.1, MZ167823.1, MZ167824.1, MZ167825.1, MZ167826.1, MZ167827.1, MZ167828.1, MZ167829.1, MZ167830.1, MZ167831.1, MZ167832.1, MZ167833.1, MZ167834.1, MZ167835.1, MZ167836.1, MZ167837.1, MZ167838.1, MZ167839.1, MZ167840.1, MZ167841.1, MZ167842.1, MZ167843.1, MZ167844.1, MZ167845.1, MZ167846.1, MZ167847.1, MZ167848.1, MZ167849.1, MZ167850.1, MZ167851.1, MZ167852.1, MZ167853.1, MZ167854.1, MZ167855.1, MZ167856.1, MZ167857.1, MZ167858.1, MZ167859.1, MZ167860.1, MZ167861.1, MZ167862.1, MZ167863.1, MZ167864.1, MZ167865.1, MZ167866.1, MZ167867.1, MZ167868.1, MZ167869.1, MZ167870.1, MZ167871.1, MZ167872.1, MZ167873.1, MZ167874.1, MZ167875.1, MZ167876.1, MZ167877.1, MZ167878.1, MZ167879.1, MZ167880.1, MZ167881.1, MZ167882.1, MZ167883.1, MZ167884.1, MZ167885.1, MZ167886.1, MZ167887.1, MZ167888.1, MZ167889.1, MZ167890.1, MZ167891.1, MZ167892.1, MZ167893.1, MZ167894.1, MZ167895.1, MZ167896.1, MZ167897.1, MZ167898.1, MZ167899.1, MZ167900.1, MZ167901.1, MZ167902.1, MZ167903.1, MZ167904.1, MZ167905.1, MZ167906.1, MZ167907.1, MZ167908.1, MZ167909.1, MZ167910.1, MZ167911.1, MZ167912.1, MZ167913.1, MZ167914.1, MZ167915.1, MZ167916.1, MZ167917.1, MZ167918.1, MZ167919.1, MZ167920.1, MZ167921.1, MZ167922.1, MZ167923.1, MZ167924.1, MZ167925.1, MZ167926.1, MZ167927.1, MZ167928.1, MZ167929.1, MZ167930.1, MZ167931.1, MZ167932.1, MZ167933.1, MZ167934.1, MZ167935.1, MZ167936.1, MZ167937.1, MZ167938.1, MZ167939.1, MZ167940.1, MZ167941.1, MZ167942.1, MZ167943.1, MZ167944.1, MZ167945.1, MZ167946.1, MZ167947.1, MZ167948.1, MZ167949.1, MZ167950.1, MZ167951.1, MZ167952.1, MZ167953.1, MZ167954.1, MZ167955.1, MZ167956.1, MZ167957.1, MZ167958.1, MZ167959.1, MZ167960.1, MZ167961.1, MZ167962.1, MZ167963.1, MZ167964.1, MZ167965.1, MZ167966.1, MZ167967.1, MZ167968.1, MZ167969.1, MZ167970.1, MZ167971.1, MZ167972.1, MZ167973.1, MZ167974.1, MZ167975.1, MZ167976.1, MZ167977.1, MZ167978.1, MZ167979.1, MZ167980.1, MZ167981.1, MZ167982.1, MZ167983.1, MZ167984.1, MZ167985.1, MZ167986.1, MZ167987.1, MZ167988.1, MZ167989.1, MZ167990.1, MZ167991.1, MZ167992.1, MZ167993.1, MZ167994.1, MZ167995.1, MZ167996.1, MZ167997.1, MZ167998.1, MZ167999.1, MZ168000.1, MZ168001.1, MZ168002.1, MZ168003.1, MZ168004.1, MZ168005.1, MZ168006.1, MZ168007.1, MZ168008.1, MZ168009.1, MZ168010.1, MZ168011.1, MZ168012.1, MZ168013.1, MZ168014.1, MZ168015.1, MZ168016.1, MZ168017.1, MZ168018.1, MZ168019.1, MZ168020.1, MZ168021.1, MZ168022.1, MZ168023.1, MZ168024.1, MZ168025.1, MZ168026.1, MZ168027.1, MZ168028.1, MZ168029.1, MZ168030.1, MZ168031.1, MZ168032.1, MZ168033.1, MZ168034.1, MZ168035.1, MZ168036.1, MZ168037.1, MZ168038.1, MZ168039.1, MZ168040.1, MZ168041.1, MZ168042.1, MZ168043.1, MZ168044.1, MZ168045.1, MZ168046.1, MZ168047.1, MZ168048.1, MZ168049.1, MZ168050.1, MZ168051.1, MZ168052.1, MZ168053.1, MZ168054.1, MZ168055.1, MZ168056.1, MZ168057.1, MZ168058.1, MZ168059.1, MZ168060.1, MZ168061.1, MZ168062.1, MZ168063.1, MZ168064.1, MZ168065.1, MZ168066.1, MZ168067.1, MZ168068.1, MZ168069.1, MZ168070.1, MZ168071.1, MZ168072.1, MZ168073.1, MZ168074.1, MZ168075.1, MZ168076.1, MZ168077.1, MZ168078.1, MZ168079.1, MZ168080.1, MZ168081.1, MZ168082.1, MZ168083.1, MZ168084.1, MZ168085.1, MZ168086.1, MZ168087.1, MZ168088.1, MZ168089.1, MZ168090.1, MZ168091.1, MZ168092.1, MZ168093.1, MZ168094.1, MZ168095.1, MZ168096.1, MZ168097.1, MZ168098.1, MZ168099.1, MZ168100.1, MZ168101.1, MZ168102.1, MZ168103.1, MZ168104.1, MZ168105.1, MZ168106.1, MZ168107.1, MZ168108.1, MZ168109.1, MZ168110.1, MZ168111.1, MZ168112.1, MZ168113.1, MZ168114.1, MZ168115.1, MZ168116.1, MZ168117.1, MZ168118.1, MZ168119.1, MZ168120.1, MZ168121.1, MZ168122.1, MZ168123.1, MZ168124.1, MZ168125.1, MZ168126.1, MZ168127.1, MZ168128.1, MZ168129.1, MZ168130.1, MZ168131.1, MZ168132.1, MZ168133.1, MZ168134.1, MZ168135.1, MZ168136.1, MZ168137.1, MZ168138.1, MZ168139.1, MZ168140.1, MZ168141.1, MZ168142.1, MZ168143.1, MZ168144.1, MZ168145.1, MZ168146.1, MZ168147.1, MZ168148.1, MZ168149.1, MZ168150.1, MZ168151.1, MZ168152.1, MZ168153.1, MZ168154.1, MZ168155.1, MZ168156.1, MZ168157.1, MZ168158.1, MZ168159.1, MZ168160.1, MZ168161.1, MZ168162.1, MZ168163.1, MZ168164.1, MZ168165.1, MZ168166.1, MZ168167.1, MZ168168.1, MZ168169.1, MZ168170.1, MZ168171.1, MZ168172.1, MZ168173.1, MZ168174.1, MZ168175.1, MZ168176.1, MZ168177.1, MZ168178.1, MZ168179.1, MZ168180.1, MZ168181.1, MZ168182.1, MZ168183.1, MZ168184.1, MZ168185.1, MZ168186.1, MZ168187.1, MZ168188.1, MZ168189.1, MZ168190.1, MZ168191.1, MZ168192.1, MZ168193.1, MZ168194.1, MZ168195.1, MZ168196.1, MZ168197.1, MZ168198.1, MZ168199.1, MZ168200.1, MZ168201.1, MZ168202.1, MZ168203.1, MZ168204.1, MZ168205.1, MZ168206.1, MZ168207.1, MZ168208.1, MZ168209.1, MZ168210.1, MZ168211.1, MZ168212.1, MZ168213.1, MZ168214.1, MZ168215.1, MZ168216.1, MZ168217.1, MZ168218.1, MZ168219.1, MZ168220.1, MZ168221.1, MZ168222.1, MZ168223.1, MZ168224.1, MZ168225.1, MZ168226.1, MZ168227.1, MZ168228.1, MZ168229.1, MZ168230.1, MZ168231.1, MZ168232.1, MZ168233.1, MZ168234.1, MZ168235.1, MZ168236.1, MZ168237.1, MZ168238.1, MZ168239.1, MZ168240.1, MZ168241.1, MZ168242.1, MZ168243.1, MZ168244.1, MZ168245.1, MZ168246.1, MZ168247.1, MZ168248.1, MZ168249.1, MZ168250.1, MZ168251.1, MZ168252.1, MZ168253.1, MZ168254.1, MZ168255.1, MZ168256.1, MZ168257.1, MZ168258.1, MZ168259.1, MZ168260.1, MZ168261.1, MZ168262.1, MZ168263.1, MZ168264.1, MZ168265.1, MZ168266.1, MZ168267.1, MZ168268.1, MZ168269.1, MZ168270.1, MZ168271.1, MZ168272.1, MZ168273.1, MZ168274.1, MZ168275.1, MZ168276.1, MZ168277.1, MZ168278.1, MZ168279.1, MZ168280.1, MZ168281.1, MZ168282.1, MZ168283.1, MZ168284.1, MZ168285.1, MZ168286.1, MZ168287.1, MZ168288.1, MZ168289.1, MZ168290.1, MZ168291.1, MZ168292.1, MZ168293.1, MZ168294.1, MZ168295.1, MZ168296.1, MZ168297.1, MZ168298.1, MZ168299.1, MZ168300.1, MZ168301.1, MZ168302.1, MZ168303.1, MZ168304.1, MZ168305.1, MZ168306.1, MZ168307.1, MZ168308.1, MZ168309.1, MZ168310.1, MZ168311.1, MZ168312.1, MZ168313.1, MZ168314.1, MZ168315.1, MZ168316.1, MZ168317.1, MZ168318.1, MZ168319.1, MZ168320.1, MZ168321.1, MZ168322.1, MZ168323.1, MZ168324.1, MZ168325.1, MZ168326.1, MZ168327.1, MZ168328.1, MZ168329.1, MZ168330.1, MZ168331.1, MZ168332.1, MZ168333.1, MZ168334.1, MZ168335.1, MZ168336.1, MZ168337.1, MZ168338.1, MZ168339.1, MZ168340.1, MZ168341.1, MZ168342.1, MZ168343.1, MZ168344.1, MZ168345.1, MZ168346.1, MZ168347.1, MZ168348.1, MZ168349.1, MZ168350.1, MZ168351.1, MZ168352.1, MZ168353.1, MZ168354.1, MZ168355.1, MZ168356.1, MZ168357.1, MZ168358.1, MZ168359.1, MZ168360.1, MZ168361.1, MZ168362.1, MZ168363.1, MZ168364.1, MZ168365.1, MZ168366.1, MZ168367.1, MZ168368.1, MZ168369.1, MZ168370.1, MZ168371.1, MZ168372.1, MZ168373.1, MZ168374.1, MZ168375.1, MZ168376.1, MZ168377.1, MZ168378.1, MZ168379.1, MZ168380.1, MZ168381.1, MZ168382.1, MZ168383.1, MZ168384.1, MZ168385.1, MZ168386.1, MZ168387.1, MZ168388.1, MZ168389.1, MZ168390.1, MZ168391.1, MZ168392.1, MZ168393.1, MZ168394.1, MZ168395.1, MZ168396.1, MZ168397.1, MZ168398.1, MZ168399.1, MZ168400.1, MZ168401.1, MZ168402.1, MZ168403.1, MZ168404.1, MZ168405.1, MZ168406.1, MZ168407.1, MZ168408.1, MZ168409.1, MZ168410.1, MZ168411.1, MZ168412.1, MZ168413.1, MZ168414.1, MZ168415.1, MZ168416.1, MZ168417.1, MZ168418.1, MZ168419.1, MZ168420.1, MZ168421.1, MZ168422.1, MZ168423.1, MZ168424.1, MZ168425.1, MZ168426.1, MZ168427.1, MZ168428.1, MZ168429.1, MZ168430.1, MZ168431.1, MZ168432.1, MZ168433.1, MZ168434.1, MZ168435.1, MZ168436.1, MZ168437.1, MZ168438.1, MZ168439.1, MZ168440.1, MZ168441.1, MZ168442.1, MZ168443.1, MZ168444.1, MZ168445.1, MZ168446.1, MZ168447.1, MZ168448.1, MZ168449.1, MZ168450.1, MZ168451.1, MZ168452.1, MZ168453.1, MZ168454.1, MZ168455.1, MZ168456.1, MZ168457.1, MZ168458.1, MZ168459.1, MZ168460.1, MZ168461.1, MZ168462.1, MZ168463.1, MZ168464.1, MZ168465.1, MZ168466.1, MZ168467.1, MZ168468.1, MZ168469.1, MZ168470.1, MZ168471.1, MZ168472.1, MZ168473.1, MZ168474.1, MZ168475.1, MZ168476.1, MZ168477.1, MZ168478.1, MZ168479.1, MZ168480.1, MZ168481.1, MZ168482.1, MZ168483.1, MZ168484.1, MZ168485.1, MZ168486.1, MZ168487.1, MZ168488.1, MZ168489.1, MZ168490.1, MZ168491.1, MZ168492.1, MZ168493.1, MZ168494.1, MZ168495.1, MZ168496.1, MZ168497.1, MZ168498.1, MZ168499.1, MZ168500.1, MZ168501.1, MZ168502.1, MZ168503.1, MZ168504.1, MZ168505.1, MZ168506.1, MZ168507.1, MZ168508.1, MZ168509.1, MZ168510.1, MZ168511.1, MZ168512.1, MZ168513.1, MZ168514.1, MZ168515.1, MZ168516.1, MZ168517.1, MZ168518.1, MZ168519.1, MZ168520.1, MZ168521.1, MZ168522.1, MZ168523.1, MZ168524.1, MZ168525.1, MZ168526.1, MZ168527.1, MZ168528.1, MZ168529.1, MZ168530.1, MZ168531.1, MZ168532.1, MZ168533.1, MZ168534.1, MZ168535.1, MZ168536.1, MZ168537.1, MZ168538.1, MZ168539.1, MZ168540.1, MZ168541.1, MZ168542.1, MZ168543.1, MZ168544.1, MZ168545.1, MZ168546.1, MZ168547.1, MZ168548.1, MZ168549.1, MZ168550.1, MZ168551.1, MZ168552.1, MZ168553.1, MZ168554.1, MZ168555.1, MZ168556.1, MZ168557.1, MZ168558.1, MZ168559.1, MZ168560.1, MZ168561.1, MZ168562.1, MZ168563.1, MZ168564.1, MZ168565.1, MZ168566.1, MZ168567.1, MZ168568.1, MZ168569.1, MZ168570.1, MZ168571.1, MZ168572.1, MZ168573.1, MZ168574.1, MZ168575.1, MZ168576.1, MZ168577.1, MZ168578.1, MZ168579.1, MZ168580.1, MZ168581.1, MZ168582.1, MZ168583.1, MZ168584.1, MZ168585.1, MZ168586.1, MZ168587.1, MZ168588.1, MZ168589.1, MZ168590.1, MZ168591.1, MZ168592.1, MZ168593.1, MZ168594.1, MZ168595.1, MZ168596.1, MZ168597.1, MZ170376.1, MZ170377.1, MZ170378.1, MZ170379.1, MZ170380.1, MZ170381.1, MZ170382.1, MZ170383.1, MZ170384.1, MZ170385.1, MZ170386.1, MZ170387.1, MZ170388.1, MZ170389.1, MZ170390.1, MZ170391.1, MZ170392.1, MZ170393.1, MZ170394.1, MZ170395.1, MZ170396.1, MZ170397.1, MZ170398.1, MZ170399.1, MZ170400.1, MZ170401.1, MZ170402.1, MZ170403.1, MZ170404.1, MZ170405.1, MZ170406.1, MZ170407.1, MZ170408.1, MZ170409.1, MZ170410.1, MZ170411.1, MZ170412.1, MZ170413.1, MZ170414.1, MZ170415.1, MZ170416.1, MZ170417.1, MZ170418.1, MZ170419.1, MZ170420.1, MZ170421.1, MZ170422.1, MZ170423.1, MZ170424.1, MZ170425.1, MZ170426.1, MZ170427.1, MZ170428.1, MZ170429.1, MZ170430.1, MZ170431.1, MZ170432.1, MZ170433.1, MZ170434.1, MZ170435.1, MZ170436.1, MZ170437.1, MZ170438.1, MZ170439.1, MZ170440.1, MZ170441.1, MZ170442.1, MZ170443.1, MZ170444.1, MZ170445.1, MZ170446.1, MZ170447.1, MZ170448.1, MZ170449.1, MZ170450.1, MZ170451.1, MZ170452.1, MZ170453.1, MZ170454.1, MZ170455.1, MZ170456.1, MZ170457.1, MZ170458.1, MZ170459.1, MZ170460.1, MZ170461.1, MZ170462.1, MZ170463.1, MZ170464.1, MZ170465.1, MZ170466.1, MZ170467.1, MZ170468.1, MZ170469.1, MZ170470.1, MZ170471.1, MZ170472.1, MZ170473.1, MZ170474.1, MZ170475.1, MZ170476.1, MZ170477.1, MZ170478.1, MZ170479.1, MZ170480.1, MZ170481.1, MZ170482.1, MZ170483.1, MZ170484.1, MZ170485.1, MZ170486.1, MZ170487.1, MZ170488.1, MZ170489.1, MZ170490.1, MZ170491.1, MZ170492.1, MZ170493.1, MZ170494.1, MZ170495.1, MZ170496.1, MZ170497.1, MZ170498.1, MZ170499.1, MZ170500.1, MZ170501.1, MZ170502.1, MZ170503.1, MZ170504.1, MZ170505.1, MZ170506.1, MZ170507.1, MZ170508.1, MZ170509.1, MZ170510.1, MZ170511.1, MZ170512.1, MZ170513.1, MZ170514.1, MZ170515.1, MZ170516.1, MZ170517.1, MZ170518.1, MZ170519.1, MZ170520.1, MZ170521.1, MZ170522.1, MZ170523.1, MZ170524.1, MZ170525.1, MZ170526.1, MZ170527.1, MZ170528.1, MZ170529.1, MZ170530.1, MZ170531.1, MZ170532.1, MZ170533.1, MZ170534.1, MZ170535.1, MZ170536.1, MZ170537.1, MZ170538.1, MZ170539.1, MZ170540.1, MZ170541.1, MZ170542.1, MZ170543.1, MZ170544.1, MZ170545.1, MZ170546.1, MZ170547.1, MZ170548.1, MZ170549.1, MZ170550.1, MZ170551.1, MZ170552.1, MZ170553.1, MZ170554.1, MZ170555.1, MZ170556.1, MZ170557.1, MZ170558.1, MZ170559.1, MZ170560.1, MZ170561.1, MZ170562.1, MZ170563.1, MZ170564.1, MZ170565.1, MZ170566.1, MZ170567.1, MZ170568.1, MZ170569.1, MZ170570.1, MZ170571.1, MZ170572.1, MZ170573.1, MZ170574.1, MZ170575.1, MZ170576.1, MZ170577.1, MZ170578.1, MZ170579.1, MZ170580.1, MZ170581.1, MZ170582.1, MZ170583.1, MZ170584.1, MZ170585.1, MZ170586.1, MZ170587.1, MZ170588.1, MZ170589.1, MZ170590.1, MZ170591.1, MZ170592.1, MZ170593.1, MZ170594.1, MZ170595.1, MZ170596.1, MZ170597.1, MZ170598.1, MZ170599.1, MZ170600.1, MZ170601.1, MZ170602.1, MZ170603.1, MZ170604.1, MZ170605.1, MZ170606.1, MZ170607.1, MZ170608.1, MZ170609.1, MZ170610.1, MZ170611.1, MZ170612.1, MZ170613.1, MZ170614.1, MZ170615.1, MZ170616.1, MZ170617.1, MZ170618.1, MZ170619.1, MZ170620.1, MZ170621.1, MZ170622.1, MZ170623.1, MZ170624.1, MZ170625.1, MZ170626.1, MZ170627.1, MZ170628.1, MZ170629.1, MZ170630.1, MZ170631.1, MZ170632.1, MZ170633.1, MZ170634.1, MZ170635.1, MZ170636.1, MZ170637.1, MZ170638.1, MZ170639.1, MZ170640.1, MZ170641.1, MZ170642.1, MZ170643.1, MZ170644.1, MZ170645.1, MZ170646.1, MZ170647.1, MZ170648.1, MZ170649.1, MZ170650.1, MZ170651.1, MZ192162.1, MZ192163.1, MZ192164.1, MZ192165.1, MZ192166.1, MZ192167.1, MZ192168.1, MZ192169.1, MZ192170.1, MZ192171.1, MZ192172.1, MZ192173.1, MZ192174.1, MZ192175.1, MZ192176.1, MZ192177.1, MZ192178.1, MZ192179.1, MZ192180.1, MZ192181.1, MZ192182.1, MZ192183.1, MZ192184.1, MZ192185.1, MZ192186.1, MZ192187.1, MZ192188.1, MZ192189.1, MZ192190.1, MZ192191.1, MZ192192.1, MZ192193.1, MZ192194.1, MZ192195.1, MZ192196.1, MZ192197.1, MZ192198.1, MZ192199.1, MZ192200.1, MZ192201.1, MZ192202.1, MZ192203.1, MZ192204.1, MZ192205.1, MZ192206.1, MZ192207.1, MZ192208.1, MZ192209.1, MZ192210.1, MZ192211.1, MZ192212.1, MZ192213.1, MZ192214.1, MZ192215.1, MZ192216.1, MZ192217.1, MZ192218.1, MZ192219.1, MZ192220.1, MZ192221.1, MZ192222.1, MZ192223.1, MZ192224.1, MZ192225.1, MZ192226.1, MZ192227.1, MZ192228.1, MZ192229.1, MZ192230.1, MZ192231.1, MZ192232.1, MZ192233.1, MZ192234.1, MZ192235.1, MZ192236.1, MZ192237.1, MZ192238.1, MZ192239.1, MZ192240.1, MZ192241.1, MZ192242.1, MZ192243.1, MZ192244.1, MZ192245.1, MZ192246.1, MZ192247.1, MZ192248.1, MZ192249.1, MZ192250.1, MZ192251.1, MZ192252.1, MZ192253.1, MZ192254.1, MZ192255.1, MZ192256.1, MZ192257.1, MZ192258.1, MZ192259.1, MZ192260.1, MZ192261.1, MZ192262.1, MZ192263.1, MZ192264.1, MZ192265.1, MZ192266.1, MZ192267.1, MZ192268.1, MZ192269.1, MZ192270.1, MZ192271.1, MZ192272.1, MZ192273.1, MZ192274.1, MZ192275.1, MZ192276.1, MZ192277.1, MZ192278.1, MZ192279.1, MZ192280.1, MZ192281.1, MZ192282.1, MZ192283.1, MZ192284.1, MZ192285.1, MZ192286.1, MZ192287.1, MZ192288.1, MZ192289.1, MZ192290.1, MZ192291.1, MZ192292.1, MZ192293.1, MZ192294.1, MZ192295.1, MZ192296.1, MZ192297.1, MZ192298.1, MZ192299.1, MZ192300.1, MZ192301.1, MZ192302.1, MZ192303.1, MZ192304.1, MZ192305.1, MZ192306.1, MZ192307.1, MZ192308.1, MZ192309.1, MZ192310.1, MZ192311.1, MZ192312.1, MZ192313.1, MZ192314.1, MZ192315.1, MZ192316.1, MZ192317.1, MZ192318.1, MZ192319.1, MZ192320.1, MZ192321.1, MZ192322.1, MZ192323.1, MZ192324.1, MZ192325.1, MZ192326.1, MZ192327.1, MZ192328.1, MZ192329.1, MZ192330.1, MZ192331.1, MZ192332.1, MZ192333.1, MZ192334.1, MZ192335.1, MZ192336.1, MZ192337.1, MZ192338.1, MZ192339.1, MZ192340.1, MZ192341.1, MZ192342.1, MZ192343.1, MZ192344.1, MZ192345.1, MZ192346.1, MZ192347.1, MZ192348.1, MZ192349.1, MZ192350.1, MZ192351.1, MZ192352.1, MZ192353.1, MZ192354.1, MZ192355.1, MZ192356.1, MZ192357.1, MZ192358.1, MZ192359.1, MZ192360.1, MZ192361.1, MZ192362.1, MZ192363.1, MZ192364.1, MZ192365.1, MZ192366.1, MZ192367.1, MZ192368.1, MZ192369.1, MZ192370.1, MZ192371.1, MZ192372.1, MZ192373.1, MZ192374.1, MZ192375.1, MZ192376.1, MZ192377.1, MZ192378.1, MZ192379.1, MZ192380.1, MZ192381.1, MZ192382.1, MZ192383.1, MZ192384.1, MZ192385.1, MZ192386.1, MZ192387.1, MZ192388.1, MZ192389.1, MZ192390.1, MZ192391.1, MZ192392.1, MZ192393.1, MZ192394.1, MZ192395.1, MZ192396.1, MZ192397.1, MZ192398.1, MZ192399.1, MZ192400.1, MZ192401.1, MZ192402.1, MZ192403.1, MZ192404.1, MZ192405.1, MZ192406.1, MZ192407.1, MZ192408.1, MZ192409.1, MZ192410.1, MZ192411.1, MZ192412.1, MZ192413.1, MZ192414.1, MZ192415.1, MZ192416.1, MZ192417.1, MZ192418.1, MZ192419.1, MZ192420.1, MZ192421.1, MZ192422.1, MZ192423.1, MZ192424.1, MZ192425.1, MZ192426.1, MZ192427.1, MZ192428.1, MZ192429.1, MZ192430.1, MZ192431.1, MZ192432.1, MZ192433.1, MZ192434.1, MZ192435.1, MZ192436.1, MZ192437.1, MZ192438.1, MZ192439.1, MZ192440.1, MZ192499.1, MZ192500.1, MZ192501.1, MZ192502.1, MZ192503.1, MZ192504.1, MZ192505.1, MZ192506.1, MZ192507.1, MZ192508.1, MZ192509.1, MZ192510.1, MZ192511.1, MZ192512.1, MZ192513.1, MZ192514.1, MZ192515.1, MZ192516.1, MZ192517.1, MZ192518.1, MZ192519.1, MZ192520.1, MZ192521.1, MZ192522.1, MZ192523.1, MZ192524.1, MZ192525.1, MZ192526.1, MZ192527.1, MZ192528.1, MZ192529.1, MZ192530.1, MZ192531.1, MZ192532.1, MZ192533.1, MZ192534.1, MZ192535.1, MZ192536.1, MZ192537.1, MZ192538.1, MZ192539.1, MZ192540.1, MZ192541.1, MZ192542.1, MZ192543.1, MZ192544.1, MZ192545.1, MZ192546.1, MZ192547.1, MZ192548.1, MZ192549.1, MZ192550.1, MZ192551.1, MZ192552.1, MZ192553.1, MZ192554.1, MZ192555.1, MZ192556.1, MZ192557.1, MZ192558.1, MZ192559.1, MZ192560.1, MZ192561.1, MZ192562.1, MZ192563.1, MZ192564.1, MZ192565.1, MZ192566.1, MZ192567.1, MZ192568.1, MZ192569.1, MZ192570.1, MZ192571.1, MZ192572.1, MZ192573.1, MZ192574.1, MZ192575.1, MZ192576.1, MZ192577.1, MZ192578.1, MZ192579.1, MZ192580.1, MZ192581.1, MZ192582.1, MZ192583.1, MZ192584.1, MZ192585.1, MZ192586.1, MZ192587.1, MZ192588.1, MZ192589.1, MZ192590.1, MZ192591.1, MZ192592.1, MZ192593.1, MZ192594.1, MZ192595.1, MZ192596.1, MZ192597.1, MZ192598.1, MZ192599.1, MZ192600.1, MZ192601.1, MZ192602.1, MZ192603.1, MZ192604.1, MZ192605.1, MZ192606.1, MZ192607.1, MZ192608.1, MZ192609.1, MZ192610.1, MZ192611.1, MZ192612.1, MZ192613.1, MZ192614.1, MZ192615.1, MZ192616.1, MZ192617.1, MZ192618.1, MZ192619.1, MZ192620.1, MZ192621.1, MZ192622.1, MZ192623.1, MZ192624.1, MZ192625.1, MZ192626.1, MZ192627.1, MZ192628.1, MZ192629.1, MZ192630.1, MZ192631.1, MZ192632.1, MZ192633.1, MZ192634.1, MZ192635.1, MZ192636.1, MZ192637.1, MZ192638.1, MZ192639.1, MZ192640.1, MZ192641.1, MZ192642.1, MZ192643.1, MZ192644.1, MZ192645.1, MZ192646.1, MZ192647.1, MZ192648.1, MZ192649.1, MZ192650.1, MZ192651.1, MZ192652.1, MZ192653.1, MZ192654.1, MZ192655.1, MZ192656.1, MZ192657.1, MZ192658.1, MZ192659.1, MZ192660.1, MZ192661.1, MZ192662.1, MZ192663.1, MZ192664.1, MZ192665.1, MZ192666.1, MZ192667.1, MZ192668.1, MZ192669.1, MZ192670.1, MZ192671.1, MZ192672.1, MZ192673.1, MZ192674.1, MZ192675.1, MZ192676.1, MZ192677.1, MZ192678.1, MZ192679.1, MZ192680.1, MZ192681.1, MZ192682.1, MZ192683.1, MZ192684.1, MZ192685.1, MZ192686.1, MZ192687.1, MZ192688.1, MZ192689.1, MZ192690.1, MZ192691.1, MZ192692.1, MZ192693.1, MZ192694.1, MZ192695.1, MZ192696.1, MZ192697.1, MZ192698.1, MZ192699.1, MZ192700.1, MZ192701.1, MZ192702.1, MZ192703.1, MZ192704.1, MZ192705.1, MZ192706.1, MZ192707.1, MZ192708.1, MZ192709.1, MZ192710.1, MZ192711.1, MZ192712.1, MZ192713.1, MZ192714.1, MZ192715.1, MZ192716.1, MZ192717.1, MZ192718.1, MZ192719.1, MZ192720.1, MZ192721.1, MZ192722.1, MZ192723.1, MZ192724.1, MZ192725.1, MZ192726.1, MZ192727.1, MZ192728.1, MZ192729.1, MZ192730.1, MZ192731.1, MZ192732.1, MZ192733.1, MZ192734.1, MZ192735.1, MZ192736.1, MZ192737.1, MZ192738.1, MZ192739.1, MZ192740.1, MZ192741.1, MZ192742.1, MZ192743.1, MZ192744.1, MZ192745.1, MZ192746.1, MZ192747.1, MZ192748.1, MZ192749.1, MZ192750.1, MZ192751.1, MZ192752.1, MZ192753.1, MZ192754.1, MZ192755.1, MZ192756.1, MZ192757.1, MZ192758.1, MZ192759.1, MZ192760.1, MZ192761.1, MZ192762.1, MZ192763.1, MZ192764.1, MZ192765.1, MZ192766.1, MZ192767.1, MZ192768.1, MZ192769.1, MZ192770.1, MZ192771.1, MZ192772.1, MZ192773.1, MZ192774.1, MZ192775.1, MZ192776.1, MZ192777.1, MZ192778.1, MZ192779.1, MZ192780.1, MZ192781.1, MZ192782.1, MZ192783.1, MZ192784.1, MZ192785.1, MZ192786.1, MZ192787.1, MZ192788.1, MZ192789.1, MZ192790.1, MZ192791.1, MZ192792.1, MZ192793.1, MZ192794.1, MZ192795.1, MZ192796.1, MZ192797.1, MZ192798.1, MZ192799.1, MZ192800.1, MZ192801.1, MZ192802.1, MZ192803.1, MZ192804.1, MZ192805.1, MZ192806.1, MZ192807.1, MZ192808.1, MZ192809.1, MZ192810.1, MZ192811.1, MZ192812.1, MZ192813.1, MZ192814.1, MZ192815.1, MZ192816.1, MZ192817.1, MZ192818.1, MZ192819.1, MZ192820.1, MZ192821.1, MZ192822.1, MZ192823.1, MZ192824.1, MZ192825.1, MZ192826.1, MZ192827.1, MZ192828.1, MZ192829.1, MZ192830.1, MZ192831.1, MZ192832.1, MZ192833.1, MZ192834.1, MZ192835.1, MZ192836.1, MZ192837.1, MZ192838.1, MZ192839.1, MZ192840.1, MZ192841.1, MZ192842.1, MZ192843.1, MZ192844.1, MZ192845.1, MZ192846.1, MZ192847.1, MZ192848.1, MZ192849.1, MZ192850.1, MZ192851.1, MZ192852.1, MZ192853.1, MZ192854.1, MZ192855.1, MZ192856.1, MZ192857.1, MZ192858.1, MZ192859.1, MZ192860.1, MZ192861.1, MZ192862.1, MZ192863.1, MZ192864.1, MZ192865.1, MZ192866.1, MZ192867.1, MZ192868.1, MZ192869.1, MZ192870.1, MZ192871.1, MZ192872.1, MZ192873.1, MZ192874.1, MZ192875.1, MZ192876.1, MZ192877.1, MZ192878.1, MZ192879.1, MZ192880.1, MZ192881.1, MZ192882.1, MZ192883.1, MZ192884.1, MZ192885.1, MZ192886.1, MZ192887.1, MZ192888.1, MZ192889.1, MZ192890.1, MZ192891.1, MZ192892.1, MZ192893.1, MZ192894.1, MZ192895.1, MZ192896.1, MZ192897.1, MZ192898.1, MZ192899.1, MZ192900.1, MZ192901.1, MZ192902.1, MZ192903.1, MZ192904.1, MZ192905.1, MZ192906.1, MZ192907.1, MZ192908.1, MZ192909.1, MZ192910.1, MZ192911.1, MZ192912.1, MZ192913.1, MZ192914.1, MZ192915.1, MZ192916.1, MZ192917.1, MZ192918.1, MZ192919.1, MZ192920.1, MZ192921.1, MZ192922.1, MZ192923.1, MZ192924.1, MZ192925.1, MZ192926.1, MZ192927.1, MZ192928.1, MZ192929.1, MZ192930.1, MZ192931.1, MZ192932.1, MZ192933.1, MZ192934.1, MZ192935.1, MZ192936.1, MZ192937.1, MZ192938.1, MZ192939.1, MZ192940.1, MZ192941.1, MZ192942.1, MZ192943.1, MZ192944.1, MZ192945.1, MZ192946.1, MZ192947.1, MZ192948.1, MZ192949.1, MZ192950.1, MZ192951.1, MZ192952.1, MZ192953.1, MZ192954.1, MZ192955.1, MZ192956.1, MZ192957.1, MZ192958.1, MZ192959.1, MZ192960.1, MZ192961.1, MZ192962.1, MZ192963.1, MZ192964.1, MZ192965.1, MZ192966.1, MZ192967.1, MZ192968.1, MZ192969.1, MZ192970.1, MZ192971.1, MZ192972.1, MZ192973.1, MZ192974.1, MZ192975.1, MZ192976.1, MZ192977.1, MZ192978.1, MZ192979.1, MZ192980.1, MZ192981.1, MZ192982.1, MZ192983.1, MZ192984.1, MZ192985.1, MZ192986.1, MZ192987.1, MZ192988.1, MZ192989.1, MZ192990.1, MZ192991.1, MZ192992.1, MZ192993.1, MZ192994.1, MZ192995.1, MZ192996.1, MZ192997.1, MZ192998.1, MZ192999.1, MZ193000.1, MZ193001.1, MZ193002.1, MZ193003.1, MZ193004.1, MZ193005.1, MZ193006.1, MZ193007.1, MZ193008.1, MZ193009.1, MZ193010.1, MZ193011.1, MZ193012.1, MZ193013.1, MZ193014.1, MZ193015.1, MZ193016.1, MZ193017.1, MZ193018.1, MZ193019.1, MZ193020.1, MZ193021.1, MZ193022.1, MZ193023.1, MZ193024.1, MZ193025.1, MZ193026.1, MZ193027.1, MZ193028.1, MZ193029.1, MZ193030.1, MZ193031.1, MZ193032.1, MZ193033.1, MZ193034.1, MZ193035.1, MZ193036.1, MZ193037.1, MZ193038.1, MZ193039.1, MZ193040.1, MZ193041.1, MZ193042.1, MZ193043.1, MZ193044.1, MZ193045.1, MZ193046.1, MZ193047.1, MZ193048.1, MZ193049.1, MZ193050.1, MZ193051.1, MZ193052.1, MZ193053.1, MZ193054.1, MZ193055.1, MZ193056.1, MZ193057.1, MZ193058.1, MZ193059.1, MZ193060.1, MZ193061.1, MZ193062.1, MZ193063.1, MZ193064.1, MZ193065.1, MZ193066.1, MZ193067.1, MZ193068.1, MZ193069.1, MZ193070.1, MZ193071.1, MZ193072.1, MZ193073.1, MZ193074.1, MZ193075.1, MZ193076.1, MZ193077.1, MZ193078.1, MZ193079.1, MZ193080.1, MZ193081.1, MZ193082.1, MZ193083.1, MZ193084.1, MZ193085.1, MZ193086.1, MZ193087.1, MZ193088.1, MZ193089.1, MZ193090.1, MZ193091.1, MZ193092.1, MZ193093.1, MZ193094.1, MZ193095.1, MZ193096.1, MZ193097.1, MZ193098.1, MZ193099.1, MZ193100.1, MZ193101.1, MZ193102.1, MZ193103.1, MZ193104.1, MZ193105.1, MZ193106.1, MZ193107.1, MZ193108.1, MZ193109.1, MZ193110.1, MZ193111.1, MZ193112.1, MZ193113.1, MZ193114.1, MZ193115.1, MZ193116.1, MZ193117.1, MZ193118.1, MZ193119.1, MZ193120.1, MZ193121.1, MZ193122.1, MZ193123.1, MZ193124.1, MZ193125.1, MZ193126.1, MZ193127.1, MZ193128.1, MZ193129.1, MZ193130.1, MZ193131.1, MZ193132.1, MZ193133.1, MZ193134.1, MZ193135.1, MZ193136.1, MZ193137.1, MZ193138.1, MZ193139.1, MZ193140.1, MZ193141.1, MZ193142.1, MZ193143.1, MZ193144.1, MZ193145.1, MZ193146.1, MZ193147.1, MZ193148.1, MZ193149.1, MZ193150.1, MZ193151.1, MZ193152.1, MZ193153.1, MZ193154.1, MZ193155.1, MZ193156.1, MZ193157.1, MZ193158.1, MZ193159.1, MZ193160.1, MZ193161.1, MZ193162.1, MZ193163.1, MZ193164.1, MZ193165.1, MZ193166.1, MZ193167.1, MZ193168.1, MZ193169.1, MZ193170.1, MZ193171.1, MZ193172.1, MZ193173.1, MZ193174.1, MZ193175.1, MZ193176.1, MZ193177.1, MZ193178.1, MZ193179.1, MZ193180.1, MZ193181.1, MZ193182.1, MZ193183.1, MZ193184.1, MZ193185.1, MZ193186.1, MZ193187.1, MZ193188.1, MZ193189.1, MZ193190.1, MZ193191.1, MZ193192.1, MZ193193.1, MZ193194.1, MZ193195.1, MZ193196.1, MZ193197.1, MZ193198.1, MZ193199.1, MZ193200.1, MZ193201.1, MZ193202.1, MZ193203.1, MZ193204.1, MZ193205.1, MZ193206.1, MZ193207.1, MZ193208.1, MZ193209.1, MZ193210.1, MZ193211.1, MZ193212.1, MZ193213.1, MZ193214.1, MZ193215.1, MZ193216.1, MZ193217.1, MZ193218.1, MZ193219.1, MZ193220.1, MZ193221.1, MZ193222.1, MZ193223.1, MZ193224.1, MZ193225.1, MZ193226.1, MZ193227.1, MZ193228.1, MZ193229.1, MZ193230.1, MZ193231.1, MZ193232.1, MZ193233.1, MZ193234.1, MZ193235.1, MZ193236.1, MZ193237.1, MZ193238.1, MZ193239.1, MZ193240.1, MZ193241.1, MZ193242.1, MZ193243.1, MZ193244.1, MZ193245.1, MZ193246.1, MZ193247.1, MZ193248.1, MZ193249.1, MZ193250.1, MZ193251.1, MZ193252.1, MZ193253.1, MZ193254.1, MZ193255.1, MZ193256.1, MZ193257.1, MZ193258.1, MZ193259.1, MZ193260.1, MZ193261.1, MZ193262.1, MZ193263.1, MZ193264.1, MZ193265.1, MZ193266.1, MZ193267.1, MZ193268.1, MZ193269.1, MZ193270.1, MZ193271.1, MZ193272.1, MZ193273.1, MZ193274.1, MZ193275.1, MZ193276.1, MZ193277.1, MZ193278.1, MZ193279.1, MZ193280.1, MZ193281.1, MZ193282.1, MZ193283.1, MZ193284.1, MZ193285.1, MZ193286.1, MZ193287.1, MZ193288.1, MZ193289.1, MZ193290.1, MZ193291.1, MZ193292.1, MZ193293.1, MZ193294.1, MZ193295.1, MZ193296.1, MZ193297.1, MZ193298.1, MZ193299.1, MZ193300.1, MZ193301.1, MZ193302.1, MZ193303.1, MZ193304.1, MZ193305.1, MZ193306.1, MZ193307.1, MZ193308.1, MZ193309.1, MZ193310.1, MZ193311.1, MZ193312.1, MZ193313.1, MZ193314.1, MZ193315.1, MZ193316.1, MZ193317.1, MZ193318.1, MZ193319.1, MZ193320.1, MZ193321.1, MZ193322.1, MZ193323.1, MZ193324.1, MZ193325.1, MZ193326.1, MZ193327.1, MZ193328.1, MZ193329.1, MZ193330.1, MZ193331.1, MZ193332.1, MZ193333.1, MZ193334.1, MZ193335.1, MZ193336.1, MZ193337.1, MZ193338.1, MZ193339.1, MZ193340.1, MZ193341.1, MZ193342.1, MZ193343.1, MZ193344.1, MZ193345.1, MZ193346.1, MZ193347.1, MZ193348.1, MZ193349.1, MZ193350.1, MZ193351.1, MZ193352.1, MZ193353.1, MZ193354.1, MZ193355.1, MZ193356.1, MZ193357.1, MZ193358.1, MZ193359.1, MZ193360.1, MZ193361.1, MZ193362.1, MZ193363.1, MZ193364.1, MZ193365.1, MZ193366.1, MZ193367.1, MZ193368.1, MZ193369.1, MZ193370.1, MZ193371.1, MZ193372.1, MZ193373.1, MZ193374.1, MZ193375.1, MZ193376.1, MZ193377.1, MZ193378.1, MZ193379.1, MZ193380.1, MZ193381.1, MZ193382.1, MZ193383.1, MZ193384.1, MZ193385.1, MZ193386.1, MZ193387.1, MZ193388.1, MZ193389.1, MZ193390.1, MZ193391.1, MZ193392.1, MZ193393.1, MZ193394.1, MZ193395.1, MZ193396.1, MZ193397.1, MZ193398.1, MZ193399.1, MZ193400.1, MZ193401.1, MZ193402.1, MZ193403.1, MZ193404.1, MZ193405.1, MZ193406.1, MZ193407.1, MZ193408.1, MZ193409.1, MZ193410.1, MZ193411.1, MZ193412.1, MZ193413.1, MZ193414.1, MZ193415.1, MZ193416.1, MZ193417.1, MZ193418.1, MZ193419.1, MZ193420.1, MZ193421.1, MZ193422.1, MZ193423.1, MZ193424.1, MZ193425.1, MZ193426.1, MZ193427.1, MZ193428.1, MZ193429.1, MZ193430.1, MZ193431.1, MZ193432.1, MZ193433.1, MZ193434.1, MZ193435.1, MZ193436.1, MZ193437.1, MZ193438.1, MZ193439.1, MZ193440.1, MZ193441.1, MZ193442.1, MZ193443.1, MZ193444.1, MZ193445.1, MZ193446.1, MZ193447.1, MZ193448.1, MZ193449.1, MZ193450.1, MZ193451.1, MZ193452.1, MZ193453.1, MZ193454.1, MZ193455.1, MZ193456.1, MZ193457.1, MZ193458.1, MZ193459.1, MZ193460.1, MZ193461.1, MZ193462.1, MZ193463.1, MZ193464.1, MZ193465.1, MZ193466.1, MZ193467.1, MZ193468.1, MZ193469.1, MZ193470.1, MZ193471.1, MZ193472.1, MZ193473.1, MZ193474.1, MZ193475.1, MZ193476.1, MZ193477.1, MZ193478.1, MZ193479.1, MZ193480.1, MZ193481.1, MZ193482.1, MZ193483.1, MZ193484.1, MZ193485.1, MZ193486.1, MZ193487.1, MZ193488.1, MZ193489.1, MZ193490.1, MZ193491.1, MZ193492.1, MZ193493.1, MZ193494.1, MZ193495.1, MZ193496.1, MZ193497.1, MZ193498.1, MZ193499.1, MZ193500.1, MZ193501.1, MZ193502.1, MZ193503.1, MZ193504.1, MZ193505.1, MZ193506.1, MZ193507.1, MZ193508.1, MZ193509.1, MZ193510.1, MZ193511.1, MZ193512.1, MZ193513.1, MZ193514.1, MZ193515.1, MZ193516.1, MZ193517.1, MZ193518.1, MZ193519.1, MZ193520.1, MZ193521.1, MZ193522.1, MZ193523.1, MZ193524.1, MZ193525.1, MZ193526.1, MZ193527.1, MZ193528.1, MZ193529.1, MZ193530.1, MZ193531.1, MZ193532.1, MZ193533.1, MZ193534.1, MZ193535.1, MZ193536.1, MZ193537.1, MZ193538.1, MZ193539.1, MZ193540.1, MZ193541.1, MZ193542.1, MZ193543.1, MZ193544.1, MZ193545.1, MZ193546.1, MZ193547.1, MZ193548.1, MZ193549.1, MZ193550.1, MZ193551.1, MZ193552.1, MZ193553.1, MZ193554.1, MZ193555.1, MZ193556.1, MZ193557.1, MZ193558.1, MZ193559.1, MZ193560.1, MZ193561.1, MZ193562.1, MZ193563.1, MZ193564.1, MZ193565.1, MZ193566.1, MZ193567.1, MZ193568.1, MZ193569.1, MZ193570.1, MZ193571.1, MZ193572.1, MZ193573.1, MZ193574.1, MZ193575.1, MZ193576.1, MZ193577.1, MZ193578.1, MZ193579.1, MZ193580.1, MZ193581.1, MZ193582.1, MZ193583.1, MZ193584.1, MZ193585.1, MZ193586.1, MZ193587.1, MZ193588.1, MZ193589.1, MZ193590.1, MZ193591.1, MZ193592.1, MZ193593.1, MZ193594.1, MZ193595.1, MZ193596.1, MZ193597.1, MZ193598.1, MZ193599.1, MZ193600.1, MZ193601.1, MZ193602.1, MZ193603.1, MZ193604.1, MZ193605.1, MZ193606.1, MZ193607.1, MZ193608.1, MZ193609.1, MZ193610.1, MZ193611.1, MZ193612.1, MZ193613.1, MZ193614.1, MZ193615.1, MZ193616.1, MZ193617.1, MZ193618.1, MZ193619.1, MZ193620.1, MZ193621.1, MZ193622.1, MZ193623.1, MZ193624.1, MZ193625.1, MZ193626.1, MZ193627.1, MZ193628.1, MZ193629.1, MZ193630.1, MZ193631.1, MZ193632.1, MZ193633.1, MZ193634.1, MZ193635.1, MZ193636.1, MZ193637.1, MZ193638.1, MZ193639.1, MZ193640.1, MZ193641.1, MZ193642.1, MZ193643.1, MZ193644.1, MZ193645.1, MZ193646.1, MZ193647.1, MZ193648.1, MZ193649.1, MZ193650.1, MZ193651.1, MZ193652.1, MZ193653.1, MZ193654.1, MZ193655.1, MZ193656.1, MZ193657.1, MZ193658.1, MZ193659.1, MZ193660.1, MZ193661.1, MZ193662.1, MZ193663.1, MZ193664.1, MZ193665.1, MZ193666.1, MZ193667.1, MZ193668.1, MZ193669.1, MZ193670.1, MZ193671.1, MZ193672.1, MZ193673.1, MZ193674.1, MZ193675.1, MZ193676.1, MZ193677.1, MZ193678.1, MZ193679.1, MZ193680.1, MZ193681.1, MZ193682.1, MZ193683.1, MZ193684.1, MZ193685.1, MZ193686.1, MZ193687.1, MZ193688.1, MZ193689.1, MZ193690.1, MZ193691.1, MZ193692.1, MZ193693.1, MZ193694.1, MZ193695.1, MZ193696.1, MZ193697.1, MZ193698.1, MZ193699.1, MZ193700.1, MZ193701.1, MZ193702.1, MZ193703.1, MZ193704.1, MZ193705.1, MZ193706.1, MZ193707.1, MZ193708.1, MZ193709.1, MZ193710.1, MZ193711.1, MZ193712.1, MZ193713.1, MZ193714.1, MZ193715.1, MZ193716.1, MZ193717.1, MZ193718.1, MZ193719.1, MZ193720.1, MZ193721.1, MZ193722.1, MZ193723.1, MZ193724.1, MZ193725.1, MZ193726.1, MZ193727.1, MZ193728.1, MZ193729.1, MZ193730.1, MZ193731.1, MZ193732.1, MZ193733.1, MZ193734.1, MZ193735.1, MZ193736.1, MZ193737.1, MZ193738.1, MZ193739.1, MZ193740.1, MZ193741.1, MZ193742.1, MZ193743.1, MZ193744.1, MZ193745.1, MZ193746.1, MZ193747.1, MZ193748.1, MZ193749.1, MZ193750.1, MZ193751.1, MZ193752.1, MZ193753.1, MZ193754.1, MZ193755.1, MZ193756.1, MZ193757.1, MZ193758.1, MZ193759.1, MZ193760.1, MZ193761.1, MZ193762.1, MZ193763.1, MZ193764.1, MZ193765.1, MZ193766.1, MZ193767.1, MZ193768.1, MZ193769.1, MZ193770.1, MZ193771.1, MZ193772.1, MZ193773.1, MZ193774.1, MZ193775.1, MZ193776.1, MZ193777.1, MZ193778.1, MZ193779.1, MZ193780.1, MZ193781.1, MZ193782.1, MZ193783.1, MZ193784.1, MZ193785.1, MZ193786.1, MZ193787.1, MZ193788.1, MZ193789.1, MZ193790.1, MZ193791.1, MZ193792.1, MZ193793.1, MZ193794.1, MZ193795.1, MZ193796.1, MZ193797.1, MZ193798.1, MZ193799.1, MZ193800.1, MZ193801.1, MZ193802.1, MZ193803.1, MZ193804.1, MZ193805.1, MZ193806.1, MZ193807.1, MZ193808.1, MZ193809.1, MZ193810.1, MZ193811.1, MZ193812.1, MZ193813.1, MZ193814.1, MZ193815.1, MZ193816.1, MZ193817.1, MZ193818.1, MZ193819.1, MZ193820.1, MZ193821.1, MZ193822.1, MZ193823.1, MZ193824.1, MZ193825.1, MZ193826.1, MZ193827.1, MZ193828.1, MZ193829.1, MZ193830.1, MZ193831.1, MZ193832.1, MZ193833.1, MZ193834.1, MZ193835.1, MZ193836.1, MZ193837.1, MZ193838.1, MZ193839.1, MZ193840.1, MZ193841.1, MZ193842.1, MZ193843.1, MZ193844.1, MZ193845.1, MZ193846.1, MZ193847.1, MZ193848.1, MZ193849.1, MZ193850.1, MZ193851.1, MZ193852.1, MZ193853.1, MZ193854.1, MZ193855.1, MZ193856.1, MZ193857.1, MZ193858.1, MZ193859.1, MZ193860.1, MZ193861.1, MZ193862.1, MZ193863.1, MZ193864.1, MZ193865.1, MZ193866.1, MZ193867.1, MZ193868.1, MZ193869.1, MZ193870.1, MZ193871.1, MZ193872.1, MZ193873.1, MZ193874.1, MZ193875.1, MZ193876.1, MZ193877.1, MZ193878.1, MZ193879.1, MZ193880.1, MZ193881.1, MZ193882.1, MZ193883.1, MZ193884.1, MZ193885.1, MZ193886.1, MZ193887.1, MZ193888.1, MZ193889.1, MZ193890.1, MZ193891.1, MZ193892.1, MZ193893.1, MZ193894.1, MZ193895.1, MZ193896.1, MZ193897.1, MZ193898.1, MZ193899.1, MZ193900.1, MZ193901.1, MZ193902.1, MZ193903.1, MZ193904.1, MZ193905.1, MZ193906.1, MZ193907.1, MZ193908.1, MZ193909.1, MZ193910.1, MZ193911.1, MZ193912.1, MZ193913.1, MZ193914.1, MZ193915.1, MZ193916.1, MZ193917.1, MZ193918.1, MZ193919.1, MZ193920.1, MZ193921.1, MZ193922.1, MZ193923.1, MZ193924.1, MZ193925.1, MZ193926.1, MZ193927.1, MZ193928.1, MZ193929.1, MZ193930.1, MZ193931.1, MZ193932.1, MZ193933.1, MZ193934.1, MZ193935.1, MZ193936.1, MZ193937.1, MZ193938.1, MZ193939.1, MZ193940.1, MZ193941.1, MZ193942.1, MZ193943.1, MZ193944.1, MZ193945.1, MZ193946.1, MZ193947.1, MZ193948.1, MZ193949.1, MZ193950.1, MZ193951.1, MZ193952.1, MZ193953.1, MZ193954.1, MZ193955.1, MZ193956.1, MZ193957.1, MZ193958.1, MZ193959.1, MZ193960.1, MZ193961.1, MZ193962.1, MZ193963.1, MZ193964.1, MZ193965.1, MZ193966.1, MZ193967.1, MZ193968.1, MZ193969.1, MZ193970.1, MZ193971.1, MZ193972.1, MZ193973.1, MZ193974.1, MZ193975.1, MZ193976.1, MZ193977.1, MZ193978.1, MZ193979.1, MZ193980.1, MZ193981.1, MZ193982.1, MZ193983.1, MZ193984.1, MZ193985.1, MZ193986.1, MZ193987.1, MZ193988.1, MZ193989.1, MZ193990.1, MZ193991.1, MZ193992.1, MZ193993.1, MZ193994.1, MZ193995.1, MZ193996.1, MZ193997.1, MZ193998.1, MZ193999.1, MZ194000.1, MZ194001.1, MZ194002.1, MZ194003.1, MZ194004.1, MZ194005.1, MZ194006.1, MZ194007.1, MZ194008.1, MZ194009.1, MZ194010.1, MZ194011.1, MZ194012.1, MZ194013.1, MZ194014.1, MZ194015.1, MZ194016.1, MZ194017.1, MZ194018.1, MZ194019.1, MZ194020.1, MZ194021.1, MZ194022.1, MZ194023.1, MZ194024.1, MZ194025.1, MZ194026.1, MZ194027.1, MZ194028.1, MZ194029.1, MZ194030.1, MZ194031.1, MZ194032.1, MZ194033.1, MZ194034.1, MZ194035.1, MZ194036.1, MZ194037.1, MZ194038.1, MZ194039.1, MZ194040.1, MZ194041.1, MZ194042.1, MZ194043.1, MZ194044.1, MZ194045.1, MZ194046.1, MZ194047.1, MZ194048.1, MZ194049.1, MZ194050.1, MZ194051.1, MZ194052.1, MZ194053.1, MZ194054.1, MZ194055.1, MZ194056.1, MZ194057.1, MZ194058.1, MZ194059.1, MZ194060.1, MZ194061.1, MZ194062.1, MZ194063.1, MZ194064.1, MZ194065.1, MZ194066.1, MZ194067.1, MZ194068.1, MZ194069.1, MZ194070.1, MZ194071.1, MZ194072.1, MZ194073.1, MZ194074.1, MZ194075.1, MZ194076.1, MZ194077.1, MZ194078.1, MZ194079.1, MZ194080.1, MZ194081.1, MZ194082.1, MZ194083.1, MZ194084.1, MZ194085.1, MZ194086.1, MZ194087.1, MZ194088.1, MZ194089.1, MZ194090.1, MZ194091.1, MZ194092.1, MZ194093.1, MZ194094.1, MZ194095.1, MZ194096.1, MZ194097.1, MZ194098.1, MZ194099.1, MZ194100.1, MZ194101.1, MZ194102.1, MZ194103.1, MZ194104.1, MZ194105.1, MZ194106.1, MZ194107.1, MZ194108.1, MZ194109.1, MZ194110.1, MZ194111.1, MZ194112.1, MZ194113.1, MZ194114.1, MZ194115.1, MZ194116.1, MZ194117.1, MZ194118.1, MZ194119.1, MZ194120.1, MZ194121.1, MZ194122.1, MZ194123.1, MZ194124.1, MZ194125.1, MZ194126.1, MZ194127.1, MZ194128.1, MZ194129.1, MZ194130.1, MZ194131.1, MZ194132.1, MZ194133.1, MZ194134.1, MZ194135.1, MZ194136.1, MZ194137.1, MZ194138.1, MZ194139.1, MZ194140.1, MZ194141.1, MZ194142.1, MZ194143.1, MZ194144.1, MZ194145.1, MZ194146.1, MZ194147.1, MZ194148.1, MZ194149.1, MZ194150.1, MZ194151.1, MZ194152.1, MZ194153.1, MZ194154.1, MZ194155.1, MZ194156.1, MZ194157.1, MZ194158.1, MZ194159.1, MZ194160.1, MZ194161.1, MZ194162.1, MZ194163.1, MZ194164.1, MZ194165.1, MZ194166.1, MZ194167.1, MZ194168.1, MZ194169.1, MZ194170.1, MZ194171.1, MZ194172.1, MZ194173.1, MZ194174.1, MZ194175.1, MZ194176.1, MZ194177.1, MZ194178.1, MZ194179.1, MZ194180.1, MZ194181.1, MZ194182.1, MZ194183.1, MZ194184.1, MZ194185.1, MZ194186.1, MZ194187.1, MZ194188.1, MZ194189.1, MZ194190.1, MZ194191.1, MZ194192.1, MZ194193.1, MZ194194.1, MZ194195.1, MZ194196.1, MZ194197.1, MZ194198.1, MZ194199.1, MZ194200.1, MZ194201.1, MZ194202.1, MZ194203.1, MZ194204.1, MZ194205.1, MZ194206.1, MZ194207.1, MZ194208.1, MZ194209.1, MZ194210.1, MZ194211.1, MZ194212.1, MZ194213.1, MZ194214.1, MZ194215.1, MZ194216.1, MZ194217.1, MZ194218.1, MZ194219.1, MZ194220.1, MZ194221.1, MZ194222.1, MZ194223.1, MZ194224.1, MZ194225.1, MZ194226.1, MZ194227.1, MZ194228.1, MZ194229.1, MZ194230.1, MZ194231.1, MZ194232.1, MZ194233.1, MZ194234.1, MZ194235.1, MZ194236.1, MZ194237.1, MZ194238.1, MZ194239.1, MZ194240.1, MZ194241.1, MZ194242.1, MZ194243.1, MZ194244.1, MZ194245.1, MZ194246.1, MZ194247.1, MZ194248.1, MZ194249.1, MZ194250.1, MZ194251.1, MZ194252.1, MZ194253.1, MZ194254.1, MZ194255.1, MZ194256.1, MZ194257.1, MZ194258.1, MZ194259.1, MZ194260.1, MZ194261.1, MZ194262.1, MZ194263.1, MZ194264.1, MZ194265.1, MZ194266.1, MZ194267.1, MZ194268.1, MZ194269.1, MZ194270.1, MZ194271.1, MZ194272.1, MZ194273.1, MZ194274.1, MZ194275.1, MZ194276.1, MZ194277.1, MZ194278.1, MZ194279.1, MZ194280.1, MZ194281.1, MZ194282.1, MZ194283.1, MZ194284.1, MZ194285.1, MZ194286.1, MZ194287.1, MZ194288.1, MZ194289.1, MZ194290.1, MZ194291.1, MZ194292.1, MZ194293.1, MZ194294.1, MZ194295.1, MZ194296.1, MZ194297.1, MZ194298.1, MZ194299.1, MZ194300.1, MZ194301.1, MZ194302.1, MZ194303.1, MZ194304.1, MZ194305.1, MZ194306.1, MZ194307.1, MZ194308.1, MZ194309.1, MZ194310.1, MZ194311.1, MZ194312.1, MZ194313.1, MZ194314.1, MZ194315.1, MZ194316.1, MZ194317.1, MZ194318.1, MZ194319.1, MZ194320.1, MZ194321.1, MZ194322.1, MZ194323.1, MZ194324.1, MZ194325.1, MZ194326.1, MZ194327.1, MZ194328.1, MZ194329.1, MZ194330.1, MZ194331.1, MZ194332.1, MZ194333.1, MZ194334.1, MZ194335.1, MZ194336.1, MZ194337.1, MZ194338.1, MZ194339.1, MZ194340.1, MZ194341.1, MZ194342.1, MZ194343.1, MZ194344.1, MZ194345.1, MZ194346.1, MZ194347.1, MZ194348.1, MZ194349.1, MZ194350.1, MZ194351.1, MZ194352.1, MZ194353.1, MZ194354.1, MZ194355.1, MZ194356.1, MZ194357.1, MZ194358.1, MZ194359.1, MZ194360.1, MZ194361.1, MZ194362.1, MZ194363.1, MZ194364.1, MZ194365.1, MZ194366.1, MZ194367.1, MZ194368.1, MZ194369.1, MZ194370.1, MZ194371.1, MZ194372.1, MZ194373.1, MZ194374.1, MZ194375.1, MZ194376.1, MZ194377.1, MZ194378.1, MZ194379.1, MZ194380.1, MZ194381.1, MZ194382.1, MZ194383.1, MZ194384.1, MZ194385.1, MZ194386.1, MZ194387.1, MZ194388.1, MZ194389.1, MZ194390.1, MZ194391.1, MZ194392.1, MZ194393.1, MZ194394.1, MZ194395.1, MZ194396.1, MZ194397.1, MZ194398.1, MZ194399.1, MZ194400.1, MZ194401.1, MZ194402.1, MZ194403.1, MZ194404.1, MZ194405.1, MZ194406.1, MZ194407.1, MZ194408.1, MZ194409.1, MZ194410.1, MZ194411.1, MZ194412.1, MZ194413.1, MZ194414.1, MZ194415.1, MZ194416.1, MZ194417.1, MZ194418.1, MZ194419.1, MZ194420.1, MZ194421.1, MZ194422.1, MZ194423.1, MZ194424.1, MZ194425.1, MZ194426.1, MZ194427.1, MZ194428.1, MZ194429.1, MZ194430.1, MZ194431.1, MZ194432.1, MZ194433.1, MZ194434.1, MZ194435.1, MZ194436.1, MZ194437.1, MZ194438.1, MZ194439.1, MZ194440.1, MZ194441.1, MZ194442.1, MZ194443.1, MZ194444.1, MZ194445.1, MZ194446.1, MZ194447.1, MZ194448.1, MZ194449.1, MZ194450.1, MZ194451.1, MZ194452.1, MZ194453.1, MZ194454.1, MZ194455.1, MZ194456.1, MZ194457.1, MZ194458.1, MZ194459.1, MZ194460.1, MZ194461.1, MZ194462.1, MZ194463.1, MZ194464.1, MZ194465.1, MZ194466.1, MZ194467.1, MZ194468.1, MZ194469.1, MZ194470.1, MZ194471.1, MZ194472.1, MZ194473.1, MZ194474.1, MZ194475.1, MZ194476.1, MZ194477.1, MZ194478.1, MZ194479.1, MZ194480.1, MZ194481.1, MZ194482.1, MZ194483.1, MZ194484.1, MZ194485.1, MZ194486.1, MZ194487.1, MZ194488.1, MZ194489.1, MZ194490.1, MZ194491.1, MZ194492.1, MZ194493.1, MZ194494.1, MZ194495.1, MZ194496.1, MZ194497.1, MZ194498.1, MZ194499.1, MZ194500.1, MZ194501.1, MZ194502.1, MZ194503.1, MZ194504.1, MZ194505.1, MZ194506.1, MZ194507.1, MZ194508.1, MZ194509.1, MZ194510.1, MZ194511.1, MZ194512.1, MZ194513.1, MZ194514.1, MZ194515.1, MZ194516.1, MZ194517.1, MZ194518.1, MZ194519.1, MZ194520.1, MZ194521.1, MZ194522.1, MZ194523.1, MZ194524.1, MZ194525.1, MZ194526.1, MZ194527.1, MZ194528.1, MZ194529.1, MZ194530.1, MZ194531.1, MZ194532.1, MZ194533.1, MZ194534.1, MZ194535.1, MZ194536.1, MZ194537.1, MZ194538.1, MZ194539.1, MZ194540.1, MZ194541.1, MZ194542.1, MZ194543.1, MZ194544.1, MZ194545.1, MZ194546.1, MZ194547.1, MZ194548.1, MZ194549.1, MZ194550.1, MZ194551.1, MZ194552.1, MZ194553.1, MZ194554.1, MZ194555.1, MZ194556.1, MZ194557.1, MZ194558.1, MZ194559.1, MZ194560.1, MZ194561.1, MZ194562.1, MZ194563.1, MZ194564.1, MZ194565.1, MZ194566.1, MZ194567.1, MZ194568.1, MZ194569.1, MZ194570.1, MZ194571.1, MZ194572.1, MZ194573.1, MZ194574.1, MZ194575.1, MZ194576.1, MZ194577.1, MZ194578.1, MZ194579.1, MZ194580.1, MZ194581.1, MZ194582.1, MZ194583.1, MZ194584.1, MZ194585.1, MZ194586.1, MZ194587.1, MZ194588.1, MZ194589.1, MZ194590.1, MZ194591.1, MZ194592.1, MZ194593.1, MZ194594.1, MZ194595.1, MZ194596.1, MZ194597.1, MZ194598.1, MZ194599.1, MZ194600.1, MZ194601.1, MZ194602.1, MZ194603.1, MZ194604.1, MZ194605.1, MZ194606.1, MZ194607.1, MZ194608.1, MZ194609.1, MZ194610.1, MZ194611.1, MZ194612.1, MZ194613.1, MZ194614.1, MZ194615.1, MZ194616.1, MZ257141.1, MZ257142.1, MZ257143.1, MZ257144.1, MZ257145.1, MZ257146.1, MZ257147.1, MZ257148.1, MZ257149.1, MZ257150.1, MZ257151.1, MZ257152.1, MZ257153.1, MZ257154.1, MZ257155.1, MZ257156.1, MZ257157.1, MZ257158.1, MZ257159.1, MZ257160.1, MZ257161.1, MZ257162.1, MZ257163.1, MZ257164.1, MZ257165.1, MZ257166.1, MZ257167.1, MZ257168.1, MZ257169.1, MZ257170.1, MZ257171.1, MZ257172.1, MZ257173.1, MZ257174.1, MZ257175.1, MZ257176.1, MZ257177.1, MZ257178.1, MZ257179.1, MZ257180.1, MZ257181.1, MZ257182.1, MZ257183.1, MZ257184.1, MZ257185.1, MZ257186.1, MZ257187.1, MZ257188.1, MZ257189.1, MZ257190.1, MZ257191.1, MZ257192.1, MZ257193.1, MZ257194.1, MZ257195.1, MZ257196.1, MZ257197.1, MZ257198.1, MZ258024.1, MZ258025.1, MZ258026.1, MZ258027.1, MZ258028.1, MZ258029.1, MZ258030.1, MZ258031.1, MZ258032.1, MZ258033.1, MZ258034.1, MZ258035.1, MZ258036.1, MZ258037.1, MZ258038.1, MZ258039.1, MZ258040.1, MZ258041.1, MZ258042.1, MZ258043.1, MZ258044.1, MZ258045.1, MZ258046.1, MZ258047.1, MZ258048.1, MZ258049.1, MZ258050.1, MZ258051.1, MZ258052.1, MZ258053.1, MZ258054.1, MZ258055.1, MZ258056.1, MZ258057.1, MZ258058.1, MZ258059.1, MZ258060.1, MZ258061.1, MZ258062.1, MZ258063.1, MZ258064.1, MZ258065.1, MZ258066.1, MZ258067.1, MZ258068.1, MZ258069.1, MZ258070.1, MZ258071.1, MZ258072.1, MZ258073.1, MZ258074.1, MZ258075.1, MZ258076.1, MZ258077.1, MZ258078.1, MZ258079.1, MZ258080.1, MZ258081.1, MZ258082.1, MZ258083.1, MZ258084.1, MZ258085.1, MZ258086.1, MZ258087.1, MZ258088.1, MZ258089.1, MZ258090.1, MZ258091.1, MZ258092.1, MZ258093.1, MZ258094.1, MZ258095.1, MZ258096.1, MZ258097.1, MZ258098.1, MZ258099.1, MZ258100.1, MZ258101.1, MZ258102.1, MZ258103.1, MZ258104.1, MZ258105.1, MZ258106.1, MZ258107.1, MZ258108.1, MZ258109.1, MZ258110.1, MZ258111.1, MZ258112.1, MZ258113.1, MZ258114.1, MZ258115.1, MZ258116.1, MZ258117.1, MZ258118.1, MZ258119.1, MZ258120.1, MZ258121.1, MZ258122.1, MZ258123.1, MZ258124.1, MZ258125.1, MZ258126.1, MZ258127.1, MZ258128.1, MZ258129.1, MZ258130.1, MZ258131.1, MZ258132.1, MZ258133.1, MZ258134.1, MZ258135.1, MZ258136.1, MZ258137.1, MZ258138.1, MZ258139.1, MZ258140.1, MZ258141.1, MZ258142.1, MZ258143.1, MZ258144.1, MZ258145.1, MZ258146.1, MZ258147.1, MZ258148.1, MZ258149.1, MZ258150.1, MZ258151.1, MZ258152.1, MZ258153.1, MZ258154.1, MZ258155.1, MZ258156.1, MZ258157.1, MZ258158.1, MZ258159.1, MZ258160.1, MZ258161.1, MZ258162.1, MZ258163.1, MZ258164.1, MZ258165.1, MZ258166.1, MZ258167.1, MZ258168.1, MZ258169.1, MZ258170.1, MZ258171.1, MZ258172.1, MZ258173.1, MZ258174.1, MZ258175.1, MZ258176.1, MZ258177.1, MZ258178.1, MZ258179.1, MZ258180.1, MZ258181.1, MZ258182.1, MZ258183.1, MZ258184.1, MZ258185.1, MZ258186.1, MZ258187.1, MZ258188.1, MZ258189.1, MZ258190.1, MZ258191.1, MZ258192.1, MZ258193.1, MZ258194.1, MZ258195.1, MZ258196.1, MZ258197.1, MZ258198.1, MZ258199.1, MZ258200.1, MZ258201.1, MZ258202.1, MZ258203.1, MZ258204.1, MZ258205.1, MZ258206.1, MZ258207.1, MZ258208.1, MZ258209.1, MZ258210.1, MZ258211.1, MZ258213.1, MZ258214.1, MZ258215.1, MZ258216.1, MZ258217.1, MZ258218.1, MZ258219.1, MZ258220.1, MZ258221.1, MZ258222.1, MZ258223.1, MZ258224.1, MZ258225.1, MZ258226.1, MZ258227.1, MZ258228.1, MZ258229.1, MZ258230.1, MZ258231.1, MZ258232.1, MZ258233.1, MZ258234.1, MZ258235.1, MZ258236.1, MZ258237.1, MZ258238.1, MZ258239.1, MZ258240.1, MZ258241.1, MZ258242.1, MZ258243.1, MZ258244.1, MZ258245.1, MZ258246.1, MZ258247.1, MZ258248.1, MZ258249.1, MZ258250.1, MZ258251.1, MZ258252.1, MZ258253.1, MZ258254.1, MZ258255.1, MZ258256.1, MZ258257.1, MZ258258.1, MZ258259.1, MZ258260.1, MZ258261.1, MZ258262.1, MZ258263.1, MZ258264.1, MZ258265.1, MZ258266.1, MZ258267.1, MZ258268.1, MZ258269.1, MZ258270.1, MZ258271.1, MZ258272.1, MZ258273.1, MZ258274.1, MZ258275.1, MZ258276.1, MZ258277.1, MZ258278.1, MZ258279.1, MZ258280.1, MZ258281.1, MZ258282.1, MZ258283.1, MZ258284.1, MZ258285.1, MZ258286.1, MZ258287.1, MZ258288.1, MZ258289.1, MZ258290.1, MZ258291.1, MZ258292.1, MZ258293.1, MZ258294.1, MZ258295.1, MZ258296.1, MZ258297.1, MZ258298.1, MZ258299.1, MZ258300.1, MZ258301.1, MZ258302.1, MZ258303.1, MZ258304.1, MZ258305.1, MZ258306.1, MZ258307.1, MZ258308.1, MZ258309.1, MZ258310.1, MZ258311.1, MZ258312.1, MZ258313.1, MZ258314.1, MZ258315.1, MZ258316.1, MZ258317.1, MZ258318.1, MZ258319.1, MZ258320.1, MZ258321.1, MZ258322.1, MZ258323.1, MZ258324.1, MZ258325.1, MZ258326.1, MZ258327.1, MZ258328.1, MZ258329.1, MZ258330.1, MZ258331.1, MZ258332.1, MZ258333.1, MZ258334.1, MZ258335.1, MZ258336.1, MZ258337.1, MZ258338.1, MZ258339.1, MZ258340.1, MZ258341.1, MZ258342.1, MZ258343.1, MZ258344.1, MZ258345.1, MZ258346.1, MZ258347.1, MZ258348.1, MZ258349.1, MZ258350.1, MZ258351.1, MZ258352.1, MZ258353.1, MZ258354.1, MZ258355.1, MZ258356.1, MZ258357.1, MZ258358.1, MZ258359.1, MZ258360.1, MZ258361.1, MZ258362.1, MZ258363.1, MZ258364.1, MZ258365.1, MZ258366.1, MZ258367.1, MZ258368.1, MZ258369.1, MZ258370.1, MZ258371.1, MZ258372.1, MZ258373.1, MZ258374.1, MZ258375.1, MZ258376.1, MZ258377.1, MZ258378.1, MZ258379.1, MZ258380.1, MZ258381.1, MZ258382.1, MZ258383.1, MZ258384.1, MZ258385.1, MZ258386.1, MZ258387.1, MZ258388.1, MZ258389.1, MZ258390.1, MZ258391.1, MZ258392.1, MZ258393.1, MZ258394.1, MZ258395.1, MZ258396.1, MZ258397.1, MZ258398.1, MZ258399.1, MZ258400.1, MZ258401.1, MZ258402.1, MZ258403.1, MZ258404.1, MZ258405.1, MZ258406.1, MZ258407.1, MZ258408.1, MZ258409.1, MZ258410.1, MZ258411.1, MZ258412.1, MZ258413.1, MZ258414.1, MZ258415.1, MZ258416.1, MZ258417.1, MZ258418.1, MZ258419.1, MZ258420.1, MZ258421.1, MZ258422.1, MZ258423.1, MZ258424.1, MZ258425.1, MZ258426.1, MZ258427.1, MZ258428.1, MZ258429.1, MZ258430.1, MZ258431.1, MZ258432.1, MZ258433.1, MZ258434.1, MZ258435.1, MZ258436.1, MZ258437.1, MZ258438.1, MZ258439.1, MZ258440.1, MZ258441.1, MZ258442.1, MZ258443.1, MZ258444.1, MZ258445.1, MZ258446.1, MZ258447.1, MZ258448.1, MZ258449.1, MZ258450.1, MZ258452.1, MZ258453.1, MZ258454.1, MZ258455.1, MZ258456.1, MZ258457.1, MZ258458.1, MZ258459.1, MZ258460.1, MZ258461.1, MZ258462.1, MZ258463.1, MZ258464.1, MZ258465.1, MZ258466.1, MZ258467.1, MZ258468.1, MZ258469.1, MZ258470.1, MZ258471.1, MZ258472.1, MZ258473.1, MZ258474.1, MZ258475.1, MZ258476.1, MZ258477.1, MZ258478.1, MZ258479.1, MZ258480.1, MZ258481.1, MZ258482.1, MZ258483.1, MZ258484.1, MZ258485.1, MZ258486.1, MZ258487.1, MZ258488.1, MZ258489.1, MZ258490.1, MZ258491.1, MZ258492.1, MZ258493.1, MZ258494.1, MZ258495.1, MZ258496.1, MZ258497.1, MZ258498.1, MZ258499.1, MZ258500.1, MZ258501.1, MZ258502.1, MZ258503.1, MZ258504.1, MZ258505.1, MZ258506.1, MZ258507.1, MZ258508.1, MZ258509.1, MZ258510.1, MZ258511.1, MZ258512.1, MZ258513.1, MZ258514.1, MZ258515.1, MZ258516.1, MZ258517.1, MZ258518.1, MZ258519.1, MZ258520.1, MZ258521.1, MZ258522.1, MZ258523.1, MZ258524.1, MZ258525.1, MZ258526.1, MZ258527.1, MZ258528.1, MZ258529.1, MZ258530.1, MZ258531.1, MZ258532.1, MZ258533.1, MZ258534.1, MZ258535.1, MZ258536.1, MZ258537.1, MZ258538.1, MZ258539.1, MZ258540.1, MZ258541.1, MZ258542.1, MZ258543.1, MZ258544.1, MZ258545.1, MZ258546.1, MZ258547.1, MZ258548.1, MZ258549.1, MZ258550.1, MZ258551.1, MZ258552.1, MZ258553.1, MZ258554.1, MZ258555.1, MZ258556.1, MZ258557.1, MZ258558.1, MZ258559.1, MZ258560.1, MZ258561.1, MZ258562.1, MZ258563.1, MZ258564.1, MZ258565.1, MZ258566.1, MZ258567.1, MZ258568.1, MZ258569.1, MZ258570.1, MZ258571.1, MZ258572.1, MZ258573.1, MZ258574.1, MZ259637.1, MZ259638.1, MZ259639.1, MZ259640.1, MZ259641.1, MZ259642.1, MZ259643.1, MZ259644.1, MZ259645.1, MZ259646.1, MZ259647.1, MZ259648.1, MZ260576.1, MZ260577.1, MZ260578.1, MZ260579.1, MZ260580.1, MZ260582.1, MZ260583.1, MZ260584.1, MZ260585.1, MZ260586.1, MZ260587.1, MZ260588.1, MZ260589.1, MZ260590.1, MZ260591.1, MZ260592.1, MZ260593.1, MZ260594.1, MZ260595.1, MZ260596.1, MZ260597.1, MZ260598.1, MZ260599.1, MZ260600.1, MZ260601.1, MZ260602.1, MZ260603.1, MZ260604.1, MZ260605.1, MZ260606.1, MZ260607.1, MZ260608.1, MZ260609.1, MZ260610.1, MZ260611.1, MZ260612.1, MZ260613.1, MZ260614.1, MZ260615.1, MZ260616.1, MZ260617.1, MZ260618.1, MZ260619.1, MZ260620.1, MZ260621.1, MZ260622.1, MZ260623.1, MZ260624.1, MZ260625.1, MZ260626.1, MZ260627.1, MZ260628.1, MZ260629.1, MZ260630.1, MZ260631.1, MZ260632.1, MZ260633.1, MZ260634.1, MZ260635.1, MZ260636.1, MZ260637.1, MZ260638.1, MZ260639.1, MZ260640.1, MZ260641.1, MZ260642.1, MZ260643.1, MZ260644.1, MZ260645.1, MZ260646.1, MZ260647.1, MZ260648.1, MZ260649.1, MZ260650.1, MZ260651.1, MZ260652.1, MZ260653.1, MZ260654.1, MZ260655.1, MZ260656.1, MZ260657.1, MZ260658.1, MZ260659.1, MZ260660.1, MZ260661.1, MZ260663.1, MZ260664.1, MZ260665.1, MZ260666.1, MZ260667.1, MZ260669.1, MZ260670.1, MZ260671.1, MZ260672.1, MZ260673.1, MZ260675.1, MZ260676.1, MZ260677.1, MZ260678.1, MZ260679.1, MZ260680.1, MZ260681.1, MZ260682.1, MZ260683.1, MZ260684.1, MZ260685.1, MZ260686.1, MZ260687.1, MZ260688.1, MZ260689.1, MZ260690.1, MZ260691.1, MZ260692.1, MZ260693.1, MZ260694.1, MZ260695.1, MZ260696.1, MZ260697.1, MZ260698.1, MZ260699.1, MZ260700.1, MZ260701.1, MZ260702.1, MZ260703.1, MZ260704.1, MZ260705.1, MZ260706.1, MZ260707.1, MZ260708.1, MZ260709.1, MZ260710.1, MZ260711.1, MZ260712.1, MZ260713.1, MZ260715.1, MZ260716.1, MZ260717.1, MZ260718.1, MZ260719.1, MZ260720.1, MZ260721.1, MZ260722.1, MZ260723.1, MZ260724.1, MZ260725.1, MZ260726.1, MZ260727.1, MZ260728.1, MZ260729.1, MZ260730.1, MZ260731.1, MZ260732.1, MZ260733.1, MZ260734.1, MZ260735.1, MZ260736.1, MZ260737.1, MZ260738.1, MZ260739.1, MZ260740.1, MZ260741.1, MZ260742.1, MZ260743.1, MZ260744.1, MZ260745.1, MZ260746.1, MZ260747.1, MZ260748.1, MZ260749.1, MZ260750.1, MZ260751.1, MZ260752.1, MZ260753.1, MZ260754.1, MZ260755.1, MZ260756.1, MZ260757.1, MZ260758.1, MZ260760.1, MZ260761.1, MZ260762.1, MZ260763.1, MZ260764.1, MZ260765.1, MZ260766.1, MZ260767.1, MZ260768.1, MZ260769.1, MZ260770.1, MZ260771.1, MZ260772.1, MZ260773.1, MZ260774.1, MZ260775.1, MZ260776.1, MZ260777.1, MZ260778.1, MZ260779.1, MZ260780.1, MZ260781.1, MZ260782.1, MZ260783.1, MZ260784.1, MZ260785.1, MZ260787.1, MZ260788.1, MZ260789.1, MZ260790.1, MZ260791.1, MZ260792.1, MZ260793.1, MZ260794.1, MZ260795.1, MZ260796.1, MZ260797.1, MZ260798.1, MZ260799.1, MZ260800.1, MZ260801.1, MZ260802.1, MZ260803.1, MZ260804.1, MZ260805.1, MZ260806.1, MZ260807.1, MZ260808.1, MZ260809.1, MZ260810.1, MZ260811.1, MZ260812.1, MZ260813.1, MZ260814.1, MZ260815.1, MZ260816.1, MZ260817.1, MZ260818.1, MZ260819.1, MZ260820.1, MZ260821.1, MZ260822.1, MZ260823.1, MZ260824.1, MZ260825.1, MZ260826.1, MZ260827.1, MZ260828.1, MZ260829.1, MZ260830.1, MZ260831.1, MZ260833.1, MZ260834.1, MZ260835.1, MZ260836.1, MZ260837.1, MZ260838.1, MZ260839.1, MZ260840.1, MZ260841.1, MZ260842.1, MZ260843.1, MZ260844.1, MZ260845.1, MZ260846.1, MZ260847.1, MZ260848.1, MZ260849.1, MZ260850.1, MZ260851.1, MZ260852.1, MZ260853.1, MZ260854.1, MZ260855.1, MZ260856.1, MZ260857.1, MZ260858.1, MZ260859.1, MZ260860.1, MZ260861.1, MZ260862.1, MZ260863.1, MZ260864.1, MZ260865.1, MZ260866.1, MZ260867.1, MZ260868.1, MZ260869.1, MZ260870.1, MZ260871.1, MZ260872.1, MZ260873.1, MZ260874.1, MZ260875.1, MZ260876.1, MZ260877.1, MZ260878.1, MZ260879.1, MZ260880.1, MZ260881.1, MZ260882.1, MZ260883.1, MZ260884.1, MZ260885.1, MZ260886.1, MZ260887.1, MZ260888.1, MZ260889.1, MZ260890.1, MZ260891.1, MZ260892.1, MZ260893.1, MZ260894.1, MZ260895.1, MZ260896.1, MZ260897.1, MZ260898.1, MZ260899.1, MZ260900.1, MZ260901.1, MZ260902.1, MZ260903.1, MZ260904.1, MZ260905.1, MZ260906.1, MZ260907.1, MZ260908.1, MZ260909.1, MZ260910.1, MZ260911.1, MZ260912.1, MZ260913.1, MZ260914.1, MZ260915.1, MZ260916.1, MZ260917.1, MZ260918.1, MZ260919.1, MZ260920.1, MZ260921.1, MZ260922.1, MZ260923.1, MZ260924.1, MZ260925.1, MZ260926.1, MZ260927.1, MZ260928.1, MZ260929.1, MZ260930.1, MZ260931.1, MZ260932.1, MZ260933.1, MZ260934.1, MZ260935.1, MZ260936.1, MZ260937.1, MZ260938.1, MZ260939.1, MZ260940.1, MZ260942.1, MZ260943.1, MZ260944.1, MZ260945.1, MZ260946.1, MZ260947.1, MZ260948.1, MZ260949.1, MZ260950.1, MZ260951.1, MZ260952.1, MZ260953.1, MZ260954.1, MZ260955.1, MZ260956.1, MZ260957.1, MZ260958.1, MZ260959.1, MZ260960.1, MZ260962.1, MZ260963.1, MZ260964.1, MZ260965.1, MZ260966.1, MZ260967.1, MZ260968.1, MZ260969.1, MZ260970.1, MZ260971.1, MZ260972.1, MZ260973.1, MZ260974.1, MZ260975.1, MZ260976.1, MZ260977.1, MZ260978.1, MZ260979.1, MZ260980.1, MZ260981.1, MZ260982.1, MZ260983.1, MZ260984.1, MZ260985.1, MZ260986.1, MZ260987.1, MZ260988.1, MZ260989.1, MZ260990.1, MZ260991.1, MZ260992.1, MZ260993.1, MZ260994.1, MZ260995.1, MZ260996.1, MZ260997.1, MZ260998.1, MZ260999.1, MZ261000.1, MZ261001.1, MZ261002.1, MZ261003.1, MZ261004.1, MZ261005.1, MZ261006.1, MZ261007.1, MZ261008.1, MZ261009.1, MZ261010.1, MZ261011.1, MZ261012.1, MZ261013.1, MZ261014.1, MZ261015.1, MZ261016.1, MZ261017.1, MZ261018.1, MZ261019.1, MZ261020.1, MZ261021.1, MZ261022.1, MZ261023.1, MZ261024.1, MZ261025.1, MZ261026.1, MZ261027.1, MZ261028.1, MZ261029.1, MZ261030.1, MZ261031.1, MZ261032.1, MZ261033.1, MZ261034.1, MZ261035.1, MZ261036.1, MZ261037.1, MZ261038.1, MZ261039.1, MZ261040.1, MZ261041.1, MZ261042.1, MZ261043.1, MZ261044.1, MZ261045.1, MZ261046.1, MZ261047.1, MZ261048.1, MZ261049.1, MZ261050.1, MZ261051.1, MZ261052.1, MZ261053.1, MZ261054.1, MZ261055.1, MZ261056.1, MZ261057.1, MZ261058.1, MZ261059.1, MZ261060.1, MZ261061.1, MZ261062.1, MZ261063.1, MZ261064.1, MZ261065.1, MZ261066.1, MZ261067.1, MZ261068.1, MZ261069.1, MZ261070.1, MZ261071.1, MZ261072.1, MZ261073.1, MZ261074.1, MZ261075.1, MZ261076.1, MZ261077.1, MZ261078.1, MZ261079.1, MZ261080.1, MZ261081.1, MZ261082.1, MZ261083.1, MZ261084.1, MZ261085.1, MZ261086.1, MZ261087.1, MZ261088.1, MZ261089.1, MZ261090.1, MZ261091.1, MZ261092.1, MZ261093.1, MZ261094.1, MZ261095.1, MZ261096.1, MZ261097.1, MZ261098.1, MZ261099.1, MZ261100.1, MZ261101.1, MZ261102.1, MZ261103.1, MZ261104.1, MZ261105.1, MZ261106.1, MZ261107.1, MZ261108.1, MZ261109.1, MZ261110.1, MZ261111.1, MZ261112.1, MZ261113.1, MZ261114.1, MZ261115.1, MZ261116.1, MZ261117.1, MZ261118.1, MZ261119.1, MZ261120.1, MZ261121.1, MZ261122.1, MZ261123.1, MZ261125.1, MZ261126.1, MZ261127.1, MZ261128.1, MZ261129.1, MZ261130.1, MZ261131.1, MZ261132.1, MZ261133.1, MZ261135.1, MZ261136.1, MZ261137.1, MZ261138.1, MZ261139.1, MZ261140.1, MZ261141.1, MZ261142.1, MZ261143.1, MZ261144.1, MZ261145.1, MZ261146.1, MZ261147.1, MZ261148.1, MZ261149.1, MZ261150.1, MZ261151.1, MZ261152.1, MZ261153.1, MZ261154.1, MZ261155.1, MZ261156.1, MZ261157.1, MZ261158.1, MZ261159.1, MZ261160.1, MZ261161.1, MZ261162.1, MZ261163.1, MZ261164.1, MZ261165.1, MZ261166.1, MZ261167.1, MZ261168.1, MZ261169.1, MZ261171.1, MZ261172.1, MZ261173.1, MZ261174.1, MZ261175.1, MZ261176.1, MZ261177.1, MZ261178.1, MZ261179.1, MZ261180.1, MZ261181.1, MZ261182.1, MZ261183.1, MZ261184.1, MZ261185.1, MZ261186.1, MZ261187.1, MZ261188.1, MZ261189.1, MZ261190.1, MZ261191.1, MZ261192.1, MZ261193.1, MZ261194.1, MZ261195.1, MZ261196.1, MZ261197.1, MZ261198.1, MZ261199.1, MZ261200.1, MZ261201.1, MZ261202.1, MZ261203.1, MZ261204.1, MZ261205.1, MZ261206.1, MZ261207.1, MZ261208.1, MZ261209.1, MZ261210.1, MZ261211.1, MZ261212.1, MZ261213.1, MZ261214.1, MZ261215.1, MZ261216.1, MZ261217.1, MZ261218.1, MZ261219.1, MZ261220.1, MZ261221.1, MZ261222.1, MZ261223.1, MZ261224.1, MZ261225.1, MZ261226.1, MZ261227.1, MZ261228.1, MZ261230.1, MZ261231.1, MZ261232.1, MZ261233.1, MZ261234.1, MZ261235.1, MZ261236.1, MZ261237.1, MZ261238.1, MZ261239.1, MZ261240.1, MZ261241.1, MZ261242.1, MZ261243.1, MZ261245.1, MZ261246.1, MZ261247.1, MZ261248.1, MZ261250.1, MZ261251.1, MZ261252.1, MZ261253.1, MZ261254.1, MZ261255.1, MZ261256.1, MZ261257.1, MZ261258.1, MZ261259.1, MZ261260.1, MZ261261.1, MZ261262.1, MZ261263.1, MZ261264.1, MZ261265.1, MZ261266.1, MZ261267.1, MZ261268.1, MZ261269.1, MZ261270.1, MZ261271.1, MZ261272.1, MZ261273.1, MZ261274.1, MZ261275.1, MZ261276.1, MZ261277.1, MZ261278.1, MZ261279.1, MZ261280.1, MZ261281.1, MZ261282.1, MZ261283.1, MZ261284.1, MZ261285.1, MZ261286.1, MZ261287.1, MZ261288.1, MZ261289.1, MZ261290.1, MZ261291.1, MZ261292.1, MZ261293.1, MZ261294.1, MZ261295.1, MZ261296.1, MZ261297.1, MZ261298.1, MZ261299.1, MZ261300.1, MZ261301.1, MZ261302.1, MZ261303.1, MZ261304.1, MZ261305.1, MZ261306.1, MZ261307.1, MZ261308.1, MZ261309.1, MZ261310.1, MZ261311.1, MZ261312.1, MZ261313.1, MZ261314.1, MZ261315.1, MZ261316.1, MZ261317.1, MZ261318.1, MZ261319.1, MZ261320.1, MZ261321.1, MZ261322.1, MZ261323.1, MZ261324.1, MZ261325.1, MZ261326.1, MZ261327.1, MZ261328.1, MZ261329.1, MZ261330.1, MZ261331.1, MZ261332.1, MZ261333.1, MZ261334.1, MZ261335.1, MZ261336.1, MZ261337.1, MZ261338.1, MZ261339.1, MZ261340.1, MZ261341.1, MZ261342.1, MZ261343.1, MZ261344.1, MZ261345.1, MZ261346.1, MZ261347.1, MZ261348.1, MZ261349.1, MZ261350.1, MZ261351.1, MZ261352.1, MZ261353.1, MZ261354.1, MZ261355.1, MZ261356.1, MZ261357.1, MZ261358.1, MZ261359.1, MZ261360.1, MZ261361.1, MZ261362.1, MZ261363.1, MZ261364.1, MZ261365.1, MZ261366.1, MZ261367.1, MZ261368.1, MZ261369.1, MZ261370.1, MZ261371.1, MZ261372.1, MZ261373.1, MZ261374.1, MZ261375.1, MZ261376.1, MZ261377.1, MZ261378.1, MZ261379.1, MZ261380.1, MZ261381.1, MZ261382.1, MZ261383.1, MZ261384.1, MZ261385.1, MZ261386.1, MZ261387.1, MZ261388.1, MZ261389.1, MZ261390.1, MZ261391.1, MZ261392.1, MZ261393.1, MZ261394.1, MZ261395.1, MZ261396.1, MZ261397.1, MZ261398.1, MZ261399.1, MZ261400.1, MZ261401.1, MZ261402.1, MZ261403.1, MZ261404.1, MZ261405.1, MZ261406.1, MZ261407.1, MZ261408.1, MZ261409.1, MZ261410.1, MZ261411.1, MZ261412.1, MZ261413.1, MZ261414.1, MZ261415.1, MZ261416.1, MZ261417.1, MZ261418.1, MZ261419.1, MZ261420.1, MZ261422.1, MZ261423.1, MZ261424.1, MZ261425.1, MZ261426.1, MZ261427.1, MZ261428.1, MZ261429.1, MZ261431.1, MZ261432.1, MZ261433.1, MZ261434.1, MZ261435.1, MZ261437.1, MZ261438.1, MZ261439.1, MZ261440.1, MZ261441.1, MZ261442.1, MZ261443.1, MZ261444.1, MZ261445.1, MZ261446.1, MZ261447.1, MZ261448.1, MZ261449.1, MZ261450.1, MZ261451.1, MZ261452.1, MZ261453.1, MZ261454.1, MZ261455.1, MZ261456.1, MZ261457.1, MZ261458.1, MZ261459.1, MZ261460.1, MZ261461.1, MZ261462.1, MZ261463.1, MZ261464.1, MZ261465.1, MZ261466.1, MZ261467.1, MZ261468.1, MZ261469.1, MZ261470.1, MZ261471.1, MZ261472.1, MZ261473.1, MZ261474.1, MZ261475.1, MZ261476.1, MZ261477.1, MZ261478.1, MZ261479.1, MZ261480.1, MZ261481.1, MZ261482.1, MZ261483.1, MZ261484.1, MZ261485.1, MZ261486.1, MZ261487.1, MZ261488.1, MZ261489.1, MZ261490.1, MZ261491.1, MZ261493.1, MZ261494.1, MZ261495.1, MZ261496.1, MZ261497.1, MZ261498.1, MZ261499.1, MZ261500.1, MZ261501.1, MZ261502.1, MZ261503.1, MZ261504.1, MZ261505.1, MZ261506.1, MZ261507.1, MZ261508.1, MZ261509.1, MZ261510.1, MZ261511.1, MZ261512.1, MZ261513.1, MZ261514.1, MZ261515.1, MZ261516.1, MZ261517.1, MZ261518.1, MZ261519.1, MZ261521.1, MZ261522.1, MZ261523.1, MZ261524.1, MZ261525.1, MZ261526.1, MZ261527.1, MZ261528.1, MZ261529.1, MZ261530.1, MZ261531.1, MZ261532.1, MZ261533.1, MZ261534.1, MZ261535.1, MZ261536.1, MZ261537.1, MZ261538.1, MZ295339.1, MZ295340.1, MZ295341.1, MZ295342.1, MZ295343.1, MZ295344.1, MZ295345.1, MZ295346.1, MZ295348.1, MZ295349.1, MZ295350.1, MZ295351.1, MZ295352.1, MZ295353.1, MZ295354.1, MZ295355.1, MZ295356.1, MZ295357.1, MZ295358.1, MZ295359.1, MZ295360.1, MZ295361.1, MZ295362.1, MZ295363.1, MZ295364.1, MZ295365.1, MZ295366.1, MZ295367.1, MZ295368.1, MZ295369.1, MZ295370.1, MZ295371.1, MZ295372.1, MZ295373.1, MZ295374.1, MZ295375.1, MZ295376.1, MZ295377.1, MZ295378.1, MZ295379.1, MZ295380.1, MZ295381.1, MZ295382.1, MZ295383.1, MZ295384.1, MZ295385.1, MZ295387.1, MZ295388.1, MZ295389.1, MZ295390.1, MZ295392.1, MZ295393.1, MZ295394.1, MZ295395.1, MZ295397.1, MZ295398.1, MZ295399.1, MZ295400.1, MZ295401.1, MZ295403.1, MZ295404.1, MZ295405.1, MZ295406.1, MZ295407.1, MZ295408.1, MZ295409.1, MZ295410.1, MZ295411.1, MZ295412.1, MZ295413.1, MZ295414.1, MZ295415.1, MZ295416.1, MZ295417.1, MZ295418.1, MZ295419.1, MZ295420.1, MZ295421.1, MZ295423.1, MZ295424.1, MZ295425.1, MZ295426.1, MZ295427.1, MZ295428.1, MZ295429.1, MZ295430.1, MZ295431.1, MZ295432.1, MZ295433.1, MZ295434.1, MZ295435.1, MZ295436.1, MZ295437.1, MZ295438.1, MZ295439.1, MZ295440.1, MZ295441.1, MZ295442.1, MZ295443.1, MZ295445.1, MZ295446.1, MZ295447.1, MZ295448.1, MZ295449.1, MZ295450.1, MZ295451.1, MZ295452.1, MZ295453.1, MZ295454.1, MZ295455.1, MZ295456.1, MZ295457.1, MZ295458.1, MZ295459.1, MZ295460.1, MZ295461.1, MZ295462.1, MZ295463.1, MZ295464.1, MZ295465.1, MZ295466.1, MZ295467.1, MZ295468.1, MZ295469.1, MZ295470.1, MZ295472.1, MZ295473.1, MZ295474.1, MZ295475.1, MZ295476.1, MZ295477.1, MZ295478.1, MZ295479.1, MZ295480.1, MZ295481.1, MZ295482.1, MZ295483.1, MZ295484.1, MZ295485.1, MZ295486.1, MZ295487.1, MZ295488.1, MZ295489.1, MZ295490.1, MZ295491.1, MZ295492.1, MZ295493.1, MZ295494.1, MZ295495.1, MZ295496.1, MZ295497.1, MZ295498.1, MZ295499.1, MZ295500.1, MZ295501.1, MZ295502.1, MZ295503.1, MZ295504.1, MZ295505.1, MZ295506.1, MZ295507.1, MZ295508.1, MZ295509.1, MZ295510.1, MZ295511.1, MZ295512.1, MZ295513.1, MZ295514.1, MZ295515.1, MZ295516.1, MZ295517.1, MZ295518.1, MZ295519.1, MZ295520.1, MZ295521.1, MZ295523.1, MZ295524.1, MZ295525.1, MZ295526.1, MZ295527.1, MZ295528.1, MZ295529.1, MZ295530.1, MZ295531.1, MZ295532.1, MZ295533.1, MZ295534.1, MZ295535.1, MZ295536.1, MZ295537.1, MZ295538.1, MZ295539.1, MZ295540.1, MZ295541.1, MZ295542.1, MZ295543.1, MZ295544.1, MZ295545.1, MZ295546.1, MZ295547.1, MZ295548.1, MZ295549.1, MZ295550.1, MZ295551.1, MZ295553.1, MZ295554.1, MZ295555.1, MZ295556.1, MZ295557.1, MZ295558.1, MZ295559.1, MZ295560.1, MZ295561.1, MZ295562.1, MZ295563.1, MZ295564.1, MZ295565.1, MZ295566.1, MZ295567.1, MZ295568.1, MZ295569.1, MZ295570.1, MZ295571.1, MZ295572.1, MZ295573.1, MZ295574.1, MZ295575.1, MZ295576.1, MZ295577.1, MZ295578.1, MZ295579.1, MZ295580.1, MZ295581.1, MZ295582.1, MZ295583.1, MZ295584.1, MZ295585.1, MZ295586.1, MZ295587.1, MZ295588.1, MZ295589.1, MZ295590.1, MZ295591.1, MZ295592.1, MZ295593.1, MZ295594.1, MZ295595.1, MZ295596.1, MZ295597.1, MZ295598.1, MZ295599.1, MZ295600.1, MZ295601.1, MZ295602.1, MZ295603.1, MZ295604.1, MZ295605.1, MZ295606.1, MZ295607.1, MZ295608.1, MZ295609.1, MZ295610.1, MZ295611.1, MZ295612.1, MZ295613.1, MZ295614.1, MZ295615.1, MZ295617.1, MZ295619.1, MZ295620.1, MZ295621.1, MZ295622.1, MZ295623.1, MZ295624.1, MZ295625.1, MZ295626.1, MZ295627.1, MZ295628.1, MZ295629.1, MZ295630.1, MZ295631.1, MZ295632.1, MZ295633.1, MZ295634.1, MZ295635.1, MZ295636.1, MZ295637.1, MZ295638.1, MZ295641.1, MZ295642.1, MZ295643.1, MZ295644.1, MZ295645.1, MZ295646.1, MZ295647.1, MZ295648.1, MZ295649.1, MZ295650.1, MZ295651.1, MZ295652.1, MZ295653.1, MZ295654.1, MZ295655.1, MZ295656.1, MZ295657.1, MZ295658.1, MZ295659.1, MZ295660.1, MZ295661.1, MZ295662.1, MZ295663.1, MZ295664.1, MZ295665.1, MZ295666.1, MZ295667.1, MZ295668.1, MZ295669.1, MZ295670.1, MZ295671.1, MZ295672.1, MZ295673.1, MZ295674.1, MZ295675.1, MZ295676.1, MZ295677.1, MZ295678.1, MZ295679.1, MZ295680.1, MZ295681.1, MZ295682.1, MZ295683.1, MZ295684.1, MZ295685.1, MZ295686.1, MZ295687.1, MZ295688.1, MZ295689.1, MZ295690.1, MZ295691.1, MZ295692.1, MZ295693.1, MZ295695.1, MZ295696.1, MZ295697.1, MZ295698.1, MZ295699.1, MZ295700.1, MZ295701.1, MZ295702.1, MZ295703.1, MZ295704.1, MZ295705.1, MZ295706.1, MZ295707.1, MZ295708.1, MZ295709.1, MZ295710.1, MZ295711.1, MZ295712.1, MZ295713.1, MZ295714.1, MZ295715.1, MZ295716.1, MZ295717.1, MZ295718.1, MZ295719.1, MZ295720.1, MZ295721.1, MZ295723.1, MZ295725.1, MZ295726.1, MZ295727.1, MZ295728.1, MZ295729.1, MZ295730.1, MZ295731.1, MZ295732.1, MZ295733.1, MZ295734.1, MZ295735.1, MZ295736.1, MZ295737.1, MZ295738.1, MZ295739.1, MZ295740.1, MZ295741.1, MZ295742.1, MZ295743.1, MZ295744.1, MZ295745.1, MZ295746.1, MZ295747.1, MZ295748.1, MZ295749.1, MZ295750.1, MZ295751.1, MZ295752.1, MZ295753.1, MZ295754.1, MZ295755.1, MZ295756.1, MZ295757.1, MZ295758.1, MZ295759.1, MZ295760.1, MZ295761.1, MZ295762.1, MZ295763.1, MZ295764.1, MZ295765.1, MZ295766.1, MZ295767.1, MZ295768.1, MZ295769.1, MZ295770.1, MZ295771.1, MZ295772.1, MZ295773.1, MZ295774.1, MZ295775.1, MZ295776.1, MZ295777.1, MZ295778.1, MZ295779.1, MZ295780.1, MZ295781.1, MZ295782.1, MZ295783.1, MZ295784.1, MZ295785.1, MZ295786.1, MZ295787.1, MZ295788.1, MZ295789.1, MZ295790.1, MZ295791.1, MZ295792.1, MZ295793.1, MZ295794.1, MZ295795.1, MZ295796.1, MZ295797.1, MZ295799.1, MZ295800.1, MZ295801.1, MZ295802.1, MZ295803.1, MZ295804.1, MZ295805.1, MZ295806.1, MZ295807.1, MZ295808.1, MZ295809.1, MZ295810.1, MZ295811.1, MZ295812.1, MZ295813.1, MZ295814.1, MZ295815.1, MZ295816.1, MZ295817.1, MZ295818.1, MZ295819.1, MZ295820.1, MZ295821.1, MZ295822.1, MZ295823.1, MZ295824.1, MZ295825.1, MZ295826.1, MZ295827.1, MZ295828.1, MZ295829.1, MZ295831.1, MZ295832.1, MZ295833.1, MZ295834.1, MZ295835.1, MZ295836.1, MZ295837.1, MZ295838.1, MZ295839.1, MZ295840.1, MZ295841.1, MZ295842.1, MZ295843.1, MZ295844.1, MZ295845.1, MZ295846.1, MZ295847.1, MZ295848.1, MZ295849.1, MZ295850.1, MZ295851.1, MZ295852.1, MZ295853.1, MZ295854.1, MZ295855.1, MZ295856.1, MZ295857.1, MZ295858.1, MZ295859.1, MZ295860.1, MZ295861.1, MZ295862.1, MZ295863.1, MZ295864.1, MZ295865.1, MZ295866.1, MZ295867.1, MZ295868.1, MZ295869.1, MZ295870.1, MZ295871.1, MZ295872.1, MZ295873.1, MZ295874.1, MZ295875.1, MZ295876.1, MZ295878.1, MZ295879.1, MZ295880.1, MZ295881.1, MZ295882.1, MZ295883.1, MZ295884.1, MZ295885.1, MZ295886.1, MZ295887.1, MZ295888.1, MZ295889.1, MZ295890.1, MZ295891.1, MZ295892.1, MZ295893.1, MZ295894.1, MZ295895.1, MZ295896.1, MZ295897.1, MZ295898.1, MZ295899.1, MZ295900.1, MZ295901.1, MZ295902.1, MZ295903.1, MZ295904.1, MZ295905.1, MZ295906.1, MZ295907.1, MZ295908.1, MZ295909.1, MZ295910.1, MZ295911.1, MZ295912.1, MZ295913.1, MZ295914.1, MZ295915.1, MZ295916.1, MZ295917.1, MZ295918.1, MZ295919.1, MZ295920.1, MZ295921.1, MZ295922.1, MZ295923.1, MZ295924.1, MZ295925.1, MZ295926.1, MZ295927.1, MZ295928.1, MZ295929.1, MZ295930.1, MZ295931.1, MZ295932.1, MZ295933.1, MZ295934.1, MZ295935.1, MZ295936.1, MZ295937.1, MZ295938.1, MZ295939.1, MZ295940.1, MZ295941.1, MZ295942.1, MZ295943.1, MZ295944.1, MZ295945.1, MZ295946.1, MZ295947.1, MZ295949.1, MZ295950.1, MZ295951.1, MZ295952.1, MZ295953.1, MZ295954.1, MZ295955.1, MZ295956.1, MZ295957.1, MZ295958.1, MZ295959.1, MZ295960.1, MZ295962.1, MZ295963.1, MZ295964.1, MZ295965.1, MZ295966.1, MZ295967.1, MZ295968.1, MZ295969.1, MZ295971.1, MZ295972.1, MZ295973.1, MZ295974.1, MZ295975.1, MZ295976.1, MZ295977.1, MZ295978.1, MZ295980.1, MZ295981.1, MZ295982.1, MZ295983.1, MZ295984.1, MZ295985.1, MZ295986.1, MZ295987.1, MZ295988.1, MZ295989.1, MZ295990.1, MZ295991.1, MZ295992.1, MZ295993.1, MZ296130.1, MZ296132.1, MZ296133.1, MZ296134.1, MZ296135.1, MZ296136.1, MZ296137.1, MZ296138.1, MZ296139.1, MZ296140.1, MZ296141.1, MZ296143.1, MZ296144.1, MZ296145.1, MZ296146.1, MZ296147.1, MZ296148.1, MZ296149.1, MZ296150.1, MZ296151.1, MZ296152.1, MZ296153.1, MZ296154.1, MZ296155.1, MZ296156.1, MZ296157.1, MZ296158.1, MZ296159.1, MZ296160.1, MZ296161.1, MZ296162.1, MZ296163.1, MZ296164.1, MZ296166.1, MZ296167.1, MZ296168.1, MZ296169.1, MZ296170.1, MZ296171.1, MZ296172.1, MZ296173.1, MZ296174.1, MZ296175.1, MZ296176.1, MZ296178.1, MZ296179.1, MZ296180.1, MZ296181.1, MZ296182.1, MZ296183.1, MZ296184.1, MZ296185.1, MZ296186.1, MZ296187.1, MZ296188.1, MZ296189.1, MZ296190.1, MZ296191.1, MZ296192.1, MZ296193.1, MZ296194.1, MZ296195.1, MZ296196.1, MZ296197.1, MZ296198.1, MZ296199.1, MZ296200.1, MZ296201.1, MZ296202.1, MZ296203.1, MZ296204.1, MZ296205.1, MZ296206.1, MZ296207.1, MZ296208.1, MZ296209.1, MZ296210.1, MZ296211.1, MZ296212.1, MZ296213.1, MZ296214.1, MZ296215.1, MZ296216.1, MZ296217.1, MZ296218.1, MZ296219.1, MZ296220.1, MZ296221.1, MZ296223.1, MZ296224.1, MZ296225.1, MZ296226.1, MZ296227.1, MZ296228.1, MZ296229.1, MZ296230.1, MZ296231.1, MZ296232.1, MZ296233.1, MZ296234.1, MZ296235.1, MZ296236.1, MZ296237.1, MZ296238.1, MZ296239.1, MZ296240.1, MZ296241.1, MZ296242.1, MZ296243.1, MZ296245.1, MZ296246.1, MZ296247.1, MZ296248.1, MZ296249.1, MZ296250.1, MZ296251.1, MZ296252.1, MZ296253.1, MZ296254.1, MZ296255.1, MZ296256.1, MZ296258.1, MZ296259.1, MZ296260.1, MZ296261.1, MZ296262.1, MZ296263.1, MZ296264.1, MZ296265.1, MZ296266.1, MZ296267.1, MZ296268.1, MZ296269.1, MZ296270.1, MZ296271.1, MZ296272.1, MZ296273.1, MZ296274.1, MZ296275.1, MZ296276.1, MZ296277.1, MZ296279.1, MZ296280.1, MZ296281.1, MZ296282.1, MZ296283.1, MZ296284.1, MZ296285.1, MZ296286.1, MZ296287.1, MZ296288.1, MZ296289.1, MZ296290.1, MZ296291.1, MZ296292.1, MZ296293.1, MZ296294.1, MZ296295.1, MZ296296.1, MZ296297.1, MZ296298.1, MZ296299.1, MZ296300.1, MZ296301.1, MZ296302.1, MZ296303.1, MZ296304.1, MZ296306.1, MZ296307.1, MZ296308.1, MZ296309.1, MZ296310.1, MZ296311.1, MZ296312.1, MZ296313.1, MZ296314.1, MZ296315.1, MZ296316.1, MZ296317.1, MZ296319.1, MZ296320.1, MZ296321.1, MZ296322.1, MZ296323.1, MZ296324.1, MZ296325.1, MZ296326.1, MZ296327.1, MZ296328.1, MZ296329.1, MZ296330.1, MZ296331.1, MZ296332.1, MZ296333.1, MZ296334.1, MZ296335.1, MZ296336.1, MZ296337.1, MZ296338.1, MZ296339.1, MZ296340.1, MZ296341.1, MZ296342.1, MZ296343.1, MZ296344.1, MZ296345.1, MZ296346.1, MZ296347.1, MZ296348.1, MZ296349.1, MZ296350.1, MZ296351.1, MZ296352.1, MZ296353.1, MZ296354.1, MZ296355.1, MZ296356.1, MZ296357.1, MZ296358.1, MZ296359.1, MZ296360.1, MZ296361.1, MZ296362.1, MZ296363.1, MZ296365.1, MZ296366.1, MZ296367.1, MZ296368.1, MZ296369.1, MZ296370.1, MZ296371.1, MZ296372.1, MZ296373.1, MZ296374.1, MZ296375.1, MZ296376.1, MZ296377.1, MZ296378.1, MZ296379.1, MZ296380.1, MZ296381.1, MZ296382.1, MZ296383.1, MZ296384.1, MZ296385.1, MZ296386.1, MZ296387.1, MZ296388.1, MZ296389.1, MZ296390.1, MZ296391.1, MZ296392.1, MZ296394.1, MZ296395.1, MZ296396.1, MZ296397.1, MZ296398.1, MZ296399.1, MZ296400.1, MZ296401.1, MZ296402.1, MZ296403.1, MZ296404.1, MZ296405.1, MZ296406.1, MZ296407.1, MZ296408.1, MZ296409.1, MZ296411.1, MZ296412.1, MZ296413.1, MZ296414.1, MZ296415.1, MZ296416.1, MZ296417.1, MZ296418.1, MZ296419.1, MZ296420.1, MZ296421.1, MZ296422.1, MZ296423.1, MZ296424.1, MZ296425.1, MZ296426.1, MZ296427.1, MZ296428.1, MZ296429.1, MZ296430.1, MZ296431.1, MZ296432.1, MZ296433.1, MZ296434.1, MZ296435.1, MZ296436.1, MZ296437.1, MZ296438.1, MZ296439.1, MZ296440.1, MZ296441.1, MZ296442.1, MZ296443.1, MZ296444.1, MZ296445.1, MZ296446.1, MZ296447.1, MZ296448.1, MZ296449.1, MZ296450.1, MZ296451.1, MZ296452.1, MZ296453.1, MZ296454.1, MZ296455.1, MZ296456.1, MZ296457.1, MZ296458.1, MZ296459.1, MZ296460.1, MZ296461.1, MZ296462.1, MZ296464.1, MZ296465.1, MZ296466.1, MZ296467.1, MZ296469.1, MZ296470.1, MZ296471.1, MZ296472.1, MZ296473.1, MZ296474.1, MZ296475.1, MZ296476.1, MZ296477.1, MZ296478.1, MZ296479.1, MZ296480.1, MZ296481.1, MZ296482.1, MZ296483.1, MZ296484.1, MZ296485.1, MZ296486.1, MZ296487.1, MZ296488.1, MZ296489.1, MZ296490.1, MZ296491.1, MZ296492.1, MZ296493.1, MZ296494.1, MZ296495.1, MZ296496.1, MZ296497.1, MZ296498.1, MZ296499.1, MZ296500.1, MZ296501.1, MZ296502.1, MZ296504.1, MZ296505.1, MZ296506.1, MZ296507.1, MZ296508.1, MZ296509.1, MZ296510.1, MZ296511.1, MZ296512.1, MZ296513.1, MZ296514.1, MZ296515.1, MZ296516.1, MZ296517.1, MZ296518.1, MZ296519.1, MZ296520.1, MZ296521.1, MZ296522.1, MZ296523.1, MZ296524.1, MZ296525.1, MZ296526.1, MZ296527.1, MZ296528.1, MZ296529.1, MZ296530.1, MZ296531.1, MZ296532.1, MZ296533.1, MZ296534.1, MZ296535.1, MZ296536.1, MZ296537.1, MZ296538.1, MZ296539.1, MZ296540.1, MZ296541.1, MZ296542.1, MZ296543.1, MZ296544.1, MZ296545.1, MZ296546.1, MZ296547.1, MZ296548.1, MZ296549.1, MZ296550.1, MZ296551.1, MZ296552.1, MZ296553.1, MZ296554.1, MZ296555.1, MZ296556.1, MZ296557.1, MZ296558.1, MZ296559.1, MZ296560.1, MZ296561.1, MZ296562.1, MZ296563.1, MZ296564.1, MZ296565.1, MZ296566.1, MZ296567.1, MZ296568.1, MZ296569.1, MZ296570.1, MZ296571.1, MZ296572.1, MZ296573.1, MZ296574.1, MZ296575.1, MZ296576.1, MZ296577.1, MZ296578.1, MZ296579.1, MZ296580.1, MZ296581.1, MZ296582.1, MZ296583.1, MZ296584.1, MZ296585.1, MZ296586.1, MZ296587.1, MZ296588.1, MZ296589.1, MZ296590.1, MZ296591.1, MZ296592.1, MZ296593.1, MZ296594.1, MZ296595.1, MZ296596.1, MZ296597.1, MZ296598.1, MZ296599.1, MZ296600.1, MZ296601.1, MZ296602.1, MZ296604.1, MZ296605.1, MZ296606.1, MZ296607.1, MZ296608.1, MZ296609.1, MZ296610.1, MZ296611.1, MZ296612.1, MZ296613.1, MZ296614.1, MZ296615.1, MZ296616.1, MZ296617.1, MZ296618.1, MZ296619.1, MZ296620.1, MZ296621.1, MZ296622.1, MZ296623.1, MZ296624.1, MZ296625.1, MZ296626.1, MZ296627.1, MZ296628.1, MZ296629.1, MZ296630.1, MZ296631.1, MZ296632.1, MZ296633.1, MZ296634.1, MZ296635.1, MZ296636.1, MZ296637.1, MZ296638.1, MZ296639.1, MZ296640.1, MZ296641.1, MZ296642.1, MZ296643.1, MZ296644.1, MZ296645.1, MZ296646.1, MZ296647.1, MZ296648.1, MZ296649.1, MZ296650.1, MZ296651.1, MZ296652.1, MZ296653.1, MZ296654.1, MZ296655.1, MZ296656.1, MZ296657.1, MZ296658.1, MZ296659.1, MZ296660.1, MZ296661.1, MZ296662.1, MZ296663.1, MZ296664.1, MZ296665.1, MZ296666.1, MZ296667.1, MZ296668.1, MZ296669.1, MZ296670.1, MZ296671.1, MZ296672.1, MZ296673.1, MZ296674.1, MZ296675.1, MZ296676.1, MZ296677.1, MZ296678.1, MZ296679.1, MZ296680.1, MZ296681.1, MZ296683.1, MZ296684.1, MZ296685.1, MZ296686.1, MZ296687.1, MZ296688.1, MZ296689.1, MZ296690.1, MZ296691.1, MZ296692.1, MZ296693.1, MZ296694.1, MZ296695.1, MZ296696.1, MZ296697.1, MZ296698.1, MZ296699.1, MZ296700.1, MZ296701.1, MZ296702.1, MZ296703.1, MZ296704.1, MZ296705.1, MZ296706.1, MZ296707.1, MZ296708.1, MZ296709.1, MZ296710.1, MZ296711.1, MZ296712.1, MZ296713.1, MZ296714.1, MZ296715.1, MZ296716.1, MZ296717.1, MZ296718.1, MZ296719.1, MZ296720.1, MZ296721.1, MZ296722.1, MZ296723.1, MZ296724.1, MZ296725.1, MZ296726.1, MZ296727.1, MZ296728.1, MZ296729.1, MZ296730.1, MZ296731.1, MZ296732.1, MZ296733.1, MZ296734.1, MZ296735.1, MZ296736.1, MZ296737.1, MZ296738.1, MZ297278.1, MZ297279.1, MZ297280.1, MZ297281.1, MZ297282.1, MZ297283.1, MZ297284.1, MZ297285.1, MZ297286.1, MZ297287.1, MZ297288.1, MZ297289.1, MZ297290.1, MZ297291.1, MZ297292.1, MZ297293.1, MZ297294.1, MZ297295.1, MZ297296.1, MZ297297.1, MZ297298.1, MZ297299.1, MZ297300.1, MZ297301.1, MZ316573.1, MZ316574.1, MZ316575.1, MZ316576.1, MZ316578.1, MZ316580.1, MZ316581.1, MZ316582.1, MZ316583.1, MZ316584.1, MZ316585.1, MZ316586.1, MZ316587.1, MZ316588.1, MZ316589.1, MZ316590.1, MZ316591.1, MZ316592.1, MZ316594.1, MZ316595.1, MZ316596.1, MZ316597.1, MZ316598.1, MZ316599.1, MZ316600.1, MZ316601.1, MZ316602.1, MZ316603.1, MZ316604.1, MZ316605.1, MZ316606.1, MZ316607.1, MZ316608.1, MZ316609.1, MZ316610.1, MZ316611.1, MZ316612.1, MZ316613.1, MZ316615.1, MZ316616.1, MZ316617.1, MZ316618.1, MZ316619.1, MZ316620.1, MZ316621.1, MZ316622.1, MZ316623.1, MZ316624.1, MZ316625.1, MZ316626.1, MZ316627.1, MZ316628.1, MZ316629.1, MZ316630.1, MZ316631.1, MZ316632.1, MZ316633.1, MZ316634.1, MZ316635.1, MZ316636.1, MZ316637.1, MZ316638.1, MZ316639.1, MZ316640.1, MZ316641.1, MZ316642.1, MZ316643.1, MZ316645.1, MZ316646.1, MZ316647.1, MZ316648.1, MZ316649.1, MZ316650.1, MZ316651.1, MZ316652.1, MZ316653.1, MZ316654.1, MZ316655.1, MZ316656.1, MZ316657.1, MZ316658.1, MZ316659.1, MZ316660.1, MZ316661.1, MZ316662.1, MZ316663.1, MZ316664.1, MZ316665.1, MZ316666.1, MZ316667.1, MZ316669.1, MZ316670.1, MZ316671.1, MZ316672.1, MZ316674.1, MZ316675.1, MZ316676.1, MZ316677.1, MZ316678.1, MZ316679.1, MZ316680.1, MZ316681.1, MZ316682.1, MZ316683.1, MZ316684.1, MZ316685.1, MZ316686.1, MZ316687.1, MZ316688.1, MZ316690.1, MZ316691.1, MZ316692.1, MZ316693.1, MZ316694.1, MZ316695.1, MZ316696.1, MZ316697.1, MZ316698.1, MZ316699.1, MZ316700.1, MZ316701.1, MZ316702.1, MZ316703.1, MZ316704.1, MZ316705.1, MZ316706.1, MZ316707.1, MZ316708.1, MZ316709.1, MZ316710.1, MZ316711.1, MZ316712.1, MZ316713.1, MZ316714.1, MZ316715.1, MZ316716.1, MZ316717.1, MZ316718.1, MZ316719.1, MZ316720.1, MZ316721.1, MZ316722.1, MZ316723.1, MZ316724.1, MZ316725.1, MZ316726.1, MZ316727.1, MZ316728.1, MZ316729.1, MZ316730.1, MZ316731.1, MZ316732.1, MZ316733.1, MZ316734.1, MZ316735.1, MZ316736.1, MZ316737.1, MZ316738.1, MZ316739.1, MZ316740.1, MZ316741.1, MZ316742.1, MZ316743.1, MZ316744.1, MZ316745.1, MZ316746.1, MZ316747.1, MZ316748.1, MZ316749.1, MZ316750.1, MZ316751.1, MZ316752.1, MZ316753.1, MZ316754.1, MZ316755.1, MZ316756.1, MZ316757.1, MZ316758.1, MZ316759.1, MZ316760.1, MZ316761.1, MZ316762.1, MZ316763.1, MZ316764.1, MZ316765.1, MZ316766.1, MZ316767.1, MZ316768.1, MZ316769.1, MZ316770.1, MZ316771.1, MZ316772.1, MZ316773.1, MZ316774.1, MZ316775.1, MZ316776.1, MZ316777.1, MZ316778.1, MZ316779.1, MZ316780.1, MZ316781.1, MZ316782.1, MZ316783.1, MZ316784.1, MZ316785.1, MZ316786.1, MZ316787.1, MZ316788.1, MZ316789.1, MZ316790.1, MZ316791.1, MZ316792.1, MZ316793.1, MZ316794.1, MZ316795.1, MZ316796.1, MZ316797.1, MZ316798.1, MZ316799.1, MZ316800.1, MZ316801.1, MZ316802.1, MZ316803.1, MZ316804.1, MZ316805.1, MZ316806.1, MZ316807.1, MZ316808.1, MZ316809.1, MZ316810.1, MZ316811.1, MZ316812.1, MZ316813.1, MZ316814.1, MZ316815.1, MZ316816.1, MZ316817.1, MZ316818.1, MZ316819.1, MZ316820.1, MZ316821.1, MZ316822.1, MZ316823.1, MZ316824.1, MZ316825.1, MZ316826.1, MZ316827.1, MZ316828.1, MZ316829.1, MZ316830.1, MZ316831.1, MZ316832.1, MZ316833.1, MZ316834.1, MZ316835.1, MZ316836.1, MZ316837.1, MZ316838.1, MZ316839.1, MZ316840.1, MZ316841.1, MZ316842.1, MZ316843.1, MZ316844.1, MZ316845.1, MZ316846.1, MZ316847.1, MZ316848.1, MZ316849.1, MZ316850.1, MZ316851.1, MZ316852.1, MZ316853.1, MZ316854.1, MZ316855.1, MZ316856.1, MZ316857.1, MZ316858.1, MZ316859.1, MZ316860.1, MZ316861.1, MZ316862.1, MZ316863.1, MZ316864.1, MZ316865.1, MZ316866.1, MZ316867.1, MZ316868.1, MZ316869.1, MZ316870.1, MZ316871.1, MZ316872.1, MZ316873.1, MZ316874.1, MZ316875.1, MZ316876.1, MZ316877.1, MZ316878.1, MZ316879.1, MZ316880.1, MZ316881.1, MZ316882.1, MZ316883.1, MZ316884.1, MZ316885.1, MZ316886.1, MZ316887.1, MZ316888.1, MZ316889.1, MZ316890.1, MZ316891.1, MZ316892.1, MZ316893.1, MZ316894.1, MZ316895.1, MZ316896.1, MZ316897.1, MZ316898.1, MZ316899.1, MZ316900.1, MZ316901.1, MZ316902.1, MZ316903.1, MZ316904.1, MZ316905.1, MZ316906.1, MZ316907.1, MZ316908.1, MZ316909.1, MZ316910.1, MZ316911.1, MZ316912.1, MZ316913.1, MZ316914.1, MZ316915.1, MZ316916.1, MZ316917.1, MZ316918.1, MZ316919.1, MZ316920.1, MZ316921.1, MZ316922.1, MZ316923.1, MZ316924.1, MZ316925.1, MZ316926.1, MZ316927.1, MZ316928.1, MZ316929.1, MZ316930.1, MZ316931.1, MZ316932.1, MZ316933.1, MZ316934.1, MZ316935.1, MZ316936.1, MZ316937.1, MZ316938.1, MZ316939.1, MZ316940.1, MZ316941.1, MZ316942.1, MZ316943.1, MZ316944.1, MZ316945.1, MZ316946.1, MZ316947.1, MZ316948.1, MZ316949.1, MZ316950.1, MZ316951.1, MZ316952.1, MZ316953.1, MZ316954.1, MZ316955.1, MZ316956.1, MZ316957.1, MZ316958.1, MZ316959.1, MZ316960.1, MZ316961.1, MZ316962.1, MZ316963.1, MZ316964.1, MZ316965.1, MZ316966.1, MZ316967.1, MZ316968.1, MZ316969.1, MZ316970.1, MZ316971.1, MZ316972.1, MZ316973.1, MZ316974.1, MZ316975.1, MZ316976.1, MZ316977.1, MZ316978.1, MZ316979.1, MZ316980.1, MZ316981.1, MZ316982.1, MZ316983.1, MZ316984.1, MZ316985.1, MZ316986.1, MZ316987.1, MZ316988.1, MZ316989.1, MZ316990.1, MZ316991.1, MZ316992.1, MZ316993.1, MZ316994.1, MZ316995.1, MZ316996.1, MZ316997.1, MZ316998.1, MZ316999.1, MZ317000.1, MZ317001.1, MZ317002.1, MZ317003.1, MZ317004.1, MZ317005.1, MZ317006.1, MZ317007.1, MZ317008.1, MZ317009.1, MZ317010.1, MZ317011.1, MZ317012.1, MZ317013.1, MZ317014.1, MZ317015.1, MZ317016.1, MZ317017.1, MZ317018.1, MZ317019.1, MZ317020.1, MZ317021.1, MZ317022.1, MZ317023.1, MZ317024.1, MZ317025.1, MZ317026.1, MZ317027.1, MZ317028.1, MZ317029.1, MZ317030.1, MZ317031.1, MZ317032.1, MZ317033.1, MZ317034.1, MZ317035.1, MZ317036.1, MZ317037.1, MZ317038.1, MZ317039.1, MZ317040.1, MZ317041.1, MZ317042.1, MZ317043.1, MZ317044.1, MZ317045.1, MZ317046.1, MZ317047.1, MZ317048.1, MZ317049.1, MZ317050.1, MZ317051.1, MZ317052.1, MZ317053.1, MZ317054.1, MZ317055.1, MZ317056.1, MZ317057.1, MZ317058.1, MZ317059.1, MZ317060.1, MZ317061.1, MZ317062.1, MZ317063.1, MZ317064.1, MZ317065.1, MZ317066.1, MZ317067.1, MZ317068.1, MZ317069.1, MZ317070.1, MZ317072.1, MZ317073.1, MZ317074.1, MZ317075.1, MZ317076.1, MZ317077.1, MZ317078.1, MZ317079.1, MZ317080.1, MZ317082.1, MZ317083.1, MZ317084.1, MZ317086.1, MZ317087.1, MZ317088.1, MZ317089.1, MZ317090.1, MZ317091.1, MZ317092.1, MZ317093.1, MZ317094.1, MZ317095.1, MZ317096.1, MZ317097.1, MZ317098.1, MZ317099.1, MZ317100.1, MZ317101.1, MZ317102.1, MZ317103.1, MZ317104.1, MZ317105.1, MZ317107.1, MZ317108.1, MZ317109.1, MZ317110.1, MZ317111.1, MZ317112.1, MZ317113.1, MZ317114.1, MZ317115.1, MZ317116.1, MZ317117.1, MZ317118.1, MZ317119.1, MZ317120.1, MZ317121.1, MZ317122.1, MZ317123.1, MZ317124.1, MZ317125.1, MZ317126.1, MZ317127.1, MZ317128.1, MZ317129.1, MZ317130.1, MZ317131.1, MZ317132.1, MZ317133.1, MZ317134.1, MZ317135.1, MZ317136.1, MZ317137.1, MZ317139.1, MZ317140.1, MZ317141.1, MZ317142.1, MZ317143.1, MZ317144.1, MZ317145.1, MZ317146.1, MZ317147.1, MZ317148.1, MZ317149.1, MZ317150.1, MZ317151.1, MZ317152.1, MZ317153.1, MZ317154.1, MZ317155.1, MZ317156.1, MZ317157.1, MZ317158.1, MZ317159.1, MZ317160.1, MZ317161.1, MZ317162.1, MZ317163.1, MZ317164.1, MZ317165.1, MZ317166.1, MZ317167.1, MZ317168.1, MZ317169.1, MZ317170.1, MZ317171.1, MZ317172.1, MZ317173.1, MZ317174.1, MZ317175.1, MZ317176.1, MZ317177.1, MZ317178.1, MZ317179.1, MZ317180.1, MZ317181.1, MZ317182.1, MZ317184.1, MZ317185.1, MZ317186.1, MZ317187.1, MZ317188.1, MZ317189.1, MZ317190.1, MZ317191.1, MZ317192.1, MZ317193.1, MZ317194.1, MZ317195.1, MZ317196.1, MZ317197.1, MZ317198.1, MZ317199.1, MZ317200.1, MZ317201.1, MZ317202.1, MZ317203.1, MZ317204.1, MZ317205.1, MZ317206.1, MZ317207.1, MZ317208.1, MZ317209.1, MZ317210.1, MZ317211.1, MZ317212.1, MZ317213.1, MZ317214.1, MZ317215.1, MZ317216.1, MZ317218.1, MZ317219.1, MZ317220.1, MZ317221.1, MZ317222.1, MZ317223.1, MZ317224.1, MZ317225.1, MZ317226.1, MZ317227.1, MZ317228.1, MZ317229.1, MZ317230.1, MZ317231.1, MZ317232.1, MZ317233.1, MZ317234.1, MZ317235.1, MZ317236.1, MZ317237.1, MZ317238.1, MZ317239.1, MZ317240.1, MZ317241.1, MZ317242.1, MZ317243.1, MZ317244.1, MZ317245.1, MZ317246.1, MZ317247.1, MZ317248.1, MZ317249.1, MZ317250.1, MZ317251.1, MZ317252.1, MZ317253.1, MZ317254.1, MZ317255.1, MZ317256.1, MZ317257.1, MZ317258.1, MZ317259.1, MZ317260.1, MZ317261.1, MZ317262.1, MZ317263.1, MZ317264.1, MZ317265.1, MZ317266.1, MZ317267.1, MZ317268.1, MZ317269.1, MZ317270.1, MZ317271.1, MZ317272.1, MZ321034.1, MZ321035.1, MZ321036.1, MZ321037.1, MZ321038.1, MZ321039.1, MZ321040.1, MZ321041.1, MZ321042.1, MZ321043.1, MZ321044.1, MZ321045.1, MZ321046.1, MZ321047.1, MZ321048.1, MZ321049.1, MZ321050.1, MZ321051.1, MZ321052.1, MZ321053.1, MZ321054.1, MZ324933.1, MZ324934.1, MZ324935.1, MZ324936.1, MZ324937.1, MZ324938.1, MZ324939.1, MZ324940.1, MZ324941.1, MZ324942.1, MZ324943.1, MZ324944.1, MZ324945.1, MZ324946.1, MZ324947.1, MZ324948.1, MZ324949.1, MZ324950.1, MZ324951.1, MZ324952.1, MZ324953.1, MZ324954.1, MZ324955.1, MZ324956.1, MZ324957.1, MZ324958.1, MZ324959.1, MZ324960.1, MZ324961.1, MZ324962.1, MZ324963.1, MZ324964.1, MZ324965.1, MZ324966.1, MZ324967.1, MZ324968.1, MZ324969.1, MZ324970.1, MZ324971.1, MZ324972.1, MZ324973.1, MZ324974.1, MZ324975.1, MZ324976.1, MZ324977.1, MZ324978.1, MZ324979.1, MZ324980.1, MZ324981.1, MZ324982.1, MZ324983.1, MZ324984.1, MZ324985.1, MZ324986.1, MZ324987.1, MZ324988.1, MZ324989.1, MZ324990.1, MZ324991.1, MZ324992.1, MZ324993.1, MZ324994.1, MZ324995.1, MZ324996.1, MZ324997.1, MZ324998.1, MZ324999.1, MZ325000.1, MZ325001.1, MZ325002.1, MZ325003.1, MZ325004.1, MZ325005.1, MZ325006.1, MZ325007.1, MZ325008.1, MZ325009.1, MZ325010.1, MZ325011.1, MZ325012.1, MZ325013.1, MZ325014.1, MZ325015.1, MZ325016.1, MZ325017.1, MZ325018.1, MZ325019.1, MZ325020.1, MZ325021.1, MZ325022.1, MZ325024.1, MZ325025.1, MZ325026.1, MZ325027.1, MZ325028.1, MZ325029.1, MZ325030.1, MZ325031.1, MZ325032.1, MZ325033.1, MZ325034.1, MZ325035.1, MZ325036.1, MZ325037.1, MZ325038.1, MZ325039.1, MZ325040.1, MZ325041.1, MZ325042.1, MZ325043.1, MZ325044.1, MZ325045.1, MZ325046.1, MZ325047.1, MZ325048.1, MZ325049.1, MZ325050.1, MZ325051.1, MZ325052.1, MZ325053.1, MZ325054.1, MZ325056.1, MZ325057.1, MZ325058.1, MZ325059.1, MZ325060.1, MZ325061.1, MZ325062.1, MZ325063.1, MZ325064.1, MZ325065.1, MZ325066.1, MZ325067.1, MZ325068.1, MZ325069.1, MZ325070.1, MZ325071.1, MZ325072.1, MZ325073.1, MZ325074.1, MZ325075.1, MZ325076.1, MZ325077.1, MZ325078.1, MZ325079.1, MZ325080.1, MZ325081.1, MZ325082.1, MZ325083.1, MZ325084.1, MZ325085.1, MZ325086.1, MZ325087.1, MZ325088.1, MZ325089.1, MZ325090.1, MZ325091.1, MZ325092.1, MZ325093.1, MZ325094.1, MZ325095.1, MZ325096.1, MZ325097.1, MZ325098.1, MZ325099.1, MZ325100.1, MZ325101.1, MZ325102.1, MZ325103.1, MZ325104.1, MZ325105.1, MZ325106.1, MZ325107.1, MZ325108.1, MZ325109.1, MZ325110.1, MZ325111.1, MZ325112.1, MZ325113.1, MZ325114.1, MZ325115.1, MZ325116.1, MZ325117.1, MZ325118.1, MZ325119.1, MZ325120.1, MZ325121.1, MZ325122.1, MZ325123.1, MZ325124.1, MZ325125.1, MZ325126.1, MZ325127.1, MZ325128.1, MZ325129.1, MZ325130.1, MZ325131.1, MZ325132.1, MZ325133.1, MZ325134.1, MZ325135.1, MZ325136.1, MZ325137.1, MZ325138.1, MZ325139.1, MZ325140.1, MZ325141.1, MZ325142.1, MZ325143.1, MZ325144.1, MZ325145.1, MZ325146.1, MZ325147.1, MZ325148.1, MZ325150.1, MZ325151.1, MZ325152.1, MZ325153.1, MZ325154.1, MZ325155.1, MZ325157.1, MZ325158.1, MZ325159.1, MZ325160.1, MZ325161.1, MZ325162.1, MZ325163.1, MZ325164.1, MZ325165.1, MZ325166.1, MZ325167.1, MZ325168.1, MZ325169.1, MZ325170.1, MZ325171.1, MZ325172.1, MZ325173.1, MZ325174.1, MZ325175.1, MZ325176.1, MZ325177.1, MZ325178.1, MZ325179.1, MZ325180.1, MZ325181.1, MZ325182.1, MZ325183.1, MZ325184.1, MZ325185.1, MZ325186.1, MZ325187.1, MZ325188.1, MZ325189.1, MZ325190.1, MZ325191.1, MZ325192.1, MZ325193.1, MZ325194.1, MZ401600.1, MZ401602.1, MZ401603.1, MZ401604.1, MZ401605.1, MZ401606.1, MZ401607.1, MZ401608.1, MZ401609.1, MZ401610.1, MZ401611.1, MZ401612.1, MZ401613.1, MZ401614.1, MZ401615.1, MZ401616.1, MZ401617.1, MZ401618.1, MZ401619.1, MZ401620.1, MZ401621.1, MZ401622.1, MZ401623.1, MZ401624.1, MZ401625.1, MZ401626.1, MZ401627.1, MZ401628.1, MZ401629.1, MZ401630.1, MZ401631.1, MZ401632.1, MZ401633.1, MZ401634.1, MZ401635.1, MZ401636.1, MZ401637.1, MZ401638.1, MZ401639.1, MZ401640.1, MZ401641.1, MZ401642.1, MZ401643.1, MZ401644.1, MZ401645.1, MZ401646.1, MZ401647.1, MZ401648.1, MZ401649.1, MZ401650.1, MZ401651.1, MZ401652.1, MZ401653.1, MZ401654.1, MZ401655.1, MZ401656.1, MZ401657.1, MZ401658.1, MZ401659.1, MZ401660.1, MZ401661.1, MZ401662.1, MZ401663.1, MZ401664.1, MZ401665.1, MZ401666.1, MZ401667.1, MZ401668.1, MZ401669.1, MZ401670.1, MZ401671.1, MZ401672.1, MZ401673.1, MZ401674.1, MZ401675.1, MZ401676.1, MZ401677.1, MZ401678.1, MZ401679.1, MZ401680.1, MZ401681.1, MZ401682.1, MZ401683.1, MZ401684.1, MZ401685.1, MZ401686.1, MZ401687.1, MZ401688.1, MZ401689.1, MZ401690.1, MZ401691.1, MZ401692.1, MZ401693.1, MZ401694.1, MZ401695.1, MZ401696.1, MZ401697.1, MZ401698.1, MZ401699.1, MZ401700.1, MZ401701.1, MZ401702.1, MZ401703.1, MZ401704.1, MZ401705.1, MZ401706.1, MZ401707.1, MZ401708.1, MZ401710.1, MZ401711.1, MZ401712.1, MZ401713.1, MZ401714.1, MZ401715.1, MZ401716.1, MZ401717.1, MZ401718.1, MZ401719.1, MZ401720.1, MZ401721.1, MZ401722.1, MZ401723.1, MZ401724.1, MZ401725.1, MZ401726.1, MZ401727.1, MZ401728.1, MZ401729.1, MZ401730.1, MZ401731.1, MZ401732.1, MZ401733.1, MZ401734.1, MZ401735.1, MZ401736.1, MZ401737.1, MZ401738.1, MZ401739.1, MZ401740.1, MZ401741.1, MZ401742.1, MZ401743.1, MZ401744.1, MZ401745.1, MZ401746.1, MZ401747.1, MZ401748.1, MZ401749.1, MZ401751.1, MZ401752.1, MZ401753.1, MZ401754.1, MZ401755.1, MZ401756.1, MZ401757.1, MZ401758.1, MZ401759.1, MZ401760.1, MZ401761.1, MZ401762.1, MZ401763.1, MZ401764.1, MZ401765.1, MZ401766.1, MZ401767.1, MZ401768.1, MZ401769.1, MZ401770.1, MZ401771.1, MZ401772.1, MZ401773.1, MZ401774.1, MZ401775.1, MZ401776.1, MZ401777.1, MZ401778.1, MZ401779.1, MZ401780.1, MZ401781.1, MZ401782.1, MZ401783.1, MZ401784.1, MZ401785.1, MZ401786.1, MZ401787.1, MZ401788.1, MZ401789.1, MZ401790.1, MZ401791.1, MZ401792.1, MZ401793.1, MZ401794.1, MZ401795.1, MZ401796.1, MZ401797.1, MZ401798.1, MZ401799.1, MZ401800.1, MZ401801.1, MZ401802.1, MZ401803.1, MZ401804.1, MZ401805.1, MZ401806.1, MZ401807.1, MZ401808.1, MZ401809.1, MZ401810.1, MZ401811.1, MZ401812.1, MZ401813.1, MZ401815.1, MZ401816.1, MZ401817.1, MZ401818.1, MZ401819.1, MZ401820.1, MZ401821.1, MZ401822.1, MZ401823.1, MZ401824.1, MZ401825.1, MZ401826.1, MZ401827.1, MZ401828.1, MZ401829.1, MZ401830.1, MZ401831.1, MZ401832.1, MZ401833.1, MZ401834.1, MZ401835.1, MZ401836.1, MZ401837.1, MZ401838.1, MZ401839.1, MZ401840.1, MZ401841.1, MZ401842.1, MZ401843.1, MZ401844.1, MZ401845.1, MZ401846.1, MZ401847.1, MZ401848.1, MZ401849.1, MZ401850.1, MZ401851.1, MZ401852.1, MZ401853.1, MZ401854.1, MZ401855.1, MZ401856.1, MZ401857.1, MZ401858.1, MZ401859.1, MZ401860.1, MZ401861.1, MZ401862.1, MZ401863.1, MZ401864.1, MZ401865.1, MZ401866.1, MZ401867.1, MZ401868.1, MZ401869.1, MZ401870.1, MZ401871.1, MZ401872.1, MZ401873.1, MZ401874.1, MZ401875.1, MZ401876.1, MZ401877.1, MZ401878.1, MZ401879.1, MZ401880.1, MZ401881.1, MZ401882.1, MZ401883.1, MZ401884.1, MZ401885.1, MZ401886.1, MZ401887.1, MZ401888.1, MZ401889.1, MZ401890.1, MZ401891.1, MZ401892.1, MZ401893.1, MZ401894.1, MZ401895.1, MZ401896.1, MZ401897.1, MZ401898.1, MZ401899.1, MZ401900.1, MZ401901.1, MZ401902.1, MZ401903.1, MZ401904.1, MZ401905.1, MZ401906.1, MZ401907.1, MZ401908.1, MZ401909.1, MZ401910.1, MZ401911.1, MZ401912.1, MZ401913.1, MZ401914.1, MZ401915.1, MZ401916.1, MZ401917.1, MZ401918.1, MZ401919.1, MZ401920.1, MZ401921.1, MZ401922.1, MZ401923.1, MZ401924.1, MZ401925.1, MZ401926.1, MZ401927.1, MZ401928.1, MZ401929.1, MZ401930.1, MZ401931.1, MZ401932.1, MZ401933.1, MZ401934.1, MZ401935.1, MZ401936.1, MZ401937.1, MZ401938.1, MZ401939.1, MZ401940.1, MZ401941.1, MZ401942.1, MZ401943.1, MZ401944.1, MZ401945.1, MZ401946.1, MZ401947.1, MZ401948.1, MZ401949.1, MZ401950.1, MZ401951.1, MZ401952.1, MZ401953.1, MZ401954.1, MZ401955.1, MZ401956.1, MZ401957.1, MZ401959.1, MZ401960.1, MZ401961.1, MZ401962.1, MZ401963.1, MZ401964.1, MZ401965.1, MZ401966.1, MZ401967.1, MZ401968.1, MZ401969.1, MZ401970.1, MZ401971.1, MZ401972.1, MZ401973.1, MZ401974.1, MZ401975.1, MZ401976.1, MZ401977.1, MZ401978.1, MZ401979.1, MZ401980.1, MZ401981.1, MZ401982.1, MZ401983.1, MZ401984.1, MZ401985.1, MZ401986.1, MZ401987.1, MZ401988.1, MZ401989.1, MZ401990.1, MZ401991.1, MZ401992.1, MZ401993.1, MZ401994.1, MZ401995.1, MZ401996.1, MZ401997.1, MZ401998.1, MZ401999.1, MZ402000.1, MZ402001.1, MZ402002.1, MZ402003.1, MZ402004.1, MZ402005.1, MZ402006.1, MZ402007.1, MZ402008.1, MZ402009.1, MZ402010.1, MZ402011.1, MZ402012.1, MZ402013.1, MZ402014.1, MZ402015.1, MZ402016.1, MZ402017.1, MZ402018.1, MZ402019.1, MZ402020.1, MZ402021.1, MZ402022.1, MZ402023.1, MZ402024.1, MZ402025.1, MZ402026.1, MZ402027.1, MZ402028.1, MZ402029.1, MZ402030.1, MZ402031.1, MZ402032.1, MZ402033.1, MZ402034.1, MZ402035.1, MZ402036.1, MZ402037.1, MZ402038.1, MZ402039.1, MZ402040.1, MZ402041.1, MZ402042.1, MZ402043.1, MZ402044.1, MZ402045.1, MZ402046.1, MZ402047.1, MZ402048.1, MZ402049.1, MZ402050.1, MZ402051.1, MZ402052.1, MZ402053.1, MZ402054.1, MZ402055.1, MZ402056.1, MZ402057.1, MZ402058.1, MZ402059.1, MZ402060.1, MZ402061.1, MZ402062.1, MZ402063.1, MZ402064.1, MZ402065.1, MZ402066.1, MZ402067.1, MZ402068.1, MZ402069.1, MZ402070.1, MZ402071.1, MZ402072.1, MZ402073.1, MZ402074.1, MZ402075.1, MZ402076.1, MZ402077.1, MZ402078.1, MZ402079.1, MZ402080.1, MZ402081.1, MZ402082.1, MZ402083.1, MZ402084.1, MZ402085.1, MZ402086.1, MZ402087.1, MZ402088.1, MZ402089.1, MZ402090.1, MZ402091.1, MZ402092.1, MZ402093.1, MZ402094.1, MZ402095.1, MZ402096.1, MZ402097.1, MZ402098.1, MZ402099.1, MZ402100.1, MZ402101.1, MZ402102.1, MZ402103.1, MZ402104.1, MZ402105.1, MZ402106.1, MZ402107.1, MZ402108.1, MZ402109.1, MZ402110.1, MZ402111.1, MZ402112.1, MZ402113.1, MZ402114.1, MZ402115.1, MZ402116.1, MZ402117.1, MZ402118.1, MZ402119.1, MZ402120.1, MZ402121.1, MZ402122.1, MZ402123.1, MZ402124.1, MZ402125.1, MZ402126.1, MZ402127.1, MZ402128.1, MZ402129.1, MZ402130.1, MZ402131.1, MZ402132.1, MZ402133.1, MZ402134.1, MZ402135.1, MZ402136.1, MZ402137.1, MZ402138.1, MZ402139.1, MZ402140.1, MZ402141.1, MZ402142.1, MZ402143.1, MZ402144.1, MZ402145.1, MZ402146.1, MZ402148.1, MZ402149.1, MZ402150.1, MZ402151.1, MZ402152.1, MZ402153.1, MZ402154.1, MZ402155.1, MZ402156.1, MZ402157.1, MZ402158.1, MZ402159.1, MZ402160.1, MZ402161.1, MZ402162.1, MZ402163.1, MZ402164.1, MZ402165.1, MZ402166.1, MZ402167.1, MZ402168.1, MZ402169.1, MZ402170.1, MZ402171.1, MZ402172.1, MZ402173.1, MZ402174.1, MZ402175.1, MZ402176.1, MZ402177.1, MZ402178.1, MZ402180.1, MZ402181.1, MZ402182.1, MZ402183.1, MZ402184.1, MZ402185.1, MZ402186.1, MZ402187.1, MZ402188.1, MZ402189.1, MZ402190.1, MZ402191.1, MZ402192.1, MZ402193.1, MZ402194.1, MZ402195.1, MZ402196.1, MZ402197.1, MZ402198.1, MZ402199.1, MZ402200.1, MZ402201.1, MZ402202.1, MZ402203.1, MZ402204.1, MZ402205.1, MZ402206.1, MZ402207.1, MZ402208.1, MZ402209.1, MZ402210.1, MZ402211.1, MZ402212.1, MZ402213.1, MZ402214.1, MZ402215.1, MZ402216.1, MZ402217.1, MZ402218.1, MZ402219.1, MZ402220.1, MZ402221.1, MZ402222.1, MZ402223.1, MZ402224.1, MZ402225.1, MZ402226.1, MZ402227.1, MZ402228.1, MZ402229.1, MZ402230.1, MZ402231.1, MZ402232.1, MZ402233.1, MZ402234.1, MZ402235.1, MZ402236.1, MZ402237.1, MZ402238.1, MZ402239.1, MZ402240.1, MZ402241.1, MZ402242.1, MZ402243.1, MZ402244.1, MZ402245.1, MZ402246.1, MZ402247.1, MZ402248.1, MZ402249.1, MZ402250.1, MZ402251.1, MZ402252.1, MZ402253.1, MZ402254.1, MZ402255.1, MZ402256.1, MZ402257.1, MZ402258.1, MZ402259.1, MZ402260.1, MZ402261.1, MZ402262.1, MZ402263.1, MZ402264.1, MZ402265.1, MZ402266.1, MZ402267.1, MZ402268.1, MZ402269.1, MZ402270.1, MZ402271.1, MZ402272.1, MZ402274.1, MZ402275.1, MZ402276.1, MZ402277.1, MZ402278.1, MZ402279.1, MZ402281.1, MZ402282.1, MZ402283.1, MZ402284.1, MZ402285.1, MZ402286.1, MZ402287.1, MZ402288.1, MZ402289.1, MZ402290.1, MZ402291.1, MZ402292.1, MZ402293.1, MZ402294.1, MZ402295.1, MZ402296.1, MZ402297.1, MZ402298.1, MZ402299.1, MZ402300.1, MZ402301.1, MZ402302.1, MZ402303.1, MZ402304.1, MZ402305.1, MZ402306.1, MZ402307.1, MZ402308.1, MZ402309.1, MZ402310.1, MZ402311.1, MZ402312.1, MZ402313.1, MZ402314.1, MZ402315.1, MZ402316.1, MZ402317.1, MZ402318.1, MZ402319.1, MZ402320.1, MZ402321.1, MZ402322.1, MZ402323.1, MZ402324.1, MZ402325.1, MZ402326.1, MZ402327.1, MZ402328.1, MZ402329.1, MZ402330.1, MZ402331.1, MZ402332.1, MZ402333.1, MZ402334.1, MZ402335.1, MZ402336.1, MZ402337.1, MZ402338.1, MZ402339.1, MZ402340.1, MZ402341.1, MZ402342.1, MZ402343.1, MZ402344.1, MZ402345.1, MZ402346.1, MZ402347.1, MZ402348.1, MZ402349.1, MZ402350.1, MZ402351.1, MZ402352.1, MZ402353.1, MZ402354.1, MZ402355.1, MZ402356.1, MZ402357.1, MZ402358.1, MZ402359.1, MZ402360.1, MZ402361.1, MZ402362.1, MZ402363.1, MZ402364.1, MZ402365.1, MZ402366.1, MZ402367.1, MZ402368.1, MZ402369.1, MZ402370.1, MZ402371.1, MZ402372.1, MZ402373.1, MZ402374.1, MZ402376.1, MZ402377.1, MZ402378.1, MZ402379.1, MZ402380.1, MZ402381.1, MZ402382.1, MZ402383.1, MZ402384.1, MZ402385.1, MZ402386.1, MZ402387.1, MZ402388.1, MZ402389.1, MZ402390.1, MZ402391.1, MZ402392.1, MZ402393.1, MZ402394.1, MZ402395.1, MZ402396.1, MZ402397.1, MZ402398.1, MZ402399.1, MZ402400.1, MZ402401.1, MZ402402.1, MZ402403.1, MZ402404.1, MZ402405.1, MZ402406.1, MZ402407.1, MZ402408.1, MZ402409.1, MZ402410.1, MZ402411.1, MZ402412.1, MZ402413.1, MZ402414.1, MZ402415.1, MZ402416.1, MZ402417.1, MZ402418.1, MZ402419.1, MZ402420.1, MZ402421.1, MZ402422.1, MZ402423.1, MZ402424.1, MZ402425.1, MZ402426.1, MZ402427.1, MZ402428.1, MZ402429.1, MZ402430.1, MZ402431.1, MZ402432.1, MZ402433.1, MZ402434.1, MZ402435.1, MZ402436.1, MZ402437.1, MZ402438.1, MZ402439.1, MZ402440.1, MZ402441.1, MZ402442.1, MZ402443.1, MZ402444.1, MZ402445.1, MZ402446.1, MZ402447.1, MZ402448.1, MZ402449.1, MZ402450.1, MZ402451.1, MZ402452.1, MZ402453.1, MZ402454.1, MZ402455.1, MZ402456.1, MZ402457.1, MZ402458.1, MZ402459.1, MZ402460.1, MZ402461.1, MZ402462.1, MZ402463.1, MZ402464.1, MZ402465.1, MZ402466.1, MZ402467.1, MZ402468.1, MZ402469.1, MZ402470.1, MZ402471.1, MZ402472.1, MZ402473.1, MZ402474.1, MZ402475.1, MZ402476.1, MZ402477.1, MZ402478.1, MZ402479.1, MZ402480.1, MZ402481.1, MZ402482.1, MZ402483.1, MZ402484.1, MZ402485.1, MZ402486.1, MZ402487.1, MZ402488.1, MZ402489.1, MZ402490.1, MZ402491.1, MZ402492.1, MZ402493.1, MZ402494.1, MZ402495.1, MZ402496.1, MZ405103.1, MZ405104.1, MZ405105.1, MZ405106.1, MZ405107.1, MZ405108.1, MZ405109.1, MZ405110.1, MZ405111.1, MZ405112.1, MZ405113.1, MZ405115.1, MZ405116.1, MZ405117.1, MZ405118.1, MZ405119.1, MZ405120.1, MZ405121.1, MZ405122.1, MZ405123.1, MZ405124.1, MZ405125.1, MZ405126.1, MZ405127.1, MZ405128.1, MZ405129.1, MZ405130.1, MZ414798.1, MZ414799.1, MZ414800.1, MZ414801.1, MZ414802.1, MZ414803.1, MZ415356.1, MZ415357.1, MZ415358.1, MZ415359.1, MZ415360.1, MZ415361.1, MZ415362.1, MZ415363.1, MZ415364.1, MZ415365.1, MZ415366.1, MZ415367.1, MZ415368.1, MZ415369.1, MZ415370.1, MZ415371.1, MZ415372.1, MZ415373.1, MZ415374.1, MZ415375.1, MZ415376.1, MZ415377.1, MZ415378.1, MZ415379.1, MZ415380.1, MZ415381.1, MZ415382.1, MZ415383.1, MZ415384.1, MZ415385.1, MZ415386.1, MZ415387.1, MZ415388.1, MZ415389.1, MZ415390.1, MZ415391.1, MZ415392.1, MZ415393.1, MZ415394.1, MZ415395.1, MZ415396.1, MZ415397.1, MZ415398.1, MZ415399.1, MZ415400.1, MZ415401.1, MZ415402.1, MZ415403.1, MZ415404.1, MZ415405.1, MZ415406.1, MZ415407.1, MZ415408.1, MZ415409.1, MZ415410.1, MZ415411.1, MZ415412.1, MZ415413.1, MZ415414.1, MZ415415.1, MZ415416.1, MZ415417.1, MZ415418.1, MZ415419.1, MZ415420.1, MZ415421.1, MZ415422.1, MZ415423.1, MZ415424.1, MZ415425.1, MZ450011.1, MZ450012.1, MZ450013.1, MZ450014.1, MZ450015.1, MZ450016.1, MZ450017.1, MZ450018.1, MZ450019.1, MZ450020.1, MZ450021.1, MZ450022.1, MZ450023.1, MZ450024.1, MZ450025.1, MZ450026.1, MZ450027.1, MZ450028.1, MZ450029.1, MZ450030.1, MZ450031.1, MZ450032.1, MZ450033.1, MZ450034.1, MZ450035.1, MZ450036.1, MZ450037.1, MZ450038.1, MZ450039.1, MZ450040.1, MZ450041.1, MZ450042.1, MZ450043.1, MZ450044.1, MZ450045.1, MZ450046.1, MZ450047.1, MZ450048.1, MZ450049.1, MZ450050.1, MZ450051.1, MZ450052.1, MZ450053.1, MZ450054.1, MZ450055.1, MZ450056.1, MZ450057.1, MZ450058.1, MZ450059.1, MZ450060.1, MZ450061.1, MZ450062.1, MZ450063.1, MZ450064.1, MZ450065.1, MZ450066.1, MZ450067.1, MZ450068.1, MZ450069.1, MZ450070.1, MZ450071.1, MZ453440.1, MZ453441.1, MZ453442.1, MZ453443.1, MZ453444.1, MZ453445.1, MZ453446.1, MZ453447.1, MZ453448.1, MZ491225.1, MZ491226.1, MZ491227.1, MZ491228.1, MZ491229.1, MZ491230.1, MZ491231.1, MZ491232.1, MZ491233.1, MZ491234.1, MZ491235.1, MZ491236.1, MZ491237.1, MZ491238.1, MZ491239.1, MZ491240.1, MZ491241.1, MZ491242.1, MZ491243.1, MZ491244.1, MZ491245.1, MZ491246.1, MZ491247.1, MZ491248.1, MZ491249.1, MZ491250.1, MZ491251.1, MZ491252.1, MZ491253.1, MZ491254.1, MZ491255.1, MZ491256.1, MZ491257.1, MZ491258.1, MZ491259.1, MZ491260.1, MZ491261.1, MZ491262.1, MZ491263.1, MZ491264.1, MZ491265.1, MZ491266.1, MZ491267.1, MZ491268.1, MZ491269.1, MZ491270.1, MZ491271.1, MZ491272.1, MZ491273.1, MZ491274.1, MZ491275.1, MZ491276.1, MZ491277.1, MZ491278.1, MZ491279.1, MZ491280.1, MZ491281.1, MZ491282.1, MZ491283.1, MZ491284.1, MZ491285.1, MZ491286.1, MZ491287.1, MZ491288.1, MZ491289.1, MZ491290.1, MZ491291.1, MZ491292.1, MZ491293.1, MZ491294.1, MZ494040.1, MZ494041.1, MZ494042.1, MZ494043.1, MZ494044.1, MZ494045.1, MZ494046.1, MZ533588.1, MZ533590.1, MZ533591.1, MZ533592.1, MZ533593.1, MZ533594.1, MZ533595.1, MZ533596.1, MZ533597.1, MZ533598.1, MZ533599.1, MZ533600.1, MZ533601.1, MZ533602.1, MZ533603.1, MZ533604.1, MZ533605.1, MZ533606.1, MZ533607.1, MZ533608.1, MZ533609.1, MZ533610.1, MZ533611.1, MZ533612.1, MZ533613.1, MZ533614.1, MZ533615.1, MZ533616.1, MZ533617.1, MZ533618.1, MZ533619.1, MZ533620.1, MZ533621.1, MZ533622.1, MZ533623.1, MZ533624.1, MZ533625.1, MZ533626.1, MZ533627.1, MZ536904.1, MZ536905.1, MZ536906.1, MZ536907.1, MZ536908.1, MZ536909.1, MZ536910.1, MZ593847.1, MZ593848.1, MZ593849.1, MZ593850.1, MZ593851.1, MZ593852.1, MZ593853.1, MZ593854.1, MZ593855.1, MZ593856.1, MZ593857.1, MZ593858.1, MZ593859.1, MZ593860.1, MZ593861.1, MZ593862.1, MZ593863.1, MZ593864.1, MZ593865.1, MZ593866.1, MZ593867.1, MZ593868.1, MZ593869.1, MZ593870.1, MZ593871.1, MZ593872.1, MZ593873.1, MZ593874.1, MZ593875.1, MZ593876.1, MZ593877.1, MZ593878.1, MZ593879.1, MZ593880.1, MZ593881.1, MZ593882.1, MZ593883.1, MZ593884.1, MZ593885.1, MZ593886.1, MZ593887.1, MZ593888.1, MZ593889.1, MZ593890.1, MZ593891.1, MZ593892.1, MZ593893.1, MZ593894.1, MZ593895.1, MZ593896.1, MZ593897.1, MZ593898.1, MZ593899.1, MZ593900.1, MZ593901.1, MZ597785.1, MZ597786.1, MZ597787.1, MZ597788.1, MZ597789.1, MZ597790.1, MZ597791.1, MZ597792.1, MZ597793.1, MZ597794.1, MZ648897.1, MZ648898.1, MZ648899.1, MZ648900.1, MZ648901.1, MZ648902.1, MZ648903.1, MZ648904.1, MZ648905.1, MZ648906.1, MZ648907.1, MZ648908.1, MZ648909.1, MZ648910.1, MZ648911.1, MZ648912.1, MZ648913.1, MZ648914.1, MZ648915.1, MZ648916.1, MZ648917.1, MZ648918.1, MZ648919.1, MZ648920.1, MZ648921.1, MZ648922.1, MZ648923.1, MZ648924.1, MZ648925.1, MZ648926.1, MZ648927.1, MZ648929.1, MZ648930.1, MZ648931.1, MZ648932.1, MZ648933.1, MZ648935.1, MZ648937.1, MZ648938.1, MZ648939.1, MZ648940.1, MZ648943.1, MZ648944.1, MZ648947.1, MZ648948.1, MZ648949.1, MZ648950.1, MZ648951.1, MZ648952.1, MZ648953.1, MZ648954.1, MZ648955.1, MZ648956.1, MZ648957.1, MZ648958.1, MZ648959.1, MZ648960.1, MZ648961.1, MZ648962.1, MZ648963.1, MZ648964.1, MZ648965.1, MZ648966.1, MZ648967.1, MZ648970.1, MZ648971.1, MZ648972.1, MZ648973.1, MZ648974.1, MZ648975.1, MZ648976.1, MZ648977.1, MZ648978.1, MZ648979.1, MZ648980.1, MZ648982.1, MZ648984.1, MZ648985.1, MZ648986.1, MZ648987.1, MZ648988.1, MZ648989.1, MZ648990.1, MZ648991.1, MZ648992.1, MZ648993.1, MZ648994.1, MZ648995.1, MZ648996.1, MZ648998.1, MZ648999.1, MZ649000.1, MZ649001.1, MZ649002.1, MZ649003.1, MZ649004.1, MZ649006.1, MZ649007.1, MZ649008.1, MZ702200.1, MZ702202.1, MZ702203.1, MZ702204.1, MZ717932.1, MZ717933.1, MZ717934.1, MZ717935.1, MZ717936.1, MZ717937.1, MZ717938.1, MZ717939.1, MZ717940.1, MZ717941.1, MZ717942.1, MZ717943.1, MZ717944.1, MZ717945.1, MZ717946.1, MZ717947.1, MZ717948.1, MZ717949.1, MZ717950.1, MZ717951.1, MZ717952.1, MZ717953.1, MZ717954.1, MZ717955.1, MZ717957.1, MZ717958.1, MZ717959.1, MZ717960.1, MZ717961.1, MZ717962.1, MZ717963.1, MZ717964.1, MZ717965.1, MZ717966.1, MZ717967.1, MZ717968.1, MZ717969.1, MZ717970.1, MZ717971.1, MZ717972.1, MZ717973.1, MZ717974.1, MZ717975.1, MZ717976.1, MZ717977.1, MZ717978.1, MZ717979.1, MZ717980.1, MZ717981.1, MZ717982.1, MZ717983.1, MZ717984.1, MZ717985.1, MZ717986.1, MZ717987.1, MZ717988.1, MZ717989.1, MZ717990.1, MZ717991.1, MZ717992.1, MZ717993.1, MZ717995.1, MZ717996.1, MZ717997.1, MZ717998.1, MZ717999.1, MZ718000.1, MZ718001.1, MZ718002.1, MZ718003.1, MZ718004.1, MZ718005.1, MZ718006.1, MZ718007.1, MZ718008.1, MZ718009.1, MZ718010.1, MZ718011.1, MZ718012.1, MZ718013.1, MZ718014.1, MZ718015.1, MZ718016.1, MZ718017.1, MZ718018.1, MZ718019.1, MZ718020.1, MZ718021.1, MZ718022.1, MZ718023.1, MZ718024.1, MZ718025.1, MZ718026.1, MZ718028.1, MZ718029.1, MZ718030.1, MZ718031.1, MZ718032.1, MZ718033.1, MZ718034.1, MZ718035.1, MZ718036.1, MZ718037.1, MZ718038.1, MZ718039.1, MZ718040.1, MZ718041.1, MZ718043.1, MZ718044.1, MZ718045.1, MZ718047.1, MZ718048.1, MZ718050.1, MZ718051.1, MZ718052.1, MZ718053.1, MZ718054.1, MZ718055.1, MZ718056.1, MZ718057.1, MZ718058.1, MZ718059.1, MZ718060.1, MZ718061.1, MZ718062.1, MZ718063.1, MZ718064.1, MZ718065.1, MZ718066.1, MZ718067.1, MZ718069.1, MZ718070.1, MZ718071.1, MZ718072.1, MZ718073.1, MZ718074.1, MZ718075.1, MZ718076.1, MZ718077.1, MZ718078.1, MZ718079.1, MZ718080.1, MZ718081.1, MZ718082.1, MZ718083.1, MZ718084.1, MZ718085.1, MZ718086.1, MZ718087.1, MZ718088.1, MZ718089.1, MZ718090.1, MZ718091.1, MZ718092.1, MZ718093.1, MZ718094.1, MZ718095.1, MZ718096.1, MZ718097.1, MZ718098.1, MZ718099.1, MZ718100.1, MZ718101.1, MZ718102.1, MZ718103.1, MZ718104.1, MZ718105.1, MZ718106.1, MZ718107.1, MZ718108.1, MZ718109.1, MZ718110.1, MZ718111.1, MZ718112.1, MZ718113.1, MZ718114.1, MZ718115.1, MZ718116.1, MZ718117.1, MZ718118.1, MZ718119.1, MZ718120.1, MZ718121.1, MZ718122.1, MZ718123.1, MZ718124.1, MZ718125.1, MZ718126.1, MZ718127.1, MZ718128.1, MZ718129.1, MZ718130.1, MZ718131.1, MZ718132.1, MZ718133.1, MZ718134.1, MZ718135.1, MZ718136.1, MZ718137.1, MZ718138.1, MZ718139.1, MZ718140.1, MZ718141.1, MZ718142.1, MZ718143.1, MZ718144.1, MZ718145.1, MZ718146.1, MZ718147.1, MZ718148.1, MZ718149.1, MZ718150.1, MZ718151.1, MZ718152.1, MZ718153.1, MZ718154.1, MZ718155.1, MZ718156.1, MZ718157.1, MZ718158.1, MZ718159.1, MZ718160.1, MZ718161.1, MZ718162.1, MZ718163.1, MZ718164.1, MZ718165.1, MZ718166.1, MZ718167.1, MZ718168.1, MZ718169.1, MZ718170.1, MZ718171.1, MZ718172.1, MZ718173.1, MZ718174.1, MZ718175.1, MZ718176.1, MZ718177.1, MZ718178.1, MZ718179.1, MZ718180.1, MZ718181.1, MZ718182.1, MZ718183.1, MZ718184.1, MZ718185.1, MZ718186.1, MZ718187.1, MZ718188.1, MZ718189.1, MZ718190.1, MZ718191.1, MZ718192.1, MZ718193.1, MZ718194.1, MZ718195.1, MZ718196.1, MZ718197.1, MZ718198.1, MZ718199.1, MZ718200.1, MZ718201.1, MZ718202.1, MZ718203.1, MZ718204.1, MZ718205.1, MZ718206.1, MZ718207.1, MZ718208.1, MZ718209.1, MZ718210.1, MZ718211.1, MZ718212.1, MZ718213.1, MZ718214.1, MZ718215.1, MZ718216.1, MZ718217.1, MZ718218.1, MZ718219.1, MZ718220.1, MZ718221.1, MZ718222.1, MZ718223.1, MZ718224.1, MZ718225.1, MZ718226.1, MZ718227.1, MZ718228.1, MZ718229.1, MZ718230.1, MZ718231.1, MZ718232.1, MZ718233.1, MZ718234.1, MZ718235.1, MZ718236.1, MZ718237.1, MZ718238.1, MZ718239.1, MZ718240.1, MZ718241.1, MZ718242.1, MZ718243.1, MZ718244.1, MZ718245.1, MZ718246.1, MZ718247.1, MZ718248.1, MZ718249.1, MZ718250.1, MZ718251.1, MZ718252.1, MZ718253.1, MZ718254.1, MZ718255.1, MZ718256.1, MZ718257.1, MZ718258.1, MZ718259.1, MZ718260.1, MZ718261.1, MZ718262.1, MZ718264.1, MZ718265.1, MZ718266.1, MZ718267.1, MZ718268.1, MZ718269.1, MZ718270.1, MZ718271.1, MZ718272.1, MZ718273.1, MZ718274.1, MZ718275.1, MZ718276.1, MZ718277.1, MZ718278.1, MZ718279.1, MZ718280.1, MZ718281.1, MZ718282.1, MZ718283.1, MZ718284.1, MZ718285.1, MZ718286.1, MZ718287.1, MZ718288.1, MZ718289.1, MZ718291.1, MZ718292.1, MZ718293.1, MZ718294.1, MZ718295.1, MZ718296.1, MZ718297.1, MZ718298.1, MZ718299.1, MZ718300.1, MZ718301.1, MZ718302.1, MZ718303.1, MZ718304.1, MZ718305.1, MZ718306.1, MZ718307.1, MZ718308.1, MZ718309.1, MZ718310.1, MZ718311.1, MZ718312.1, MZ718313.1, MZ718314.1, MZ718315.1, MZ718316.1, MZ718317.1, MZ718318.1, MZ718319.1, MZ718320.1, MZ718321.1, MZ718322.1, MZ718323.1, MZ718324.1, MZ718325.1, MZ718326.1, MZ718327.1, MZ718328.1, MZ718329.1, MZ718330.1, MZ718331.1, MZ718332.1, MZ718333.1, MZ718334.1, MZ718335.1, MZ718336.1, MZ718337.1, MZ718338.1, MZ718339.1, MZ718340.1, MZ718341.1, MZ718342.1, MZ718343.1, MZ718344.1, MZ718345.1, MZ718346.1, MZ718347.1, MZ718348.1, MZ718349.1, MZ718350.1, MZ718351.1, MZ718352.1, MZ718353.1, MZ718354.1, MZ718355.1, MZ718356.1, MZ718358.1, MZ718359.1, MZ718360.1, MZ718361.1, MZ718362.1, MZ718363.1, MZ718364.1, MZ718365.1, MZ718366.1, MZ718367.1, MZ718368.1, MZ718369.1, MZ718370.1, MZ718371.1, MZ718372.1, MZ718373.1, MZ718374.1, MZ718375.1, MZ718376.1, MZ718377.1, MZ718378.1, MZ718379.1, MZ718380.1, MZ718381.1, MZ718382.1, MZ718384.1, MZ718385.1, MZ718386.1, MZ718387.1, MZ718388.1, MZ718389.1, MZ718391.1, MZ718392.1, MZ718393.1, MZ718394.1, MZ718395.1, MZ718397.1, MZ718398.1, MZ718399.1, MZ718400.1, MZ718401.1, MZ718402.1, MZ718403.1, MZ718404.1, MZ718405.1, MZ718406.1, MZ718407.1, MZ718408.1, MZ718409.1, MZ718410.1, MZ718411.1, MZ718412.1, MZ718413.1, MZ718414.1, MZ718415.1, MZ718416.1, MZ718417.1, MZ718418.1, MZ718419.1, MZ718420.1, MZ718421.1, MZ718422.1, MZ718423.1, MZ718424.1, MZ718425.1, MZ718426.1, MZ718427.1, MZ718428.1, MZ718429.1, MZ718430.1, MZ718431.1, MZ718432.1, MZ718433.1, MZ718434.1, MZ718435.1, MZ718436.1, MZ718437.1, MZ718438.1, MZ718439.1, MZ718440.1, MZ718441.1, MZ718442.1, MZ718443.1, MZ718444.1, MZ718445.1, MZ718446.1, MZ718447.1, MZ718448.1, MZ718449.1, MZ718450.1, MZ718451.1, MZ718452.1, MZ718453.1, MZ718454.1, MZ718455.1, MZ718456.1, MZ718457.1, MZ718458.1, MZ718459.1, MZ718460.1, MZ718461.1, MZ718462.1, MZ718463.1, MZ718464.1, MZ718465.1, MZ718466.1, MZ718467.1, MZ718468.1, MZ718469.1, MZ718470.1, MZ718471.1, MZ718472.1, MZ718473.1, MZ718474.1, MZ718475.1, MZ718476.1, MZ718477.1, MZ718478.1, MZ718479.1, MZ718480.1, MZ718481.1, MZ718482.1, MZ718483.1, MZ718484.1, MZ718485.1, MZ718486.1, MZ718487.1, MZ718488.1, MZ718489.1, MZ718490.1, MZ718491.1, MZ718492.1, MZ718493.1, MZ718494.1, MZ718495.1, MZ718496.1, MZ718497.1, MZ718498.1, MZ718499.1, MZ718500.1, MZ718501.1, MZ718502.1, MZ718503.1, MZ718504.1, MZ718505.1, MZ718506.1, MZ718507.1, MZ718508.1, MZ718509.1, MZ718510.1, MZ718511.1, MZ718512.1, MZ718513.1, MZ718514.1, MZ718515.1, MZ718516.1, MZ718517.1, MZ718519.1, MZ718520.1, MZ718521.1, MZ718522.1, MZ718523.1, MZ718524.1, MZ718525.1, MZ718526.1, MZ718528.1, MZ718529.1, MZ718530.1, MZ718531.1, MZ718532.1, MZ718533.1, MZ718534.1, MZ718535.1, MZ718536.1, MZ718537.1, MZ718538.1, MZ718539.1, MZ718540.1, MZ718541.1, MZ718542.1, MZ718543.1, MZ718544.1, MZ718545.1, MZ718546.1, MZ718547.1, MZ718548.1, MZ718549.1, MZ718550.1, MZ718551.1, MZ718552.1, MZ718553.1, MZ718554.1, MZ718555.1, MZ718556.1, MZ718557.1, MZ718558.1, MZ718559.1, MZ718560.1, MZ718561.1, MZ718562.1, MZ718563.1, MZ718564.1, MZ718565.1, MZ718566.1, MZ718567.1, MZ718568.1, MZ718569.1, MZ718570.1, MZ718571.1, MZ718572.1, MZ718573.1, MZ718574.1, MZ718575.1, MZ718576.1, MZ718577.1, MZ718578.1, MZ718579.1, MZ718580.1, MZ718581.1, MZ718582.1, MZ718583.1, MZ718584.1, MZ718585.1, MZ718586.1, MZ718587.1, MZ718588.1, MZ718589.1, MZ718590.1, MZ718591.1, MZ718592.1, MZ718593.1, MZ718594.1, MZ718595.1, MZ718596.1, MZ718597.1, MZ718598.1, MZ718599.1, MZ718600.1, MZ718601.1, MZ718602.1, MZ718603.1, MZ718605.1, MZ718606.1, MZ718607.1, MZ718608.1, MZ718609.1, MZ718610.1, MZ718611.1, MZ718612.1, MZ718613.1, MZ718614.1, MZ718615.1, MZ718616.1, MZ718617.1, MZ718618.1, MZ718619.1, MZ718620.1, MZ718621.1, MZ718622.1, MZ718623.1, MZ718624.1, MZ718625.1, MZ718626.1, MZ718627.1, MZ718628.1, MZ718629.1, MZ718630.1, MZ718631.1, MZ718632.1, MZ718633.1, MZ718634.1, MZ718635.1, MZ718636.1, MZ718637.1, MZ718638.1, MZ718639.1, MZ718640.1, MZ718641.1, MZ718642.1, MZ718643.1, MZ718644.1, MZ718645.1, MZ718646.1, MZ718647.1, MZ718648.1, MZ718649.1, MZ718650.1, MZ718651.1, MZ718652.1, MZ718653.1, MZ718654.1, MZ718655.1, MZ718656.1, MZ718657.1, MZ718658.1, MZ718659.1, MZ718660.1, MZ718661.1, MZ718662.1, MZ718663.1, MZ718664.1, MZ718665.1, MZ718666.1, MZ718667.1, MZ718668.1, MZ718669.1, MZ718670.1, MZ718671.1, MZ718672.1, MZ718673.1, MZ718674.1, MZ718675.1, MZ718676.1, MZ718677.1, MZ718678.1, MZ718679.1, MZ718680.1, MZ718681.1, MZ718682.1, MZ718683.1, MZ718684.1, MZ718685.1, MZ718686.1, MZ718688.1, MZ718689.1, MZ718690.1, MZ718691.1, MZ718692.1, MZ718693.1, MZ718694.1, MZ718695.1, MZ718696.1, MZ718697.1, MZ718698.1, MZ718700.1, MZ718701.1, MZ718702.1, MZ718703.1, MZ718704.1, MZ718705.1, MZ718706.1, MZ718707.1, MZ718708.1, MZ718709.1, MZ718710.1, MZ718711.1, MZ718712.1, MZ718713.1, MZ718714.1, MZ718715.1, MZ718716.1, MZ718717.1, MZ718718.1, MZ718719.1, MZ718720.1, MZ718721.1, MZ718722.1, MZ718723.1, MZ718724.1, MZ718725.1, MZ718726.1, MZ718727.1, MZ718728.1, MZ718729.1, MZ718730.1, MZ718731.1, MZ718732.1, MZ718733.1, MZ718734.1, MZ718735.1, MZ718736.1, MZ718737.1, MZ718738.1, MZ718739.1, MZ718740.1, MZ718741.1, MZ718742.1, MZ718743.1, MZ718744.1, MZ718745.1, MZ718746.1, MZ718747.1, MZ718748.1, MZ718749.1, MZ718750.1, MZ718751.1, MZ718752.1, MZ718753.1, MZ718754.1, MZ718755.1, MZ718756.1, MZ718757.1, MZ718758.1, MZ718759.1, MZ718760.1, MZ718761.1, MZ718762.1, MZ718763.1, MZ718764.1, MZ718765.1, MZ718766.1, MZ718767.1, MZ718768.1, MZ718769.1, MZ718770.1, MZ718772.1, MZ718773.1, MZ718774.1, MZ718775.1, MZ718776.1, MZ718777.1, MZ718778.1, MZ718779.1, MZ718781.1, MZ718782.1, MZ718783.1, MZ718784.1, MZ718785.1, MZ718786.1, MZ718787.1, MZ718788.1, MZ718789.1, MZ718790.1, MZ718791.1, MZ718792.1, MZ718793.1, MZ718794.1, MZ718795.1, MZ718796.1, MZ718797.1, MZ718798.1, MZ718799.1, MZ718800.1, MZ718801.1, MZ718802.1, MZ718803.1, MZ718804.1, MZ718805.1, MZ718806.1, MZ718807.1, MZ718808.1, MZ718809.1, MZ718810.1, MZ718811.1, MZ718813.1, MZ718814.1, MZ718815.1, MZ718816.1, MZ718817.1, MZ718818.1, MZ718819.1, MZ718820.1, MZ718822.1, MZ718823.1, MZ718824.1, MZ718825.1, MZ718826.1, MZ718827.1, MZ718828.1, MZ718829.1, MZ718830.1, MZ718831.1, MZ718832.1, MZ718833.1, MZ718834.1, MZ718835.1, MZ718836.1, MZ718837.1, MZ718838.1, MZ718839.1, MZ718840.1, MZ718841.1, MZ718842.1, MZ718843.1, MZ718845.1, MZ718846.1, MZ718847.1, MZ718848.1, MZ718849.1, MZ718850.1, MZ718851.1, MZ718852.1, MZ718853.1, MZ718854.1, MZ718855.1, MZ718856.1, MZ718857.1, MZ718858.1, MZ718859.1, MZ718860.1, MZ718861.1, MZ718862.1, MZ718863.1, MZ718864.1, MZ718865.1, MZ718866.1, MZ718867.1, MZ718868.1, MZ718869.1, MZ718870.1, MZ718871.1, MZ718872.1, MZ718873.1, MZ718874.1, MZ718875.1, MZ718876.1, MZ718877.1, MZ718878.1, MZ718879.1, MZ718880.1, MZ718881.1, MZ718882.1, MZ718883.1, MZ718884.1, MZ718885.1, MZ718886.1, MZ718887.1, MZ718888.1, MZ718889.1, MZ718890.1, MZ718891.1, MZ718893.1, MZ718894.1, MZ718895.1, MZ718896.1, MZ718897.1, MZ718898.1, MZ718899.1, MZ718900.1, MZ718901.1, MZ718902.1, MZ718903.1, MZ718904.1, MZ718905.1, MZ718906.1, MZ718907.1, MZ718908.1, MZ718909.1, MZ718910.1, MZ718911.1, MZ718912.1, MZ718913.1, MZ718914.1, MZ718915.1, MZ718916.1, MZ718917.1, MZ718918.1, MZ718919.1, MZ718920.1, MZ718921.1, MZ718922.1, MZ718923.1, MZ718924.1, MZ718925.1, MZ718926.1, MZ718927.1, MZ718928.1, MZ718929.1, MZ718930.1, MZ718931.1, MZ718932.1, MZ718933.1, MZ718934.1, MZ718935.1, MZ718936.1, MZ718937.1, MZ718938.1, MZ718939.1, MZ718940.1, MZ718941.1, MZ718942.1, MZ718943.1, MZ718944.1, MZ718945.1, MZ718946.1, MZ718947.1, MZ718948.1, MZ718949.1, MZ718950.1, MZ718951.1, MZ718952.1, MZ718953.1, MZ718954.1, MZ718955.1, MZ718956.1, MZ718957.1, MZ718958.1, MZ718959.1, MZ718960.1, MZ718961.1, MZ718962.1, MZ718963.1, MZ718964.1, MZ718965.1, MZ718966.1, MZ718967.1, MZ718968.1, MZ718969.1, MZ718970.1, MZ718971.1, MZ718972.1, MZ718973.1, MZ718974.1, MZ718975.1, MZ718976.1, MZ718977.1, MZ718978.1, MZ718979.1, MZ718980.1, MZ718981.1, MZ718983.1, MZ718984.1, MZ718985.1, MZ718986.1, MZ718987.1, MZ718988.1, MZ718989.1, MZ718990.1, MZ728541.1, MZ728542.1, MZ728543.1, MZ728544.1, MZ728545.1, MZ728546.1, MZ728547.1, MZ728548.1, MZ728549.1, MZ728550.1, MZ728552.1, MZ728553.1, MZ728554.1, MZ728555.1, MZ728557.1, MZ728558.1, MZ728559.1, MZ728560.1, MZ728561.1, MZ728562.1, MZ728564.1, MZ728565.1, MZ728566.1, MZ728567.1, MZ728568.1, MZ728569.1, MZ728570.1, MZ728571.1, MZ728572.1, MZ728573.1, MZ728574.1, MZ728575.1, MZ728576.1, MZ728577.1, MZ728578.1, MZ728579.1, MZ728580.1, MZ728581.1, MZ728582.1, MZ728583.1, MZ728584.1, MZ728585.1, MZ728586.1, MZ728587.1, MZ728588.1, MZ728589.1, MZ728590.1, MZ728591.1, MZ728592.1, MZ728594.1, MZ728595.1, MZ728597.1, MZ728598.1, MZ728599.1, MZ728600.1, MZ728601.1, MZ728602.1, MZ728603.1, MZ728604.1, MZ728605.1, MZ728606.1, MZ728607.1, MZ728608.1, MZ728609.1, MZ728610.1, MZ728611.1, MZ728613.1, MZ728614.1, MZ728615.1, MZ728617.1, MZ728619.1, MZ728621.1, MZ728622.1, MZ728623.1, MZ728625.1, MZ728626.1, MZ728627.1, MZ728628.1, MZ728629.1, MZ728630.1, MZ728632.1, MZ728633.1, MZ728634.1, MZ728635.1, MZ728636.1, MZ728637.1, MZ728638.1, MZ728639.1, MZ728640.1, MZ728641.1, MZ728642.1, MZ728643.1, MZ728644.1, MZ728645.1, MZ728646.1, MZ728648.1, MZ728649.1, MZ728650.1, MZ728651.1, MZ728654.1, MZ728655.1, MZ728656.1, MZ728657.1, MZ728658.1, MZ728659.1, MZ728660.1, MZ728661.1, MZ728662.1, MZ728663.1, MZ728664.1, MZ728665.1, MZ728666.1, MZ728667.1, MZ728668.1, MZ728669.1, MZ728670.1, MZ728671.1, MZ728672.1, MZ728673.1, MZ728674.1, MZ728675.1, MZ728676.1, MZ728677.1, MZ728678.1, MZ728679.1, MZ728680.1, MZ728682.1, MZ728683.1, MZ728684.1, MZ728685.1, MZ728686.1, MZ728687.1, MZ728688.1, MZ728689.1, MZ728690.1, MZ728691.1, MZ728692.1, MZ728693.1, MZ728694.1, MZ728697.1, MZ728698.1, MZ728699.1, MZ728700.1, MZ728701.1, MZ728702.1, MZ728703.1, MZ728704.1, MZ728705.1, MZ728706.1, MZ728707.1, MZ728708.1, MZ728709.1, MZ728710.1, MZ728711.1, MZ728712.1, MZ728713.1, MZ728714.1, MZ728715.1, MZ728716.1, MZ728717.1, MZ728720.1, MZ728721.1, MZ728722.1, MZ728723.1, MZ728724.1, MZ728728.1, MZ728729.1, MZ728730.1, MZ728732.1, MZ728733.1, MZ728734.1, MZ728735.1, MZ728736.1, MZ728737.1, MZ728738.1, MZ728739.1, MZ728740.1, MZ728741.1, MZ728742.1, MZ728743.1, MZ728744.1, MZ728747.1, MZ728748.1, MZ728750.1, MZ728751.1, MZ728752.1, MZ728753.1, MZ728754.1, MZ728755.1, MZ728756.1, MZ728757.1, MZ728758.1, MZ728760.1, MZ728761.1, MZ728762.1, MZ728765.1, MZ728766.1, MZ728767.1, MZ728768.1, MZ728769.1, MZ728770.1, MZ728771.1, MZ728772.1, MZ728773.1, MZ728774.1, MZ728775.1, MZ728776.1, MZ728777.1, MZ728778.1, MZ728779.1, MZ728780.1, MZ728781.1, MZ728782.1, MZ728783.1, MZ728784.1, MZ728785.1, MZ728786.1, MZ728787.1, MZ728788.1, MZ728791.1, MZ728792.1, MZ728794.1, MZ728795.1, MZ728796.1, MZ728797.1, MZ728798.1, MZ728800.1, MZ728801.1, MZ728802.1, MZ728803.1, MZ728804.1, MZ728805.1, MZ728806.1, MZ728807.1, MZ728808.1, MZ728809.1, MZ728810.1, MZ728811.1, MZ728812.1, MZ728813.1, MZ728814.1, MZ728815.1, MZ728816.1, MZ728817.1, MZ728818.1, MZ728819.1, MZ728937.1, MZ728938.1, MZ728940.1, MZ728941.1, MZ728942.1, MZ728943.1, MZ728944.1, MZ728945.1, MZ728946.1, MZ728947.1, MZ728948.1, MZ728949.1, MZ728950.1, MZ754760.1, MZ754761.1, MZ754762.1, MZ754763.1, MZ754765.1, MZ754766.1, MZ754767.1, MZ754769.1, MZ754770.1, MZ754771.1, MZ754772.1, MZ754773.1, MZ754774.1, MZ754775.1, MZ754776.1, MZ754778.1, MZ754779.1, MZ754780.1, MZ754781.1, MZ754782.1, MZ754783.1, MZ754784.1, MZ754785.1, MZ754786.1, MZ754787.1, MZ754788.1, MZ754789.1, MZ754790.1, MZ754791.1, MZ754792.1, MZ754793.1, MZ754794.1, MZ754795.1, MZ754796.1, MZ754797.1, MZ754798.1, MZ754799.1, MZ754800.1, MZ754801.1, MZ754802.1, MZ754803.1, MZ754804.1, MZ754805.1, MZ754806.1, MZ754807.1, MZ754808.1, MZ754809.1, MZ754810.1, MZ754811.1, MZ754812.1, MZ754813.1, MZ754814.1, MZ754815.1, MZ754816.1, MZ754817.1, MZ754818.1, MZ754819.1, MZ754820.1, MZ754821.1, MZ754822.1, MZ754823.1, MZ754824.1, MZ754825.1, MZ754826.1, MZ754827.1, MZ754828.1, MZ754829.1, MZ754830.1, MZ754831.1, MZ754832.1, MZ754833.1, MZ754834.1, MZ754835.1, MZ754836.1, MZ754837.1, MZ754838.1, MZ754839.1, MZ754840.1, MZ754841.1, MZ754842.1, MZ754843.1, MZ754844.1, MZ754845.1, MZ754846.1, MZ754847.1, MZ754848.1, MZ754849.1, MZ754850.1, MZ754851.1, MZ754852.1, MZ754853.1, MZ754854.1, MZ754855.1, MZ754856.1, MZ754857.1, MZ754858.1, MZ754859.1, MZ754860.1, MZ754861.1, MZ754862.1, MZ754863.1, MZ754864.1, MZ754865.1, MZ754866.1, MZ754867.1, MZ754868.1, MZ754869.1, MZ754870.1, MZ754871.1, MZ754872.1, MZ754873.1, MZ754874.1, MZ754875.1, MZ754876.1, MZ754877.1, MZ754878.1, MZ754879.1, MZ754880.1, MZ754881.1, MZ754882.1, MZ754883.1, MZ754884.1, MZ754885.1, MZ754887.1, MZ754888.1, MZ754889.1, MZ754890.1, MZ754891.1, MZ754892.1, MZ754893.1, MZ754894.1, MZ754895.1, MZ754896.1, MZ754897.1, MZ754898.1, MZ754899.1, MZ754900.1, MZ754901.1, MZ754903.1, MZ754904.1, MZ754905.1, MZ754906.1, MZ754907.1, MZ754908.1, MZ754909.1, MZ754910.1, MZ754911.1, MZ754912.1, MZ754913.1, MZ754914.1, MZ754915.1, MZ754916.1, MZ754917.1, MZ754918.1, MZ754919.1, MZ754920.1, MZ754921.1, MZ754922.1, MZ754923.1, MZ754924.1, MZ754925.1, MZ754926.1, MZ754927.1, MZ754928.1, MZ754929.1, MZ754930.1, MZ754931.1, MZ754932.1, MZ754933.1, MZ754934.1, MZ754935.1, MZ754938.1, MZ754939.1, MZ754940.1, MZ754941.1, MZ754942.1, MZ754943.1, MZ754946.1, MZ754947.1, MZ754948.1, MZ754949.1, MZ754950.1, MZ754951.1, MZ754952.1, MZ754953.1, MZ754954.1, MZ754955.1, MZ754956.1, MZ754957.1, MZ754958.1, MZ754959.1, MZ754960.1, MZ754961.1, MZ754962.1, MZ754963.1, MZ754964.1, MZ754965.1, MZ754966.1, MZ754967.1, MZ754968.1, MZ754970.1, MZ754971.1, MZ754972.1, MZ754973.1, MZ754974.1, MZ754975.1, MZ754977.1, MZ754978.1, MZ754979.1, MZ754981.1, MZ754982.1, MZ754983.1, MZ754984.1, MZ754985.1, MZ754986.1, MZ754987.1, MZ754988.1, MZ754989.1, MZ754990.1, MZ754991.1, MZ754992.1, MZ754993.1, MZ754994.1, MZ754995.1, MZ754996.1, MZ754997.1, MZ754998.1, MZ754999.1, MZ755000.1, MZ755002.1, MZ755003.1, MZ755004.1, MZ755005.1, MZ755006.1, MZ755007.1, MZ755008.1, MZ755009.1, MZ755010.1, MZ755011.1, MZ755012.1, MZ755013.1, MZ755014.1, MZ755015.1, MZ755016.1, MZ755017.1, MZ755018.1, MZ755019.1, MZ755020.1, MZ755021.1, MZ755022.1, MZ755023.1, MZ755024.1, MZ755025.1, MZ755026.1, MZ755028.1, MZ755029.1, MZ755030.1, MZ755031.1, MZ755032.1, MZ755033.1, MZ755034.1, MZ755035.1, MZ755036.1, MZ755037.1, MZ755038.1, MZ755039.1, MZ755040.1, MZ755041.1, MZ755042.1, MZ755043.1, MZ755044.1, MZ755045.1, MZ755046.1, MZ755047.1, MZ755049.1, MZ755050.1, MZ755051.1, MZ755052.1, MZ755053.1, MZ755054.1, MZ755055.1, MZ755056.1, MZ755057.1, MZ755058.1, MZ755059.1, MZ755061.1, MZ755064.1, MZ755065.1, MZ755066.1, MZ755067.1, MZ755068.1, MZ755069.1, MZ755070.1, MZ755071.1, MZ755073.1, MZ755074.1, MZ755075.1, MZ755076.1, MZ755077.1, MZ755078.1, MZ755079.1, MZ755080.1, MZ755081.1, MZ755082.1, MZ755083.1, MZ755084.1, MZ755085.1, MZ755086.1, MZ755087.1, MZ755088.1, MZ755089.1, MZ755090.1, MZ755091.1, MZ755092.1, MZ755093.1, MZ755094.1, MZ755095.1, MZ755096.1, MZ755097.1, MZ755098.1, MZ755099.1, MZ755100.1, MZ755101.1, MZ755102.1, MZ755103.1, MZ755105.1, MZ755106.1, MZ755107.1, MZ755108.1, MZ755109.1, MZ755110.1, MZ755111.1, MZ755112.1, MZ755113.1, MZ755114.1, MZ755115.1, MZ755116.1, MZ755117.1, MZ755118.1, MZ755119.1, MZ755120.1, MZ755121.1, MZ755122.1, MZ755123.1, MZ755124.1, MZ755125.1, MZ755127.1, MZ755128.1, MZ755129.1, MZ755130.1, MZ755131.1, MZ755132.1, MZ755133.1, MZ755134.1, MZ755135.1, MZ755136.1, MZ755137.1, MZ755138.1, MZ755139.1, MZ755140.1, MZ755141.1, MZ755142.1, MZ755143.1, MZ755144.1, MZ755145.1, MZ755146.1, MZ755147.1, MZ755148.1, MZ755149.1, MZ755150.1, MZ755151.1, MZ755152.1, MZ755153.1, MZ755154.1, MZ755155.1, MZ755156.1, MZ755158.1, MZ755159.1, MZ755160.1, MZ755161.1, MZ755162.1, MZ755164.1, MZ755165.1, MZ755166.1, MZ755167.1, MZ755168.1, MZ755169.1, MZ755170.1, MZ755171.1, MZ755172.1, MZ755173.1, MZ755174.1, MZ755176.1, MZ755177.1, MZ755178.1, MZ755179.1, MZ755180.1, MZ755181.1, MZ755182.1, MZ755183.1, MZ755185.1, MZ755186.1, MZ755187.1, MZ755188.1, MZ755189.1, MZ755190.1, MZ755191.1, MZ755192.1, MZ755193.1, MZ755194.1, MZ755195.1, MZ755196.1, MZ755197.1, MZ755198.1, MZ755199.1, MZ755200.1, MZ755201.1, MZ755202.1, MZ755203.1, MZ755204.1, MZ755205.1, MZ755206.1, MZ755207.1, MZ801866.1, MZ801867.1, MZ801868.1, MZ801869.1, MZ801870.1, MZ801871.1, MZ801872.1, MZ801873.1, MZ801874.1, MZ801875.1, MZ801876.1, MZ801877.1, MZ801878.1, MZ801880.1, MZ801881.1, MZ801882.1, MZ801883.1, MZ801884.1, MZ801885.1, MZ801886.1, MZ801887.1, MZ801888.1, MZ801889.1, MZ801890.1, MZ801891.1, MZ801892.1, MZ801893.1, MZ801895.1, MZ801897.1, MZ801898.1, MZ801899.1, MZ801900.1, MZ801901.1, MZ801904.1, MZ801906.1, MZ801907.1, MZ801909.1, MZ801910.1, MZ801911.1, MZ801912.1, MZ801913.1, MZ801914.1, MZ801915.1, MZ801916.1, MZ801917.1, MZ801918.1, MZ801919.1, MZ801920.1, MZ801921.1, MZ801922.1, MZ801924.1, MZ801925.1, MZ801927.1, MZ801928.1, MZ801929.1, MZ801930.1, MZ801931.1, MZ801932.1, MZ801933.1, MZ801934.1, MZ801936.1, MZ801937.1, MZ801938.1, MZ801939.1, MZ801940.1, MZ801941.1, MZ801942.1, MZ801943.1, MZ801944.1, MZ801945.1, MZ801946.1, MZ801947.1, MZ801948.1, MZ801949.1, MZ801950.1, MZ801951.1, MZ801953.1, MZ801954.1, MZ801955.1, MZ801957.1, MZ801958.1, MZ801959.1, MZ801960.1, MZ801961.1, MZ801962.1, MZ801963.1, MZ801964.1, MZ801965.1, MZ801966.1, MZ801967.1, MZ801968.1, MZ801969.1, MZ801970.1, MZ801971.1, MZ801972.1, MZ801973.1, MZ801974.1, MZ801975.1, MZ801976.1, MZ801977.1, MZ801978.1, MZ801979.1, MZ801980.1, MZ801981.1, MZ801982.1, MZ801983.1, MZ801984.1, MZ801985.1, MZ801986.1, MZ801987.1, MZ801988.1, MZ801989.1, MZ801990.1, MZ801991.1, MZ801992.1, MZ801993.1, MZ801995.1, MZ801996.1, MZ801997.1, MZ801998.1, MZ801999.1, MZ802000.1, MZ802001.1, MZ802002.1, MZ802003.1, MZ802004.1, MZ802005.1, MZ802006.1, MZ802007.1, MZ802008.1, MZ802009.1, MZ802010.1, MZ802011.1, MZ802012.1, MZ802013.1, MZ802014.1, MZ802015.1, MZ802017.1, MZ802018.1, MZ802019.1, MZ802020.1, MZ802021.1, MZ802022.1, MZ802023.1, MZ802024.1, MZ802025.1, MZ802026.1, MZ802027.1, MZ802028.1, MZ802029.1, MZ802031.1, MZ802032.1, MZ802033.1, MZ802034.1, MZ802035.1, MZ802037.1, MZ802038.1, MZ802039.1, MZ802040.1, MZ802041.1, MZ802042.1, MZ802043.1, MZ802044.1, MZ802045.1, MZ802046.1, MZ802047.1, MZ802048.1, MZ802049.1, MZ802050.1, MZ802051.1, MZ802052.1, MZ802053.1, MZ802054.1, MZ802055.1, MZ802056.1, MZ802057.1, MZ802058.1, MZ802059.1, MZ802060.1, MZ802061.1, MZ802062.1, MZ802063.1, MZ802064.1, MZ802065.1, MZ802066.1, MZ802067.1, MZ802068.1, MZ802069.1, MZ802070.1, MZ802071.1, MZ802072.1, MZ802073.1, MZ802074.1, MZ802075.1, MZ802076.1, MZ802077.1, MZ802078.1, MZ843275.1, MZ843276.1, MZ843277.1, MZ843278.1, MZ843279.1, MZ843280.1, MZ843281.1, MZ843282.1, MZ843283.1, MZ843284.1, MZ843285.1, MZ843286.1, MZ843287.1, MZ843288.1, MZ843289.1, MZ843290.1, MZ843291.1, MZ843292.1, MZ843293.1, MZ843294.1, MZ843295.1, MZ843296.1, MZ843297.1, MZ843298.1, MZ843299.1, MZ843300.1, MZ843301.1, MZ843302.1, MZ843304.1, MZ843305.1, MZ843306.1, MZ843307.1, MZ843308.1, MZ843309.1, MZ843310.1, MZ843311.1, MZ843312.1, MZ843313.1, MZ843314.1, MZ843316.1, MZ843317.1, MZ843318.1, MZ843319.1, MZ843320.1, MZ843321.1, MZ843322.1, MZ843323.1, MZ843324.1, MZ843325.1, MZ843326.1, MZ843327.1, MZ843328.1, MZ843329.1, MZ843330.1, MZ843331.1, MZ843332.1, MZ843333.1, MZ843334.1, MZ843335.1, MZ843336.1, MZ843337.1, MZ843338.1, MZ843339.1, MZ843341.1, MZ843342.1, MZ843343.1, MZ843344.1, MZ843345.1, MZ843346.1, MZ843347.1, MZ843348.1, MZ843349.1, MZ843350.1, MZ843351.1, MZ843352.1, MZ843353.1, MZ843355.1, MZ843356.1, MZ843357.1, MZ843358.1, MZ843359.1, MZ843360.1, MZ843362.1, MZ843363.1, MZ843364.1, MZ843365.1, MZ843366.1, MZ843367.1, MZ843368.1, MZ843369.1, MZ843370.1, MZ843371.1, MZ843372.1, MZ843373.1, MZ843374.1, MZ843375.1, MZ843376.1, MZ843377.1, MZ843378.1, MZ843379.1, MZ843380.1, MZ843381.1, MZ843382.1, MZ843383.1, MZ843384.1, MZ843386.1, MZ843387.1, MZ843388.1, MZ843389.1, MZ843390.1, MZ843391.1, MZ843392.1, MZ843393.1, MZ843394.1, MZ843396.1, MZ843397.1, MZ843398.1, MZ843399.1, MZ843400.1, MZ843401.1, MZ843402.1, MZ843403.1, MZ843404.1, MZ843405.1, MZ843406.1, MZ843407.1, MZ843408.1, MZ843409.1, MZ843410.1, MZ843411.1, MZ843412.1, MZ843413.1, MZ843414.1, MZ843415.1, MZ843416.1, MZ843417.1, MZ843418.1, MZ843419.1, MZ843420.1, MZ843421.1, MZ843423.1, MZ843424.1, MZ843425.1, MZ843426.1, MZ843428.1, MZ843429.1, MZ843431.1, MZ843432.1, MZ843433.1, MZ843434.1, MZ843435.1, MZ843436.1, MZ843437.1, MZ843438.1, MZ843440.1, MZ843441.1, MZ843442.1, MZ843443.1, MZ843444.1, MZ843445.1, MZ843446.1, MZ843447.1, MZ843448.1, MZ843449.1, MZ843451.1, MZ843452.1, MZ843453.1, MZ843454.1, MZ843455.1, MZ843456.1, MZ843457.1, MZ843458.1, MZ843459.1, MZ843460.1, MZ843461.1, MZ843462.1, MZ843464.1, MZ843465.1, MZ843466.1, MZ843467.1, MZ843468.1, MZ843469.1, MZ843470.1, MZ843471.1, MZ843472.1, MZ843473.1, MZ843474.1, MZ843475.1, MZ843476.1, MZ843477.1, MZ843478.1, MZ843479.1, MZ843480.1, MZ843481.1, MZ843482.1, MZ843483.1, MZ843484.1, MZ843485.1, MZ843486.1, MZ843487.1, MZ843488.1, MZ843489.1, MZ843490.1, MZ843491.1, MZ843492.1, MZ843493.1, MZ843494.1, MZ843495.1, MZ843496.1, MZ843497.1, MZ843498.1, MZ843499.1, MZ843500.1, MZ843501.1, MZ843502.1, MZ843503.1, MZ843504.1, MZ843505.1, MZ843506.1, MZ843507.1, MZ843508.1, MZ843509.1, MZ843510.1, MZ843511.1, MZ843512.1, MZ843513.1, MZ843514.1, MZ843515.1, MZ843516.1, MZ843517.1, MZ843518.1, MZ843519.1, MZ843520.1, MZ843521.1, MZ843523.1, MZ843524.1, MZ843525.1, MZ843526.1, MZ843527.1, MZ843528.1, MZ843529.1, MZ843530.1, MZ843531.1, MZ843532.1, MZ843533.1, MZ843534.1, MZ843535.1, MZ843536.1, MZ843537.1, MZ843538.1, MZ843539.1, MZ843540.1, MZ843541.1, MZ843543.1, MZ843544.1, MZ843545.1, MZ843547.1, MZ843548.1, MZ843549.1, MZ843550.1, MZ843551.1, MZ843552.1, MZ843553.1, MZ843554.1, MZ843555.1, MZ843556.1, MZ843557.1, MZ843558.1, MZ843559.1, MZ843560.1, MZ843561.1, MZ843562.1, MZ843563.1, MZ843564.1, MZ843565.1, MZ843566.1, MZ843567.1, MZ843568.1, MZ843569.1, MZ843570.1, MZ843571.1, MZ843572.1, MZ843574.1, MZ843575.1, MZ843576.1, MZ843577.1, MZ843578.1, MZ843579.1, MZ843580.1, MZ843581.1, MZ843582.1, MZ843583.1, MZ843584.1, MZ843586.1, MZ843587.1, MZ843589.1, MZ843590.1, MZ843591.1, MZ843592.1, MZ843593.1, MZ843594.1, MZ843595.1, MZ843597.1, MZ843598.1, MZ843599.1, MZ843600.1, MZ843601.1, MZ843602.1, MZ843603.1, MZ843604.1, MZ843605.1, MZ843606.1, MZ843607.1, MZ843608.1, MZ843609.1, MZ843610.1, MZ843611.1, MZ843612.1, MZ843613.1, MZ843614.1, MZ843615.1, MZ843616.1, MZ843617.1, MZ843618.1, MZ843619.1, MZ843620.1, MZ843621.1, MZ843622.1, MZ843623.1, MZ843624.1, MZ843625.1, MZ843626.1, MZ843627.1, MZ843628.1, MZ843629.1, MZ843630.1, MZ843631.1, MZ843632.1, MZ843633.1, MZ843634.1, MZ843635.1, MZ843636.1, MZ854254.1, MZ854255.1, MZ854256.1, MZ854257.1, MZ854258.1, MZ854259.1, MZ854260.1, MZ854261.1, MZ854262.1, MZ854263.1, MZ854264.1, MZ854265.1, MZ854266.1, MZ854267.1, MZ854269.1, MZ854270.1, MZ854271.1, MZ854273.1, MZ854274.1, MZ854275.1, MZ854276.1, MZ854277.1, MZ854278.1, MZ854279.1, MZ854280.1, MZ854281.1, MZ854282.1, MZ854283.1, MZ854284.1, MZ882763.1, MZ882764.1, MZ882765.1, MZ882766.1, MZ882767.1, MZ882768.1, MZ882769.1, MZ882770.1, MZ882771.1, MZ882772.1, MZ882773.1, MZ882774.1, MZ882775.1, MZ882776.1, MZ882777.1, MZ882778.1, MZ882779.1, MZ882780.1, MZ882781.1, MZ882782.1, MZ882783.1, MZ882784.1, MZ882785.1, MZ882786.1, MZ882788.1, MZ882789.1, MZ882791.1, MZ882792.1, MZ882793.1, MZ882794.1, MZ882795.1, MZ882796.1, MZ882797.1, MZ882798.1, MZ882800.1, MZ882801.1, MZ882802.1, MZ882803.1, MZ882804.1, MZ882805.1, MZ882807.1, MZ882809.1, MZ882810.1, MZ882811.1, MZ882812.1, MZ882813.1, MZ882814.1, MZ882815.1, MZ882816.1, MZ882817.1, MZ882818.1, MZ882820.1, MZ882821.1, MZ882822.1, MZ882823.1, MZ882824.1, MZ882825.1, MZ882826.1, MZ882827.1, MZ882828.1, MZ882829.1, MZ882830.1, MZ882831.1, MZ882832.1, MZ882833.1, MZ882834.1, MZ882835.1, MZ882836.1, MZ882837.1, MZ882838.1, MZ882839.1, MZ882840.1, MZ882841.1, MZ882842.1, MZ882843.1, MZ882844.1, MZ882845.1, MZ882846.1, MZ882847.1, MZ882848.1, MZ882849.1, MZ882850.1, MZ882851.1, MZ882852.1, MZ882853.1, MZ882854.1, MZ882855.1, MZ882856.1, MZ882857.1, MZ882858.1, MZ882859.1, MZ882860.1, MZ882861.1, MZ882862.1, MZ882863.1, MZ882864.1, MZ882865.1, MZ882866.1, MZ882867.1, MZ882868.1, MZ882869.1, MZ882870.1, MZ882871.1, MZ882872.1, MZ882873.1, MZ882874.1, MZ882875.1, MZ882876.1, MZ882877.1, MZ882878.1, MZ882879.1, MZ882880.1, MZ882881.1, MZ882882.1, MZ882883.1, MZ882885.1, MZ882886.1, MZ882887.1, MZ882888.1, MZ882889.1, MZ882890.1, MZ882891.1, MZ882892.1, MZ882893.1, MZ882894.1, MZ882895.1, MZ882896.1, MZ882897.1, MZ882899.1, MZ882900.1, MZ882901.1, MZ882902.1, MZ882903.1, MZ882904.1, MZ882905.1, MZ882906.1, MZ882907.1, MZ882908.1, MZ882909.1, MZ882910.1, MZ882911.1, MZ882912.1, MZ882913.1, MZ882914.1, MZ882915.1, MZ882916.1, MZ882917.1, MZ882918.1, MZ882919.1, MZ882920.1, MZ882921.1, MZ882922.1, MZ882923.1, MZ882924.1, MZ882926.1, MZ882927.1, MZ882928.1, MZ882929.1, MZ882930.1, MZ882931.1, MZ882932.1, MZ882933.1, MZ882934.1, MZ882935.1, MZ882936.1, MZ882937.1, MZ882938.1, MZ882939.1, MZ882940.1, MZ882941.1, MZ882942.1, MZ882943.1, MZ882944.1, MZ882945.1, MZ882946.1, MZ882947.1, MZ882948.1, MZ882949.1, MZ882950.1, MZ882952.1, MZ882953.1, MZ882954.1, MZ882955.1, MZ882956.1, MZ882958.1, MZ882959.1, MZ882960.1, MZ882961.1, MZ882962.1, MZ882963.1, MZ882964.1, MZ882965.1, MZ882966.1, MZ882967.1, MZ882969.1, MZ882970.1, MZ882971.1, MZ882972.1, MZ882973.1, MZ882974.1, MZ882975.1, MZ882976.1, MZ882978.1, MZ882979.1, MZ882980.1, MZ882983.1, MZ882984.1, MZ882986.1, MZ882987.1, MZ882988.1, MZ882989.1, MZ882990.1, MZ882991.1, MZ882992.1, MZ882993.1, MZ882994.1, MZ882997.1, MZ882998.1, MZ882999.1, MZ883000.1, MZ883001.1, MZ883002.1, MZ883003.1, MZ883004.1, MZ883005.1, MZ883006.1, MZ883007.1, MZ883008.1, MZ883009.1, MZ883010.1, MZ883011.1, MZ883012.1, MZ883013.1, MZ883014.1, MZ883015.1, MZ883016.1, MZ883017.1, MZ883018.1, MZ883019.1, MZ883020.1, MZ883021.1, MZ883023.1, MZ883024.1, MZ883025.1, MZ883026.1, MZ883027.1, MZ883028.1, MZ883029.1, MZ883030.1, MZ883031.1, MZ883032.1, MZ883034.1, MZ883035.1, MZ883036.1, MZ883037.1, MZ883038.1, MZ883039.1, MZ883040.1, MZ883041.1, MZ883042.1, MZ883043.1, MZ883044.1, MZ883045.1, MZ883046.1, MZ883047.1, MZ883048.1, MZ883049.1, MZ883050.1, MZ883051.1, MZ883052.1, MZ883053.1, MZ883054.1, MZ883055.1, MZ883056.1, MZ883058.1, MZ883059.1, MZ883060.1, MZ883061.1, MZ883062.1, MZ883063.1, MZ883064.1, MZ883065.1, MZ883066.1, MZ883067.1, MZ883069.1, MZ883070.1, MZ883071.1, MZ883072.1, MZ883073.1, MZ896189.1, MZ896190.1, MZ896191.1, MZ896192.1, MZ896193.1, MZ896194.1, MZ896195.1, MZ896196.1, MZ896197.1, MZ896198.1, MZ896199.1, MZ896200.1, MZ896201.1, MZ896202.1, MZ896204.1, MZ896205.1, MZ896207.1, MZ896208.1, MZ896209.1, MZ896210.1, MZ896211.1, MZ896212.1, MZ896214.1, MZ896215.1, MZ896216.1, MZ896217.1, MZ896218.1, MZ896219.1, MZ896220.1, MZ896221.1, MZ896223.1, MZ896224.1, MZ896225.1, MZ896226.1, MZ896227.1, MZ896228.1, MZ896229.1, MZ896230.1, MZ896231.1, MZ896232.1, MZ896233.1, MZ896235.1, MZ896236.1, MZ896237.1, MZ896238.1, MZ896239.1, MZ896240.1, MZ896241.1, MZ896242.1, MZ896243.1, MZ896244.1, MZ896246.1, MZ896247.1, MZ896248.1, MZ896249.1, MZ896251.1, MZ896252.1, MZ896253.1, MZ896254.1, MZ896255.1, MZ896256.1, MZ896257.1, MZ896259.1, MZ896260.1, MZ896261.1, MZ896262.1, MZ896263.1, MZ896264.1, MZ896265.1, MZ896266.1, MZ896267.1, MZ896268.1, MZ896269.1, MZ896270.1, MZ896271.1, MZ896272.1, MZ896273.1, MZ896274.1, MZ896276.1, MZ896277.1, MZ896278.1, MZ896279.1, MZ896280.1, MZ896281.1, MZ896282.1, MZ896283.1, MZ896284.1, MZ896285.1, MZ896286.1, MZ896287.1, MZ896288.1, MZ896289.1, MZ896290.1, MZ896291.1, MZ896292.1, MZ896294.1, MZ896295.1, MZ896296.1, MZ896297.1, MZ896298.1, MZ896299.1, MZ896300.1, MZ896301.1, MZ896302.1, MZ896303.1, MZ896305.1, MZ896306.1, MZ896308.1, MZ896311.1, MZ896312.1, MZ896313.1, MZ896314.1, MZ896315.1, MZ896316.1, MZ896317.1, MZ896318.1, MZ896319.1, MZ896320.1, MZ896321.1, MZ896322.1, MZ896323.1, MZ896324.1, MZ896325.1, MZ896326.1, MZ896327.1, MZ896328.1, MZ896329.1, MZ896330.1, MZ896331.1, MZ896332.1, MZ896333.1, MZ896334.1, MZ896335.1, MZ896336.1, MZ896337.1, MZ896338.1, MZ896339.1, MZ896340.1, MZ896341.1, MZ896342.1, MZ896343.1, MZ896344.1, MZ896345.1, MZ896346.1, MZ896347.1, MZ896348.1, MZ896349.1, MZ896350.1, MZ896351.1, MZ896352.1, MZ896353.1, MZ896354.1, MZ896355.1, MZ896356.1, MZ896357.1, MZ896358.1, MZ896359.1, MZ896360.1, MZ896361.1, MZ896362.1, MZ896363.1, MZ896364.1, MZ896365.1, MZ896366.1, MZ896367.1, MZ896368.1, MZ896369.1, MZ896370.1, MZ896371.1, MZ896372.1, MZ896373.1, MZ896374.1, MZ896375.1, MZ896377.1, MZ896378.1, MZ896379.1, MZ896380.1, MZ896381.1, MZ896382.1, MZ896383.1, MZ896384.1, MZ896385.1, MZ896386.1, MZ896387.1, MZ896389.1, MZ896390.1, MZ896391.1, MZ896392.1, MZ896393.1, MZ896394.1, MZ896395.1, MZ896396.1, MZ896397.1, MZ896398.1, MZ896399.1, MZ896400.1, MZ896401.1, MZ896402.1, MZ896403.1, MZ896405.1, MZ896406.1, MZ896409.1, MZ896410.1, MZ896411.1, MZ896412.1, MZ896413.1, MZ896414.1, MZ896415.1, MZ896416.1, MZ896417.1, MZ896418.1, MZ896419.1, MZ896420.1, MZ896421.1, MZ896422.1, MZ896423.1, MZ896424.1, MZ896425.1, MZ896426.1, MZ896427.1, MZ896428.1, MZ896429.1, MZ896430.1, MZ896431.1, MZ896432.1, MZ896433.1, MZ896434.1, MZ896436.1, MZ896437.1, MZ896438.1, MZ896439.1, MZ896440.1, MZ896441.1, MZ896442.1, MZ896443.1, MZ896444.1, MZ896445.1, MZ896446.1, MZ896447.1, MZ896448.1, MZ896449.1, MZ896451.1, MZ896452.1, MZ896453.1, MZ896454.1, MZ896455.1, MZ896456.1, MZ896457.1, MZ896458.1, MZ896459.1, MZ896461.1, MZ896462.1, MZ896463.1, MZ896464.1, MZ896465.1, MZ896466.1, MZ896467.1, MZ896468.1, MZ896469.1, MZ896470.1, MZ896471.1, MZ896472.1, MZ896473.1, MZ896474.1, MZ896475.1, MZ896476.1, MZ896477.1, MZ930496.1, MZ930497.1, MZ930498.1, MZ930499.1, MZ930500.1, MZ930501.1, MZ930502.1, MZ930503.1, MZ930504.1, MZ930505.1, MZ930506.1, MZ930507.1, MZ930508.1, MZ930509.1, MZ930510.1, MZ930511.1, MZ930512.1, MZ930513.1, MZ930515.1, MZ930516.1, MZ930517.1, MZ930518.1, MZ930519.1, MZ930520.1, MZ930521.1, MZ930523.1, MZ930524.1, MZ930525.1, MZ930526.1, MZ930527.1, MZ930529.1, MZ930530.1, MZ930531.1, MZ930532.1, MZ930533.1, MZ930534.1, MZ930535.1, MZ930536.1, MZ930537.1, MZ930538.1, MZ930539.1, MZ930540.1, MZ930541.1, MZ930542.1, MZ930543.1, MZ930544.1, MZ930545.1, MZ930547.1, MZ930548.1, MZ930549.1, MZ930550.1, MZ930551.1, MZ930552.1, MZ930553.1, MZ930556.1, MZ930557.1, MZ930558.1, MZ930559.1, MZ930560.1, MZ930561.1, MZ930562.1, MZ930563.1, MZ930564.1, MZ930565.1, MZ930566.1, MZ930567.1, MZ930568.1, MZ930569.1, MZ930570.1, MZ930571.1, MZ930572.1, MZ930573.1, MZ930574.1, MZ930575.1, MZ930576.1, MZ930578.1, MZ930579.1, MZ930580.1, MZ930581.1, MZ930582.1, MZ930584.1, MZ930585.1, MZ930586.1, MZ930587.1, MZ930588.1, MZ930590.1, MZ930591.1, MZ930592.1, MZ930593.1, MZ930594.1, MZ930595.1, MZ930596.1, MZ930597.1, MZ930598.1, MZ930599.1, MZ930600.1, MZ930601.1, MZ930602.1, MZ930603.1, MZ930604.1, MZ930605.1, MZ930606.1, MZ930607.1, MZ930608.1, MZ930609.1, MZ930610.1, MZ930611.1, MZ930613.1, MZ930614.1, MZ930615.1, MZ930616.1, MZ930617.1, MZ930618.1, MZ930619.1, MZ930620.1, MZ930622.1, MZ930624.1, MZ951720.1, MZ951721.1, MZ951722.1, MZ951723.1, MZ951724.1, MZ951725.1, MZ951726.1, MZ951727.1, MZ951728.1, MZ951729.1, MZ951730.1, MZ951731.1, MZ951732.1, MZ951733.1, MZ951734.1, MZ951735.1, MZ951736.1, MZ951737.1, MZ951738.1, MZ951739.1, MZ951740.1, MZ951741.1, MZ951742.1, MZ951743.1, MZ951744.1, MZ951745.1, MZ951746.1, MZ951747.1, MZ951748.1, MZ951749.1, MZ951750.1, MZ951751.1, MZ951752.1, MZ951753.1, MZ951754.1, MZ951755.1, MZ951756.1, MZ951757.1, MZ951758.1, MZ951759.1, MZ951760.1, MZ951761.1, MZ951762.1, MZ951763.1, MZ951764.1, MZ951765.1, MZ951766.1, MZ951767.1, MZ951768.1, MZ951769.1, MZ951770.1, MZ951771.1, MZ951772.1, MZ951773.1, MZ951774.1, MZ951775.1, MZ951776.1, MZ951777.1, MZ951778.1, MZ951779.1, MZ951780.1, MZ951781.1, MZ951782.1, MZ951783.1, MZ951784.1, MZ951786.1, MZ951787.1, MZ951788.1, MZ951789.1, MZ951790.1, MZ951791.1, MZ951792.1, MZ951794.1, MZ951795.1, MZ951796.1, MZ951797.1, MZ951798.1, MZ951799.1, MZ951800.1, MZ951801.1, MZ951802.1, MZ951803.1, MZ951804.1, MZ951805.1, MZ951806.1, MZ951807.1, MZ951808.1, MZ951809.1, MZ951810.1, MZ951811.1, MZ951812.1, MZ951813.1, MZ951814.1, MZ951815.1, MZ951816.1, MZ951817.1, MZ951818.1, MZ951819.1, MZ951820.1, MZ951821.1, MZ951822.1, MZ951823.1, MZ951824.1, MZ951825.1, MZ951826.1, MZ951827.1, MZ951829.1, MZ951830.1, MZ951831.1, MZ951832.1, MZ951833.1, MZ951834.1, MZ951835.1, MZ951836.1, MZ951837.1, MZ951838.1, MZ951839.1, MZ951840.1, MZ951841.1, MZ951842.1, MZ951843.1, MZ951844.1, MZ951845.1, MZ951846.1, MZ951848.1, MZ951849.1, MZ951850.1, MZ951851.1, MZ951852.1, MZ951853.1, MZ951854.1, MZ951855.1, MZ951856.1, MZ951857.1, MZ951858.1, MZ951859.1, MZ951860.1, MZ951861.1, MZ951862.1, MZ951863.1, MZ951864.1, MZ951865.1, MZ951866.1, MZ951867.1, MZ951868.1, MZ951869.1, MZ951871.1, MZ951872.1, MZ951873.1, MZ951874.1, MZ951875.1, MZ951876.1, MZ951877.1, MZ951878.1, MZ951879.1, MZ951880.1, MZ951881.1, MZ951882.1, MZ951883.1, MZ951884.1, MZ951885.1, MZ951886.1, MZ951887.1, MZ951888.1, MZ951889.1, MZ951890.1, MZ951891.1, MZ951892.1, MZ951893.1, MZ951894.1, MZ951895.1, MZ951896.1, MZ951898.1, MZ951899.1, MZ951900.1, MZ951901.1, MZ951902.1, MZ951903.1, MZ951904.1, MZ951905.1, MZ951907.1, MZ951908.1, MZ951909.1, MZ951910.1, MZ951911.1, MZ951912.1, MZ951914.1, MZ951915.1, MZ951916.1, MZ951917.1, MZ951918.1, MZ951920.1, MZ951921.1, MZ951922.1, MZ951923.1, OK056327.1, OK056328.1, OK056329.1, OK056330.1, OK056331.1, OK056332.1, OK056333.1, OK056334.1, OK056335.1, OK056336.1, OK056337.1, OK056338.1, OK056339.1, OK056340.1, OK056341.1, OK056342.1, OK056343.1, OK056344.1, OK056345.1, OK056346.1, OK056347.1, OK056348.1, OK056349.1, OK056350.1, OK056351.1, OK056352.1, OK056353.1, OK056354.1, OK056355.1, OK056356.1, OK056357.1, OK056358.1, OK056359.1, OK056360.1, OK056361.1, OK056362.1, OK056363.1, OK056364.1, OK056365.1, OK056366.1, OK056367.1, OK056368.1, OK056369.1, OK056370.1, OK056371.1, OK056372.1, OK056373.1, OK056374.1, OK056375.1, OK056376.1, OK056377.1, OK056378.1, OK056379.1, OK056380.1, OK056381.1, OK056382.1, OK056383.1, OK056385.1, OK056387.1, OK056389.1, OK056390.1, OK056391.1, OK056392.1, OK056393.1, OK056394.1, OK056395.1, OK056396.1, OK056397.1, OK056398.1, OK056399.1, OK056400.1, OK056401.1, OK056403.1, OK056404.1, OK056405.1, OK056406.1, OK056407.1, OK056408.1, OK056409.1, OK056410.1, OK056411.1, OK056412.1, OK056413.1, OK056414.1, OK056415.1, OK056416.1, OK056417.1, OK056418.1, OK056419.1, OK056420.1, OK056421.1, OK056422.1, OK056423.1, OK056424.1, OK056425.1, OK056426.1, OK056427.1, OK056428.1, OK056429.1, OK056430.1, OK056431.1, OK056432.1, OK056433.1, OK056434.1, OK056435.1, OK056436.1, OK056437.1, OK056438.1, OK056440.1, OK056441.1, OK056442.1, OK056443.1, OK056444.1, OK056445.1, OK056446.1, OK056447.1, OK056448.1, OK056449.1, OK056450.1, OK056451.1, OK056452.1, OK056453.1, OK056454.1, OK056455.1, OK056456.1, OK056457.1, OK056458.1, OK056459.1, OK056461.1, OK056462.1, OK056463.1, OK056464.1, OK056466.1, OK056467.1, OK056468.1, OK056469.1, OK056470.1, OK056471.1, OK056472.1, OK056473.1, OK056474.1, OK056475.1, OK056476.1, OK056477.1, OK056478.1, OK056479.1, OK056480.1, OK056481.1, OK056482.1, OK056483.1, OK056484.1, OK056485.1, OK056486.1, OK056487.1, OK056488.1, OK056489.1, OK056490.1, OK056491.1, OK056492.1, OK056493.1, OK056494.1, OK056495.1, OK056497.1, OK056498.1, OK056499.1, OK056500.1, OK056501.1, OK056502.1, OK056503.1, OK056504.1, OK056505.1, OK056506.1, OK056507.1, OK056508.1, OK056509.1, OK056510.1, OK056511.1, OK056512.1, OK056513.1, OK056514.1, OK056515.1, OK056516.1, OK056517.1, OK056518.1, OK056519.1, OK056520.1, OK056521.1, OK056522.1, OK056523.1, OK056524.1, OK056526.1, OK056527.1, OK056528.1, OK056529.1, OK056530.1, OK056531.1, OK056532.1, OK056533.1, OK056534.1, OK056535.1, OK056536.1, OK056537.1, OK056538.1, OK056539.1, OK056540.1, OK056541.1, OK056542.1, OK056543.1, OK056544.1, OK056545.1, OK056546.1, OK056547.1, OK056548.1, OK056549.1, OK056550.1, OK056551.1, OK056552.1, OK056553.1, OK056554.1, OK056555.1, OK056556.1, OK056557.1, OK056558.1, OK056559.1, OK056560.1, OK056562.1, OK056563.1, OK056564.1, OK108610.1, OK108611.1, OK108612.1, OK108613.1, OK108614.1, OK108615.1, OK108616.1, OK108617.1, OK108618.1, OK108619.1, OK108620.1, OK108621.1, OK108623.1, OK108624.1, OK108625.1, OK108626.1, OK108627.1, OK108628.1, OK108629.1, OK108630.1, OK108631.1, OK108633.1, OK108634.1, OK108635.1, OK108636.1, OK108637.1, OK108638.1, OK108639.1, OK108640.1, OK108641.1, OK108642.1, OK108643.1, OK108644.1, OK108645.1, OK108646.1, OK108647.1, OK108648.1, OK108649.1, OK108650.1, OK108651.1, OK108652.1, OK108653.1, OK108654.1, OK108655.1, OK108656.1, OK108657.1, OK108658.1, OK108659.1, OK108660.1, OK108661.1, OK108662.1, OK108663.1, OK108664.1, OK108665.1, OK108666.1, OK108668.1, OK108669.1, OK108670.1, OK108671.1, OK108672.1, OK108673.1, OK108674.1, OK108675.1, OK108676.1, OK108677.1, OK108678.1, OK108679.1, OK108681.1, OK108682.1, OK108684.1, OK108685.1, OK108686.1, OK108687.1, OK108688.1, OK108689.1, OK108690.1, OK108691.1, OK108692.1, OK108693.1, OK108694.1, OK108695.1, OK108696.1, OK108697.1, OK108698.1, OK108699.1, OK108700.1, OK108701.1, OK108702.1, OK108703.1, OK108704.1, OK108705.1, OK108706.1, OK108707.1, OK108708.1, OK108709.1, OK108710.1, OK108711.1, OK108712.1, OK108713.1, OK108714.1, OK108715.1, OK108716.1, OK108717.1, OK108718.1, OK108719.1, OK108720.1, OK108721.1, OK108722.1, OK108723.1, OK108724.1, OK108725.1, OK108726.1, OK108727.1, OK108728.1, OK108729.1, OK108730.1, OK108731.1, OK108732.1, OK108733.1, OK108734.1, OK108735.1, OK108736.1, OK108737.1, OK108738.1, OK108739.1, OK108740.1, OK108741.1, OK108742.1, OK108743.1, OK108744.1, OK108745.1, OK108746.1, OK108747.1, OK108748.1, OK108749.1, OK108750.1, OK108751.1, OK108752.1, OK108753.1, OK108754.1, OK108755.1, OK108756.1, OK108757.1, OK108758.1, OK108759.1, OK108760.1, OK108761.1, OK108762.1, OK108763.1, OK108764.1, OK108765.1, OK108766.1, OK108767.1, OK108768.1, OK108769.1, OK108770.1, OK108771.1, OK108772.1, OK108773.1, OK108774.1, OK108775.1, OK108776.1, OK108777.1, OK108778.1, OK108779.1, OK108780.1, OK108781.1, OK108782.1, OK108783.1, OK108784.1, OK108785.1, OK108786.1, OK108787.1, OK108788.1, OK108789.1, OK108790.1, OK108791.1, OK108792.1, OK108793.1, OK108794.1, OK108795.1, OK108796.1, OK108797.1, OK108798.1, OK108799.1, OK108800.1, OK108801.1, OK108802.1, OK108803.1, OK108804.1, OK108805.1, OK108806.1, OK108807.1, OK108808.1, OK108809.1, OK108810.1, OK108811.1, OK108812.1, OK108813.1, OK108814.1, OK108815.1, OK108816.1, OK108817.1, OK108818.1, OK108819.1, OK108820.1, OK108821.1, OK108822.1, OK108823.1, OK108824.1, OK108825.1, OK108826.1, OK108827.1, OK108828.1, OK108829.1, OK108830.1, OK108831.1, OK108832.1, OK108834.1, OK108835.1, OK108836.1, OK108837.1, OK108838.1, OK108839.1, OK108840.1, OK108841.1, OK108842.1, OK108843.1, OK108844.1, OK108845.1, OK108846.1, OK108847.1, OK108848.1, OK108849.1, OK108850.1, OK108851.1, OK108852.1, OK108853.1, OK108854.1, OK108855.1, OK108856.1, OK108858.1, OK108859.1, OK108860.1, OK108861.1, OK108862.1, OK108863.1, OK108864.1, OK108865.1, OK108866.1, OK108868.1, OK108869.1, OK108870.1, OK108871.1, OK108872.1, OK108873.1, OK108874.1, OK108876.1, OK108877.1, OK108878.1, OK108879.1, OK108880.1, OK108881.1, OK108883.1, OK108884.1, OK108885.1, OK108886.1, OK108887.1, OK108888.1, OK108889.1, OK108890.1, OK108891.1, OK108892.1, OK108893.1, OK108894.1, OK108895.1, OK108896.1, OK108897.1, OK108898.1, OK108899.1, OK108900.1, OK108901.1, OK108902.1, OK108903.1, OK108904.1, OK108905.1, OK108906.1, OK108907.1, OK108908.1, OK108909.1, OK108910.1, OK108911.1, OK108912.1, OK108913.1, OK108914.1, OK108915.1, OK108916.1, OK108917.1, OK108918.1, OK108919.1, OK108920.1, OK108921.1, OK108922.1, OK108923.1, OK108924.1, OK108925.1, OK108926.1, OK108927.1, OK108928.1, OK108929.1, OK108930.1, OK108931.1, OK108932.1, OK108933.1, OK108934.1, OK108935.1, OK108936.1, OK108937.1, OK108938.1, OK108939.1, OK108940.1, OK108941.1, OK108942.1, OK108943.1, OK108944.1, OK108945.1, OK108946.1, OK108947.1, OK108948.1, OK108949.1, OK108950.1, OK108951.1, OK108952.1, OK108953.1, OK108954.1, OK108955.1, OK108956.1, OK108957.1, OK108958.1, OK108959.1, OK108960.1, OK108961.1, OK108962.1, OK108963.1, OK108964.1, OK108966.1, OK108967.1, OK108969.1, OK108970.1, OK108972.1, OK108973.1, OK108974.1, OK108975.1, OK108976.1, OK108977.1, OK108978.1, OK108979.1, OK108980.1, OK108981.1, OK108982.1, OK108983.1, OK108984.1, OK108985.1, OK108986.1, OK108987.1, OK108988.1, OK108989.1, OK108990.1, OK108991.1, OK108992.1, OK108993.1, OK108994.1, OK108995.1, OK108996.1, OK108997.1, OK108998.1, OK108999.1, OK109000.1, OK109001.1, OK109002.1, OK109003.1, OK109004.1, OK109006.1, OK109007.1, OK109008.1, OK109009.1, OK109010.1, OK109011.1, OK109012.1, OK109013.1, OK109014.1, OK109015.1, OK109016.1, OK109017.1, OK109018.1, OK109019.1, OK109020.1, OK109021.1, OK109022.1, OK109023.1, OK109024.1, OK109025.1, OK109026.1, OK109027.1, OK109028.1, OK109029.1, OK109030.1, OK109031.1, OK109032.1, OK109033.1, OK109034.1, OK109035.1, OK109036.1, OK109037.1, OK109038.1, OK109039.1, OK109041.1, OK109042.1, OK109043.1, OK109044.1, OK109045.1, OK109046.1, OK109047.1, OK109048.1, OK109049.1, OK109050.1, OK109051.1, OK109053.1, OK109054.1, OK109055.1, OK109056.1, OK109057.1, OK109058.1, OK109059.1, OK109060.1, OK109061.1, OK109062.1, OK109063.1, OK109064.1, OK109065.1, OK109066.1, OK109067.1, OK109068.1, OK109069.1, OK109070.1, OK109071.1, OK109072.1, OK109073.1, OK109074.1, OK109075.1, OK109077.1, OK109078.1, OK109079.1, OK109080.1, OK109081.1, OK109082.1, OK109083.1, OK109084.1, OK109085.1, OK109086.1, OK109087.1, OK109088.1, OK109089.1, OK109090.1, OK109091.1, OK109092.1, OK109093.1, OK109094.1, OK109095.1, OK109096.1, OK109097.1, OK109098.1, OK109099.1, OK109100.1, OK109101.1, OK109102.1, OK109103.1, OK109104.1, OK109105.1, OK109106.1, OK109107.1, OK109108.1, OK109109.1, OK109110.1, OK109111.1, OK109112.1, OK109113.1, OK109114.1, OK109115.1, OK109116.1, OK109117.1, OK109118.1, OK109119.1, OK109120.1, OK109122.1, OK109123.1, OK109124.1, OK109125.1, OK109126.1, OK109127.1, OK109128.1, OK109129.1, OK109130.1, OK109131.1, OK109132.1, OK109133.1, OK109135.1, OK109136.1, OK109137.1, OK109138.1, OK109139.1, OK109140.1, OK109141.1, OK109142.1, OK109144.1, OK109145.1, OK109146.1, OK109147.1, OK109148.1, OK109149.1, OK109151.1, OK109152.1, OK109153.1, OK109154.1, OK109155.1, OK109156.1, OK109157.1, OK109158.1, OK109159.1, OK109160.1, OK109161.1, OK109163.1, OK109164.1, OK109165.1, OK109166.1, OK109167.1, OK109168.1, OK109169.1, OK109170.1, OK109171.1, OK109172.1, OK109173.1, OK109174.1, OK109175.1, OK109176.1, OK109177.1, OK109178.1, OK109179.1, OK109180.1, OK109181.1, OK109182.1, OK109183.1, OK109184.1, OK109185.1, OK109186.1, OK109187.1, OK109188.1, OK109189.1, OK109190.1, OK109191.1, OK109192.1, OK109193.1, OK109194.1, OK109195.1, OK109196.1, OK109197.1, OK109198.1, OK109199.1, OK109200.1, OK109201.1, OK109202.1, OK109203.1, OK109204.1, OK109205.1, OK109206.1, OK109207.1, OK109209.1, OK109210.1, OK109211.1, OK109212.1, OK109213.1, OK109214.1, OK109215.1, OK109219.1, OK109220.1, OK109221.1, OK109222.1, OK109223.1, OK109225.1, OK109227.1, OK109228.1, OK109229.1, OK109230.1, OK109231.1, OK109232.1, OK109233.1, OK109234.1, OK109235.1, OK109236.1, OK109237.1, OK109238.1, OK109239.1, OK109240.1, OK109241.1, OK109242.1, OK109243.1, OK109244.1, OK109245.1, OK109246.1, OK109247.1, OK109248.1, OK109249.1, OK109250.1, OK109251.1, OK109252.1, OK109253.1, OK109254.1, OK109255.1, OK109256.1, OK109257.1, OK109258.1, OK109259.1, OK109260.1, OK109261.1, OK109262.1, OK109263.1, OK109264.1, OK109265.1, OK109266.1, OK109267.1, OK109268.1, OK109269.1, OK109270.1, OK109271.1, OK109272.1, OK109273.1, OK109274.1, OK109275.1, OK109276.1, OK109277.1, OK109278.1, OK109279.1, OK109280.1, OK109281.1, OK109282.1, OK109283.1, OK109284.1, OK109285.1, OK109286.1, OK109287.1, OK109288.1, OK109289.1, OK109290.1, OK109291.1, OK109292.1, OK109293.1, OK109294.1, OK109296.1, OK109297.1, OK109298.1, OK109299.1, OK109300.1, OK109301.1, OK109302.1, OK109303.1, OK109304.1, OK109305.1, OK109306.1, OK109307.1, OK109308.1, OK109310.1, OK109311.1, OK109312.1, OK109313.1, OK109314.1, OK109315.1, OK109316.1, OK109317.1, OK109318.1, OK109319.1, OK109320.1, OK109322.1, OK109323.1, OK109324.1, OK109325.1, OK109326.1, OK109327.1, OK109328.1, OK109329.1, OK109330.1, OK109331.1, OK109332.1, OK109333.1, OK109334.1, OK109335.1, OK109336.1, OK109337.1, OK109338.1, OK109339.1, OK109340.1, OK109341.1, OK109342.1, OK109343.1, OK109344.1, OK109345.1, OK109346.1, OK109347.1, OK109348.1, OK109350.1, OK109351.1, OK109352.1, OK109353.1, OK109354.1, OK109355.1, OK109356.1, OK109357.1, OK109358.1, OK109359.1, OK109360.1, OK109361.1, OK109362.1, OK109363.1, OK109364.1, OK109365.1, OK109366.1, OK109367.1, OK109368.1, OK109370.1, OK109371.1, OK109372.1, OK109373.1, OK109374.1, OK109375.1, OK109376.1, OK109377.1, OK109378.1, OK109379.1, OK109380.1, OK109381.1, OK109382.1, OK109383.1, OK109384.1, OK109385.1, OK109386.1, OK109387.1, OK109388.1, OK109389.1, OK109390.1, OK109391.1, OK109392.1, OK109393.1, OK109394.1, OK109395.1, OK109397.1, OK109398.1, OK109399.1, OK109400.1, OK109401.1, OK109402.1, OK109403.1, OK109404.1, OK109405.1, OK109406.1, OK109407.1, OK109408.1, OK109409.1, OK109410.1, OK109411.1, OK109412.1, OK109413.1, OK109414.1, OK109416.1, OK109417.1, OK109418.1, OK109419.1, OK109420.1, OK109421.1, OK109422.1, OK109423.1, OK109424.1, OK109425.1, OK109426.1, OK109427.1, OK109428.1, OK109429.1, OK109430.1, OK109431.1, OK109432.1, OK109433.1, OK109435.1, OK109436.1, OK109437.1, OK109438.1, OK109439.1, OK109440.1, OK109441.1, OK109442.1, OK109443.1, OK109444.1, OK109445.1, OK109446.1, OK109447.1, OK109448.1, OK109449.1, OK109450.1, OK109451.1, OK109452.1, OK109453.1, OK109454.1, OK109455.1, OK109456.1, OK109457.1, OK109458.1, OK109459.1, OK109460.1, OK109461.1, OK109462.1, OK109463.1, OK109464.1, OK109465.1, OK109466.1, OK109467.1, OK109468.1, OK109469.1, OK109470.1, OK109471.1, OK109472.1, OK109473.1, OK109474.1, OK109475.1, OK109476.1, OK109477.1, OK109478.1, OK109479.1, OK109480.1, OK109481.1, OK109482.1, OK109483.1, OK109484.1, OK109485.1, OK109486.1, OK109487.1, OK109488.1, OK109489.1, OK109490.1, OK109491.1, OK109492.1, OK109493.1, OK109496.1, OK109497.1, OK109498.1, OK109499.1, OK109500.1, OK109501.1, OK109502.1, OK109503.1, OK109504.1, OK109505.1, OK109506.1, OK109507.1, OK109508.1, OK109509.1, OK109510.1, OK109513.1, OK109514.1, OK109515.1, OK109516.1, OK109517.1, OK109518.1, OK109519.1, OK109520.1, OK109521.1, OK109522.1, OK109523.1, OK109524.1, OK109526.1, OK109527.1, OK109528.1, OK109529.1
Howard,D., Batra,D., Cook,P.W., Moser,K., Paskey,A., Caravas,J., Rambo-Martin,B., Morrison,S., Gulvick,C., Sammons,S., Unoarumhi,Y., Wagner,D., Schmerer,M., Clark,C., Campbell,P., Case,R., Ghorpade,V., Houdeshell,H., Kvalvaag,O., Nall,D., Sanders,E., Vest,A., Westlund,S., Hardison,M., Paden,C.R., MacCannell,D.	MW850898.1, MW850899.1, MW850900.1, MW850901.1, MW850902.1, MW850903.1, MW850904.1, MW850905.1, MW850906.1, MW850907.1, MW850908.1, MW850909.1, MW850910.1, MW850911.1, MW850912.1, MW850913.1, MW850914.1, MW850915.1, MW850916.1, MW850917.1, MW850918.1, MW850919.1, MW850920.1, MW850921.1, MW850922.1, MW850923.1, MW850924.1, MW850925.1, MW850926.1, MW850927.1, MW850928.1, MW850929.1, MW850930.1, MW850931.1, MW850932.1, MW850933.1, MW850934.1, MW850935.1, MW850936.1, MW850937.1, MW850938.1, MW850939.1, MW850940.1, MW850941.1, MW850942.1, MW850943.1, MW850944.1, MW850945.1, MW850946.1, MW850947.1, MW850948.1, MW850949.1, MW850950.1, MW850951.1, MW850952.1, MW850953.1, MW850954.1, MW850955.1, MW850956.1, MW850957.1, MW850958.1, MW850959.1, MW850960.1, MW850961.1, MW850962.1, MW850963.1, MW850964.1, MW850965.1, MW850966.1, MW850967.1, MW850968.1, MW850969.1, MW850970.1, MW850971.1, MW850972.1, MW850973.1, MW850974.1, MW850975.1, MW850976.1, MW850977.1, MW850978.1, MW850979.1, MW850980.1, MW850981.1, MW850982.1, MW850983.1, MW850984.1, MW850985.1, MW850986.1, MW850987.1, MW850988.1, MW850989.1, MW850990.1, MW850991.1, MW850992.1, MW850993.1, MW850994.1, MW850995.1, MW850996.1, MW850997.1, MW850998.1, MW850999.1, MW851000.1, MW851001.1, MW851002.1, MW851003.1, MW851004.1, MW851005.1, MW851006.1, MW851007.1, MW851008.1, MW851009.1, MW851010.1, MW851011.1, MW851012.1, MW851013.1, MW851014.1, MW851015.1, MW851016.1, MW851017.1, MW851018.1, MW851019.1, MW851020.1, MW851021.1, MW851022.1, MW851023.1, MW851024.1, MW851025.1, MW851026.1, MW851027.1, MW851028.1, MW851029.1, MW851030.1, MW851031.1, MW851032.1, MW851033.1, MW851034.1, MW851035.1, MW851036.1, MW851037.1, MW851038.1, MW851039.1, MW851040.1, MW851041.1, MW851042.1, MW851043.1, MW851044.1, MW851045.1, MW851046.1, MW851047.1, MW851048.1, MW851049.1, MW851050.1, MW851051.1, MW851052.1, MW851053.1, MW851054.1, MW851055.1, MW851056.1, MW851057.1, MW851058.1, MW851059.1, MW851060.1, MW851061.1, MW851062.1, MW851063.1, MW851064.1, MW851065.1, MW851066.1, MW851067.1, MW851068.1, MW851069.1, MW851070.1, MW851071.1, MW851072.1, MW851073.1, MW851074.1, MW851075.1, MW851076.1, MW851077.1, MW851078.1, MW851079.1, MW851080.1, MW851081.1, MW851082.1, MW851083.1, MW851084.1, MW851085.1, MW851086.1, MW851087.1, MW851088.1, MW851089.1, MW851090.1, MW851091.1, MW851092.1, MW851093.1, MW851094.1, MW851095.1, MW851096.1, MW851097.1, MW851098.1, MW851099.1, MW851100.1, MW851101.1, MW851102.1, MW851103.1, MW851104.1, MW851105.1, MW851106.1, MW851107.1, MW851108.1, MW851109.1, MW851110.1, MW851111.1, MW851112.1, MW851113.1, MW851114.1, MW851115.1, MW851116.1, MW851117.1, MW851118.1, MW851119.1, MW851120.1, MW851121.1, MW851122.1, MW851123.1, MW851124.1, MW851125.1, MW851126.1, MW851127.1, MW851128.1, MW851129.1, MW851130.1, MW851131.1, MW851132.1, MW851133.1, MW851134.1, MW851135.1, MW851136.1, MW851137.1, MW851138.1, MW851139.1, MW851140.1, MW851141.1, MW851142.1, MW851143.1, MW851144.1, MW851145.1, MW851146.1, MW851147.1, MW851148.1, MW851149.1, MW851150.1, MW851151.1, MW851152.1, MW851153.1, MW851154.1, MW851155.1, MW851156.1, MW851157.1, MW851158.1, MW851159.1, MW851160.1, MW851161.1, MW851162.1, MW851163.1, MW851164.1, MW851165.1, MW851166.1, MW851167.1, MW851168.1, MW851169.1, MW851170.1, MW851171.1, MW851172.1, MW851173.1, MW851174.1, MW851175.1, MW851176.1, MW851177.1, MW851178.1, MW851179.1, MW851180.1, MW851181.1, MW851182.1, MW851183.1, MW851184.1, MW851185.1, MW851186.1, MW851187.1, MW851188.1, MW851189.1, MW851190.1, MW851191.1, MW851192.1, MW851295.1, MW851296.1, MW851297.1, MW851298.1, MW851299.1, MW851300.1, MW851301.1, MW851302.1, MW851303.1, MW851304.1, MW851305.1, MW851306.1, MW851307.1, MW851308.1, MW851309.1, MW851310.1, MW851311.1, MW851312.1, MW851313.1, MW851314.1, MW851315.1, MW851316.1, MW851317.1, MW851318.1, MW851319.1, MW851320.1, MW851321.1, MW851322.1, MW851323.1, MW851324.1, MW851325.1, MW851326.1, MW851327.1, MW851328.1, MW851329.1, MW851330.1, MW851331.1, MW851332.1, MW851333.1, MW851334.1, MW851335.1, MW851336.1, MW851337.1, MW851338.1, MW851339.1, MW851340.1, MW851341.1, MW851342.1, MW851343.1, MW851344.1, MW851345.1, MW851346.1, MW851347.1, MW851348.1, MW851349.1, MW851350.1, MW851351.1, MW851352.1, MW851353.1, MW851354.1, MW851355.1, MW851356.1, MW851357.1, MW851358.1, MW851359.1, MW851360.1, MW851361.1, MW851362.1, MW851363.1, MW851364.1, MW851365.1, MW851366.1, MW851367.1, MW851368.1, MW851369.1, MW851370.1, MW851371.1, MW851372.1, MW851373.1, MW851374.1, MW851375.1, MW851376.1, MW851377.1, MW851378.1, MW851379.1, MW851380.1, MW851381.1, MW851382.1, MW851383.1, MW851384.1, MW851385.1, MW851386.1, MW851387.1, MW851388.1, MW851389.1, MW851390.1, MW851391.1, MW851392.1, MW851393.1, MW851394.1, MW851395.1, MW851396.1, MW851397.1, MW851398.1, MW851399.1, MW851400.1, MW851401.1, MW851402.1, MW851403.1, MW851404.1, MW851405.1, MW851406.1, MW851407.1, MW851408.1, MW851409.1, MW851410.1, MW851411.1, MW851412.1, MW851413.1, MW851414.1, MW851415.1, MW851416.1, MW851417.1, MW851418.1, MW851419.1, MW851420.1, MW851421.1, MW851422.1, MW851423.1, MW851424.1, MW851425.1, MW851426.1, MW851427.1, MW851428.1, MW851429.1, MW851430.1, MW851431.1, MW851432.1, MW851433.1, MW851434.1, MW851435.1, MW851436.1, MW851437.1, MW851438.1, MW851439.1, MW851440.1, MW851441.1, MW851442.1, MW851443.1, MW851444.1, MW851445.1, MW851446.1, MW851447.1, MW851448.1, MW851449.1, MW851450.1, MW851451.1, MW851452.1, MW851453.1, MW851454.1, MW851455.1, MW851456.1, MW851457.1, MW851458.1, MW851459.1, MW851460.1, MW851461.1, MW851462.1, MW851463.1, MW851464.1, MW851465.1, MW851466.1, MW851467.1, MW851468.1, MW851469.1, MW851470.1, MW851471.1, MW851472.1, MW851473.1, MW851474.1, MW851475.1, MW851476.1, MW851477.1, MW851478.1, MW851479.1, MW851480.1, MW851481.1, MW851482.1, MW851483.1, MW851484.1, MW851485.1, MW851486.1, MW851487.1, MW851488.1, MW851489.1, MW851490.1, MW851491.1, MW851492.1, MW851493.1, MW851494.1, MW851495.1, MW851496.1, MW851497.1, MW851498.1, MW851499.1, MW851500.1, MW851501.1, MW851502.1, MW851503.1, MW851504.1, MW851505.1, MW851506.1, MW851507.1, MW851508.1, MW851509.1, MW851510.1, MW851511.1, MW851512.1, MW851513.1, MW851514.1, MW851515.1, MW851516.1, MW851517.1, MW851518.1, MW851519.1, MW851520.1, MW851521.1, MW851522.1, MW851523.1, MW851524.1, MW851525.1, MW851526.1, MW851527.1, MW851528.1, MW851529.1, MW851530.1, MW851531.1, MW851532.1, MW851533.1, MW851534.1, MW851535.1, MW851536.1, MW851537.1, MW851538.1, MW851539.1, MW851540.1, MW851541.1, MW851542.1, MW851543.1, MW851544.1, MW851545.1, MW851546.1, MW851547.1, MW851548.1, MW851549.1, MW851550.1, MW851551.1, MW851552.1, MW851553.1, MW851554.1, MW851555.1, MW851556.1, MW851557.1, MW851558.1, MW851559.1, MW851560.1, MW851561.1, MW851562.1, MW851563.1, MW851564.1, MW851565.1, MW851566.1, MW851567.1, MW851568.1, MW851569.1, MW851570.1, MW851571.1, MW851572.1, MW851573.1, MW851574.1, MW851575.1, MW851576.1, MW851577.1, MW851578.1, MW851579.1, MW851580.1, MW851581.1, MW851582.1, MW851583.1, MW851584.1, MW851585.1, MW851586.1, MW851587.1, MW851588.1, MW851589.1, MW851590.1, MW851591.1, MW851592.1, MW851593.1, MW851594.1, MW851595.1, MW851596.1, MW851597.1, MW851598.1, MW851599.1, MW851600.1, MW851601.1, MW851602.1, MW851603.1, MW851604.1, MW851605.1, MW851606.1, MW851607.1, MW851608.1, MW851609.1, MW851610.1, MW851611.1, MW851612.1, MW851613.1, MW851614.1, MW851615.1, MW851616.1, MW851617.1, MW851618.1, MW851619.1, MW851620.1, MW851621.1, MW851622.1, MW851623.1, MW851624.1, MW851625.1, MW851626.1, MW851627.1, MW851628.1, MW851629.1, MW851630.1, MW851631.1, MW851632.1, MW851633.1, MW851634.1, MW851635.1, MW851636.1, MW851637.1, MW851638.1, MW851639.1, MW851640.1, MW851641.1, MW851642.1, MW851643.1, MW851644.1, MW851645.1, MW851646.1, MW851647.1, MW851648.1, MW851649.1, MW851650.1, MW851651.1, MW851652.1, MW851653.1, MW851654.1, MW851655.1, MW851656.1, MW851657.1, MW851658.1, MW851659.1, MW851660.1, MW851661.1, MW851662.1, MW851663.1, MW851664.1, MW851665.1, MW851666.1, MW851667.1, MW851668.1, MW851669.1, MW851670.1, MW851671.1, MW851672.1, MW851673.1, MW851674.1, MW851675.1, MW851676.1, MW851677.1, MW851678.1, MW851679.1, MW851680.1, MW851681.1, MW851682.1, MW851683.1, MW851684.1, MW851685.1, MW851686.1, MW851687.1, MW851688.1, MW851689.1, MW851690.1, MW851691.1, MW851692.1, MW851693.1, MW851694.1, MW851695.1, MW851696.1, MW851697.1, MW851698.1, MW851699.1, MW851700.1, MW851701.1, MW851702.1, MW851703.1, MW851704.1, MW851705.1, MW851706.1, MW851707.1, MW851708.1, MW851709.1, MW851710.1, MW851711.1, MW851712.1, MW851713.1, MW851714.1, MW851715.1, MW851716.1, MW851717.1, MW851718.1, MW851719.1, MW851720.1, MW851721.1, MW851722.1, MW851723.1, MW851724.1, MW851725.1, MW851726.1, MW851727.1, MW851728.1, MW851729.1, MW851730.1, MW851731.1, MW851732.1, MW851733.1, MW851734.1, MW851735.1, MW851736.1, MW851737.1, MW851738.1, MW851739.1, MW851740.1, MW851741.1, MW851742.1, MW851743.1, MW851744.1, MW851745.1, MW851746.1, MW851747.1, MW851748.1, MW851749.1, MW851750.1, MW851751.1, MW851752.1, MW851753.1, MW851754.1, MW851755.1, MW851756.1, MW851757.1, MW851758.1, MW851759.1, MW851760.1, MW851761.1, MW851762.1, MW851763.1, MW851764.1, MW851765.1, MW851766.1, MW851767.1, MW851768.1, MW851769.1, MW851770.1, MW851771.1, MW851772.1, MW851773.1, MW851774.1, MW851775.1, MW851776.1, MW851777.1, MW851778.1, MW851779.1, MW851780.1, MW851781.1, MW851782.1, MW851783.1, MW851784.1, MW851785.1, MW851786.1, MW851787.1, MW851788.1, MW851789.1, MW851790.1, MW851791.1, MW851792.1, MW851793.1, MW851794.1, MW851795.1, MW851796.1, MW851797.1, MW851798.1, MW851799.1, MW851800.1, MW851801.1, MW851802.1, MW851803.1, MW851804.1, MW851805.1, MW851806.1, MW851807.1, MW851808.1, MW851809.1, MW851810.1, MW851811.1, MW851812.1, MW851813.1, MW851814.1, MW851815.1, MW851816.1, MW851817.1, MW851818.1, MW851819.1, MW851820.1, MW851821.1, MW851822.1, MW851823.1, MW851824.1, MW851825.1, MW851826.1, MW851827.1, MW851828.1, MW851829.1, MW851830.1, MW851831.1, MW851832.1, MW851833.1, MW851834.1, MW851835.1, MW851836.1, MW851837.1, MW851838.1, MW851839.1, MW851840.1, MW851841.1, MW851842.1, MW851843.1, MW851844.1, MW851845.1, MW851846.1, MW851847.1, MW868317.1, MW868318.1, MW868319.1, MW868320.1, MW868321.1, MW868322.1, MW868323.1, MW868324.1, MW868325.1, MW868326.1, MW868327.1, MW868328.1, MW868329.1, MW868330.1, MW868331.1, MW868332.1, MW868333.1, MW868334.1, MW868335.1, MW868336.1, MW868337.1, MW868338.1, MW868339.1, MW868340.1, MW868341.1, MW868342.1, MW868343.1, MW868344.1, MW868345.1, MW868346.1, MW868347.1, MW868348.1, MW868349.1, MW868350.1, MW868351.1, MW868352.1, MW868353.1, MW868354.1, MW868355.1, MW868356.1, MW868357.1, MW868358.1, MW868359.1, MW868360.1, MW868361.1, MW868362.1, MW868363.1, MW868364.1, MW868365.1, MW868366.1, MW868367.1, MW868368.1, MW868369.1, MW868370.1, MW868371.1, MW868372.1, MW868373.1, MW868374.1, MW868375.1, MW868376.1, MW868377.1, MW868378.1, MW868379.1, MW868380.1, MW868381.1, MW868382.1, MW868383.1, MW868384.1, MW868650.1, MW868651.1, MW868652.1, MW868653.1, MW868654.1, MW868655.1, MW868656.1, MW868657.1, MW868658.1, MW868659.1, MW868660.1, MW868661.1, MW868662.1, MW868663.1, MW868664.1, MW868665.1, MW868666.1, MW868667.1, MW868668.1, MW868669.1, MW868670.1, MW868671.1, MW868672.1, MW868673.1, MW868674.1, MW868675.1, MW868676.1, MW868677.1, MW868678.1, MW868679.1, MW868680.1, MW868681.1, MW868682.1, MW868683.1, MW868684.1, MW868685.1, MW868686.1, MW868687.1, MW868688.1, MW868689.1, MW868690.1, MW868691.1, MW868692.1, MW868693.1, MW868694.1, MW868695.1, MW868696.1, MW868697.1, MW868698.1, MW868699.1, MW868700.1, MW868701.1, MW868702.1, MW868703.1, MW868704.1, MW868705.1, MW868706.1, MW868707.1, MW868708.1, MW868709.1, MW868710.1, MW868711.1, MW868712.1, MW868713.1, MW868714.1, MW868715.1, MW868716.1, MW868717.1, MW868718.1, MW868719.1, MW868720.1, MW868721.1, MW868722.1, MW868723.1, MW868724.1, MW868725.1, MW868726.1, MW868727.1, MW868728.1, MW868729.1, MW868730.1, MW868731.1, MW868732.1, MW868733.1, MW868734.1, MW868735.1, MW868736.1, MW868737.1, MW868738.1, MW868739.1, MW868740.1, MW868741.1, MW868742.1, MW868743.1, MW868744.1, MW868745.1, MW868746.1, MW868747.1, MW868748.1, MW868749.1, MW868750.1, MW868751.1, MW868752.1, MW868753.1, MW868754.1, MW868755.1, MW868756.1, MW868757.1, MW868758.1, MW868759.1, MW868760.1, MW868761.1, MW868762.1, MW868763.1, MW868764.1, MW868765.1, MW868766.1, MW868767.1, MW868768.1, MW868769.1, MW868770.1, MW868771.1, MW868772.1, MW868773.1, MW868774.1, MW868775.1, MW868776.1, MW868777.1, MW868778.1, MW868779.1, MW868780.1, MW868781.1, MW868782.1, MW868783.1, MW868784.1, MW868785.1, MW868786.1, MW868787.1, MW868788.1, MW868789.1, MW868790.1, MW868791.1, MW868792.1, MW868793.1, MW868794.1, MW868795.1, MW868796.1, MW868797.1, MW868798.1, MW868799.1, MW868800.1, MW868801.1, MW868802.1, MW868803.1, MW868804.1, MW868805.1, MW868806.1, MW868807.1, MW868808.1, MW868809.1, MW868810.1, MW868811.1, MW868812.1, MW868813.1, MW868814.1, MW868815.1, MW868816.1, MW868817.1, MW868818.1, MW868819.1, MW868820.1, MW868821.1, MW868822.1, MW868823.1, MW868824.1, MW868825.1, MW868826.1, MW868827.1, MW868828.1, MW868829.1, MW868830.1, MW868831.1, MW868832.1, MW868833.1, MW868834.1, MW868835.1, MW868836.1, MW868837.1, MW868838.1, MW868839.1, MW868840.1, MW868841.1, MW868842.1, MW868843.1, MW868844.1, MW868845.1, MW868846.1, MW868847.1, MW868848.1, MW868849.1, MW868850.1, MW868851.1, MW868852.1, MW868853.1, MW868854.1, MW868855.1, MW868856.1, MW868857.1, MW868858.1, MW868859.1, MW868860.1, MW868861.1, MW868862.1, MW868863.1, MW868864.1, MW868865.1, MW868866.1, MW868867.1, MW868868.1, MW868869.1, MW868870.1, MW868871.1, MW868872.1, MW868873.1, MW868874.1, MW868875.1, MW868876.1, MW868877.1, MW868878.1, MW868879.1, MW868880.1, MW868881.1, MW868882.1, MW868883.1, MW868884.1, MW868885.1, MW868886.1, MW868887.1, MW868888.1, MW868889.1, MW868890.1, MW868891.1, MW877040.1, MW877041.1, MW877042.1, MW877043.1, MW877044.1, MW877045.1, MW877046.1, MW877047.1, MW877048.1, MW877049.1, MW877050.1, MW877051.1, MW877052.1, MW877053.1, MW877054.1, MW877055.1, MW877056.1, MW877057.1, MW877058.1, MW877059.1, MW877060.1, MW877061.1, MW877062.1, MW877063.1, MW877064.1, MW877065.1, MW877066.1, MW877067.1, MW877068.1, MW877069.1, MW877070.1, MW877071.1, MW877072.1, MW877073.1, MW877074.1, MW877075.1, MW877076.1, MW877077.1, MW877078.1, MW877079.1, MW877080.1, MW877081.1, MW877082.1, MW877083.1, MW877084.1, MW877085.1, MW877086.1, MW877087.1, MW877088.1, MW877089.1, MW877090.1, MW877091.1, MW877092.1, MW877093.1, MW877094.1, MW877095.1, MW877096.1, MW877097.1, MW877098.1, MW877099.1, MW877100.1, MW877101.1, MW877102.1, MW877103.1, MW877104.1, MW877105.1, MW877106.1, MW877107.1, MW877108.1, MW877109.1, MW877110.1, MW877111.1, MW877112.1, MW877113.1, MW877114.1, MW877115.1, MW877116.1, MW877117.1, MW880295.1, MW880296.1, MW880297.1, MW880298.1, MW880299.1, MW880300.1, MW880301.1, MW880302.1, MW880303.1, MW880304.1, MW880305.1, MW880306.1, MW880307.1, MW880308.1, MW880309.1, MW880310.1, MW880311.1, MW880312.1, MW880313.1, MW880314.1, MW880315.1, MW880316.1, MW880317.1, MW880318.1, MW880319.1, MW880320.1, MW880321.1, MW880322.1, MW880323.1, MW880324.1, MW880325.1, MW880326.1, MW880327.1, MW880328.1, MW880329.1, MW880330.1, MW880331.1, MW880332.1, MW880333.1, MW880334.1, MW880335.1, MW880336.1, MW880337.1, MW880338.1, MW880339.1, MW880340.1, MW880341.1, MW880342.1, MW880343.1, MW880344.1, MW880345.1, MW880346.1, MW880347.1, MW880348.1, MW880349.1, MW880350.1, MW880351.1, MW880352.1, MW880353.1, MW880354.1, MW880355.1, MW880356.1, MW880357.1, MW880358.1, MW880359.1, MW880360.1, MW880361.1, MW880362.1, MW880363.1, MW880364.1, MW880365.1, MW880366.1, MW880367.1, MW880368.1, MW880369.1, MW880370.1, MW880371.1, MW880372.1, MW880373.1, MW880374.1, MW880375.1, MW880376.1, MW880377.1, MW880378.1, MW880379.1, MW880380.1, MW880381.1, MW880382.1, MW880383.1, MW880384.1, MW880385.1, MW880386.1, MW880387.1, MW880388.1, MW880389.1, MW880390.1, MW880391.1, MW880392.1, MW880393.1, MW880394.1, MW880395.1, MW880396.1, MW880397.1, MW880398.1, MW880399.1, MW880400.1, MW880401.1, MW880402.1, MW880403.1, MW880404.1, MW880405.1, MW880406.1, MW880407.1, MW880408.1, MW880409.1, MW880410.1, MW880411.1, MW880412.1, MW880413.1, MW880414.1, MW880415.1, MW880416.1, MW880417.1, MW880418.1, MW880419.1, MW880420.1, MW880421.1, MW880422.1, MW880423.1, MW880424.1, MW880425.1, MW880426.1, MW880427.1, MW880428.1, MW880429.1, MW880430.1, MW880431.1, MW880432.1, MW880433.1, MW880434.1, MW880435.1, MW880436.1, MW880437.1, MW880438.1, MW880439.1, MW880440.1, MW880441.1, MW880442.1, MW880443.1, MW880444.1, MW880445.1, MW880446.1, MW880447.1, MW880448.1, MW880449.1, MW880450.1, MW880451.1, MW880452.1, MW880453.1, MW880454.1, MW880455.1, MW880456.1, MW880457.1, MW880458.1, MW880459.1, MW880460.1, MW880461.1, MW880462.1, MW880463.1, MW880464.1, MW880465.1, MW880466.1, MW880467.1, MW880468.1, MW880469.1, MW880470.1, MW880471.1, MW880472.1, MW880473.1, MW880474.1, MW880475.1, MW880476.1, MW880477.1, MW880478.1, MW880479.1, MW880480.1, MW880481.1, MW880482.1, MW880483.1, MW880484.1, MW880485.1, MW880486.1, MW880487.1, MW880488.1, MW880489.1, MW880490.1, MW880491.1, MW880492.1, MW880493.1, MW880494.1, MW880495.1, MW880496.1, MW880497.1, MW880498.1, MW880499.1, MW880500.1, MW880501.1, MW880502.1, MW880503.1, MW880504.1, MW880505.1, MW880506.1, MW880507.1, MW880508.1, MW880509.1, MW880510.1, MW880511.1, MW891549.1, MW891550.1, MW891551.1, MW891552.1, MW891553.1, MW891554.1, MW891555.1, MW891556.1, MW891557.1, MW891558.1, MW891559.1, MW891560.1, MW891561.1, MW891562.1, MW891563.1, MW891564.1, MW891565.1, MW891566.1, MW891567.1, MW891568.1, MW891569.1, MW891570.1, MW891571.1, MW891572.1, MW891573.1, MW891574.1, MW891575.1, MW891576.1, MW891577.1, MW891578.1, MW891579.1, MW891580.1, MW891581.1, MW891582.1, MW891583.1, MW891584.1, MW891585.1, MW891586.1, MW891587.1, MW891588.1, MW891589.1, MW891590.1, MW891591.1, MW891592.1, MW891593.1, MW891594.1, MW891595.1, MW891596.1, MW891597.1, MW891598.1, MW891599.1, MW891600.1, MW891601.1, MW891602.1, MW891603.1, MW891604.1, MW891605.1, MW891606.1, MW891607.1, MW891608.1, MW891609.1, MW891610.1, MW891611.1, MW891612.1, MW891613.1, MW891614.1, MW891615.1, MW891616.1, MW891617.1, MW891618.1, MW891619.1, MW891620.1, MW891621.1, MW891622.1, MW891623.1, MW891624.1, MW891625.1, MW891626.1, MW891627.1, MW891628.1, MW891629.1, MW891630.1, MW891631.1, MW891632.1, MW891633.1, MW891634.1, MW891635.1, MW891636.1, MW891637.1, MW891638.1, MW891639.1, MW891640.1, MW891641.1, MW891642.1, MW891643.1, MW891644.1, MW891645.1, MW891646.1, MW891647.1, MW891648.1, MW891649.1, MW891650.1, MW891651.1, MW891652.1, MW891653.1, MW891654.1, MW891655.1, MW891656.1, MW891657.1, MW891658.1, MW891659.1, MW891660.1, MW891661.1, MW891662.1, MW891663.1, MW891664.1, MW891665.1, MW891666.1, MW891667.1, MW891668.1, MW891669.1, MW891670.1, MW891671.1, MW891672.1, MW891673.1, MW891674.1, MW891675.1, MW891676.1, MW891677.1, MW891678.1, MW891679.1, MW891680.1, MW891681.1, MW891682.1, MW891683.1, MW891684.1, MW891685.1, MW891686.1, MW891687.1, MW891688.1, MW891689.1, MW891690.1, MW891691.1, MW891692.1, MW891693.1, MW891694.1, MW891695.1, MW891696.1, MW891697.1, MW891698.1, MW891699.1, MW891700.1, MW891701.1, MW891702.1, MW891703.1, MW891704.1, MW891705.1, MW891706.1, MW891707.1, MW891708.1, MW891709.1, MW891710.1, MW891711.1, MW891712.1, MW891713.1, MW891714.1, MW891715.1, MW891716.1, MW891717.1, MW891718.1, MW891719.1, MW891720.1, MW891721.1, MW891722.1, MW891723.1, MW891724.1, MW891725.1, MW891726.1, MW891727.1, MW891728.1, MW891729.1, MW891730.1, MW891731.1, MW891732.1, MW891733.1, MW891734.1, MW891735.1, MW891736.1, MW891737.1, MW891738.1, MW891739.1, MW891740.1, MW891741.1, MW891742.1, MW891743.1, MW891744.1, MW891745.1, MW891746.1, MW891747.1, MW891748.1, MW891749.1, MW891750.1, MW891751.1, MW891752.1, MW891753.1, MW891754.1, MW891755.1, MW891756.1, MW891757.1, MW891758.1, MW891759.1, MW891760.1, MW891761.1, MW891762.1, MW891763.1, MW891764.1, MW891765.1, MW891766.1, MW891767.1, MW891768.1, MW891769.1, MW891770.1, MW891771.1, MW891772.1, MW891773.1, MW891774.1, MW891775.1, MW891776.1, MW891777.1, MW891778.1, MW891779.1, MW891780.1, MW891781.1, MW891782.1, MW891783.1, MW891784.1, MW891785.1, MW891786.1, MW891787.1, MW891788.1, MW891789.1, MW891790.1, MW891791.1, MW891792.1, MW891793.1, MW891794.1, MW891795.1, MW891796.1, MW891797.1, MW891798.1, MW891799.1, MW891800.1, MW891801.1, MW891802.1, MW891803.1, MW891804.1, MW891805.1, MW891806.1, MW891807.1, MW891808.1, MW891809.1, MW891810.1, MW891811.1, MW891812.1, MW891813.1, MW891814.1, MW891815.1, MW891816.1, MW891817.1, MW891818.1, MW891819.1, MW891820.1, MW891821.1, MW891822.1, MW891823.1, MW891824.1, MW891825.1, MW891826.1, MW891827.1, MW891828.1, MW891829.1, MW891830.1, MW891831.1, MW891832.1, MW891833.1, MW891834.1, MW891835.1, MW891836.1, MW891837.1, MW891838.1, MW891839.1, MW891840.1, MW891841.1, MW891842.1, MW891843.1, MW891844.1, MW891845.1, MW891846.1, MW891847.1, MW891848.1, MW891849.1, MW891850.1, MW891851.1, MW891852.1, MW891853.1, MW891854.1, MW891855.1, MW891856.1, MW891857.1, MW891858.1, MW891859.1, MW891860.1, MW891861.1, MW891862.1, MW891863.1, MW891864.1, MW891865.1, MW891866.1, MW891867.1, MW891868.1, MW891869.1, MW891870.1, MW891871.1, MW891872.1, MW891873.1, MW891874.1, MW891875.1, MW891876.1, MW891877.1, MW891878.1, MW891879.1, MW891880.1, MW891881.1, MW891882.1, MW891883.1, MW891884.1, MW891885.1, MW891886.1, MW891887.1, MW891888.1, MW891889.1, MW891890.1, MW891891.1, MW891892.1, MW891893.1, MW891894.1, MW891895.1, MW891896.1, MW891897.1, MW891898.1, MW891899.1, MW891900.1, MW891901.1, MW891902.1, MW891903.1, MW891904.1, MW891905.1, MW891906.1, MW891907.1, MW891908.1, MW891909.1, MW891910.1, MW891911.1, MW891912.1, MW891913.1, MW891914.1, MW891915.1, MW891916.1, MW891917.1, MW891918.1, MW891919.1, MW891920.1, MW891921.1, MW891922.1, MW891923.1, MW891924.1, MW891925.1, MW891926.1, MW891927.1, MW891928.1, MW891929.1, MW891930.1, MW891931.1, MW891932.1, MW891933.1, MW891934.1, MW891935.1, MW891936.1, MW891937.1, MW891938.1, MW891939.1, MW891940.1, MW891941.1, MW891942.1, MW891943.1, MW891944.1, MW891945.1, MW891946.1, MW891947.1, MW891948.1, MW891949.1, MW891950.1, MW891951.1, MW891952.1, MW891953.1, MW891954.1, MW891955.1, MW891956.1, MW891957.1, MW891958.1, MW891959.1, MW891960.1, MW891961.1, MW891962.1, MW891963.1, MW891964.1, MW891965.1, MW891966.1, MW891967.1, MW891968.1, MW891969.1, MW891970.1, MW891971.1, MW891972.1, MW891973.1, MW891974.1, MW891975.1, MW891976.1, MW891977.1, MW891978.1, MW891979.1, MW891980.1, MW891981.1, MW891982.1, MW891983.1, MW891984.1, MW891985.1, MW891986.1, MW891987.1, MW891988.1, MW891989.1, MW891990.1, MW891991.1, MW891992.1, MW891993.1, MW891994.1, MW891995.1, MW891996.1, MW891997.1, MW891998.1, MW891999.1, MW892000.1, MW892001.1, MW892002.1, MW892003.1, MW892004.1, MW892005.1, MW892006.1, MW892007.1, MW892008.1, MW892009.1, MW892010.1, MW892011.1, MW892012.1, MW892013.1, MW892014.1, MW892015.1, MW892016.1, MW892017.1, MW892018.1, MW892019.1, MW892020.1, MW892021.1, MW892022.1, MW892023.1, MW892024.1, MW892025.1, MW892026.1, MW892027.1, MW892028.1, MW892029.1, MW892030.1, MW892031.1, MW892032.1, MW892033.1, MW892034.1, MW892035.1, MW892036.1, MW892037.1, MW892038.1, MW892039.1, MW892040.1, MW901661.1, MW901662.1, MW901663.1, MW901664.1, MW901665.1, MW901666.1, MW901667.1, MW901668.1, MW901669.1, MW901670.1, MW901671.1, MW901672.1, MW901673.1, MW901674.1, MW901675.1, MW901676.1, MW901677.1, MW901678.1, MW901679.1, MW901680.1, MW901681.1, MW901682.1, MW901683.1, MW901684.1, MW901685.1, MW901686.1, MW901687.1, MW901688.1, MW901689.1, MW901690.1, MW901691.1, MW901692.1, MW901693.1, MW901694.1, MW901695.1, MW901696.1, MW901697.1, MW901698.1, MW901699.1, MW901700.1, MW901701.1, MW901702.1, MW901703.1, MW901704.1, MW901705.1, MW901706.1, MW901707.1, MW901708.1, MW901709.1, MW901710.1, MW901711.1, MW901712.1, MW901713.1, MW901714.1, MW901715.1, MW901716.1, MW901717.1, MW901718.1, MW901719.1, MW901720.1, MW901721.1, MW901722.1, MW901723.1, MW901724.1, MW901725.1, MW901726.1, MW901727.1, MW901728.1, MW901729.1, MW901730.1, MW901731.1, MW901732.1, MW901733.1, MW901734.1, MW901735.1, MW901736.1, MW901737.1, MW901738.1, MW901739.1, MW901740.1, MW901741.1, MW901742.1, MW901743.1, MW901744.1, MW901745.1, MW901746.1, MW901747.1, MW901748.1, MW901749.1, MW901750.1, MW901751.1, MW901752.1, MW901753.1, MW901754.1, MW901755.1, MW901756.1, MW901757.1, MW901758.1, MW901759.1, MW901760.1, MW901761.1, MW901762.1, MW901763.1, MW901764.1, MW901765.1, MW901766.1, MW901767.1, MW901768.1, MW901769.1, MW901770.1, MW901771.1, MW901772.1, MW901773.1, MW901774.1, MW901775.1, MW901776.1, MW901777.1, MW901778.1, MW901779.1, MW901780.1, MW901781.1, MW901782.1, MW901783.1, MW901784.1, MW901785.1, MW901786.1, MW901787.1, MW901788.1, MW901789.1, MW901790.1, MW901791.1, MW901792.1, MW901793.1, MW901794.1, MW901795.1, MW901796.1, MW901797.1, MW901798.1, MW901799.1, MW901800.1, MW901801.1, MW901802.1, MW901803.1, MW901804.1, MW901805.1, MW901806.1, MW901807.1, MW901808.1, MW901809.1, MW901810.1, MW901811.1, MW901812.1, MW901813.1, MW901814.1, MW901815.1, MW901816.1, MW901817.1, MW901818.1, MW901819.1, MW901820.1, MW901821.1, MW901822.1, MW901823.1, MW901824.1, MW901825.1, MW901826.1, MW901827.1, MW901828.1, MW901829.1, MW901830.1, MW901831.1, MW901832.1, MW901833.1, MW901834.1, MW901835.1, MW901836.1, MW901837.1, MW901838.1, MW901839.1, MW901840.1, MW901841.1, MW901842.1, MW901843.1, MW901844.1, MW901845.1, MW901846.1, MW901847.1, MW901848.1, MW901849.1, MW901850.1, MW901851.1, MW901852.1, MW901853.1, MW901854.1, MW901855.1, MW901856.1, MW901857.1, MW901858.1, MW901859.1, MW901860.1, MW901861.1, MW901862.1, MW901863.1, MW901864.1, MW901865.1, MW901866.1, MW901867.1, MW901868.1, MW901869.1, MW901870.1, MW901871.1, MW901872.1, MW901873.1, MW901874.1, MW901875.1, MW901876.1, MW901877.1, MW901878.1, MW901879.1, MW901880.1, MW901881.1, MW901882.1, MW901883.1, MW901884.1, MW901885.1, MW901886.1, MW901887.1, MW901888.1, MW901889.1, MW904791.1, MW904792.1, MW904793.1, MW904794.1, MW904795.1, MW904796.1, MW904797.1, MW904798.1, MW904799.1, MW904800.1, MW904801.1, MW904802.1, MW904803.1, MW904804.1, MW904805.1, MW904806.1, MW904807.1, MW904808.1, MW904809.1, MW904810.1, MW904811.1, MW904812.1, MW904813.1, MW904814.1, MW904815.1, MW904816.1, MW904817.1, MW904818.1, MW904819.1, MW904820.1, MW904821.1, MW904822.1, MW904823.1, MW904824.1, MW904825.1, MW904826.1, MW904827.1, MW904828.1, MW904829.1, MW904830.1, MW904831.1, MW904832.1, MW904833.1, MW904834.1, MW904835.1, MW904836.1, MW904837.1, MW904838.1, MW904839.1, MW904840.1, MW904841.1, MW904842.1, MW904843.1, MW904844.1, MW904845.1, MW904846.1, MW904847.1, MW904848.1, MW904849.1, MW904850.1, MW904851.1, MW904852.1, MW904853.1, MW904854.1, MW904855.1, MW904856.1, MW904857.1, MW904858.1, MW904859.1, MW904860.1, MW904861.1, MW904862.1, MW904863.1, MW904864.1, MW904865.1, MW904866.1, MW904867.1, MW904868.1, MW904869.1, MW904870.1, MW904871.1, MW904872.1, MW904873.1, MW904874.1, MW904875.1, MW904876.1, MW904877.1, MW904878.1, MW904879.1, MW904880.1, MW904881.1, MW904882.1, MW904883.1, MW904884.1, MW904885.1, MW904886.1, MW904887.1, MW904888.1, MW904889.1, MW904890.1, MW904891.1, MW904892.1, MW904893.1, MW904894.1, MW904895.1, MW904896.1, MW904897.1, MW904898.1, MW904899.1, MW904900.1, MW904901.1, MW904902.1, MW904903.1, MW904904.1, MW904905.1, MW904906.1, MW904907.1, MW904908.1, MW904909.1, MW904910.1, MW904911.1, MW904912.1, MW904913.1, MW904914.1, MW904915.1, MW904916.1, MW904917.1, MW904918.1, MW904919.1, MW904920.1, MW904921.1, MW904922.1, MW904923.1, MW904924.1, MW904925.1, MW904926.1, MW904927.1, MW904928.1, MW904929.1, MW904930.1, MW904931.1, MW904932.1, MW904933.1, MW904934.1, MW904935.1, MW904936.1, MW904937.1, MW904938.1, MW904939.1, MW904940.1, MW904941.1, MW904942.1, MW904943.1, MW904944.1, MW904945.1, MW904946.1, MW904947.1, MW904948.1, MW904949.1, MW904950.1, MW904951.1, MW904952.1, MW904953.1, MW904954.1, MW904955.1, MW904956.1, MW904957.1, MW904958.1, MW904959.1, MW904960.1, MW904961.1, MW904962.1, MW904963.1, MW904964.1, MW904965.1, MW904966.1, MW904967.1, MW904968.1, MW904969.1, MW904970.1, MW904971.1, MW904972.1, MW904973.1, MW904974.1, MW904975.1, MW904976.1, MW904977.1, MW904978.1, MW904979.1, MW904980.1, MW904981.1, MW904982.1, MW904983.1, MW904984.1, MW904985.1, MW904986.1, MW904987.1, MW904988.1, MW904989.1, MW904990.1, MW904991.1, MW904992.1, MW904993.1, MW904994.1, MW904995.1, MW904996.1, MW904997.1, MW904998.1, MW904999.1, MW905000.1, MW905001.1, MW905002.1, MW905003.1, MW905004.1, MW905005.1, MW905006.1, MW905007.1, MW905008.1, MW905009.1, MW905010.1, MW905011.1, MW905012.1, MW905013.1, MW905014.1, MW905015.1, MW905016.1, MW905017.1, MW905018.1, MW905019.1, MW905020.1, MW905021.1, MW905022.1, MW905023.1, MW905024.1, MW905025.1, MW905026.1, MW905027.1, MW905028.1, MW905029.1, MW905030.1, MW905031.1, MW905032.1, MW905033.1, MW905034.1, MW905035.1, MW905036.1, MW905037.1, MW905038.1, MW905039.1, MW905040.1, MW905041.1, MW905042.1, MW905043.1, MW905044.1, MW905045.1, MW905046.1, MW905047.1, MW905048.1, MW905049.1, MW905050.1, MW905051.1, MW905052.1, MW905053.1, MW905054.1, MW905055.1, MW905056.1, MW905057.1, MW905058.1, MW905059.1, MW905060.1, MW905061.1, MW905062.1, MW905063.1, MW905064.1, MW905065.1, MW905066.1, MW905067.1, MW905068.1, MW905069.1, MW905070.1, MW905071.1, MW905072.1, MW905073.1, MW905074.1, MW905075.1, MW905076.1, MW905077.1, MW905078.1, MW905079.1, MW905080.1, MW905081.1, MW905082.1, MW905083.1, MW905084.1, MW905085.1, MW905086.1, MW905087.1, MW905088.1, MW905089.1, MW905090.1, MW905091.1, MW905092.1, MW905093.1, MW905094.1, MW905095.1, MW905096.1, MW905097.1, MW905098.1, MW905099.1, MW905100.1, MW905101.1, MW905102.1, MW905103.1, MW905104.1, MW905105.1, MW905106.1, MW905107.1, MW905108.1, MW905109.1, MW905110.1, MW905111.1, MW905112.1, MW905113.1, MW905114.1, MW905115.1, MW905116.1, MW905117.1, MW905118.1, MW905119.1, MW905120.1, MW905121.1, MW905122.1, MW905123.1, MW905124.1, MW905125.1, MW905126.1, MW905127.1, MW905128.1, MW905129.1, MW905130.1, MW905131.1, MW905132.1, MW905133.1, MW905134.1, MW905135.1, MW905136.1, MW905137.1, MW905138.1, MW905139.1, MW905140.1, MW905141.1, MW905142.1, MW905143.1, MW905144.1, MW905145.1, MW905146.1, MW905147.1, MW905148.1, MW905149.1, MW905150.1, MW905151.1, MW905152.1, MW905153.1, MW905154.1, MW905155.1, MW905156.1, MW905157.1, MW905158.1, MW905159.1, MW905160.1, MW905161.1, MW905162.1, MW905163.1, MW905164.1, MW905165.1, MW905166.1, MW905167.1, MW905168.1, MW905169.1, MW905170.1, MW905171.1, MW905172.1, MW905173.1, MW905174.1, MW905175.1, MW905176.1, MW905177.1, MW905178.1, MW905179.1, MW905180.1, MW905181.1, MW905182.1, MW905183.1, MW905184.1, MW905185.1, MW905186.1, MW905187.1, MW905188.1, MW905189.1, MW905190.1, MW905191.1, MW905192.1, MW905193.1, MW905194.1, MW905195.1, MW905196.1, MW905197.1, MW905198.1, MW905199.1, MW905200.1, MW905201.1, MW905202.1, MW905203.1, MW905204.1, MW905205.1, MW905206.1, MW905207.1, MW905208.1, MW905209.1, MW905210.1, MW905211.1, MW905212.1, MW905213.1, MW905214.1, MW905215.1, MW905216.1, MW905217.1, MW905218.1, MW905219.1, MW905220.1, MW905221.1, MW905222.1, MW905223.1, MW905224.1, MW905225.1, MW905226.1, MW905227.1, MW905228.1, MW905229.1, MW905230.1, MW905231.1, MW905232.1, MW905233.1, MW905234.1, MW905235.1, MW905236.1, MW905237.1, MW905238.1, MW905239.1, MW905240.1, MW905241.1, MW905242.1, MW905243.1, MW905244.1, MW905245.1, MW905246.1, MW905247.1, MW905248.1, MW905249.1, MW905250.1, MW905251.1, MW905252.1, MW905253.1, MW905254.1, MW905255.1, MW905256.1, MW905257.1, MW905258.1, MW905259.1, MW905260.1, MW905261.1, MW905262.1, MW905263.1, MW905264.1, MW905265.1, MW905266.1, MW905267.1, MW905268.1, MW905269.1, MW905270.1, MW905271.1, MW905272.1, MW905273.1, MW905274.1, MW905275.1, MW905276.1, MW905277.1, MW905278.1, MW905625.1, MW905626.1, MW905627.1, MW905628.1, MW905629.1, MW905630.1, MW905631.1, MW905632.1, MW905633.1, MW905634.1, MW905635.1, MW905636.1, MW905637.1, MW905638.1, MW905639.1, MW905640.1, MW905641.1, MW905642.1, MW905643.1, MW905644.1, MW905645.1, MW905646.1, MW905647.1, MW905648.1, MW905649.1, MW905650.1, MW905651.1, MW905652.1, MW905653.1, MW905654.1, MW905655.1, MW905656.1, MW905657.1, MW905658.1, MW905659.1, MW905660.1, MW905661.1, MW905662.1, MW905663.1, MW905664.1, MW905665.1, MW905666.1, MW905667.1, MW905668.1, MW905669.1, MW905670.1, MW905671.1, MW905672.1, MW905673.1, MW905674.1, MW905675.1, MW905676.1, MW905677.1, MW905678.1, MW905679.1, MW905680.1, MW905681.1, MW905682.1, MW905683.1, MW905684.1, MW905685.1, MW905686.1, MW905687.1, MW905688.1, MW905689.1, MW905690.1, MW905691.1, MW905692.1, MW905693.1, MW905694.1, MW905695.1, MW905696.1, MW905697.1, MW905698.1, MW905699.1, MW905700.1, MW905701.1, MW905702.1, MW905703.1, MW905704.1, MW905705.1, MW905706.1, MW905707.1, MW905708.1, MW905709.1, MW905710.1, MW905711.1, MW905712.1, MW905713.1, MW905714.1, MW905715.1, MW905716.1, MW905717.1, MW905718.1, MW905719.1, MW905720.1, MW905721.1, MW905722.1, MW905723.1, MW905724.1, MW905725.1, MW905726.1, MW905727.1, MW905728.1, MW905729.1, MW905730.1, MW905731.1, MW905732.1, MW905733.1, MW905734.1, MW905735.1, MW905736.1, MW905737.1, MW905738.1, MW905739.1, MW905740.1, MW905741.1, MW905742.1, MW905743.1, MW905744.1, MW905745.1, MW905746.1, MW905747.1, MW905748.1, MW905749.1, MW905750.1, MW905751.1, MW905752.1, MW905753.1, MW905754.1, MW905755.1, MW905756.1, MW905757.1, MW905758.1, MW905759.1, MW905760.1, MW905761.1, MW905762.1, MW905763.1, MW905764.1, MW905765.1, MW905766.1, MW905767.1, MW905768.1, MW905769.1, MW905770.1, MW905771.1, MW905772.1, MW905773.1, MW905774.1, MW905775.1, MW905776.1, MW905777.1, MW905778.1, MW905779.1, MW905780.1, MW905781.1, MW905782.1, MW905783.1, MW905784.1, MW905785.1, MW905786.1, MW905787.1, MW905788.1, MW905789.1, MW905790.1, MW905791.1, MW905792.1, MW905793.1, MW905794.1, MW905795.1, MW905796.1, MW905797.1, MW905798.1, MW905799.1, MW905800.1, MW905801.1, MW905802.1, MW905803.1, MW905804.1, MW905805.1, MW905806.1, MW905807.1, MW905808.1, MW905809.1, MW905810.1, MW905811.1, MW905812.1, MW905813.1, MW905814.1, MW905815.1, MW906604.1, MW906605.1, MW906606.1, MW906607.1, MW906608.1, MW906609.1, MW906610.1, MW906611.1, MW906612.1, MW906613.1, MW906614.1, MW906615.1, MW906616.1, MW906617.1, MW906618.1, MW906619.1, MW906620.1, MW906621.1, MW906622.1, MW906623.1, MW906624.1, MW906625.1, MW906626.1, MW906627.1, MW906628.1, MW906629.1, MW906630.1, MW906631.1, MW906632.1, MW906633.1, MW906634.1, MW906635.1, MW906636.1, MW906637.1, MW906638.1, MW906639.1, MW906640.1, MW906641.1, MW906642.1, MW906643.1, MW906644.1, MW906645.1, MW906646.1, MW906647.1, MW906648.1, MW906649.1, MW906650.1, MW906651.1, MW906652.1, MW906653.1, MW906654.1, MW906655.1, MW906656.1, MW906657.1, MW906658.1, MW906659.1, MW906660.1, MW906661.1, MW906662.1, MW906663.1, MW906664.1, MW906665.1, MW906666.1, MW906667.1, MW906668.1, MW906669.1, MW906670.1, MW906671.1, MW906672.1, MW906673.1, MW906674.1, MW906675.1, MW906676.1, MW906677.1, MW906678.1, MW906679.1, MW906680.1, MW906681.1, MW906682.1, MW906683.1, MW906684.1, MW906685.1, MW906686.1, MW906687.1, MW906688.1, MW906689.1, MW906690.1, MW906691.1, MW906692.1, MW906693.1, MW906694.1, MW906695.1, MW906696.1, MW906697.1, MW906698.1, MW906699.1, MW906700.1, MW906701.1, MW906702.1, MW906703.1, MW906704.1, MW906705.1, MW906706.1, MW906707.1, MW906708.1, MW906709.1, MW906710.1, MW906711.1, MW906712.1, MW906713.1, MW906714.1, MW906715.1, MW906716.1, MW906717.1, MW906718.1, MW906719.1, MW906720.1, MW906721.1, MW906722.1, MW906723.1, MW906724.1, MW906725.1, MW906726.1, MW906727.1, MW906728.1, MW906729.1, MW906730.1, MW906731.1, MW906732.1, MW906733.1, MW906734.1, MW906735.1, MW906736.1, MW906737.1, MW906738.1, MW906739.1, MW906740.1, MW906741.1, MW906742.1, MW906743.1, MW906744.1, MW906745.1, MW906746.1, MW906747.1, MW906748.1, MW906749.1, MW906750.1, MW906751.1, MW906752.1, MW906753.1, MW906754.1, MW906755.1, MW906756.1, MW906757.1, MW906758.1, MW906759.1, MW906760.1, MW906761.1, MW906762.1, MW906763.1, MW906764.1, MW906765.1, MW906766.1, MW906767.1, MW906768.1, MW906769.1, MW906770.1, MW906771.1, MW906772.1, MW906773.1, MW906774.1, MW906775.1, MW906776.1, MW906777.1, MW906778.1, MW906779.1, MW906780.1, MW906781.1, MW906782.1, MW906783.1, MW906784.1, MW906785.1, MW906786.1, MW906787.1, MW906788.1, MW906789.1, MW906790.1, MW906791.1, MW906792.1, MW906793.1, MW906794.1, MW906795.1, MW906796.1, MW906797.1, MW906798.1, MW906799.1, MW906800.1, MW906801.1, MW906802.1, MW906803.1, MW906804.1, MW906805.1, MW906806.1, MW906807.1, MW906808.1, MW906809.1, MW906810.1, MW906811.1, MW906812.1, MW906813.1, MW906814.1, MW906815.1, MW906816.1, MW906817.1, MW906818.1, MW906819.1, MW906820.1, MW906821.1, MW906822.1, MW906823.1, MW906824.1, MW906825.1, MW906826.1, MW906827.1, MW906828.1, MW906829.1, MW906830.1, MW906831.1, MW906832.1, MW906833.1, MW906834.1, MW906835.1, MW906836.1, MW906837.1, MW906838.1, MW906839.1, MW906840.1, MW906841.1, MW906842.1, MW906843.1, MW906844.1, MW906845.1, MW906846.1, MW906847.1, MW906848.1, MW906849.1, MW906850.1, MW906851.1, MW906852.1, MW906853.1, MW906854.1, MW906855.1, MW906856.1, MW906857.1, MW906858.1, MW906859.1, MW906860.1, MW906861.1, MW906862.1, MW906863.1, MW906864.1, MW906865.1, MW906866.1, MW906867.1, MW906868.1, MW906869.1, MW906870.1, MW906871.1, MW906872.1, MW906873.1, MW906874.1, MW906875.1, MW906876.1, MW906877.1, MW906878.1, MW906879.1, MW906880.1, MW906881.1, MW906882.1, MW906883.1, MW906884.1, MW906885.1, MW906886.1, MW906887.1, MW906888.1, MW906889.1, MW906890.1, MW906891.1, MW906892.1, MW906893.1, MW906894.1, MW906895.1, MW906896.1, MW906897.1, MW906898.1, MW906899.1, MW906900.1, MW906901.1, MW906902.1, MW906903.1, MW906904.1, MW906905.1, MW906906.1, MW906907.1, MW906908.1, MW906909.1, MW906910.1, MW906911.1, MW906912.1, MW906913.1, MW906914.1, MW906915.1, MW906916.1, MW906917.1, MW906918.1, MW906919.1, MW906920.1, MW906921.1, MW906922.1, MW906923.1, MW906924.1, MW906925.1, MW906926.1, MW906927.1, MW906928.1, MW906929.1, MW906930.1, MW906931.1, MW906932.1, MW906933.1, MW906934.1, MW906935.1, MW906936.1, MW906937.1, MW906938.1, MW906939.1, MW906940.1, MW906941.1, MW906942.1, MW906943.1, MW906944.1, MW906945.1, MW906946.1, MW906947.1, MW906948.1, MW906949.1, MW906950.1, MW906951.1, MW906952.1, MW906953.1, MW906954.1, MW906955.1, MW906956.1, MW906957.1, MW906958.1, MW906959.1, MW906960.1, MW906961.1, MW906962.1, MW906963.1, MW906964.1, MW906965.1, MW906966.1, MW906967.1, MW906968.1, MW906969.1, MW906970.1, MW906971.1, MW906972.1, MW906973.1, MW906974.1, MW906975.1, MW906976.1, MW906977.1, MW906978.1, MW906979.1, MW906980.1, MW906981.1, MW906982.1, MW906983.1, MW906984.1, MW906985.1, MW906986.1, MW906987.1, MW906988.1, MW906989.1, MW906990.1, MW906991.1, MW906992.1, MW906993.1, MW906994.1, MW906995.1, MW906996.1, MW906997.1, MW906998.1, MW906999.1, MW907000.1, MW907001.1, MW907002.1, MW907003.1, MW907004.1, MW907005.1, MW907006.1, MW907007.1, MW907008.1, MW907009.1, MW907010.1, MW907011.1, MW907012.1, MW907013.1, MW907014.1, MW907015.1, MW907016.1, MW907017.1, MW907018.1, MW907019.1, MW907020.1, MW907021.1, MW907022.1, MW907023.1, MW907024.1, MW907025.1, MW907026.1, MW907027.1, MW907028.1, MW907029.1, MW907030.1, MW907031.1, MW907032.1, MW907033.1, MW907034.1, MW907035.1, MW907036.1, MW907037.1, MW907038.1, MW907039.1, MW907040.1, MW907041.1, MW907042.1, MW907043.1, MW907044.1, MW907045.1, MW907046.1, MW907047.1, MW907048.1, MW907049.1, MW907050.1, MW907051.1, MW907052.1, MW907053.1, MW907054.1, MW907055.1, MW907056.1, MW907057.1, MW907058.1, MW907059.1, MW907060.1, MW907061.1, MW907062.1, MW907063.1, MW907064.1, MW907065.1, MW907066.1, MW907067.1, MW907068.1, MW907069.1, MW907070.1, MW907071.1, MW907072.1, MW907073.1, MW907074.1, MW907075.1, MW907076.1, MW907077.1, MW907078.1, MW907079.1, MW907080.1, MW907081.1, MW907082.1, MW907083.1, MW907084.1, MW965883.1, MW965884.1, MW965885.1, MW965886.1, MW965887.1, MW965888.1, MW965889.1, MW965890.1, MW965891.1, MW965892.1, MW965893.1, MW965894.1, MW965895.1, MW965896.1, MW965897.1, MW965898.1, MW965899.1, MW965900.1, MW965901.1, MW965902.1, MW965903.1, MW965904.1, MW965905.1, MW965906.1, MW965907.1, MW965908.1, MW965909.1, MW965910.1, MW965911.1, MW965912.1, MW965913.1, MW965914.1, MW965915.1, MW965916.1, MW965917.1, MW965918.1, MW965919.1, MW965920.1, MW965921.1, MW965922.1, MW965923.1, MW965924.1, MW965925.1, MW965926.1, MW965927.1, MW965928.1, MW965929.1, MW965930.1, MW965931.1, MW965932.1, MW965933.1, MW965934.1, MW965935.1, MW965936.1, MW965937.1, MW965938.1, MW965939.1, MW965940.1, MW965941.1, MW965942.1, MW965943.1, MW965944.1, MW965945.1, MW965946.1, MW965947.1, MW965948.1, MW965949.1, MW965950.1, MW965951.1, MW965952.1, MW965953.1, MW965954.1, MW965955.1, MW965956.1, MW965957.1, MW965958.1, MW965959.1, MW965960.1, MW965961.1, MW965962.1, MW965963.1, MW965964.1, MW965965.1, MW965966.1, MW965967.1, MW965968.1, MW965969.1, MW965970.1, MW965971.1, MW965972.1, MW965973.1, MW965974.1, MW965975.1, MW965976.1, MW965977.1, MW965978.1, MW965979.1, MW965980.1, MW965981.1, MW965982.1, MW965983.1, MW965984.1, MW965985.1, MW965986.1, MW965987.1, MW965988.1, MW965989.1, MW965990.1, MW965991.1, MW965992.1, MW965993.1, MW965994.1, MW965995.1, MW965996.1, MW965997.1, MW965998.1, MW965999.1, MW966000.1, MW966001.1, MW966002.1, MW966003.1, MW966004.1, MW966005.1, MW966006.1, MW966007.1, MW966008.1, MW966009.1, MW966010.1, MW966011.1, MW966012.1, MW966013.1, MW966014.1, MW966015.1, MW966016.1, MW966017.1, MW966018.1, MW966019.1, MW966020.1, MW966021.1, MW966022.1, MW966023.1, MW966024.1, MW966025.1, MW966026.1, MW966027.1, MW966028.1, MW966029.1, MW966030.1, MW966031.1, MW966032.1, MW966033.1, MW966034.1, MW966035.1, MW966036.1, MW966037.1, MW966038.1, MW966039.1, MW966040.1, MW966041.1, MW966042.1, MW966043.1, MW966044.1, MW966045.1, MW966046.1, MW966047.1, MW966048.1, MW966049.1, MW966050.1, MW966051.1, MW966052.1, MW966053.1, MW966054.1, MW966055.1, MW966056.1, MW966057.1, MW966058.1, MW966059.1, MW966060.1, MW966061.1, MW966062.1, MW966063.1, MW966064.1, MW966065.1, MW966066.1, MW966067.1, MW966068.1, MW966069.1, MW966070.1, MW966071.1, MW966072.1, MW966073.1, MW966074.1, MW966075.1, MW966076.1, MW966077.1, MW966078.1, MW966079.1, MW966080.1, MW966081.1, MW966082.1, MW966083.1, MW966084.1, MW966085.1, MW966086.1, MW966087.1, MW966088.1, MW966089.1, MW966090.1, MW966091.1, MW966092.1, MW966093.1, MW966094.1, MW966095.1, MW966096.1, MW966097.1, MW966098.1, MW966099.1, MW966100.1, MW966101.1, MW966102.1, MW966103.1, MW966104.1, MW966105.1, MW966106.1, MW966107.1, MW966108.1, MW966109.1, MW966110.1, MW966111.1, MW966112.1, MW966113.1, MW966114.1, MW966115.1, MW966116.1, MW966117.1, MW966118.1, MW966119.1, MW966120.1, MW966121.1, MW966122.1, MW966123.1, MW966124.1, MW966125.1, MW966126.1, MW966127.1, MW966128.1, MW966129.1, MW966130.1, MW966131.1, MW966132.1, MW966133.1, MW966134.1, MW966135.1, MW966136.1, MW966137.1, MW966138.1, MW966139.1, MW966140.1, MW966141.1, MW966142.1, MW966143.1, MW966144.1, MW966145.1, MW966146.1, MW966147.1, MW966148.1, MW966149.1, MW966150.1, MW966151.1, MW966152.1, MW966153.1, MW966154.1, MW966155.1, MW966156.1, MW966157.1, MW966158.1, MW966159.1, MW966160.1, MW966161.1, MW966162.1, MW966163.1, MW966164.1, MW966165.1, MW966166.1, MW966167.1, MW966168.1, MW966169.1, MW966170.1, MW966171.1, MW966172.1, MW966173.1, MW966174.1, MW966175.1, MW966176.1, MW966177.1, MW966178.1, MW966179.1, MW966180.1, MW966181.1, MW966182.1, MW966183.1, MW966184.1, MW966185.1, MW966186.1, MW966187.1, MW966188.1, MW966189.1, MW966190.1, MW966191.1, MW966192.1, MW966193.1, MW966194.1, MW966195.1, MW966196.1, MW966197.1, MW966198.1, MW966199.1, MW966200.1, MW966201.1, MW966202.1, MW966203.1, MW966204.1, MW966205.1, MW966206.1, MW966207.1, MW966208.1, MW966209.1, MW966210.1, MW966211.1, MW966212.1, MW966213.1, MW966214.1, MW966215.1, MW966216.1, MW966217.1, MW966218.1, MW966219.1, MW966220.1, MW966221.1, MW966222.1, MW966223.1, MW966224.1, MW966225.1, MW966226.1, MW966227.1, MW966228.1, MW966229.1, MW966230.1, MW966231.1, MW966232.1, MW966233.1, MW966234.1, MW966235.1, MW966236.1, MW966237.1, MW966238.1, MW966239.1, MW966240.1, MW966241.1, MW966242.1, MW966243.1, MW966244.1, MW966245.1, MW966246.1, MW966247.1, MW966248.1, MW966249.1, MW966250.1, MW966251.1, MW966252.1, MW966253.1, MW966254.1, MW966255.1, MW966256.1, MW966257.1, MW966258.1, MW966259.1, MW966260.1, MW966261.1, MW966262.1, MW966263.1, MW966264.1, MW966265.1, MW966266.1, MW966267.1, MW966268.1, MW966269.1, MW966270.1, MW966271.1, MW966272.1, MW966273.1, MW966274.1, MW966275.1, MW966276.1, MW966277.1, MW966278.1, MW966279.1, MW966280.1, MW966281.1, MW966282.1, MW966283.1, MW966284.1, MW966285.1, MW966286.1, MW966287.1, MW966288.1, MW966289.1, MW966290.1, MW966291.1, MW966292.1, MW966293.1, MW966294.1, MW966295.1, MW966296.1, MW966297.1, MW966298.1, MW966299.1, MW966300.1, MW966301.1, MW966302.1, MW966303.1, MW966304.1, MW966305.1, MW966306.1, MW966307.1, MW966308.1, MW966309.1, MW966310.1, MW966311.1, MW966312.1, MW966313.1, MW966314.1, MW966315.1, MW966316.1, MW966317.1, MW966318.1, MW966319.1, MW966320.1, MW966321.1, MW966322.1, MW966323.1, MW966324.1, MW966325.1, MW966326.1, MW966327.1, MW966328.1, MW966329.1, MW966330.1, MW966331.1, MW966332.1, MW966333.1, MW966334.1, MW966335.1, MW966336.1, MW966337.1, MW966338.1, MW966339.1, MW966340.1, MW966341.1, MW966342.1, MW966343.1, MW966344.1, MW966345.1, MW966346.1, MW966347.1, MW966348.1, MW966349.1, MW966350.1, MW966351.1, MW966352.1, MW966353.1, MW966354.1, MW966355.1, MW966356.1, MW966357.1, MW966358.1, MW966359.1, MW966360.1, MW966361.1, MW966362.1, MW966363.1, MW966364.1, MW966365.1, MW966366.1, MW966367.1, MW966368.1, MW966369.1, MW966370.1, MW966371.1, MW966372.1, MW966373.1, MW966374.1, MW966375.1, MW966376.1, MW966377.1, MW966378.1, MW966379.1, MW966380.1, MW966381.1, MW966382.1, MW966383.1, MW966384.1, MW966385.1, MW966386.1, MW966387.1, MW966388.1, MW966389.1, MW966390.1, MW966391.1, MW966392.1, MW966393.1, MW966394.1, MW966395.1, MW966396.1, MW966397.1, MW966398.1, MW966399.1, MW966400.1, MW966401.1, MW966402.1, MW966403.1, MW966404.1, MW966405.1, MW966406.1, MW966407.1, MW966408.1, MW966409.1, MW966410.1, MW966411.1, MW966412.1, MW966413.1, MW966414.1, MW966415.1, MW966416.1, MW966417.1, MW966418.1, MW966419.1, MW966420.1, MW966421.1, MW966422.1, MW966423.1, MW966424.1, MW966425.1, MW966426.1, MW966427.1, MW966428.1, MW966429.1, MW966430.1, MW966431.1, MW966432.1, MW966433.1, MW966434.1, MW966435.1, MW966436.1, MW966437.1, MW966438.1, MW966439.1, MW966440.1, MW966441.1, MW966442.1, MW966443.1, MW966444.1, MW966445.1, MW966446.1, MW966447.1, MW966448.1, MW966449.1, MW966450.1, MW966451.1, MW966452.1, MW966453.1, MW966454.1, MW966455.1, MW966456.1, MW966457.1, MW966458.1, MW966459.1, MW966460.1, MW966461.1, MW966462.1, MW966463.1, MW966464.1, MW966465.1, MW966466.1, MW966467.1, MW966468.1, MW966469.1, MW966470.1, MW966471.1, MW966472.1, MW966473.1, MW966474.1, MW966475.1, MW966476.1, MW966477.1, MW966478.1, MW966479.1, MW966480.1, MW966481.1, MW966482.1, MW966483.1, MW966484.1, MW966485.1, MW966486.1, MW966487.1, MW966488.1, MW966489.1, MW966490.1, MW966491.1, MW966492.1, MW966493.1, MW966494.1, MW966495.1, MW966496.1, MW966497.1, MW966498.1, MW966499.1, MW966500.1, MW966501.1, MW966502.1, MW966503.1, MW966504.1, MW966505.1, MW966506.1, MW966507.1, MW966508.1, MW966509.1, MW966510.1, MW966511.1, MW966512.1, MW966513.1, MW966514.1, MW966515.1, MW966516.1, MW966517.1, MW966518.1, MW966519.1, MW966520.1, MW966521.1, MW966522.1, MW966523.1, MW966524.1, MW966525.1, MW966526.1, MW966527.1, MW966528.1, MW966529.1, MW966530.1, MW966531.1, MW966532.1, MW966533.1, MW966534.1, MW966535.1, MW966536.1, MW966537.1, MW966538.1, MW966539.1, MW966540.1, MW966541.1, MW966542.1, MW966543.1, MW966544.1, MW966545.1, MW966546.1, MW966547.1, MW966548.1, MW966549.1, MW966550.1, MW966551.1, MW966552.1, MW966553.1, MW966554.1, MW966555.1, MW966556.1, MW966557.1, MW966558.1, MW966559.1, MW966560.1, MW966561.1, MW966562.1, MW966563.1, MW966564.1, MW966565.1, MW966566.1, MW966567.1, MW966568.1, MW966569.1, MW966570.1, MW966571.1, MW966572.1, MW966573.1, MW966574.1, MW966575.1, MW966576.1, MW966577.1, MW966578.1, MW966579.1, MW966580.1, MW966581.1, MW966582.1, MW966583.1, MW966584.1, MW966585.1, MW966586.1, MW966587.1, MW966588.1, MW966589.1, MW966590.1, MW966591.1, MW966592.1, MW966593.1, MW966594.1, MW966595.1, MW966596.1, MW966597.1, MW966598.1, MW966599.1, MW966600.1, MW966601.1, MW966602.1, MW966603.1, MW966604.1, MW966605.1, MW966606.1, MW966607.1, MW966608.1, MW966609.1, MW966610.1, MW966611.1, MW966612.1, MW966613.1, MW966614.1, MW966615.1, MW966616.1, MW966617.1, MW966618.1, MW966619.1, MW966620.1, MW966621.1, MW966622.1, MW966623.1, MW966624.1, MW966625.1, MW966626.1, MW966627.1, MW966628.1, MW966629.1, MW966630.1, MW966631.1, MW966632.1, MW966633.1, MW966634.1, MW966635.1, MW966636.1, MW966637.1, MW966638.1, MW966639.1, MW966640.1, MW966641.1, MW966642.1, MW966643.1, MW966644.1, MW966645.1, MW966646.1, MW966647.1, MW966648.1, MW966649.1, MW966650.1, MW966651.1, MW966652.1, MW966653.1, MW966654.1, MW966655.1, MW966656.1, MW966657.1, MW966658.1, MW966659.1, MW966660.1, MW966661.1, MW966662.1, MW966663.1, MW966664.1, MW966665.1, MW966666.1, MW966667.1, MW966668.1, MW966669.1, MW966670.1, MW966671.1, MW966672.1, MW966673.1, MW966674.1, MW966675.1, MW966676.1, MW966677.1, MW966678.1, MW966679.1, MW966680.1, MW966681.1, MW966682.1, MW966683.1, MW966684.1, MW966685.1, MW966686.1, MW966687.1, MW966688.1, MW966689.1, MW966690.1, MW966691.1, MW966692.1, MW966693.1, MW966694.1, MW966695.1, MW966696.1, MW966697.1, MW966698.1, MW966699.1, MW966700.1, MW966701.1, MW966702.1, MW966703.1, MW966704.1, MW966705.1, MW966706.1, MW966707.1, MW966708.1, MW966709.1, MW966710.1, MW966711.1, MW966712.1, MW966713.1, MW966714.1, MW966715.1, MW966716.1, MW966717.1, MW966718.1, MW966719.1, MW966720.1, MW966721.1, MW966722.1, MW966723.1, MW966724.1, MW966725.1, MW966726.1, MW966727.1, MW966728.1, MW966729.1, MW966730.1, MW966731.1, MW966732.1, MW966733.1, MW966734.1, MW966735.1, MW966736.1, MW966737.1, MW966738.1, MW966739.1, MW966740.1, MW966741.1, MW966742.1, MW966743.1, MW966744.1, MW966745.1, MW966746.1, MW966747.1, MW966748.1, MW966749.1, MW966750.1, MW966751.1, MW966752.1, MW966753.1, MW966754.1, MW966755.1, MW966756.1, MW966757.1, MW966758.1, MW966759.1, MW966760.1, MW966761.1, MW966762.1, MW966763.1, MW966764.1, MW966765.1, MW966766.1, MW966767.1, MW966768.1, MW966769.1, MW966770.1, MW966771.1, MW966772.1, MW966773.1, MW966774.1, MW966775.1, MW966776.1, MW966777.1, MW966778.1, MW966779.1, MW966780.1, MW966781.1, MW966782.1, MW966783.1, MW966784.1, MW966785.1, MW966786.1, MW966787.1, MW966788.1, MW966789.1, MW966790.1, MW966791.1, MW966792.1, MW966793.1, MW966794.1, MW966795.1, MW966796.1, MW966797.1, MW966798.1, MW966799.1, MW966800.1, MW966801.1, MW966802.1, MW966803.1, MW966804.1, MW966805.1, MW966806.1, MW966807.1, MW966808.1, MW966809.1, MW966810.1, MW966811.1, MW966812.1, MW966813.1, MW966814.1, MW966815.1, MW966816.1, MW966817.1, MW966818.1, MW966819.1, MW966820.1, MW966821.1, MW966822.1, MW966823.1, MW966824.1, MW966825.1, MW966826.1, MW966827.1, MW966828.1, MW966829.1, MW966830.1, MW966831.1, MW966832.1, MW966833.1, MW966834.1, MW966835.1, MW966836.1, MW966837.1, MW966838.1, MW966839.1, MW966840.1, MW966841.1, MW966842.1, MW966843.1, MW966844.1, MW966845.1, MW966846.1, MW966847.1, MW966848.1, MW966849.1, MW966850.1, MW966851.1, MW966852.1, MW966853.1, MW966854.1, MW966855.1, MW966856.1, MW966857.1, MW966858.1, MW966859.1, MW966860.1, MW966861.1, MW966862.1, MW966863.1, MW966864.1, MW966865.1, MW966866.1, MW966867.1, MW966868.1, MW966869.1, MW966870.1, MW966871.1, MW966872.1, MW966873.1, MW966874.1, MW966875.1, MW966876.1, MW966877.1, MW966878.1, MW966879.1, MW966880.1, MW966881.1, MW966882.1, MW966883.1, MW966884.1, MW966885.1, MW966886.1, MW966887.1, MW966888.1, MW966889.1, MW966890.1, MW966891.1, MW966892.1, MW966893.1, MW966894.1, MW966895.1, MW966896.1, MW966897.1, MW966898.1, MW966899.1, MW966900.1, MW966901.1, MW966902.1, MW966903.1, MW966904.1, MW966905.1, MW966906.1, MW966907.1, MW966908.1, MW966909.1, MW966910.1, MW966911.1, MW966912.1, MW966913.1, MW966914.1, MW966915.1, MW966916.1, MW966917.1, MW966918.1, MW966919.1, MW966920.1, MW966921.1, MW966922.1, MW966923.1, MW966924.1, MW966925.1, MW966926.1, MW966927.1, MW966928.1, MW966929.1, MW966930.1, MW966931.1, MW966932.1, MW966933.1, MW966934.1, MW966935.1, MW966936.1, MW966937.1, MW966938.1, MW966939.1, MW966940.1, MW966941.1, MW966942.1, MW966943.1, MW966944.1, MW966945.1, MW966946.1, MW966947.1, MW966948.1, MW966949.1, MW966950.1, MW966951.1, MW966952.1, MW966953.1, MW966954.1, MW966955.1, MW966956.1, MW966957.1, MW966958.1, MW966959.1, MW966960.1, MW966961.1, MW966962.1, MW966963.1, MW966964.1, MW966965.1, MW966966.1, MW966967.1, MW966968.1, MW966969.1, MW966970.1, MW966971.1, MW966972.1, MW966973.1, MW966974.1, MW966975.1, MW966976.1, MW966977.1, MW966978.1, MW966979.1, MW966980.1, MW966981.1, MW966982.1, MW966983.1, MW966984.1, MW966985.1, MW966986.1, MW966987.1, MW966988.1, MW966989.1, MW966990.1, MW966991.1, MW966992.1, MW966993.1, MW966994.1, MW966995.1, MW966996.1, MW966997.1, MW966998.1, MW966999.1, MW967000.1, MW967001.1, MW967002.1, MW967003.1, MW967004.1, MW967005.1, MW967006.1, MW967007.1, MW967008.1, MW967009.1, MW967010.1, MW967011.1, MW967012.1, MW967013.1, MW967014.1, MW967015.1, MW967016.1, MW967017.1, MW967018.1, MW967019.1, MW967020.1, MW967021.1, MW967022.1, MW967023.1, MW967024.1, MW967025.1, MW967026.1, MW967027.1, MW967028.1, MW967029.1, MW967030.1, MW967031.1, MW967032.1, MW967033.1, MW967034.1, MW967035.1, MW967036.1, MW967037.1, MW967038.1, MW967039.1, MW967040.1, MW967041.1, MW967042.1, MW967043.1, MW967044.1, MW967045.1, MW967046.1, MW967047.1, MW967048.1, MW967049.1, MW967050.1, MW967051.1, MW967052.1, MW967053.1, MW967054.1, MW967055.1, MW967056.1, MW967057.1, MW967058.1, MW967059.1, MW967060.1, MW967061.1, MW967062.1, MW967063.1, MW967064.1, MW967065.1, MW967066.1, MW967067.1, MW967068.1, MW967069.1, MW967070.1, MW967071.1, MW967072.1, MW967073.1, MW967074.1, MW967075.1, MW967076.1, MW967077.1, MW967078.1, MW967079.1, MW967080.1, MW967081.1, MW967082.1, MW967083.1, MW967084.1, MW967085.1, MW967086.1, MW967087.1, MW967088.1, MW967089.1, MW967090.1, MW967091.1, MW967092.1, MW967093.1, MW967094.1, MW967095.1, MW967096.1, MW967097.1, MW967098.1, MW967099.1, MW967100.1, MW967101.1, MW967102.1, MW967103.1, MW967104.1, MW967105.1, MW967106.1, MW967107.1, MW967108.1, MW967109.1, MW967110.1, MW967111.1, MW967112.1, MW967113.1, MW967114.1, MW967115.1, MW967116.1, MW967117.1, MW967118.1, MW967119.1, MW967120.1, MW967121.1, MW967122.1, MW967123.1, MW967124.1, MW967125.1, MW967126.1, MW967127.1, MW967128.1, MW967129.1, MW967130.1, MW967131.1, MW967132.1, MW967133.1, MW967134.1, MW967135.1, MW967136.1, MW967137.1, MW967138.1, MW967139.1, MW967140.1, MW967141.1, MW967142.1, MW967143.1, MW967144.1, MW967145.1, MW967146.1, MW967147.1, MW967148.1, MW967149.1, MW967150.1, MW967151.1, MW967152.1, MW967153.1, MW967154.1, MW967155.1, MW967156.1, MW967157.1, MW967158.1, MW967159.1, MW967160.1, MW967161.1, MW967162.1, MW967163.1, MW967164.1, MW967165.1, MW967166.1, MW967167.1, MW967168.1, MW967169.1, MW967170.1, MW967171.1, MW967172.1, MW967173.1, MW967174.1, MW967175.1, MW967176.1, MW967177.1, MW967178.1, MW967179.1, MW967180.1, MW967181.1, MW967182.1, MW967183.1, MW967184.1, MW967185.1, MW967186.1, MW967187.1, MW967188.1, MW967189.1, MW967190.1, MW967191.1, MW967192.1, MW967193.1, MW967194.1, MW967195.1, MW967196.1, MW967197.1, MW967198.1, MW967199.1, MW967200.1, MW967201.1, MW967202.1, MW967203.1, MW967204.1, MW967205.1, MW967206.1, MW967207.1, MW967208.1, MW967209.1, MW967210.1, MW967211.1, MW967212.1, MW967213.1, MW967214.1, MW967215.1, MW967216.1, MW967217.1, MW967218.1, MW967219.1, MW967220.1, MW967221.1, MW967222.1, MW967223.1, MW967224.1, MW967225.1, MW967226.1, MW967227.1, MW967228.1, MW967229.1, MW967230.1, MW967231.1, MW967232.1, MW967233.1, MW967234.1, MW967235.1, MW967236.1, MW967237.1, MW967238.1, MW967239.1, MW967240.1, MW967241.1, MW967242.1, MW967243.1, MW967244.1, MW967245.1, MW967246.1, MW967247.1, MW967248.1, MW967249.1, MW967250.1, MW967251.1, MW967252.1, MW967253.1, MW967254.1, MW967255.1, MW967256.1, MW967257.1, MW967258.1, MW967259.1, MW967260.1, MW967261.1, MW967262.1, MW967263.1, MW967264.1, MW967265.1, MW967266.1, MW967267.1, MW967268.1, MW967269.1, MW967270.1, MW967271.1, MW967272.1, MW967273.1, MW967274.1, MW967275.1, MW967276.1, MW967277.1, MW967278.1, MW967279.1, MW967280.1, MW967281.1, MW967282.1, MW967283.1, MW967284.1, MW967285.1, MW967286.1, MW967310.1, MW967311.1, MW967312.1, MW967313.1, MW967314.1, MW967315.1, MW967316.1, MW967317.1, MW967318.1, MW967319.1, MW967320.1, MW967321.1, MW967322.1, MW967323.1, MW967324.1, MW967325.1, MW967326.1, MW967327.1, MW967328.1, MW967329.1, MW967330.1, MW967331.1, MW967332.1, MW967333.1, MW967334.1, MW967335.1, MW967336.1, MW967337.1, MW967338.1, MW967339.1, MW967340.1, MW967341.1, MW967342.1, MW967343.1, MW967344.1, MW967345.1, MW967346.1, MW967347.1, MW967348.1, MW967349.1, MW967350.1, MW967351.1, MW967352.1, MW967353.1, MW967354.1, MW967355.1, MW967356.1, MW967357.1, MW967358.1, MW967359.1, MW967360.1, MW967361.1, MW967362.1, MW967363.1, MW967364.1, MW967365.1, MW967366.1, MW967367.1, MW967368.1, MW967369.1, MW967370.1, MW967371.1, MW967372.1, MW967373.1, MW967374.1, MW967375.1, MW967376.1, MW967377.1, MW967378.1, MW967379.1, MW967380.1, MW967381.1, MW967382.1, MW967383.1, MW967384.1, MW967385.1, MW967386.1, MW967387.1, MW967388.1, MW967389.1, MW967390.1, MW967391.1, MW967392.1, MW967393.1, MW967394.1, MW967395.1, MW967396.1, MW967397.1, MW967398.1, MW967399.1, MW967400.1, MW967401.1, MW967402.1, MW967403.1, MW967404.1, MW967405.1, MW967406.1, MW967407.1, MW967408.1, MW967409.1, MW967410.1, MW967411.1, MW967412.1, MW967413.1, MW967414.1, MW967415.1, MW967416.1, MW967417.1, MW967418.1, MW967419.1, MW967420.1, MW967421.1, MW967422.1, MW967423.1, MW967424.1, MW967425.1, MW967426.1, MW967427.1, MW967428.1, MW967429.1, MW967430.1, MW967431.1, MW967432.1, MW967433.1, MW967434.1, MW967435.1, MW967436.1, MW967437.1, MW967438.1, MW967439.1, MW967440.1, MW967441.1, MW967442.1, MW967443.1, MW967444.1, MW967445.1, MW967446.1, MW967447.1, MW967448.1, MW967449.1, MW967450.1, MW967451.1, MW967452.1, MW967453.1, MW967454.1, MW967455.1, MW967456.1, MW967457.1, MW967458.1, MW967459.1, MW967460.1, MW967461.1, MW967462.1, MW967463.1, MW967464.1, MW967465.1, MW967466.1, MW967467.1, MW967468.1, MW967469.1, MW967470.1, MW967471.1, MW967472.1, MW967473.1, MW967474.1, MW967475.1, MW967476.1, MW967477.1, MW967478.1, MW967479.1, MW967480.1, MW967481.1, MW967482.1, MW967483.1, MW967484.1, MW967485.1, MW967486.1, MW967487.1, MW967488.1, MW967489.1, MW967490.1, MW967491.1, MW967492.1, MW967493.1, MW967494.1, MW967495.1, MW967496.1, MW967497.1, MW967498.1, MW967499.1, MW967500.1, MW967501.1, MW967502.1, MW967503.1, MW967504.1, MW967505.1, MW967506.1, MW967507.1, MW967508.1, MW967509.1, MW967510.1, MW967511.1, MW967512.1, MW967513.1, MW967514.1, MW967515.1, MW967516.1, MW967517.1, MW967518.1, MW967519.1, MW967520.1, MW967521.1, MW967522.1, MW967523.1, MW967524.1, MW967525.1, MW967526.1, MW967527.1, MW967528.1, MW967529.1, MW967530.1, MW967531.1, MW967532.1, MW967533.1, MW967534.1, MW967535.1, MW967536.1, MW967537.1, MW967538.1, MW967539.1, MW967540.1, MW967541.1, MW967542.1, MW967543.1, MW967544.1, MW967545.1, MW967546.1, MW967547.1, MW967548.1, MW967549.1, MW967550.1, MW967551.1, MW967552.1, MW967553.1, MW967554.1, MW967555.1, MW967556.1, MW967557.1, MW967558.1, MW967559.1, MW967560.1, MW967561.1, MW967562.1, MW967563.1, MW967564.1, MW967565.1, MW967566.1, MW967567.1, MW967568.1, MW967569.1, MW967570.1, MW967571.1, MW967572.1, MW967573.1, MW967574.1, MW967575.1, MW967576.1, MW967577.1, MW967578.1, MW967579.1, MW967580.1, MW967581.1, MW967582.1, MW967583.1, MW967584.1, MW967585.1, MW967586.1, MW967587.1, MW967588.1, MW967589.1, MW967590.1, MW967591.1, MW967592.1, MW967593.1, MW967594.1, MW967595.1, MW967596.1, MW967597.1, MW967598.1, MW967599.1, MW967600.1, MW967601.1, MW967602.1, MW967603.1, MW967604.1, MW967605.1, MW967606.1, MW967607.1, MW967608.1, MW967609.1, MW967610.1, MW967611.1, MW967612.1, MW967613.1, MW967614.1, MW967615.1, MW967616.1, MW967617.1, MW967618.1, MW967619.1, MW967620.1, MW967621.1, MW967622.1, MW967623.1, MW967624.1, MW967625.1, MW967626.1, MW967627.1, MW967628.1, MW967629.1, MW967630.1, MW967631.1, MW967632.1, MW967633.1, MW967634.1, MW967635.1, MW967636.1, MW967637.1, MW967638.1, MW967639.1, MW967640.1, MW967641.1, MW967642.1, MW967643.1, MW967644.1, MW967645.1, MW967646.1, MW967647.1, MW967648.1, MW967649.1, MW967650.1, MW967651.1, MW967652.1, MW967653.1, MW967654.1, MW967655.1, MW967656.1, MW967657.1, MW967658.1, MW967659.1, MW967660.1, MW967661.1, MW967662.1, MW967663.1, MW967664.1, MW967665.1, MW967666.1, MW967667.1, MW967668.1, MW967669.1, MW967670.1, MW967671.1, MW967672.1, MW967673.1, MW967674.1, MW967675.1, MW967676.1, MW967677.1, MW967678.1, MW967679.1, MW967680.1, MW967681.1, MW967682.1, MW967683.1, MW967684.1, MW967685.1, MW967686.1, MW967687.1, MW967688.1, MW967689.1, MW967690.1, MW967691.1, MW967692.1, MW967693.1, MW967694.1, MW967695.1, MW967696.1, MW967697.1, MW967698.1, MW967699.1, MW967700.1, MW967701.1, MW967702.1, MW967703.1, MW967704.1, MW967705.1, MW967706.1, MW967707.1, MW967708.1, MW967709.1, MW967710.1, MW967711.1, MW967712.1, MW967713.1, MW967714.1, MW967715.1, MW967716.1, MW967717.1, MW967718.1, MW967719.1, MW967720.1, MW967721.1, MW967722.1, MW967723.1, MW967724.1, MW967725.1, MW967726.1, MW967727.1, MW967728.1, MW967729.1, MW967730.1, MW967731.1, MW967732.1, MW967733.1, MW967734.1, MW967735.1, MW967736.1, MW967737.1, MW967738.1, MW967739.1, MW967740.1, MW967741.1, MW967742.1, MW967743.1, MW967744.1, MW967745.1, MW967746.1, MW967747.1, MW967748.1, MW967749.1, MW967750.1, MW967751.1, MW967752.1, MW967753.1, MW967754.1, MW967755.1, MW967756.1, MW967757.1, MW967758.1, MW967759.1, MW967760.1, MW967761.1, MW967762.1, MW967763.1, MW967764.1, MW967765.1, MW967766.1, MW967767.1, MW967768.1, MW967769.1, MW967770.1, MW967771.1, MW967772.1, MW967773.1, MW967774.1, MW967775.1, MW967776.1, MW967777.1, MW967778.1, MW967779.1, MW967780.1, MW967781.1, MW967782.1, MW967783.1, MW967784.1, MW967785.1, MW967786.1, MW967787.1, MW967788.1, MW967789.1, MW967790.1, MW967791.1, MW967792.1, MW967793.1, MW967794.1, MW967795.1, MW967796.1, MW967797.1, MW967798.1, MW967799.1, MW967800.1, MW967801.1, MW967802.1, MW967803.1, MW967804.1, MW967805.1, MW967806.1, MW967807.1, MW967808.1, MW967809.1, MW967810.1, MW967811.1, MW967812.1, MW967813.1, MW967814.1, MW967815.1, MW967816.1, MW967817.1, MW967818.1, MW967819.1, MW967820.1, MW967821.1, MW967822.1, MW967823.1, MW967824.1, MW967825.1, MW967826.1, MW967827.1, MW967828.1, MW967829.1, MW967830.1, MW967831.1, MW967832.1, MW967833.1, MW967834.1, MW967835.1, MW967836.1, MW967837.1, MW967838.1, MW967839.1, MW967840.1, MW967841.1, MW967842.1, MW967843.1, MW967844.1, MW967845.1, MW967846.1, MW967847.1, MW967848.1, MW967849.1, MW967850.1, MW967851.1, MW967852.1, MW967853.1, MW967854.1, MW967855.1, MW967856.1, MW967857.1, MW967858.1, MW967859.1, MW967860.1, MW967861.1, MW967862.1, MW967863.1, MW967864.1, MW967865.1, MW967866.1, MW967867.1, MW967868.1, MW967869.1, MW967870.1, MW967871.1, MW967872.1, MW967873.1, MW967874.1, MW967875.1, MW967876.1, MW967877.1, MW967878.1, MW967879.1, MW967880.1, MW967881.1, MW967882.1, MW967883.1, MW967884.1, MW967885.1, MW967886.1, MW967887.1, MW967888.1, MW967889.1, MW967890.1, MW967891.1, MW967892.1, MW967893.1, MW967894.1, MW967895.1, MW967896.1, MW967897.1, MW967898.1, MW967899.1, MW967900.1, MW967901.1, MW967902.1, MW967903.1, MW967904.1, MW967905.1, MW967906.1, MW967907.1, MW967908.1, MW967909.1, MW967910.1, MW967911.1, MW967912.1, MW967913.1, MW967914.1, MW967915.1, MW967916.1, MW967917.1, MW967918.1, MW967919.1, MW967920.1, MW967921.1, MW967922.1, MW967923.1, MW967924.1, MW967925.1, MW967926.1, MW967927.1, MW967928.1, MW967929.1, MW967930.1, MW967931.1, MW967932.1, MW967933.1, MW967934.1, MW967935.1, MW967936.1, MW967937.1, MW967938.1, MW967939.1, MW967940.1, MW967941.1, MW967942.1, MW967943.1, MW967944.1, MW967945.1, MW967946.1, MW967947.1, MW967948.1, MW967949.1, MW967950.1, MW967951.1, MW967952.1, MW967953.1, MW967954.1, MW967955.1, MW967956.1, MW967957.1, MW967958.1, MW967959.1, MW967960.1, MW967961.1, MW967962.1, MW967963.1, MW967964.1, MW967965.1, MW967966.1, MW967967.1, MW967968.1, MW967969.1, MW967970.1, MW967971.1, MW967972.1, MW967973.1, MW967974.1, MW967975.1, MW967976.1, MW967977.1, MW967978.1, MW967979.1, MW967980.1, MW967981.1, MW967982.1, MW967983.1, MW967984.1, MW967985.1, MW967986.1, MW967987.1, MW967988.1, MW967989.1, MW967990.1, MW967991.1, MW967992.1, MW967993.1, MW967994.1, MW967995.1, MW967996.1, MW967997.1, MW967998.1, MW967999.1, MW968000.1, MW968001.1, MW968002.1, MW968003.1, MW968004.1, MW968005.1, MW968006.1, MW968007.1, MW968008.1, MW968009.1, MW968010.1, MW968011.1, MW968012.1, MW968013.1, MW968014.1, MW968015.1, MW968016.1, MW968017.1, MW968018.1, MW968019.1, MW968020.1, MW968021.1, MW968022.1, MW968023.1, MW968024.1, MW968025.1, MW968026.1, MW968027.1, MW968028.1, MW968029.1, MW968030.1, MW968031.1, MW968032.1, MW968033.1, MW968034.1, MW968035.1, MW968036.1, MW968037.1, MW968038.1, MW968039.1, MW968040.1, MW968041.1, MW968042.1, MW968043.1, MW968044.1, MW968045.1, MW968046.1, MW968047.1, MW968048.1, MW968049.1, MW968050.1, MW968051.1, MW968052.1, MW968053.1, MW968054.1, MW968055.1, MW968056.1, MW968057.1, MW968058.1, MW968059.1, MW968060.1, MW968061.1, MW968062.1, MW968063.1, MW968064.1, MW968065.1, MW968066.1, MW968067.1, MW968068.1, MW968069.1, MW968070.1, MW968071.1, MW968072.1, MW968073.1, MW968074.1, MW968075.1, MW968076.1, MW968077.1, MW968078.1, MW968079.1, MW968080.1, MW968081.1, MW968082.1, MW968083.1, MW968084.1, MW968085.1, MW968086.1, MW968087.1, MW968088.1, MW968089.1, MW968090.1, MW968091.1, MW968092.1, MW968093.1, MW968094.1, MW968095.1, MW968096.1, MW968097.1, MW968098.1, MW968099.1, MW968100.1, MW968101.1, MW968102.1, MW968103.1, MW968104.1, MW968105.1, MW968106.1, MW968107.1, MW968108.1, MW968109.1, MW968110.1, MW968111.1, MW968112.1, MW968113.1, MW968114.1, MW968115.1, MW968116.1, MW968117.1, MW968118.1, MW968119.1, MW968120.1, MW968121.1, MW968122.1, MW968123.1, MW968124.1, MW968125.1, MW968126.1, MW968127.1, MW968128.1, MW968129.1, MW968130.1, MW968131.1, MW968132.1, MW968133.1, MW968134.1, MW968135.1, MW968136.1, MW968137.1, MW968138.1, MW968139.1, MW968140.1, MW968141.1, MW968142.1, MW968143.1, MW968144.1, MW968145.1, MW968146.1, MW968147.1, MW968148.1, MW968149.1, MW968150.1, MW968151.1, MW968152.1, MW968153.1, MW968154.1, MW968155.1, MW968156.1, MW968157.1, MW968158.1, MW968159.1, MW968160.1, MW968161.1, MW968162.1, MW968163.1, MW968164.1, MW968165.1, MW968166.1, MW968167.1, MW968168.1, MW968169.1, MW968170.1, MW968171.1, MW968172.1, MW968173.1, MW968174.1, MW968175.1, MW968176.1, MW968177.1, MW968178.1, MW968179.1, MW968180.1, MW968181.1, MW968182.1, MW968183.1, MW968184.1, MW968185.1, MW968186.1, MW968187.1, MW968188.1, MW968189.1, MW968190.1, MW968191.1, MW968192.1, MW968193.1, MW968194.1, MW968195.1, MW968196.1, MW968197.1, MW968198.1, MW968199.1, MW968200.1, MW968201.1, MW968202.1, MW968203.1, MW968204.1, MW968205.1, MW968206.1, MW968207.1, MW968208.1, MW968209.1, MW968210.1, MW968211.1, MW968212.1, MW968213.1, MW968214.1, MW968215.1, MW968216.1, MW968217.1, MW968218.1, MW968219.1, MW968220.1, MW968221.1, MW968222.1, MW968223.1, MW968224.1, MW968225.1, MW968226.1, MW968227.1, MW968228.1, MW968229.1, MW968230.1, MW968231.1, MW968232.1, MW968233.1, MW968234.1, MW968235.1, MW968236.1, MW968237.1, MW968238.1, MW968239.1, MW968240.1, MW968241.1, MW968242.1, MW968243.1, MW968244.1, MW968245.1, MW968246.1, MW968247.1, MW968248.1, MW968249.1, MW968250.1, MW968251.1, MW968252.1, MW968253.1, MW968254.1, MW968255.1, MW968256.1, MW968257.1, MW968258.1, MW968259.1, MW968260.1, MW968261.1, MW968262.1, MW968263.1, MW968264.1, MW968265.1, MW968266.1, MW968267.1, MW968268.1, MW968269.1, MW968270.1, MW968271.1, MW968272.1, MW968273.1, MW968274.1, MW968275.1, MW968276.1, MW968277.1, MW968278.1, MW968279.1, MW968280.1, MW968281.1, MW968282.1, MW968283.1, MW968284.1, MW968285.1, MW968286.1, MW968287.1, MW968288.1, MW968289.1, MW968290.1, MW968291.1, MW968292.1, MW968293.1, MW968294.1, MW968295.1, MW968296.1, MW968297.1, MW968298.1, MW968299.1, MW968300.1, MW968301.1, MW968302.1, MW968303.1, MW968304.1, MW968305.1, MW968306.1, MW968307.1, MW968308.1, MW968309.1, MW968310.1, MW968311.1, MW968312.1, MW968313.1, MW968314.1, MW968315.1, MW968316.1, MW968317.1, MW968318.1, MW968319.1, MW968320.1, MW968321.1, MW968322.1, MW968323.1, MW968324.1, MW968325.1, MW968326.1, MW968327.1, MW968328.1, MW968329.1, MW968330.1, MW968331.1, MW968332.1, MW968333.1, MW968334.1, MW968335.1, MW968336.1, MW968337.1, MW968338.1, MW968339.1, MW968340.1, MW968341.1, MW968342.1, MW968343.1, MW968344.1, MW968345.1, MW968346.1, MW968347.1, MW968348.1, MW968349.1, MW968350.1, MW968351.1, MW968352.1, MW968353.1, MW968354.1, MW968355.1, MW968356.1, MW968357.1, MW968358.1, MW968359.1, MW968360.1, MW968361.1, MW968362.1, MW968363.1, MW968364.1, MW968365.1, MW968366.1, MW968367.1, MW968368.1, MW968369.1, MW968370.1, MW968371.1, MW968372.1, MW968373.1, MW968374.1, MW968375.1, MW968376.1, MW968377.1, MW968378.1, MW968379.1, MW968380.1, MW968381.1, MW968382.1, MW968383.1, MW968384.1, MW968385.1, MW968386.1, MW968387.1, MW968388.1, MW968389.1, MW968390.1, MW968391.1, MW968392.1, MW968393.1, MW968394.1, MW968395.1, MW968396.1, MW968397.1, MW968398.1, MW968399.1, MW968400.1, MW968401.1, MW968402.1, MW968403.1, MW968404.1, MW968405.1, MW968406.1, MW968407.1, MW968408.1, MW968409.1, MW968410.1, MW968411.1, MW968412.1, MW968413.1, MW968414.1, MW968415.1, MW968416.1, MW968417.1, MW968418.1, MW968419.1, MW968420.1, MW968421.1, MW968422.1, MW968423.1, MW968424.1, MW968425.1, MW968426.1, MW968427.1, MW968428.1, MW968429.1, MW968430.1, MW968431.1, MW968432.1, MW968433.1, MW968434.1, MW968435.1, MW968436.1, MW968437.1, MW968438.1, MW968439.1, MW968440.1, MW968441.1, MW968442.1, MW968443.1, MW968444.1, MW968445.1, MW968446.1, MW968447.1, MW968448.1, MW968449.1, MW968450.1, MW968451.1, MW968452.1, MW968453.1, MW968454.1, MW968455.1, MW968456.1, MW968457.1, MW968458.1, MW968459.1, MW968460.1, MW968461.1, MW968462.1, MW968463.1, MW968464.1, MW968465.1, MW968466.1, MW968467.1, MW968468.1, MW968469.1, MW968470.1, MW968471.1, MW968472.1, MW968473.1, MW968474.1, MW968475.1, MW968476.1, MW968477.1, MW968478.1, MW968479.1, MW968480.1, MW968481.1, MW968482.1, MW968483.1, MW968484.1, MW968485.1, MW968486.1, MW968487.1, MW968488.1, MW968489.1, MW968490.1, MW968491.1, MW968492.1, MW968493.1, MW968494.1, MW968495.1, MW968496.1, MW968497.1, MW968498.1, MW968499.1, MW968500.1, MW968501.1, MW968502.1, MW968503.1, MW968504.1, MW968505.1, MW968506.1, MW968507.1, MW968508.1, MW968509.1, MW968510.1, MW968511.1, MW968512.1, MW968513.1, MW968514.1, MW968515.1, MW968516.1, MW968517.1, MW968518.1, MW968519.1, MW968520.1, MW968521.1, MW968522.1, MW968523.1, MW968524.1, MW968525.1, MW968526.1, MW968527.1, MW968528.1, MW968529.1, MW968530.1, MW968531.1, MW968532.1, MW968533.1, MW968534.1, MW968535.1, MW968536.1, MW968537.1, MW968538.1, MW968539.1, MW968540.1, MW968541.1, MW968542.1, MW968543.1, MW968544.1, MW968545.1, MW968546.1, MW968547.1, MW968548.1, MW968549.1, MW968550.1, MW968551.1, MW968552.1, MW968553.1, MW968554.1, MW968555.1, MW968556.1, MW968557.1, MW968558.1, MW968559.1, MW968560.1, MW968561.1, MW968562.1, MW968563.1, MW968564.1, MW968565.1, MW968566.1, MW968567.1, MW968568.1, MW968569.1, MW968570.1, MW968571.1, MW968572.1, MW968573.1, MW968574.1, MW968575.1, MW968576.1, MW968577.1, MW968578.1, MW968579.1, MW968580.1, MW968581.1, MW968582.1, MW968583.1, MW968584.1, MW968585.1, MW968586.1, MW968587.1, MW968588.1, MW968589.1, MW968590.1, MW968591.1, MW968592.1, MW968593.1, MW968594.1, MW968595.1, MW968596.1, MW968597.1, MW968598.1, MW968599.1, MW968600.1, MW968601.1, MW968602.1, MW968603.1, MW968604.1, MW968605.1, MW968606.1, MW968607.1, MW968608.1, MW968609.1, MW968610.1, MW968611.1, MW968612.1, MW968613.1, MW968614.1, MW968615.1, MW968616.1, MW968617.1, MW968618.1, MW968619.1, MW968620.1, MW968621.1, MW968622.1, MW968623.1, MW968624.1, MW968625.1, MW968626.1, MW968627.1, MW968628.1, MW968629.1, MW968630.1, MW968631.1, MW968632.1, MW968633.1, MW968634.1, MW968635.1, MW968636.1, MW968637.1, MW968638.1, MW968639.1, MW968640.1, MW968641.1, MW968642.1, MW968643.1, MW968644.1, MW968645.1, MW968646.1, MW968647.1, MW968648.1, MW968649.1, MW968650.1, MW968651.1, MW968652.1, MW968653.1, MW968654.1, MW968655.1, MW968656.1, MW968657.1, MW968658.1, MW968659.1, MW968660.1, MW968661.1, MW968662.1, MW968663.1, MW968664.1, MW968665.1, MW968666.1, MW968667.1, MW968668.1, MW968669.1, MW968670.1, MW968671.1, MW968672.1, MW968673.1, MW968674.1, MW968675.1, MW968676.1, MW968677.1, MW968678.1, MW968679.1, MW968680.1, MW968681.1, MW968682.1, MW968683.1, MW968684.1, MW968685.1, MW968686.1, MW968687.1, MW968688.1, MW968689.1, MW968690.1, MW968691.1, MW968692.1, MW968693.1, MW968694.1, MW968695.1, MW968696.1, MW968697.1, MW968698.1, MW968699.1, MW968700.1, MW968701.1, MW968702.1, MW968703.1, MW968704.1, MW968705.1, MW968706.1, MW968707.1, MW968708.1, MW968709.1, MW968710.1, MW968711.1, MW968712.1, MW968713.1, MW968714.1, MW968715.1, MW968716.1, MW968717.1, MW968718.1, MW968719.1, MW968720.1, MW968721.1, MW968722.1, MW968723.1, MW968724.1, MW968725.1, MW968726.1, MW968727.1, MW968728.1, MW968729.1, MW968730.1, MW968731.1, MW968732.1, MW968733.1, MW968734.1, MW968735.1, MW968736.1, MW968737.1, MW968738.1, MW968739.1, MW968740.1, MW968741.1, MW968742.1, MW968743.1, MW968744.1, MW968745.1, MW968746.1, MW968747.1, MW968748.1, MW968749.1, MW968750.1, MW968751.1, MW968752.1, MW968753.1, MW968754.1, MW968755.1, MW968756.1, MW968757.1, MW968758.1, MW968759.1, MW968760.1, MW968761.1, MW968762.1, MW968763.1, MW968764.1, MW968765.1, MW968766.1, MW968767.1, MW968768.1, MW968769.1, MW968770.1, MW968771.1, MW968772.1, MW968773.1, MW968774.1, MW968775.1, MW968776.1, MW968777.1, MW968778.1, MW968779.1, MW968780.1, MW968781.1, MW968782.1, MW968783.1, MW968784.1, MW968786.1, MW968787.1, MW968788.1, MW968789.1, MW968790.1, MW968791.1, MW968792.1, MW968793.1, MW968794.1, MW968795.1, MW968796.1, MW968797.1, MW968798.1, MW968799.1, MW968800.1, MW968801.1, MW968802.1, MW968803.1, MW968804.1, MW968805.1, MW968806.1, MW968807.1, MW968808.1, MW968809.1, MW968810.1, MW968811.1, MW968812.1, MW968813.1, MW968814.1, MW968815.1, MW968816.1, MW968817.1, MW968818.1, MW968819.1, MW968820.1, MW968821.1, MW968822.1, MW968823.1, MW968824.1, MW968825.1, MW968826.1, MW968827.1, MW968828.1, MW968829.1, MW968830.1, MW968831.1, MW968832.1, MW968833.1, MW968834.1, MW968835.1, MW968836.1, MW968837.1, MW968838.1, MW968839.1, MW968840.1, MW968841.1, MW968842.1, MW968843.1, MW968844.1, MW968845.1, MW968846.1, MW968847.1, MW968848.1, MW968849.1, MW968850.1, MW968851.1, MW968852.1, MW968853.1, MW968854.1, MW968855.1, MW968856.1, MW968857.1, MW968858.1, MW968859.1, MW968860.1, MW968861.1, MW968862.1, MW968863.1, MW968864.1, MW968865.1, MW968866.1, MW968867.1, MW968868.1, MW968869.1, MW968870.1, MW968871.1, MW968872.1, MW968873.1, MW968874.1, MW968875.1, MW968876.1, MW968877.1, MW968878.1, MW968879.1, MW968880.1, MW968881.1, MW968882.1, MW968883.1, MW968884.1, MW968885.1, MW968886.1, MW968887.1, MW968888.1, MW968889.1, MW968890.1, MW968891.1, MW968892.1, MW968893.1, MW968894.1, MW968895.1, MW968896.1, MW968897.1, MW968898.1, MW968899.1, MW968900.1, MW968901.1, MW968902.1, MW968903.1, MW968904.1, MW968905.1, MW968906.1, MW968907.1, MW968908.1, MW968909.1, MW968910.1, MW968911.1, MW968912.1, MW968913.1, MW968914.1, MW968915.1, MW968916.1, MW968917.1, MW968918.1, MW968919.1, MW968920.1, MW968921.1, MW968922.1, MW968923.1, MW968924.1, MW968925.1, MW968926.1, MW968927.1, MW968928.1, MW968929.1, MW968930.1, MW968931.1, MW968932.1, MW968933.1, MW968934.1, MW968935.1, MW968936.1, MW968937.1, MW968938.1, MW968939.1, MW968940.1, MW968941.1, MW968942.1, MW968943.1, MW968944.1, MW968945.1, MW968946.1, MW968947.1, MW968948.1, MW968949.1, MW968950.1, MW968951.1, MW968952.1, MW968953.1, MW968954.1, MW968955.1, MW968956.1, MW968957.1, MW968958.1, MW968959.1, MW968960.1, MW968961.1, MW968962.1, MW968963.1, MW968964.1, MW968965.1, MW968966.1, MW968967.1, MW968968.1, MW968969.1, MW968970.1, MW968971.1, MW968972.1, MW968973.1, MW968974.1, MW968975.1, MW968976.1, MW968977.1, MW968978.1, MW968979.1, MW968980.1, MW968981.1, MW968982.1, MW968983.1, MW968984.1, MW968985.1, MW968986.1, MW968987.1, MW968988.1, MW968989.1, MW968990.1, MW968991.1, MW968992.1, MW968993.1, MW968994.1, MW968995.1, MW968996.1, MW968997.1, MW968998.1, MW968999.1, MW969000.1, MW969001.1, MW969002.1, MW969003.1, MW969004.1, MW969005.1, MW969006.1, MW969007.1, MW969008.1, MW969009.1, MW969010.1, MW969011.1, MW969012.1, MW969013.1, MW969014.1, MW969015.1, MW969016.1, MW969017.1, MW969018.1, MW969019.1, MW969020.1, MW969021.1, MW969022.1, MW969023.1, MW969024.1, MW969025.1, MW969026.1, MW969027.1, MW969028.1, MW969029.1, MW969030.1, MW969031.1, MW969032.1, MW969033.1, MW969034.1, MW969035.1, MW969036.1, MW969037.1, MW969038.1, MW969039.1, MW969040.1, MW969041.1, MW969042.1, MW969043.1, MW969044.1, MW969045.1, MW969046.1, MW969047.1, MW969048.1, MW969049.1, MW969050.1, MW969051.1, MW969052.1, MW969053.1, MW969054.1, MW969055.1, MW969056.1, MW969057.1, MW969058.1, MW969059.1, MW969060.1, MW969061.1, MW969062.1, MW969063.1, MW969064.1, MW969065.1, MW969066.1, MW969067.1, MW969068.1, MW969069.1, MW969070.1, MW969071.1, MW969072.1, MW969073.1, MW969074.1, MW969075.1, MW969076.1, MW969077.1, MW969078.1, MW969079.1, MW969080.1, MW969081.1, MW969082.1, MW969083.1, MW969084.1, MW969085.1, MW969086.1, MW969087.1, MW969088.1, MW969089.1, MW969090.1, MW969091.1, MW969092.1, MW969093.1, MW969094.1, MW969095.1, MW969096.1, MW969097.1, MW969098.1, MW969099.1, MW969100.1, MW969101.1, MW969102.1, MW969103.1, MW969104.1, MW969105.1, MW969106.1, MW969107.1, MW969108.1, MW969109.1, MW969110.1, MW969111.1, MW969112.1, MW969113.1, MW969114.1, MW969115.1, MW969116.1, MW969117.1, MW969118.1, MW969119.1, MW969120.1, MW969121.1, MW969122.1, MW969123.1, MW969124.1, MW969125.1, MW969126.1, MW969127.1, MW969128.1, MW969129.1, MW969130.1, MW969131.1, MW969132.1, MW969133.1, MW969134.1, MW969135.1, MW969136.1, MW969137.1, MW969138.1, MW969139.1, MW969140.1, MW969141.1, MW969142.1, MW969143.1, MW969144.1, MW969145.1, MW969146.1, MW969147.1, MW969148.1, MW969149.1, MW969150.1, MW969151.1, MW969152.1, MW969153.1, MW969154.1, MW969155.1, MW969156.1, MW969157.1, MW969158.1, MW969159.1, MW969160.1, MW969161.1, MW969162.1, MW969163.1, MW969164.1, MW969165.1, MW969166.1, MW969167.1, MW969168.1, MW969169.1, MW969170.1, MW969171.1, MW969172.1, MW969173.1, MW969174.1, MW969175.1, MW969176.1, MW969177.1, MW969178.1, MW969179.1, MW969180.1, MW969181.1, MW969182.1, MW969183.1, MW969184.1, MW969185.1, MW969186.1, MW969187.1, MW969188.1, MW969189.1, MW969190.1, MW969191.1, MW969192.1, MW969193.1, MW969194.1, MW969195.1, MW969196.1, MW969197.1, MW969198.1, MW969199.1, MW969200.1, MW969201.1, MW969202.1, MW969203.1, MW969204.1, MW969205.1, MW969206.1, MW969207.1, MW969208.1, MW969209.1, MW969210.1, MW969211.1, MW969212.1, MW969213.1, MW969214.1, MW969215.1, MW969216.1, MW969217.1, MW969218.1, MW969219.1, MW969220.1, MW969221.1, MW969222.1, MW969223.1, MW969224.1, MW969225.1, MW969226.1, MW969227.1, MW969228.1, MW969229.1, MW969230.1, MW969231.1, MW969232.1, MW969233.1, MW969234.1, MW969235.1, MW969236.1, MW969237.1, MW969238.1, MW969239.1, MW969240.1, MW969241.1, MW969242.1, MW969243.1, MW969244.1, MW969245.1, MW969246.1, MW969247.1, MW969248.1, MW969249.1, MW969250.1, MW969251.1, MW969252.1, MW969253.1, MW969254.1, MW969255.1, MW969256.1, MW969257.1, MW969258.1, MW969259.1, MW969260.1, MW969261.1, MW969262.1, MW969263.1, MW969264.1, MW969265.1, MW969266.1, MW969267.1, MW969268.1, MW969269.1, MW969270.1, MW969271.1, MW969272.1, MW969273.1, MW969274.1, MW969275.1, MW969276.1, MW969277.1, MW969278.1, MW969279.1, MW969280.1, MW969281.1, MW969282.1, MW969283.1, MW969284.1, MW969285.1, MW969286.1, MW969287.1, MW969288.1, MW969289.1, MW969290.1, MW969291.1, MW969292.1, MW969293.1, MW969294.1, MW969295.1, MW969296.1, MW969297.1, MW969298.1, MW969299.1, MW969300.1, MW969301.1, MW969302.1, MW969303.1, MW969304.1, MW969305.1, MW969306.1, MW969307.1, MW969308.1, MW969309.1, MW969310.1, MW969311.1, MW969312.1, MW969313.1, MW969314.1, MW969315.1, MW969316.1, MW969317.1, MW969318.1, MW969319.1, MW969320.1, MW969321.1, MW969322.1, MW969323.1, MW969324.1, MW969325.1, MW969326.1, MW969327.1, MW969328.1, MW969329.1, MW969330.1, MW969331.1, MW969332.1, MW969333.1, MW969334.1, MW969335.1, MW969336.1, MW969337.1, MW969338.1, MW969339.1, MW969340.1, MW969341.1, MW969342.1, MW969343.1, MW969344.1, MW969345.1, MW969346.1, MW969347.1, MW969348.1, MW969349.1, MW969350.1, MW969351.1, MW969352.1, MW969353.1, MW969354.1, MW969355.1, MW969356.1, MW969357.1, MW969358.1, MW969359.1, MW969360.1, MW969361.1, MW969362.1, MW969363.1, MW969364.1, MW969365.1, MW969366.1, MW969367.1, MW969368.1, MW969369.1, MW969370.1, MW969371.1, MW969372.1, MW969373.1, MW969374.1, MW969375.1, MW969376.1, MW969377.1, MW969378.1, MW969379.1, MW969380.1, MW969381.1, MW969382.1, MW969383.1, MW969384.1, MW969385.1, MW969386.1, MW969387.1, MW969388.1, MW969389.1, MW969390.1, MW969391.1, MW969392.1, MW969393.1, MW969394.1, MW969395.1, MW969396.1, MW969397.1, MW969398.1, MW969399.1, MW969400.1, MW969401.1, MW969402.1, MW969403.1, MW969404.1, MW969405.1, MW969406.1, MW969407.1, MW969408.1, MW969409.1, MW969410.1, MW969411.1, MW969412.1, MW969413.1, MW969414.1, MW969415.1, MW969416.1, MW969417.1, MW969418.1, MW969419.1, MW969420.1, MW969421.1, MW969422.1, MW969423.1, MW969424.1, MW969425.1, MW969426.1, MW969427.1, MW969428.1, MW969429.1, MW969430.1, MW969431.1, MW969432.1, MW969433.1, MW969434.1, MW969435.1, MW969436.1, MW969437.1, MW969438.1, MW969439.1, MW969440.1, MW969441.1, MW969442.1, MW969443.1, MW969444.1, MW969445.1, MW969446.1, MW969447.1, MW969448.1, MW969449.1, MW969450.1, MW969451.1, MW969452.1, MW969453.1, MW969454.1, MW969455.1, MW969456.1, MW969457.1, MW969458.1, MW969459.1, MW969460.1, MW969461.1, MW969462.1, MW969463.1, MW969464.1, MW969465.1, MW969466.1, MW969467.1, MW969468.1, MW969469.1, MW969470.1, MW969471.1, MW969472.1, MW969473.1, MW969474.1, MW969475.1, MW969476.1, MW969477.1, MW969478.1, MW969479.1, MW969480.1, MW969481.1, MW969482.1, MW969483.1, MW969484.1, MW969485.1, MW969486.1, MW969487.1, MW969488.1, MW969489.1, MW969490.1, MW969491.1, MW969492.1, MW969493.1, MW969494.1, MW969495.1, MW969496.1, MW969497.1, MW969498.1, MW969499.1, MW969500.1, MW969501.1, MW969502.1, MW969503.1, MW969504.1, MW969505.1, MW969506.1, MW969507.1, MW990358.1, MW990359.1, MW990360.1, MW990361.1, MW990362.1, MW990363.1, MW990364.1, MW990365.1, MW990366.1, MW990367.1, MW990368.1, MW990369.1, MW990370.1, MW990371.1, MW990372.1, MW990373.1, MW990374.1, MW990375.1, MW990376.1, MW990377.1, MW990378.1, MW990379.1, MW990380.1, MW990381.1, MW990382.1, MW990383.1, MW990384.1, MW990385.1, MW990386.1, MW990387.1, MW990388.1, MW990389.1, MW990390.1, MW990391.1, MW990392.1, MW990393.1, MW990394.1, MW990395.1, MW990396.1, MW990397.1, MW990398.1, MW990399.1, MW990400.1, MW990414.1, MW990415.1, MW990416.1, MW990417.1, MW990418.1, MW990419.1, MW990420.1, MW990421.1, MW990422.1, MW990423.1, MW990424.1, MW990425.1, MW990426.1, MW990427.1, MW990428.1, MW990429.1, MW990430.1, MW990431.1, MW990432.1, MW990433.1, MW990434.1, MW990435.1, MW990436.1, MW990437.1, MW990438.1, MW990439.1, MW990440.1, MW990441.1, MW990442.1, MW990443.1, MW990444.1, MW990445.1, MW990446.1, MW990447.1, MW990448.1, MW990449.1, MW990450.1, MW990451.1, MW990452.1, MW990453.1, MW990454.1, MW990455.1, MW990456.1, MW990457.1, MW990458.1, MW990459.1, MW990460.1, MW990461.1, MW990462.1, MW990463.1, MW990464.1, MW990465.1, MW990466.1, MW990467.1, MW990468.1, MW990469.1, MW990470.1, MW990471.1, MW990472.1, MW990473.1, MW990474.1, MW990475.1, MW990476.1, MW990477.1, MW990478.1, MW990479.1, MW990480.1, MW990481.1, MW990482.1, MW990483.1, MW990484.1, MW990485.1, MW990486.1, MW990487.1, MW990488.1, MW990489.1, MW990490.1, MW990491.1, MW990492.1, MW990493.1, MW990494.1, MW990495.1, MW990496.1, MW990497.1, MW990498.1, MW990499.1, MW990500.1, MW990501.1, MW990502.1, MW990503.1, MW990504.1, MW990505.1, MW990506.1, MW990507.1, MW990508.1, MW990509.1, MW990510.1, MW990511.1, MW990512.1, MW990513.1, MW990514.1, MW990515.1, MW990516.1, MW990517.1, MW990518.1, MW990519.1, MW990520.1, MW990521.1, MW990522.1, MW990523.1, MW990524.1, MW990525.1, MW990526.1, MW990527.1, MW990528.1, MW990529.1, MW990530.1, MW990531.1, MW990532.1, MW990533.1, MW990534.1, MW990535.1, MW990536.1, MW990537.1, MW990538.1, MW990539.1, MW990540.1, MW990541.1, MW990542.1, MW990543.1, MW990544.1, MW990545.1, MW990546.1, MW990547.1, MW990548.1, MW990549.1, MW990550.1, MW990551.1, MW990552.1, MW990553.1, MW990554.1, MW990555.1, MW990556.1, MW990557.1, MW990558.1, MW990559.1, MW990560.1, MW990561.1, MW990562.1, MW990563.1, MW990564.1, MW990565.1, MW990566.1, MW990567.1, MW990568.1, MW990569.1, MW990570.1, MW990571.1, MW990572.1, MW990573.1, MW990574.1, MW990575.1, MW990576.1, MW990577.1, MW990578.1, MW990579.1, MW990580.1, MW990581.1, MW990582.1, MW990583.1, MW990584.1, MW990585.1, MW990586.1, MW990587.1, MW990588.1, MW990589.1, MW990590.1, MW990591.1, MW990592.1, MW990593.1, MW990594.1, MW990595.1, MW990596.1, MW990597.1, MW990598.1, MW990599.1, MW990600.1, MW990601.1, MW990602.1, MW990603.1, MW990604.1, MW990605.1, MW990606.1, MW990607.1, MW990608.1, MW990609.1, MW990610.1, MW990611.1, MW990612.1, MW990613.1, MW990614.1, MW990615.1, MW990616.1, MW990617.1, MW990618.1, MW990619.1, MW990620.1, MW990621.1, MW990622.1, MW990623.1, MW990624.1, MW990625.1, MW990626.1, MW990627.1, MW990628.1, MW990629.1, MW990630.1, MW990631.1, MW990632.1, MW990633.1, MW990634.1, MW990635.1, MW990636.1, MW990637.1, MW990638.1, MW990639.1, MW990640.1, MW990641.1, MW990642.1, MW990643.1, MW990644.1, MW990645.1, MW990646.1, MW990647.1, MW990648.1, MW990649.1, MW990650.1, MW990651.1, MW990652.1, MW990653.1, MW990654.1, MW990655.1, MW990656.1, MW990657.1, MW990658.1, MW990659.1, MW990660.1, MW990661.1, MW990662.1, MW990663.1, MW990664.1, MW990665.1, MW990666.1, MW990667.1, MW990668.1, MW990669.1, MW990670.1, MW990671.1, MW990672.1, MW990673.1, MW990674.1, MW990675.1, MW990676.1, MW990677.1, MW990678.1, MW990679.1, MW990680.1, MW990681.1, MW990682.1, MW990683.1, MW990684.1, MW990685.1, MW990686.1, MW990687.1, MW990688.1, MW990689.1, MW990690.1, MW990691.1, MW990692.1, MW990693.1, MW990694.1, MW990695.1, MW990696.1, MW990697.1, MW990698.1, MW990699.1, MW990700.1, MW990701.1, MW990702.1, MW990703.1, MW990704.1, MW990705.1, MW990706.1, MW990707.1, MW990708.1, MW990709.1, MW990710.1, MW990711.1, MW990712.1, MW990713.1, MW990714.1, MW990715.1, MW990716.1, MW990717.1, MW990718.1, MW990719.1, MW990720.1, MW990721.1, MW990722.1, MW990723.1, MW990724.1, MW990725.1, MW990726.1, MW990727.1, MW990728.1, MW990729.1, MW990730.1, MW990731.1, MW990732.1, MW990733.1, MW990734.1, MW990735.1, MW990736.1, MW990737.1, MW990738.1, MW990739.1, MW990740.1, MW990741.1, MW990742.1, MW990743.1, MW990744.1, MW990745.1, MW990746.1, MW990747.1, MW990748.1, MW990749.1, MW990750.1, MW990751.1, MW990752.1, MW990753.1, MW990754.1, MW990755.1, MW990756.1, MW990757.1, MW990758.1, MW990759.1, MW990760.1, MW990761.1, MW990762.1, MW990763.1, MW990764.1, MW990765.1, MW990766.1, MW990767.1, MW990768.1, MW990769.1, MW990770.1, MW990771.1, MW990772.1, MW990773.1, MW990774.1, MW990775.1, MW990776.1, MW990777.1, MW990778.1, MW990779.1, MW990780.1, MW990781.1, MW990782.1, MW990783.1, MW990784.1, MW990785.1, MW990786.1, MW990787.1, MW990788.1, MW990789.1, MW990790.1, MW990791.1, MW990792.1, MW990793.1, MW990794.1, MW990795.1, MW990796.1, MW990797.1, MW990798.1, MW990799.1, MW990800.1, MW990801.1, MW990802.1, MW990803.1, MW990804.1, MW990805.1, MW990806.1, MW990807.1, MW990808.1, MW990809.1, MW990810.1, MW990811.1, MW990812.1, MW990813.1, MW990814.1, MW990815.1, MW990816.1, MW990817.1, MW990818.1, MW990819.1, MW990820.1, MW990821.1, MW990822.1, MW990823.1, MW990824.1, MW990825.1, MW990826.1, MW990827.1, MW990828.1, MW990829.1, MW990830.1, MW990831.1, MW990832.1, MW990833.1, MW990834.1, MW990835.1, MW990836.1, MW990837.1, MW990838.1, MW990839.1, MW990840.1, MW990841.1, MW990842.1, MW990843.1, MW990844.1, MW990845.1, MW990846.1, MW990847.1, MW990848.1, MW990849.1, MW990850.1, MW990851.1, MW990852.1, MW990853.1, MW990854.1, MW990855.1, MW990856.1, MW990857.1, MW990858.1, MW990859.1, MW990860.1, MW990861.1, MW990862.1, MW990863.1, MW990864.1, MW990865.1, MW990866.1, MW990867.1, MW990868.1, MW990869.1, MW990870.1, MW990871.1, MW990872.1, MW990873.1, MW990874.1, MW990875.1, MW990876.1, MW990877.1, MW990878.1, MW990879.1, MW990880.1, MW990881.1, MW990882.1, MW990883.1, MW990884.1, MW990885.1, MW990886.1, MW990887.1, MW990888.1, MW990889.1, MW990890.1, MW990891.1, MW990892.1, MW990893.1, MW990894.1, MW990895.1, MW990896.1, MW990897.1, MW990898.1, MW990899.1, MW990900.1, MW990901.1, MW990902.1, MW990903.1, MW990904.1, MW990905.1, MW990906.1, MW990907.1, MW990908.1, MW990909.1, MW990910.1, MW990911.1, MW990912.1, MW990913.1, MW990914.1, MW990915.1, MW990916.1, MW990917.1, MW990918.1, MW990919.1, MW990920.1, MW990921.1, MW990922.1, MW990923.1, MW990924.1, MW990925.1, MW990926.1, MW990927.1, MW990928.1, MW990929.1, MW990930.1, MW990931.1, MW990932.1, MW990933.1, MW990934.1, MW990935.1, MW990936.1, MW990937.1, MW990938.1, MW990939.1, MW990940.1, MW990941.1, MW990942.1, MW990943.1, MW990944.1, MW990945.1, MW990946.1, MW990947.1, MW990948.1, MW990949.1, MW990950.1, MW990951.1, MW990952.1, MW990953.1, MW990954.1, MW990955.1, MW990956.1, MW990957.1, MW990958.1, MW990959.1, MW990960.1, MW990961.1, MW990962.1, MW990963.1, MW990964.1, MW990965.1, MW990966.1, MW990967.1, MW990968.1, MW990969.1, MW990970.1, MW990971.1, MW990972.1, MW990973.1, MW990974.1, MW990975.1, MW990976.1, MW990977.1, MW990978.1, MW990979.1, MW990980.1, MW990981.1, MW990982.1, MW990983.1, MW990984.1, MW990985.1, MW990986.1, MW990987.1, MW990988.1, MW990989.1, MW990990.1, MW990991.1, MW990992.1, MW990993.1, MW990994.1, MW990995.1, MW990996.1, MW990997.1, MW990998.1, MW990999.1, MW991000.1, MW991001.1, MW991002.1, MW991003.1, MW991004.1, MW991005.1, MW991006.1, MW991007.1, MW991008.1, MW991009.1, MW991010.1, MW991011.1, MW991012.1, MW991013.1, MW991014.1, MW991015.1, MW991016.1, MW991017.1, MW991018.1, MW991019.1, MW991020.1, MW991021.1, MW991022.1, MW991023.1, MW991024.1, MW991025.1, MW991026.1, MW991027.1, MW991028.1, MW991029.1, MW991030.1, MW991031.1, MW991032.1, MW991033.1, MW991034.1, MW991035.1, MW991036.1, MW991037.1, MW991038.1, MW991039.1, MW991040.1, MW991041.1, MW991042.1, MW991043.1, MW991044.1, MW991045.1, MW991046.1, MW991047.1, MW991048.1, MW991049.1, MW991050.1, MW991051.1, MW991052.1, MW991053.1, MW991054.1, MW991055.1, MW991056.1, MW991057.1, MW991058.1, MW991059.1, MW991060.1, MW991061.1, MW991062.1, MW991063.1, MW991064.1, MW991065.1, MW991066.1, MW991067.1, MW991068.1, MW991069.1, MW991070.1, MW991071.1, MW991072.1, MW991073.1, MW991074.1, MW991075.1, MW991076.1, MW991077.1, MW991078.1, MW991079.1, MW991080.1, MW991081.1, MW991082.1, MW991083.1, MW991084.1, MW991085.1, MW991086.1, MW991087.1, MW991088.1, MW991089.1, MW991090.1, MW991091.1, MW991092.1, MW991093.1, MW991094.1, MW991095.1, MW991096.1, MW991097.1, MW991098.1, MW991099.1, MW991100.1, MW991101.1, MW991102.1, MW991103.1, MW991104.1, MW991105.1, MW991106.1, MW991107.1, MW991108.1, MW991109.1, MW991110.1, MW991111.1, MW991112.1, MW991113.1, MW991114.1, MW991115.1, MW991116.1, MW991117.1, MW991118.1, MW991119.1, MW991120.1, MW991121.1, MW991122.1, MW991123.1, MW991124.1, MW991125.1, MW991126.1, MW991127.1, MW991128.1, MW991129.1, MW991130.1, MW991131.1, MW991132.1, MW991133.1, MW991134.1, MW991135.1, MW991136.1, MW991137.1, MW991138.1, MW991139.1, MW991140.1, MW991141.1, MW991142.1, MW991143.1, MW991144.1, MW991145.1, MW991146.1, MW991147.1, MW991148.1, MW991149.1, MW991150.1, MW991151.1, MW991152.1, MW991153.1, MW991154.1, MW991155.1, MW991156.1, MW991157.1, MW991158.1, MW991159.1, MW991160.1, MW991161.1, MW991162.1, MW991163.1, MW991164.1, MW991165.1, MW991166.1, MW991167.1, MW991168.1, MW991169.1, MW991170.1, MW991171.1, MW991172.1, MW991173.1, MW991174.1, MW991175.1, MW991176.1, MW991177.1, MW991178.1, MW991179.1, MW991180.1, MW991181.1, MW991182.1, MW991183.1, MW991184.1, MW991185.1, MW991186.1, MW991187.1, MW991188.1, MW991189.1, MW991190.1, MW991191.1, MW991192.1, MW991193.1, MW991194.1, MW991195.1, MW991196.1, MW991197.1, MW991198.1, MW991199.1, MW991200.1, MW991201.1, MW991202.1, MW991203.1, MW991204.1, MW991205.1, MW991206.1, MW991207.1, MW991208.1, MW991209.1, MW991210.1, MW991211.1, MW991212.1, MW991213.1, MW991214.1, MW991215.1, MW991216.1, MW991217.1, MW991218.1, MW991219.1, MW991220.1, MW991221.1, MW991222.1, MW991223.1, MW991224.1, MW991225.1, MW991226.1, MW991227.1, MW991228.1, MW991229.1, MW991230.1, MW991231.1, MW991232.1, MW991233.1, MW991234.1, MW991235.1, MW991236.1, MW991237.1, MW991238.1, MW991239.1, MW991240.1, MW991241.1, MW991242.1, MW991243.1, MW991244.1, MW991245.1, MW991246.1, MW991247.1, MW991248.1, MW991249.1, MW991250.1, MW991251.1, MW991252.1, MW991253.1, MW991254.1, MW991255.1, MW991256.1, MW991257.1, MW991258.1, MW991259.1, MW991260.1, MW991261.1, MW991262.1, MW991263.1, MW991264.1, MW991265.1, MW991266.1, MW991267.1, MW991268.1, MW991269.1, MW991270.1, MW991271.1, MW991272.1, MW991273.1, MW991274.1, MW991275.1, MW991276.1, MW991277.1, MW991278.1, MW991279.1, MW991280.1, MW991281.1, MW991282.1, MW991283.1, MW991284.1, MW991285.1, MW991286.1, MW991287.1, MW991288.1, MW991289.1, MW991290.1, MW991291.1, MW991292.1, MW991293.1, MW991294.1, MW991295.1, MW991296.1, MW991297.1, MW991298.1, MW991299.1, MW991300.1, MW991301.1, MW991302.1, MW991303.1, MW991304.1, MW991305.1, MW991306.1, MW991307.1, MW991308.1, MW991309.1, MW991310.1, MW991311.1, MW991312.1, MW991313.1, MW991314.1, MW991315.1, MW991316.1, MW991317.1, MW991318.1, MW991319.1, MW991320.1, MW991321.1, MW991322.1, MW991323.1, MW991324.1, MW991325.1, MW991326.1, MW991327.1, MW991328.1, MW991329.1, MW991330.1, MW991331.1, MW991332.1, MW991333.1, MW991334.1, MW991335.1, MW991336.1, MW991337.1, MW991338.1, MW991339.1, MW991340.1, MW991341.1, MW991342.1, MW991343.1, MW991344.1, MW991345.1, MW991346.1, MW991347.1, MW991348.1, MW991349.1, MW991350.1, MW991351.1, MW991352.1, MW991353.1, MW991354.1, MW991355.1, MW991356.1, MW991357.1, MW991358.1, MW991359.1, MW991360.1, MW991361.1, MW991362.1, MW991363.1, MW991364.1, MW991365.1, MW991366.1, MW991367.1, MW991368.1, MW991369.1, MW991370.1, MW991371.1, MW991372.1, MW991373.1, MW991374.1, MW991375.1, MW991376.1, MW991377.1, MW991378.1, MW992769.1, MW992770.1, MW992771.1, MW992772.1, MW992773.1, MW992774.1, MW992775.1, MW992776.1, MW992777.1, MW992778.1, MW992779.1, MW992780.1, MW992781.1, MW992782.1, MW992783.1, MW992784.1, MW992785.1, MW992786.1, MW992787.1, MW992788.1, MW992789.1, MW992790.1, MW992791.1, MW992792.1, MW992793.1, MW992794.1, MW992795.1, MW992796.1, MW992797.1, MW992798.1, MW992799.1, MW992800.1, MW992801.1, MW992802.1, MW992803.1, MW992804.1, MW992805.1, MW992806.1, MW992807.1, MW992808.1, MW992809.1, MW992810.1, MW992811.1, MW992812.1, MW992813.1, MW992814.1, MW992815.1, MW992816.1, MW992817.1, MW992818.1, MW992819.1, MW992820.1, MW992821.1, MW992822.1, MW992823.1, MW992824.1, MW992825.1, MW992826.1, MW992827.1, MW992828.1, MW992829.1, MW992830.1, MW992831.1, MW992832.1, MW992833.1, MW992834.1, MW992835.1, MW992836.1, MW992837.1, MW992838.1, MW992839.1, MW992840.1, MW992841.1, MW992842.1, MW992843.1, MW992844.1, MW992845.1, MW992846.1, MW992847.1, MW992848.1, MW992849.1, MW992850.1, MW992851.1, MW992852.1, MW992853.1, MW992854.1, MW992855.1, MW992856.1, MW992857.1, MW992858.1, MW992859.1, MW992860.1, MW992861.1, MW992862.1, MW992863.1, MW992864.1, MW992865.1, MW992866.1, MW992867.1, MW992868.1, MW992869.1, MW992870.1, MW992871.1, MW992872.1, MW992873.1, MW992874.1, MW992875.1, MW992876.1, MW992877.1, MW992878.1, MW992879.1, MW992880.1, MW992881.1, MW992882.1, MW992883.1, MW992884.1, MW992885.1, MW992886.1, MW992887.1, MW992888.1, MW992889.1, MW992890.1, MW992891.1, MW992892.1, MW992893.1, MW992894.1, MW992895.1, MW992896.1, MW992897.1, MW992898.1, MW992899.1, MW992900.1, MW992901.1, MW992902.1, MW992903.1, MW992904.1, MW992905.1, MW992906.1, MW992907.1, MW992908.1, MW992909.1, MW992910.1, MW992911.1, MW992912.1, MW992913.1, MW992914.1, MW992915.1, MW992916.1, MW992917.1, MW992918.1, MW992919.1, MW992920.1, MW992921.1, MW992922.1, MW992923.1, MW992924.1, MW992925.1, MW992926.1, MW992927.1, MW992928.1, MW992929.1, MW992930.1, MW992931.1, MW992932.1, MW992933.1, MW992934.1, MW992935.1, MW992936.1, MW992937.1, MW992938.1, MW992939.1, MW992940.1, MW992941.1, MW992942.1, MW992943.1, MW992944.1, MW992945.1, MW992946.1, MW992947.1, MW992948.1, MW992949.1, MW992950.1, MW992951.1, MW992952.1, MW992953.1, MW992954.1, MW992955.1, MW992956.1, MW992957.1, MW992958.1, MW992959.1, MW992960.1, MW992961.1, MW992962.1, MW992963.1, MW992964.1, MW992965.1, MW992966.1, MW992967.1, MW992968.1, MW992969.1, MW992970.1, MW992971.1, MW992972.1, MW992973.1, MW992974.1, MW992975.1, MW992976.1, MW992977.1, MW992978.1, MW992979.1, MW992980.1, MW992981.1, MW992982.1, MW992983.1, MW992984.1, MW992985.1, MW992986.1, MW992987.1, MW992988.1, MW992989.1, MW992990.1, MW992991.1, MW992992.1, MW992993.1, MW992994.1, MW992995.1, MW992996.1, MW992997.1, MW992998.1, MW992999.1, MW993000.1, MW993001.1, MW993002.1, MW993003.1, MW993004.1, MW993005.1, MW993006.1, MW993007.1, MW993008.1, MW993009.1, MW993010.1, MW993011.1, MW993012.1, MW993013.1, MW993014.1, MW993015.1, MW993016.1, MW993017.1, MW993018.1, MW993019.1, MW993020.1, MW993021.1, MW993022.1, MW993023.1, MW993024.1, MW993025.1, MW993026.1, MW993027.1, MW993028.1, MW993029.1, MW993030.1, MW993031.1, MW993032.1, MW993033.1, MW993034.1, MW993035.1, MW993036.1, MW993037.1, MW993038.1, MW993039.1, MW993040.1, MW993041.1, MW993042.1, MW993043.1, MW993044.1, MW993045.1, MW993046.1, MW993047.1, MW993048.1, MW993049.1, MW993050.1, MW993051.1, MW993052.1, MW993053.1, MW993054.1, MW993055.1, MW993056.1, MW993057.1, MW993058.1, MW993059.1, MW993060.1, MW993061.1, MW993062.1, MW993063.1, MW993064.1, MW993065.1, MW993066.1, MW993067.1, MW993068.1, MW993069.1, MW993070.1, MW993071.1, MW993072.1, MW993073.1, MW993074.1, MW993075.1, MW993076.1, MW993077.1, MW993078.1, MW993079.1, MW993080.1, MW993081.1, MW993082.1, MW993083.1, MW993084.1, MW993085.1, MW993086.1, MW993087.1, MW993088.1, MW993089.1, MW993090.1, MW993091.1, MW993092.1, MW993093.1, MW993094.1, MW993095.1, MW993096.1, MW993097.1, MW993098.1, MW993099.1, MW993100.1, MW993101.1, MW993102.1, MW993103.1, MW993104.1, MW993105.1, MW993106.1, MW993107.1, MW993108.1, MW993109.1, MW993110.1, MW993111.1, MW993112.1, MW993113.1, MW993114.1, MW993115.1, MW993116.1, MW993117.1, MW993118.1, MW993119.1, MW993120.1, MW993121.1, MW993122.1, MW993123.1, MW993124.1, MW993125.1, MW993126.1, MW993127.1, MW993128.1, MW993129.1, MW993130.1, MW993131.1, MW993132.1, MW993133.1, MW993134.1, MW993135.1, MW993136.1, MW993137.1, MW993138.1, MW993139.1, MW993140.1, MW993141.1, MW993142.1, MW993143.1, MW993144.1, MW993145.1, MW993146.1, MW993147.1, MW993148.1, MW993149.1, MW993150.1, MW993151.1, MW993152.1, MW993153.1, MW993154.1, MW993155.1, MW993156.1, MW993157.1, MW993158.1, MW993159.1, MW993160.1, MW993161.1, MW993162.1, MW993163.1, MW993164.1, MW993165.1, MW993166.1, MW993167.1, MW993168.1, MW993169.1, MW993170.1, MW993171.1, MW993172.1, MW993173.1, MW993174.1, MW993175.1, MW993176.1, MW993177.1, MW993178.1, MW993179.1, MW993180.1, MW993181.1, MW993182.1, MW993183.1, MW993184.1, MW993185.1, MW993186.1, MW993187.1, MW993188.1, MW993189.1, MW993190.1, MW993191.1, MW993192.1, MW993193.1, MW993194.1, MW993195.1, MW993196.1, MW993197.1, MW993198.1, MW993199.1, MW993200.1, MW993201.1, MW993202.1, MW993203.1, MW993204.1, MW993205.1, MW993206.1, MW993207.1, MW993208.1, MW993209.1, MW993210.1, MW993211.1, MW993212.1, MW993213.1, MW993214.1, MW993215.1, MW993216.1, MW993217.1, MW993218.1, MW993219.1, MW993220.1, MW993221.1, MW993222.1, MW993223.1, MW993224.1, MW993225.1, MW993226.1, MW993227.1, MW993228.1, MW993229.1, MW993230.1, MW993231.1, MW993232.1, MW993233.1, MW993234.1, MW993235.1, MW993236.1, MW993237.1, MW993238.1, MW993239.1, MW993240.1, MW993241.1, MW993242.1, MW993243.1, MW993244.1, MW993245.1, MW993246.1, MW993247.1, MW993248.1, MW993249.1, MW993250.1, MW993251.1, MW993252.1, MW993253.1, MW993254.1, MW993255.1, MW993256.1, MW993257.1, MW993258.1, MW993259.1, MW993260.1, MW993261.1, MW993262.1, MW993263.1, MW993264.1, MW993265.1, MW993266.1, MW993267.1, MW993268.1, MW993269.1, MW993270.1, MW993271.1, MW993272.1, MW993273.1, MW993274.1, MW993275.1, MW993276.1, MW993277.1, MW993278.1, MW993279.1, MW993280.1, MW993281.1, MW993282.1, MW993283.1, MW993284.1, MW993285.1, MW993286.1, MW993287.1, MW993288.1, MW993289.1, MW993290.1, MW993291.1, MW993292.1, MW993293.1, MW993294.1, MW993295.1, MW993296.1, MW993297.1, MW993298.1, MW993299.1, MW993300.1, MW993301.1, MW993302.1, MW993303.1, MW993304.1, MW993305.1, MW993306.1, MW993307.1, MW993308.1, MW993309.1, MW993310.1, MW993311.1, MW993312.1, MW993313.1, MW993314.1, MW993315.1, MW993316.1, MW993317.1, MW993318.1, MW993319.1, MW993320.1, MW993321.1, MW993322.1, MW993323.1, MW993324.1, MW993325.1, MW993326.1, MW993327.1, MW993328.1, MW993329.1, MW993330.1, MW993331.1, MW993332.1, MW993333.1, MW993334.1, MW993335.1, MW993336.1, MW993337.1, MW993338.1, MW993339.1, MW993340.1, MW993341.1, MW993342.1, MW993343.1, MW993344.1, MW993345.1, MW993346.1, MW993347.1, MW993348.1, MW993349.1, MW993350.1, MW993351.1, MW993352.1, MW993353.1, MW993354.1, MW993355.1, MW993356.1, MW993357.1, MW993358.1, MW993359.1, MW993360.1, MW993361.1, MW993362.1, MW993363.1, MW993364.1, MW993365.1, MW993366.1, MW993367.1, MW993368.1, MW993369.1, MW993370.1, MW993371.1, MW993372.1, MW993373.1, MW993374.1, MW993375.1, MW993376.1, MW993377.1, MW993378.1, MW993379.1, MW993380.1, MW993381.1, MW993382.1, MW993383.1, MW993384.1, MW993385.1, MW993386.1, MW993387.1, MW993388.1, MW993389.1, MW993390.1, MW993391.1, MW993392.1, MW993393.1, MW993394.1, MW993395.1, MW993396.1, MW993397.1, MW993398.1, MW993399.1, MW993400.1, MW993401.1, MW993402.1, MW993403.1, MW993404.1, MW993405.1, MW993406.1, MW993407.1, MW993408.1, MW993409.1, MW993410.1, MW993411.1, MW993412.1, MW993413.1, MW993414.1, MW993415.1, MW993416.1, MW993417.1, MW993418.1, MW993419.1, MW993420.1, MW993421.1, MW993422.1, MW993423.1, MW993424.1, MW993425.1, MW993426.1, MW993427.1, MW993428.1, MW993429.1, MW993430.1, MW993431.1, MW993432.1, MW993433.1, MW993434.1, MW993435.1, MW993436.1, MW993437.1, MW993438.1, MW993439.1, MW993440.1, MW993441.1, MW993442.1, MW993443.1, MW993444.1, MW993445.1, MW993446.1, MW993447.1, MW993448.1, MW993449.1, MW993450.1, MW993451.1, MW993452.1, MW993453.1, MW993454.1, MW993455.1, MW993456.1, MW993457.1, MW993458.1, MW993459.1, MW993460.1, MW993461.1, MW993462.1, MW993463.1, MW993464.1, MW993465.1, MW993466.1, MW993467.1, MW993468.1, MW993469.1, MW993470.1, MW993471.1, MW993472.1, MW993473.1, MW993474.1, MW993475.1, MW993476.1, MW993477.1, MW993478.1, MW993479.1, MW993480.1, MW993481.1, MW993482.1, MW993483.1, MW993484.1, MW993485.1, MW993486.1, MW993487.1, MW993488.1, MW993489.1, MW993490.1, MW993491.1, MW993492.1, MW993493.1, MW993494.1, MW993495.1, MW993496.1, MW993497.1, MW993498.1, MW993499.1, MW993500.1, MW993501.1, MW993502.1, MW993503.1, MW993504.1, MW993505.1, MW993506.1, MW993507.1, MW993508.1, MW993509.1, MW993510.1, MW993511.1, MW993512.1, MW993513.1, MW993514.1, MW993515.1, MW993516.1, MW993517.1, MW993518.1, MW993519.1, MW993520.1, MW993521.1, MW993522.1, MW993523.1, MW993524.1, MW993525.1, MW993526.1, MW993527.1, MW993528.1, MW993529.1, MW993530.1, MW993531.1, MW993532.1, MW993533.1, MW993534.1, MW993535.1, MW993536.1, MW993537.1, MW993538.1, MW993539.1, MW993540.1, MW993541.1, MW993542.1, MW993543.1, MW993544.1, MW993545.1, MW993546.1, MW993547.1, MW993548.1, MW993549.1, MW993550.1, MW993551.1, MW993552.1, MW993553.1, MW993554.1, MW993555.1, MW993556.1, MW993557.1, MW993558.1, MW993559.1, MW993560.1, MW993561.1, MW993562.1, MW993563.1, MW993564.1, MW993565.1, MW993566.1, MW993567.1, MW993568.1, MW993569.1, MW993570.1, MW993571.1, MW993572.1, MW993573.1, MW993574.1, MW993575.1, MW993576.1, MW993577.1, MW993578.1, MW993579.1, MW993580.1, MW993581.1, MW993582.1, MW993583.1, MW993584.1, MW993585.1, MW993586.1, MW993587.1, MW993588.1, MW993589.1, MW993590.1, MW993591.1, MW993592.1, MW993593.1, MW993594.1, MW993595.1, MW993596.1, MW993597.1, MW993598.1, MW993599.1, MW993600.1, MW993601.1, MW993602.1, MW993603.1, MW993604.1, MW993605.1, MW993606.1, MW993607.1, MW993608.1, MW993609.1, MW993610.1, MW993611.1, MW993612.1, MW993613.1, MW993614.1, MW993615.1, MW993616.1, MW993617.1, MW993618.1, MW993619.1, MW993620.1, MW993621.1, MW993622.1, MW993623.1, MW993624.1, MW993625.1, MW993626.1, MW993627.1, MW993628.1, MW993629.1, MW993630.1, MW993631.1, MW993632.1, MW993633.1, MW993634.1, MW993635.1, MW993636.1, MW993637.1, MW993638.1, MW993639.1, MW993640.1, MW993641.1, MW993642.1, MW993643.1, MW993644.1, MW993645.1, MW993646.1, MW993647.1, MW993648.1, MW993649.1, MW993650.1, MW993651.1, MW993652.1, MW993653.1, MW993654.1, MW993655.1, MW993656.1, MW993657.1, MW993658.1, MW993659.1, MW993660.1, MW993661.1, MW993662.1, MW993663.1, MW993664.1, MW993665.1, MW993666.1, MW993667.1, MW993668.1, MW993669.1, MW993670.1, MW993671.1, MW993672.1, MW993673.1, MW993674.1, MW993675.1, MW993676.1, MW993677.1, MW993678.1, MW993679.1, MW993680.1, MW993681.1, MW993682.1, MW993683.1, MW993684.1, MW993685.1, MW993686.1, MW993687.1, MW993688.1, MW993689.1, MW993690.1, MW993691.1, MW993692.1, MW993693.1, MW993694.1, MW993695.1, MW993696.1, MW993697.1, MW993698.1, MW993699.1, MW993700.1, MW993701.1, MW993702.1, MW993703.1, MW993704.1, MW993705.1, MW993706.1, MW993707.1, MW993708.1, MW993709.1, MW993710.1, MW993711.1, MW993712.1, MW993713.1, MW993714.1, MW993715.1, MW993716.1, MW993717.1, MW993718.1, MW993719.1, MW993720.1, MW993721.1, MW993722.1, MW993723.1, MW993724.1, MW993725.1, MW993726.1, MW993727.1, MW993728.1, MW993729.1, MW993730.1, MW993731.1, MW993732.1, MW993733.1, MW993734.1, MW993735.1, MW993736.1, MW993737.1, MW993738.1, MW993739.1, MW993740.1, MW993741.1, MW993742.1, MW993743.1, MW993744.1, MW993745.1, MW993746.1, MW993747.1, MW993748.1, MW993749.1, MW993750.1, MW993751.1, MW993752.1, MW993753.1, MW993754.1, MW993755.1, MW993756.1, MW993757.1, MW993758.1, MW993759.1, MW993760.1, MW993761.1, MW993762.1, MW993763.1, MW993764.1, MW993765.1, MW993766.1, MW993767.1, MW993768.1, MW993769.1, MW993770.1, MW993771.1, MW993772.1, MW993773.1, MW993774.1, MW993775.1, MW993776.1, MW993777.1, MW993778.1, MW993779.1, MW993780.1, MW993781.1, MW993782.1, MW993783.1, MW993784.1, MW993785.1, MW993786.1, MW993787.1, MW993788.1, MW993789.1, MW993790.1, MW993791.1, MW993792.1, MW993793.1, MW993794.1, MW993795.1, MW993796.1, MW993797.1, MW993798.1, MW993799.1, MW993800.1, MW993801.1, MW993802.1, MW993803.1, MW993804.1, MW993805.1, MW993806.1, MW993807.1, MW993808.1, MW993809.1, MW993810.1, MW993811.1, MW993812.1, MW993813.1, MW993814.1, MW993815.1, MW993816.1, MW993817.1, MW993818.1, MW993819.1, MW993820.1, MW993821.1, MW993822.1, MW993823.1, MW993824.1, MW993825.1, MW993826.1, MW993827.1, MW993828.1, MW993829.1, MW993830.1, MW993831.1, MW993832.1, MW993833.1, MW993834.1, MW993835.1, MW993836.1, MW993837.1, MW993838.1, MW993839.1, MW993840.1, MW993841.1, MW993842.1, MW993843.1, MW993844.1, MW993845.1, MW993846.1, MW993847.1, MW993848.1, MW993849.1, MW993850.1, MW993851.1, MW993852.1, MW993853.1, MW993854.1, MW993855.1, MW993856.1, MW993857.1, MW993858.1, MW993859.1, MW993860.1, MW993861.1, MW993862.1, MW993863.1, MW993864.1, MW993865.1, MW993866.1, MW993867.1, MW993868.1, MW993869.1, MW993870.1, MW993871.1, MW993872.1, MW993873.1, MW993874.1, MW993875.1, MW993876.1, MW993877.1, MW993878.1, MW993879.1, MW993880.1, MW993881.1, MW993882.1, MW993883.1, MW993884.1, MW993885.1, MW993886.1, MW993887.1, MW993888.1, MW993889.1, MW993890.1, MW993891.1, MW993892.1, MW993893.1, MW993894.1, MW993895.1, MW993896.1, MW993897.1, MW993898.1, MW993899.1, MW993900.1, MW993901.1, MW993902.1, MW993903.1, MW993904.1, MW993905.1, MW993906.1, MW993907.1, MW993908.1, MW993909.1, MW993910.1, MW993911.1, MW993912.1, MW993913.1, MW993914.1, MW993915.1, MW993916.1, MW993917.1, MW993918.1, MW993919.1, MW993920.1, MW993921.1, MW993922.1, MW993923.1, MW993924.1, MW993925.1, MW993926.1, MW993927.1, MW993928.1, MW993929.1, MW993930.1, MW993931.1, MW993932.1, MW993933.1, MW993934.1, MW993935.1, MW993936.1, MW993937.1, MW993938.1, MW993939.1, MW993940.1, MW993941.1, MW993942.1, MW993943.1, MW993944.1, MW993945.1, MW993946.1, MW993947.1, MW993948.1, MW993949.1, MW993950.1, MW993951.1, MW993952.1, MW993953.1, MW993954.1, MW993955.1, MW993956.1, MW993957.1, MW993958.1, MW993959.1, MW993960.1, MW993961.1, MW993962.1, MW993963.1, MW993964.1, MW993965.1, MW993966.1, MW993967.1, MW993968.1, MW993969.1, MW993970.1, MW993971.1, MW993972.1, MW993973.1, MW993974.1, MW993975.1, MW993976.1, MW993977.1, MW993978.1, MW993979.1, MW993980.1, MW993981.1, MW993982.1, MW993983.1, MW993984.1, MW993985.1, MW993986.1, MW993987.1, MW993988.1, MW993989.1, MW993990.1, MW993991.1, MW993992.1, MW993993.1, MW993994.1, MW993995.1, MW993996.1, MW993997.1, MW993998.1, MW993999.1, MW994000.1, MW994001.1, MW994002.1, MW994003.1, MW994004.1, MW994005.1, MW994006.1, MW994007.1, MW994008.1, MW994009.1, MW994010.1, MW994011.1, MW994012.1, MW994013.1, MW994014.1, MW994015.1, MW994016.1, MW994017.1, MW994018.1, MW994019.1, MW994020.1, MW994021.1, MW994022.1, MW994023.1, MW994024.1, MW994025.1, MW994026.1, MW994027.1, MW994028.1, MW994029.1, MW994030.1, MW994031.1, MW994032.1, MW994033.1, MW994034.1, MW994035.1, MW994036.1, MW994037.1, MW994038.1, MW994039.1, MW994040.1, MW994041.1, MW994042.1, MW994043.1, MW994044.1, MW994045.1, MW994046.1, MW994047.1, MW994048.1, MW994049.1, MW994050.1, MW994051.1, MW994052.1, MW994053.1, MW994054.1, MW994055.1, MW994056.1, MW994057.1, MW994058.1, MW994059.1, MW994060.1, MW994061.1, MW994062.1, MW994063.1, MW994064.1, MW994065.1, MW994066.1, MW994067.1, MW994068.1, MW994069.1, MW994070.1, MW994071.1, MW994072.1, MW994073.1, MW994074.1, MW994075.1, MW994076.1, MW994077.1, MW994078.1, MW994079.1, MW994080.1, MW994081.1, MW994082.1, MW994083.1, MW994084.1, MW994085.1, MW994086.1, MW994087.1, MW994088.1, MW994089.1, MW994090.1, MW994091.1, MW994092.1, MW994093.1, MW994094.1, MW994095.1, MW994096.1, MW994097.1, MW994098.1, MW994099.1, MW994100.1, MW994101.1, MW994102.1, MW994103.1, MW994104.1, MW994105.1, MW994106.1, MW994107.1, MW994108.1, MW994109.1, MW994110.1, MW994111.1, MW994112.1, MW994113.1, MW994114.1, MW994115.1, MW994116.1, MW994117.1, MW994118.1, MW994119.1, MW994120.1, MW994121.1, MW994122.1, MW994123.1, MW994124.1, MW994125.1, MW994126.1, MW994127.1, MW994128.1, MW994129.1, MW994130.1, MW994131.1, MW994132.1, MW994133.1, MW994134.1, MW994135.1, MW994136.1, MW994137.1, MW994138.1, MW994139.1, MW994140.1, MW994141.1, MW994142.1, MW994143.1, MW994144.1, MW994145.1, MW994146.1, MW994147.1, MW994148.1, MW994149.1, MW994150.1, MW994151.1, MW994152.1, MW994153.1, MW994154.1, MW994155.1, MW994156.1, MW994157.1, MW994158.1, MW994159.1, MW994160.1, MW994161.1, MW994162.1, MW994163.1, MW994164.1, MW994165.1, MW994166.1, MW994167.1, MW994168.1, MW994169.1, MW994170.1, MW994171.1, MW994172.1, MW994173.1, MW994174.1, MW994175.1, MW994176.1, MW994177.1, MW994178.1, MW994179.1, MW994180.1, MW994181.1, MW994182.1, MW994183.1, MW994184.1, MW994185.1, MW994186.1, MW994187.1, MW994188.1, MW994189.1, MW994190.1, MW994191.1, MW994192.1, MW994193.1, MW994194.1, MW994195.1, MW994196.1, MW994197.1, MW994198.1, MW994199.1, MW994200.1, MW994201.1, MW994202.1, MW994203.1, MW994204.1, MW994205.1, MW994206.1, MW994207.1, MW994208.1, MW994209.1, MW994210.1, MW994211.1, MW994212.1, MW994213.1, MW994214.1, MW994215.1, MW994216.1, MW994217.1, MW994218.1, MW994219.1, MW994220.1, MW994221.1, MW994222.1, MW994223.1, MW994224.1, MW994225.1, MW994226.1, MW994227.1, MW994228.1, MW994229.1, MW994230.1, MW994231.1, MW994232.1, MW994233.1, MW994234.1, MW994235.1, MW994236.1, MW994237.1, MW994238.1, MW994239.1, MW994240.1, MW994241.1, MW994242.1, MW994243.1, MW994244.1, MW994245.1, MW994246.1, MW994247.1, MW994248.1, MW994249.1, MW994250.1, MW994251.1, MW994252.1, MW994253.1, MW994254.1, MW994255.1, MW994256.1, MW994257.1, MW994258.1, MW994259.1, MW994260.1, MW994261.1, MW994262.1, MW994263.1, MW994264.1, MW994265.1, MW994266.1, MW994267.1, MW994268.1, MW994269.1, MW994270.1, MW994271.1, MW994272.1, MW994273.1, MW994274.1, MW994275.1, MW994276.1, MW994277.1, MW994278.1, MW994279.1, MW994280.1, MW994281.1, MW994282.1, MW994283.1, MW994284.1, MW994285.1, MW994286.1, MW994287.1, MW994288.1, MW994289.1, MW994290.1, MW994291.1, MW994292.1, MW994293.1, MW994294.1, MW994295.1, MW994296.1, MW994297.1, MW994298.1, MW994299.1, MW994300.1, MW994301.1, MW994302.1, MW994303.1, MW994304.1, MW994305.1, MW994306.1, MW994307.1, MW994308.1, MW994309.1, MW994310.1, MW994311.1, MW994312.1, MW994313.1, MW994314.1, MW994315.1, MW994316.1, MW994317.1, MW994318.1, MW994319.1, MW994320.1, MW994321.1, MW994322.1, MW994323.1, MW994324.1, MW994325.1, MW994326.1, MW994327.1, MW994328.1, MW994329.1, MW994330.1, MW994331.1, MW994332.1, MW994333.1, MW994334.1, MW994335.1, MW994336.1, MW994337.1, MW994338.1, MW994339.1, MW994340.1, MW994341.1, MW994342.1, MW994343.1, MW994344.1, MW994345.1, MW994346.1, MW994347.1, MW994348.1, MW994349.1, MW994350.1, MW994351.1, MW994352.1, MW994353.1, MW994354.1, MW994355.1, MW994356.1, MW994357.1, MW994358.1, MW994359.1, MW994360.1, MW994361.1, MW994362.1, MW994363.1, MW994364.1, MW994365.1, MW994366.1, MW994367.1, MW994368.1, MW994369.1, MW994370.1, MW994371.1, MW994372.1, MW994373.1, MW994374.1, MW994375.1, MW994376.1, MW994377.1, MW994378.1, MW994379.1, MW994380.1, MW994381.1, MW994382.1, MW994383.1, MW994384.1, MW994385.1, MW994386.1, MW994387.1, MW994388.1, MW994389.1, MW994390.1, MW994391.1, MW994392.1, MW994393.1, MW994394.1, MW994395.1, MW994396.1, MW994397.1, MW994398.1, MW994399.1, MW994400.1, MW994401.1, MW994402.1, MW994403.1, MW994404.1, MW994405.1, MW994406.1, MW994407.1, MW994408.1, MW994409.1, MW994410.1, MW994411.1, MW994412.1, MW994413.1, MW994414.1, MW994415.1, MW994416.1, MW994417.1, MW994418.1, MW994419.1, MW994420.1, MW994421.1, MW994422.1, MW994423.1, MW994424.1, MW994425.1, MW994426.1, MW994427.1, MW994428.1, MW994429.1, MW994430.1, MW994431.1, MW994432.1, MW994433.1, MW994434.1, MW994435.1, MW994436.1, MW994437.1, MW994438.1, MW994439.1, MW994440.1, MW994441.1, MW994442.1, MW994443.1, MW994444.1, MW994445.1, MW994446.1, MW994447.1, MW994448.1, MW994449.1, MW994450.1, MW994451.1, MW994452.1, MW994453.1, MW994454.1, MW994455.1, MW994456.1, MW994457.1, MW994458.1, MW994459.1, MW994460.1, MW994461.1, MW994462.1, MW994463.1, MW994464.1, MW994465.1, MW994466.1, MW994467.1, MW994468.1, MW994469.1, MW994470.1, MW994471.1, MW994472.1, MW994473.1, MW994474.1, MW994475.1, MW994476.1, MW994477.1, MW994478.1, MW994479.1, MW994480.1, MW994481.1, MW994482.1, MW994483.1, MW994484.1, MW994485.1, MW994486.1, MW994487.1, MW994488.1, MW994489.1, MW994490.1, MW994491.1, MW994492.1, MW994493.1, MW994494.1, MW994495.1, MW994496.1, MW994497.1, MW994498.1, MW994499.1, MW994500.1, MW994501.1, MW994502.1, MW994503.1, MW994504.1, MW994505.1, MW994506.1, MW994507.1, MW994508.1, MW994509.1, MW994510.1, MW994511.1, MW994512.1, MW994513.1, MW994514.1, MW994515.1, MW994516.1, MW994517.1, MW994518.1, MW994519.1, MW994520.1, MW994521.1, MW994522.1, MW994523.1, MW994524.1, MW994525.1, MW994526.1, MW994527.1, MW994528.1, MW994529.1, MW994530.1, MW994531.1, MW994532.1, MW994533.1, MW994534.1, MW994535.1, MW994536.1, MW994537.1, MW994538.1, MW994539.1, MW994540.1, MW994541.1, MW994542.1, MW994543.1, MW994544.1, MW994545.1, MW994546.1, MW994547.1, MW994548.1, MW994549.1, MW994550.1, MW994551.1, MW994552.1, MW994553.1, MW994554.1, MW994555.1, MW994556.1, MW994557.1, MW994558.1, MW994559.1, MW994560.1, MW994561.1, MW994562.1, MW994563.1, MW994564.1, MW994565.1, MW994566.1, MW994567.1, MW994568.1, MW994569.1, MW994570.1, MW994571.1, MW994572.1, MW994573.1, MW994574.1, MW994575.1, MW994576.1, MW994577.1, MW994578.1, MW994579.1, MW994580.1, MW994581.1, MW994582.1, MW994583.1, MW994584.1, MW994585.1, MW994586.1, MW994587.1, MW994588.1, MW994589.1, MW994590.1, MW994591.1, MW994592.1, MW994593.1, MW994594.1, MW994595.1, MW994596.1, MW994597.1, MW994598.1, MW994599.1, MW994600.1, MW994601.1, MW994602.1, MW994603.1, MW994604.1, MW994605.1, MW994606.1, MW994607.1, MW994608.1, MW994609.1, MW994610.1, MW994611.1, MW994612.1, MW994613.1, MW994614.1, MW994615.1, MW994616.1, MW994617.1, MW994618.1, MW994619.1, MW994620.1, MW994621.1, MW994622.1, MW994623.1, MW994624.1, MW994625.1, MW994626.1, MW994627.1, MW994628.1, MW994629.1, MW994630.1, MW994631.1, MW994632.1, MW994633.1, MW994634.1, MW994635.1, MW994636.1, MW994637.1, MW994638.1, MW994639.1, MW994640.1, MW994641.1, MW994642.1, MW994643.1, MW994644.1, MW994645.1, MW994646.1, MW994647.1, MW994648.1, MW994649.1, MW994650.1, MW994651.1, MW994652.1, MW994653.1, MW994654.1, MW994655.1, MW994656.1, MW994657.1, MW994658.1, MW994659.1, MW994660.1, MW994661.1, MW994662.1, MW994663.1, MW994664.1, MW994665.1, MW994666.1, MW994667.1, MW994668.1, MW994669.1, MW994670.1, MW994671.1, MW994672.1, MW994673.1, MW994674.1, MW994675.1, MW994676.1, MW994677.1, MW994678.1, MW994679.1, MW994680.1, MW994681.1, MW994682.1, MW994683.1, MW994684.1, MW994685.1, MW994686.1, MW994687.1, MW994688.1, MW994689.1, MW994690.1, MW994691.1, MW994692.1, MW994693.1, MW994694.1, MW994695.1, MW994696.1, MW994697.1, MW994698.1, MW994699.1, MW994700.1, MW994701.1, MW994702.1, MW994703.1, MW994704.1, MW994705.1, MW994706.1, MW994707.1, MW994708.1, MW994709.1, MW994710.1, MW994711.1, MW994712.1, MW994713.1, MW994714.1, MW994715.1, MW994716.1, MW994717.1, MW994718.1, MW994719.1, MW994720.1, MW994721.1, MW994722.1, MW994723.1, MW994724.1, MW994725.1, MW994726.1, MW994727.1, MW994728.1, MW994729.1, MW994730.1, MW994731.1, MW994732.1, MW994733.1, MW994734.1, MW994735.1, MW994736.1, MW994737.1, MW994738.1, MW994739.1, MW994740.1, MW994741.1, MW994742.1, MW994743.1, MW994744.1, MW994745.1, MW994746.1, MW994747.1, MW994748.1, MW994749.1, MW994750.1, MW994751.1, MW994752.1, MW994753.1, MW994754.1, MW994755.1, MW994756.1, MW994757.1, MW994758.1, MW994759.1, MW994760.1, MW994761.1, MW994762.1, MW994763.1, MW994764.1, MW994765.1, MW994766.1, MW994767.1, MW994768.1, MW994769.1, MW994770.1, MW994771.1, MW994772.1, MW994773.1, MW994774.1, MW994775.1, MW994776.1, MW994777.1, MW994778.1, MW994779.1, MW994780.1, MW994781.1, MW994782.1, MW994783.1, MW994784.1, MW994785.1, MW994786.1, MW994787.1, MW994788.1, MW994789.1, MW994790.1, MW994791.1, MW994792.1, MW994793.1, MW994794.1, MW994795.1, MW994796.1, MW994797.1, MW994798.1, MW994799.1, MW994800.1, MW994801.1, MW994802.1, MW994803.1, MW994804.1, MW994805.1, MW994806.1, MW994807.1, MW994808.1, MW994809.1, MW994810.1, MW994811.1, MW994812.1, MW994813.1, MW994814.1, MW994815.1, MW994816.1, MW994817.1, MW994818.1, MW994819.1, MW994820.1, MW994821.1, MW994822.1, MW994823.1, MW994824.1, MW994825.1, MW994826.1, MW994827.1, MW994828.1, MW994829.1, MW994830.1, MW994831.1, MW994832.1, MW994833.1, MW994834.1, MW994835.1, MW994836.1, MW994837.1, MW994838.1, MW994839.1, MW994840.1, MW994841.1, MW994842.1, MW994843.1, MW994844.1, MW994845.1, MW994846.1, MW994847.1, MW994848.1, MW994849.1, MW994850.1, MW994851.1, MW994852.1, MW994853.1, MW994854.1, MW994855.1, MW994856.1, MW994857.1, MW994858.1, MW994859.1, MW994860.1, MW994861.1, MW994862.1, MW994863.1, MW994864.1, MW994865.1, MW994866.1, MW994867.1, MW994868.1, MW994869.1, MW994870.1, MW994871.1, MW994872.1, MW994873.1, MW994874.1, MW994875.1, MW994876.1, MW994877.1, MW994878.1, MW994879.1, MW994880.1, MW994881.1, MW994882.1, MW994883.1, MW994884.1, MW994885.1, MW994886.1, MW994887.1, MW994888.1, MW994889.1, MW994890.1, MW994891.1, MW994892.1, MW994893.1, MW994894.1, MW994895.1, MW994896.1, MW994897.1, MW994898.1, MW994899.1, MW994900.1, MW994901.1, MW994902.1, MW994903.1, MW994904.1, MW994905.1, MW994906.1, MW994907.1, MW994908.1, MW994909.1, MW994910.1, MW994911.1, MW994912.1, MW994913.1, MW994914.1, MW994915.1, MW994916.1, MW994917.1, MW994918.1, MW994919.1, MW994920.1, MW994921.1, MW994922.1, MW994923.1, MW994924.1, MW994925.1, MW994926.1, MW994927.1, MW994928.1, MW994929.1, MW994930.1, MW994931.1, MW994932.1, MW994933.1, MW994934.1, MW994935.1, MW994936.1, MW994937.1, MW994938.1, MW994939.1, MW994940.1, MW994941.1, MW994942.1, MW994943.1, MW994944.1, MW994945.1, MW994946.1, MW994947.1, MW994948.1, MW994949.1, MW994950.1, MW994951.1, MW994952.1, MW994953.1, MW994954.1, MW994955.1, MW994956.1, MW994957.1, MW994958.1, MW994959.1, MW994960.1, MW994961.1, MW994962.1, MW994963.1, MW994964.1, MW994965.1, MW994966.1, MW994967.1, MW994968.1, MW994969.1, MW994970.1, MW994971.1, MW994972.1, MW994973.1, MW994974.1, MW994975.1, MW994976.1, MW994977.1, MW994978.1, MW994979.1, MW994980.1, MW994981.1, MW994982.1, MW994983.1, MW994984.1, MW994985.1, MW994986.1, MW994987.1, MW994988.1, MW994989.1, MW994990.1, MW994991.1, MW994992.1, MW994993.1, MW994994.1, MW994995.1, MW994996.1, MW994997.1, MW994998.1, MW994999.1, MW995000.1, MW995001.1, MW995002.1, MW995003.1, MW995004.1, MW995005.1, MW995006.1, MW995007.1, MW995008.1, MW995009.1, MW995010.1, MW995011.1, MW995012.1, MW995013.1, MW995014.1, MW995015.1, MW995016.1, MW995017.1, MW995018.1, MW995019.1, MW995020.1, MW995021.1, MW995022.1, MW995023.1, MW995024.1, MW995025.1, MW995026.1, MW995027.1, MW995028.1, MW995029.1, MW995030.1, MW995031.1, MW995032.1, MW995033.1, MW995034.1, MW995035.1, MW995036.1, MW995037.1, MW995038.1, MW995039.1, MW995040.1, MW995041.1, MW995042.1, MW995043.1, MW995044.1, MW995045.1, MW995046.1, MW995047.1, MW995048.1, MW995049.1, MW995050.1, MW995051.1, MW995052.1, MW995053.1, MW995054.1, MW995055.1, MW995056.1, MW995057.1, MW995058.1, MW995059.1, MW995060.1, MW995061.1, MW995062.1, MW995063.1, MW995064.1, MW995065.1, MW995066.1, MW995067.1, MW995068.1, MW995069.1, MW995070.1, MW995071.1, MW995072.1, MW995073.1, MW995074.1, MW995075.1, MW995076.1, MW995077.1, MW995078.1, MW995079.1, MW995080.1, MW995081.1, MW995082.1, MW995083.1, MW995084.1, MW995085.1, MW995086.1, MW995087.1, MW995088.1, MW995089.1, MW995090.1, MW995091.1, MW995092.1, MW995093.1, MW995094.1, MW995095.1, MW995096.1, MW995097.1, MW995098.1, MW995099.1, MW995100.1, MW995101.1, MW995102.1, MW995103.1, MW995104.1, MW995105.1, MW995106.1, MW995107.1, MW995108.1, MW995109.1, MW995110.1, MW995111.1, MW995112.1, MW995113.1, MW995114.1, MW995115.1, MW995116.1, MW995117.1, MW995118.1, MW995119.1, MW995120.1, MW995121.1, MW995122.1, MW995123.1, MW995124.1, MW995125.1, MW995126.1, MW995127.1, MW995128.1, MW995129.1, MW995130.1, MW995131.1, MW995132.1, MW995133.1, MW995134.1, MW995135.1, MW995136.1, MW995137.1, MW995138.1, MW995139.1, MW995140.1, MW995141.1, MW995142.1, MW995143.1, MW995144.1, MW995145.1, MW995146.1, MW995147.1, MW995148.1, MW995149.1, MW995150.1, MW995151.1, MW995152.1, MW995153.1, MW995154.1, MW995155.1, MW995156.1, MW995157.1, MW995158.1, MW995159.1, MW995160.1, MW995161.1, MW995162.1, MW995163.1, MW995164.1, MW995165.1, MW995166.1, MW995167.1, MW995168.1, MW995169.1, MW995170.1, MW995171.1, MW995172.1, MW995173.1, MW995174.1, MW995175.1, MW995176.1, MW995177.1, MZ010079.1, MZ010080.1, MZ010081.1, MZ010082.1, MZ010083.1, MZ010084.1, MZ010085.1, MZ010086.1, MZ010087.1, MZ010088.1, MZ010089.1, MZ010090.1, MZ010091.1, MZ010092.1, MZ010093.1, MZ010094.1, MZ010095.1, MZ010096.1, MZ010097.1, MZ010098.1, MZ010099.1, MZ010100.1, MZ010101.1, MZ010102.1, MZ010103.1, MZ010104.1, MZ010105.1, MZ010106.1, MZ010107.1, MZ010108.1, MZ010109.1, MZ010110.1, MZ010111.1, MZ010112.1, MZ010113.1, MZ010114.1, MZ010115.1, MZ010116.1, MZ010117.1, MZ010118.1, MZ010119.1, MZ010120.1, MZ010121.1, MZ010122.1, MZ010123.1, MZ010124.1, MZ010125.1, MZ010126.1, MZ010127.1, MZ010128.1, MZ010129.1, MZ010130.1, MZ010131.1, MZ010132.1, MZ010133.1, MZ010134.1, MZ010135.1, MZ010136.1, MZ010137.1, MZ010138.1, MZ010139.1, MZ010140.1, MZ010141.1, MZ010142.1, MZ010143.1, MZ010144.1, MZ010145.1, MZ010146.1, MZ010147.1, MZ010148.1, MZ010149.1, MZ010150.1, MZ010151.1, MZ010152.1, MZ010153.1, MZ010154.1, MZ010155.1, MZ010156.1, MZ010157.1, MZ010158.1, MZ010159.1, MZ010160.1, MZ010161.1, MZ010162.1, MZ010163.1, MZ010164.1, MZ010165.1, MZ010166.1, MZ010167.1, MZ010168.1, MZ010169.1, MZ010170.1, MZ010171.1, MZ010172.1, MZ010173.1, MZ010174.1, MZ010175.1, MZ010176.1, MZ010177.1, MZ010178.1, MZ010179.1, MZ010180.1, MZ010181.1, MZ010182.1, MZ010183.1, MZ010184.1, MZ010185.1, MZ010186.1, MZ010187.1, MZ010188.1, MZ010189.1, MZ010190.1, MZ010191.1, MZ010192.1, MZ010193.1, MZ010194.1, MZ010195.1, MZ010196.1, MZ010197.1, MZ010198.1, MZ010199.1, MZ010200.1, MZ010201.1, MZ010202.1, MZ010203.1, MZ010204.1, MZ010205.1, MZ010206.1, MZ010207.1, MZ010208.1, MZ010209.1, MZ010210.1, MZ010211.1, MZ010212.1, MZ010213.1, MZ010214.1, MZ010215.1, MZ010216.1, MZ010217.1, MZ010218.1, MZ010219.1, MZ010220.1, MZ010221.1, MZ010222.1, MZ010223.1, MZ010224.1, MZ010225.1, MZ010226.1, MZ010227.1, MZ010228.1, MZ010229.1, MZ010230.1, MZ010231.1, MZ010232.1, MZ010233.1, MZ010234.1, MZ010235.1, MZ010236.1, MZ010237.1, MZ010238.1, MZ010239.1, MZ010240.1, MZ010241.1, MZ010242.1, MZ010243.1, MZ010244.1, MZ010245.1, MZ010246.1, MZ010247.1, MZ010248.1, MZ010249.1, MZ010250.1, MZ010251.1, MZ010252.1, MZ010253.1, MZ010254.1, MZ010255.1, MZ010256.1, MZ010257.1, MZ010258.1, MZ010259.1, MZ010260.1, MZ010261.1, MZ010262.1, MZ010263.1, MZ010264.1, MZ010265.1, MZ010266.1, MZ010267.1, MZ010268.1, MZ010269.1, MZ010270.1, MZ010271.1, MZ010272.1, MZ010273.1, MZ010274.1, MZ010275.1, MZ010276.1, MZ010277.1, MZ010278.1, MZ010279.1, MZ010280.1, MZ010281.1, MZ010282.1, MZ010283.1, MZ010284.1, MZ010285.1, MZ010286.1, MZ010287.1, MZ010288.1, MZ010289.1, MZ010290.1, MZ010291.1, MZ010292.1, MZ010293.1, MZ010294.1, MZ010295.1, MZ010296.1, MZ010297.1, MZ010298.1, MZ010299.1, MZ010300.1, MZ010301.1, MZ010302.1, MZ010303.1, MZ010304.1, MZ010305.1, MZ010306.1, MZ010307.1, MZ010308.1, MZ010309.1, MZ010310.1, MZ010311.1, MZ010312.1, MZ010313.1, MZ010314.1, MZ010315.1, MZ010316.1, MZ010317.1, MZ010318.1, MZ010319.1, MZ010320.1, MZ010321.1, MZ010322.1, MZ010323.1, MZ010324.1, MZ010325.1, MZ010326.1, MZ010327.1, MZ010328.1, MZ010329.1, MZ010330.1, MZ010331.1, MZ010332.1, MZ010333.1, MZ010334.1, MZ010335.1, MZ010336.1, MZ010337.1, MZ010338.1, MZ010339.1, MZ010340.1, MZ010341.1, MZ010342.1, MZ010343.1, MZ010344.1, MZ010345.1, MZ010346.1, MZ010347.1, MZ015258.1, MZ015259.1, MZ015260.1, MZ015261.1, MZ015262.1, MZ015263.1, MZ015264.1, MZ015265.1, MZ015266.1, MZ015267.1, MZ015268.1, MZ015269.1, MZ015270.1, MZ015271.1, MZ015272.1, MZ015273.1, MZ015274.1, MZ015275.1, MZ015276.1, MZ015277.1, MZ015278.1, MZ015279.1, MZ015280.1, MZ015281.1, MZ015282.1, MZ015283.1, MZ015284.1, MZ015285.1, MZ015286.1, MZ015287.1, MZ015288.1, MZ015289.1, MZ015290.1, MZ015291.1, MZ015292.1, MZ015293.1, MZ015294.1, MZ015295.1, MZ015296.1, MZ015297.1, MZ015298.1, MZ015299.1, MZ015300.1, MZ015301.1, MZ015302.1, MZ015303.1, MZ015304.1, MZ015305.1, MZ015306.1, MZ015307.1, MZ015308.1, MZ015309.1, MZ015310.1, MZ015311.1, MZ015312.1, MZ015313.1, MZ015314.1, MZ015315.1, MZ015316.1, MZ015317.1, MZ015318.1, MZ015319.1, MZ015320.1, MZ015321.1, MZ015322.1, MZ015323.1, MZ015324.1, MZ015325.1, MZ015326.1, MZ015327.1, MZ015328.1, MZ015329.1, MZ015330.1, MZ015331.1, MZ015332.1, MZ015333.1, MZ015334.1, MZ015335.1, MZ015336.1, MZ015337.1, MZ015338.1, MZ015339.1, MZ015340.1, MZ015341.1, MZ015342.1, MZ015343.1, MZ015344.1, MZ015345.1, MZ015346.1, MZ015347.1, MZ015348.1, MZ015349.1, MZ015350.1, MZ015351.1, MZ015352.1, MZ015353.1, MZ015354.1, MZ015355.1, MZ015356.1, MZ015357.1, MZ015358.1, MZ015359.1, MZ015360.1, MZ015361.1, MZ015362.1, MZ015363.1, MZ015364.1, MZ015365.1, MZ015366.1, MZ015367.1, MZ015368.1, MZ015369.1, MZ015370.1, MZ015371.1, MZ015372.1, MZ015373.1, MZ015374.1, MZ015375.1, MZ015376.1, MZ015377.1, MZ015378.1, MZ015379.1, MZ015380.1, MZ015381.1, MZ015382.1, MZ015383.1, MZ015384.1, MZ015385.1, MZ015386.1, MZ015387.1, MZ015388.1, MZ015389.1, MZ015390.1, MZ015391.1, MZ015392.1, MZ015393.1, MZ015394.1, MZ015395.1, MZ015396.1, MZ015397.1, MZ015398.1, MZ015399.1, MZ015400.1, MZ015401.1, MZ015402.1, MZ015403.1, MZ015404.1, MZ015405.1, MZ015406.1, MZ015407.1, MZ015408.1, MZ015409.1, MZ015410.1, MZ015411.1, MZ015412.1, MZ015413.1, MZ015414.1, MZ015415.1, MZ015416.1, MZ015417.1, MZ015418.1, MZ015419.1, MZ015420.1, MZ015421.1, MZ015422.1, MZ015423.1, MZ015424.1, MZ015425.1, MZ015426.1, MZ015427.1, MZ015428.1, MZ015429.1, MZ015430.1, MZ015431.1, MZ015432.1, MZ015433.1, MZ015434.1, MZ015435.1, MZ015436.1, MZ015437.1, MZ015438.1, MZ015439.1, MZ015440.1, MZ015441.1, MZ015442.1, MZ015443.1, MZ015444.1, MZ015445.1, MZ015446.1, MZ015447.1, MZ015448.1, MZ015449.1, MZ015450.1, MZ015451.1, MZ015452.1, MZ015453.1, MZ015454.1, MZ015455.1, MZ015456.1, MZ015457.1, MZ015458.1, MZ015459.1, MZ015460.1, MZ015461.1, MZ015462.1, MZ015463.1, MZ015464.1, MZ015465.1, MZ015466.1, MZ015467.1, MZ015468.1, MZ015469.1, MZ015470.1, MZ015471.1, MZ015472.1, MZ015473.1, MZ015474.1, MZ015475.1, MZ015476.1, MZ015477.1, MZ015478.1, MZ015479.1, MZ015480.1, MZ015481.1, MZ015482.1, MZ015483.1, MZ015484.1, MZ015485.1, MZ015486.1, MZ015487.1, MZ015488.1, MZ015489.1, MZ015490.1, MZ015491.1, MZ015492.1, MZ015493.1, MZ015494.1, MZ015495.1, MZ015496.1, MZ015497.1, MZ015498.1, MZ015499.1, MZ015500.1, MZ015501.1, MZ015502.1, MZ015503.1, MZ015504.1, MZ015505.1, MZ015506.1, MZ015507.1, MZ015508.1, MZ015509.1, MZ015510.1, MZ015511.1, MZ015512.1, MZ015513.1, MZ015514.1, MZ015515.1, MZ015516.1, MZ015517.1, MZ015518.1, MZ015519.1, MZ015520.1, MZ018831.1, MZ018832.1, MZ018833.1, MZ018834.1, MZ018835.1, MZ018836.1, MZ018837.1, MZ018838.1, MZ018839.1, MZ018840.1, MZ018841.1, MZ018842.1, MZ018843.1, MZ018844.1, MZ018845.1, MZ018846.1, MZ018847.1, MZ018848.1, MZ018849.1, MZ018850.1, MZ018851.1, MZ018852.1, MZ018853.1, MZ018854.1, MZ022077.1, MZ022078.1, MZ022079.1, MZ022080.1, MZ022081.1, MZ022082.1, MZ022083.1, MZ022084.1, MZ022085.1, MZ022086.1, MZ022087.1, MZ022088.1, MZ022089.1, MZ022090.1, MZ022091.1, MZ022092.1, MZ022093.1, MZ022094.1, MZ022095.1, MZ022096.1, MZ022097.1, MZ022098.1, MZ022099.1, MZ022100.1, MZ022101.1, MZ022102.1, MZ022103.1, MZ022104.1, MZ022105.1, MZ022106.1, MZ022107.1, MZ022108.1, MZ022109.1, MZ022110.1, MZ022111.1, MZ022112.1, MZ022113.1, MZ022114.1, MZ022115.1, MZ022116.1, MZ022117.1, MZ022118.1, MZ022119.1, MZ022120.1, MZ022121.1, MZ022122.1, MZ022123.1, MZ022124.1, MZ022125.1, MZ022126.1, MZ022127.1, MZ022128.1, MZ022129.1, MZ022130.1, MZ022131.1, MZ022132.1, MZ022133.1, MZ022134.1, MZ022135.1, MZ022136.1, MZ022137.1, MZ022138.1, MZ022139.1, MZ022140.1, MZ022141.1, MZ022142.1, MZ022143.1, MZ022144.1, MZ022145.1, MZ022146.1, MZ022147.1, MZ022148.1, MZ022149.1, MZ022150.1, MZ022151.1, MZ022152.1, MZ022153.1, MZ022154.1, MZ022155.1, MZ022156.1, MZ022157.1, MZ022158.1, MZ022159.1, MZ022160.1, MZ022161.1, MZ022162.1, MZ022163.1, MZ022164.1, MZ022165.1, MZ022166.1, MZ022167.1, MZ022168.1, MZ022169.1, MZ022170.1, MZ022171.1, MZ022172.1, MZ022173.1, MZ022174.1, MZ022175.1, MZ022176.1, MZ022177.1, MZ022178.1, MZ022179.1, MZ022180.1, MZ022181.1, MZ022182.1, MZ022183.1, MZ022184.1, MZ022185.1, MZ022186.1, MZ022187.1, MZ022188.1, MZ022189.1, MZ022190.1, MZ022191.1, MZ022192.1, MZ022193.1, MZ022194.1, MZ022195.1, MZ022196.1, MZ022197.1, MZ022198.1, MZ022199.1, MZ022200.1, MZ022201.1, MZ022202.1, MZ022203.1, MZ022204.1, MZ022205.1, MZ022206.1, MZ022207.1, MZ022208.1, MZ022209.1, MZ022210.1, MZ022211.1, MZ022212.1, MZ022213.1, MZ022214.1, MZ022215.1, MZ022216.1, MZ022217.1, MZ022218.1, MZ022219.1, MZ022220.1, MZ022221.1, MZ022222.1, MZ022223.1, MZ022224.1, MZ022225.1, MZ022226.1, MZ022227.1, MZ022228.1, MZ022229.1, MZ022230.1, MZ022231.1, MZ022232.1, MZ022233.1, MZ022234.1, MZ022235.1, MZ022236.1, MZ022237.1, MZ022238.1, MZ022239.1, MZ022240.1, MZ022241.1, MZ022242.1, MZ022243.1, MZ022244.1, MZ022245.1, MZ022246.1, MZ022247.1, MZ022248.1, MZ022249.1, MZ022250.1, MZ022251.1, MZ022252.1, MZ022253.1, MZ022254.1, MZ022255.1, MZ022256.1, MZ022257.1, MZ022258.1, MZ022259.1, MZ022260.1, MZ022261.1, MZ022262.1, MZ022263.1, MZ022264.1, MZ022265.1, MZ022266.1, MZ022267.1, MZ022268.1, MZ022269.1, MZ022270.1, MZ022271.1, MZ022272.1, MZ022273.1, MZ022274.1, MZ022275.1, MZ022276.1, MZ022277.1, MZ022278.1, MZ022279.1, MZ022280.1, MZ022281.1, MZ022282.1, MZ022283.1, MZ022284.1, MZ022285.1, MZ022286.1, MZ022287.1, MZ022288.1, MZ022289.1, MZ022290.1, MZ022291.1, MZ022292.1, MZ022293.1, MZ022294.1, MZ022295.1, MZ022296.1, MZ022297.1, MZ022298.1, MZ022299.1, MZ022300.1, MZ022301.1, MZ022302.1, MZ022303.1, MZ022304.1, MZ022305.1, MZ022306.1, MZ022307.1, MZ022308.1, MZ022309.1, MZ022310.1, MZ022311.1, MZ022312.1, MZ022313.1, MZ022314.1, MZ022315.1, MZ022316.1, MZ022317.1, MZ022318.1, MZ022319.1, MZ022320.1, MZ022321.1, MZ022322.1, MZ022323.1, MZ022324.1, MZ022325.1, MZ022326.1, MZ022327.1, MZ022328.1, MZ022329.1, MZ022330.1, MZ022331.1, MZ022332.1, MZ022333.1, MZ022334.1, MZ022335.1, MZ022336.1, MZ022337.1, MZ022338.1, MZ022339.1, MZ022340.1, MZ022341.1, MZ022342.1, MZ022343.1, MZ022344.1, MZ022345.1, MZ022346.1, MZ022347.1, MZ022348.1, MZ022349.1, MZ022350.1, MZ022351.1, MZ022352.1, MZ022353.1, MZ022354.1, MZ022355.1, MZ022356.1, MZ022357.1, MZ022358.1, MZ022359.1, MZ022360.1, MZ022361.1, MZ022362.1, MZ022363.1, MZ022364.1, MZ022365.1, MZ022366.1, MZ022367.1, MZ022368.1, MZ022369.1, MZ022370.1, MZ022371.1, MZ022372.1, MZ022373.1, MZ022374.1, MZ022375.1, MZ022376.1, MZ022377.1, MZ022378.1, MZ022379.1, MZ022380.1, MZ022381.1, MZ022382.1, MZ022383.1, MZ022384.1, MZ022385.1, MZ022386.1, MZ022387.1, MZ022388.1, MZ022389.1, MZ022390.1, MZ022391.1, MZ022392.1, MZ022393.1, MZ022394.1, MZ022395.1, MZ022396.1, MZ022397.1, MZ022398.1, MZ022399.1, MZ022400.1, MZ022401.1, MZ022402.1, MZ022403.1, MZ022404.1, MZ022405.1, MZ022406.1, MZ022407.1, MZ022408.1, MZ022409.1, MZ022410.1, MZ022411.1, MZ022412.1, MZ022413.1, MZ022414.1, MZ022415.1, MZ022416.1, MZ022417.1, MZ022418.1, MZ022419.1, MZ022420.1, MZ022421.1, MZ022422.1, MZ022423.1, MZ022424.1, MZ022425.1, MZ022426.1, MZ022427.1, MZ022428.1, MZ022429.1, MZ022430.1, MZ022431.1, MZ022432.1, MZ022433.1, MZ022434.1, MZ022435.1, MZ022436.1, MZ022437.1, MZ022438.1, MZ022439.1, MZ022440.1, MZ022441.1, MZ022442.1, MZ022443.1, MZ022444.1, MZ022445.1, MZ022446.1, MZ022447.1, MZ022448.1, MZ022449.1, MZ022450.1, MZ022451.1, MZ022452.1, MZ022453.1, MZ022454.1, MZ022455.1, MZ022456.1, MZ022457.1, MZ022458.1, MZ022459.1, MZ022460.1, MZ022461.1, MZ022462.1, MZ022463.1, MZ022464.1, MZ022465.1, MZ022466.1, MZ022467.1, MZ022468.1, MZ022469.1, MZ022470.1, MZ022471.1, MZ022472.1, MZ022473.1, MZ022474.1, MZ022475.1, MZ022476.1, MZ022477.1, MZ022478.1, MZ022479.1, MZ022480.1, MZ022481.1, MZ022482.1, MZ022483.1, MZ022484.1, MZ022485.1, MZ022486.1, MZ022487.1, MZ022488.1, MZ022489.1, MZ022490.1, MZ022491.1, MZ022492.1, MZ022493.1, MZ022494.1, MZ022495.1, MZ022496.1, MZ022497.1, MZ022498.1, MZ022499.1, MZ022500.1, MZ022501.1, MZ022502.1, MZ022503.1, MZ022504.1, MZ022505.1, MZ022506.1, MZ022507.1, MZ022508.1, MZ022509.1, MZ022510.1, MZ022511.1, MZ022512.1, MZ022513.1, MZ022514.1, MZ022515.1, MZ022516.1, MZ022517.1, MZ022518.1, MZ022519.1, MZ022520.1, MZ022521.1, MZ022522.1, MZ022523.1, MZ022524.1, MZ022525.1, MZ022526.1, MZ022527.1, MZ022528.1, MZ022529.1, MZ022530.1, MZ022531.1, MZ022532.1, MZ022533.1, MZ022534.1, MZ022535.1, MZ022536.1, MZ022537.1, MZ022538.1, MZ022539.1, MZ022540.1, MZ022541.1, MZ022542.1, MZ022543.1, MZ022544.1, MZ022545.1, MZ022546.1, MZ022547.1, MZ022548.1, MZ022549.1, MZ022550.1, MZ022551.1, MZ022552.1, MZ022553.1, MZ022554.1, MZ022555.1, MZ022556.1, MZ022557.1, MZ022558.1, MZ022559.1, MZ022560.1, MZ022561.1, MZ022562.1, MZ022563.1, MZ022564.1, MZ022565.1, MZ022566.1, MZ022567.1, MZ022568.1, MZ022569.1, MZ022570.1, MZ022571.1, MZ022572.1, MZ022573.1, MZ022574.1, MZ022575.1, MZ022576.1, MZ022577.1, MZ022578.1, MZ022579.1, MZ022580.1, MZ022581.1, MZ022582.1, MZ022583.1, MZ022584.1, MZ022585.1, MZ022586.1, MZ022587.1, MZ022588.1, MZ022589.1, MZ022590.1, MZ022591.1, MZ022592.1, MZ022593.1, MZ022594.1, MZ022595.1, MZ022596.1, MZ022597.1, MZ022598.1, MZ022599.1, MZ022600.1, MZ022601.1, MZ022602.1, MZ022603.1, MZ022604.1, MZ022605.1, MZ022606.1, MZ022607.1, MZ022608.1, MZ022609.1, MZ022610.1, MZ022611.1, MZ022612.1, MZ022613.1, MZ022614.1, MZ022615.1, MZ022616.1, MZ022617.1, MZ022618.1, MZ022619.1, MZ022620.1, MZ022621.1, MZ022622.1, MZ022623.1, MZ022624.1, MZ022625.1, MZ022626.1, MZ022627.1, MZ022628.1, MZ022629.1, MZ022630.1, MZ022631.1, MZ022632.1, MZ022633.1, MZ022634.1, MZ022635.1, MZ022636.1, MZ022637.1, MZ022638.1, MZ022639.1, MZ022640.1, MZ022641.1, MZ022642.1, MZ022643.1, MZ022644.1, MZ022645.1, MZ022646.1, MZ022647.1, MZ022648.1, MZ022649.1, MZ022650.1, MZ022651.1, MZ022652.1, MZ022653.1, MZ022654.1, MZ022655.1, MZ022656.1, MZ022657.1, MZ022658.1, MZ022659.1, MZ022660.1, MZ022661.1, MZ022662.1, MZ022663.1, MZ022664.1, MZ022665.1, MZ022666.1, MZ022667.1, MZ022668.1, MZ022669.1, MZ022670.1, MZ022671.1, MZ022672.1, MZ022673.1, MZ022674.1, MZ022675.1, MZ022676.1, MZ022677.1, MZ022678.1, MZ022679.1, MZ022680.1, MZ022681.1, MZ022682.1, MZ022683.1, MZ022684.1, MZ022685.1, MZ022686.1, MZ022687.1, MZ022688.1, MZ022689.1, MZ022690.1, MZ022691.1, MZ022692.1, MZ022693.1, MZ022694.1, MZ022695.1, MZ022696.1, MZ022697.1, MZ022698.1, MZ022699.1, MZ022700.1, MZ022701.1, MZ022702.1, MZ022703.1, MZ022704.1, MZ022705.1, MZ022706.1, MZ022707.1, MZ022708.1, MZ022709.1, MZ022710.1, MZ022711.1, MZ022712.1, MZ022713.1, MZ022714.1, MZ022715.1, MZ022716.1, MZ022717.1, MZ022718.1, MZ022719.1, MZ022720.1, MZ022721.1, MZ022722.1, MZ022723.1, MZ022724.1, MZ022725.1, MZ022726.1, MZ022727.1, MZ022728.1, MZ022729.1, MZ022730.1, MZ022731.1, MZ022732.1, MZ022733.1, MZ022734.1, MZ022735.1, MZ022736.1, MZ022737.1, MZ022738.1, MZ022739.1, MZ022740.1, MZ022741.1, MZ022742.1, MZ022743.1, MZ022744.1, MZ022745.1, MZ022746.1, MZ022747.1, MZ022748.1, MZ022749.1, MZ022750.1, MZ022751.1, MZ022752.1, MZ022753.1, MZ022754.1, MZ022755.1, MZ022756.1, MZ022757.1, MZ022758.1, MZ022759.1, MZ022760.1, MZ022761.1, MZ022762.1, MZ022763.1, MZ022764.1, MZ022765.1, MZ022766.1, MZ022767.1, MZ022768.1, MZ022769.1, MZ022770.1, MZ022771.1, MZ022772.1, MZ022773.1, MZ022774.1, MZ022775.1, MZ022776.1, MZ022777.1, MZ022778.1, MZ022779.1, MZ022780.1, MZ022781.1, MZ022782.1, MZ022783.1, MZ022784.1, MZ022785.1, MZ022786.1, MZ022787.1, MZ022788.1, MZ022789.1, MZ022790.1, MZ022791.1, MZ022792.1, MZ022793.1, MZ022794.1, MZ022795.1, MZ022796.1, MZ022797.1, MZ022798.1, MZ022799.1, MZ022800.1, MZ022801.1, MZ022802.1, MZ022803.1, MZ022804.1, MZ022805.1, MZ022806.1, MZ022807.1, MZ022808.1, MZ022809.1, MZ022810.1, MZ022811.1, MZ022812.1, MZ022813.1, MZ022814.1, MZ022815.1, MZ022816.1, MZ022817.1, MZ022818.1, MZ022819.1, MZ022820.1, MZ022821.1, MZ022822.1, MZ022823.1, MZ022824.1, MZ022825.1, MZ022826.1, MZ022827.1, MZ022828.1, MZ022829.1, MZ022830.1, MZ022831.1, MZ022832.1, MZ022833.1, MZ022834.1, MZ022835.1, MZ022836.1, MZ022837.1, MZ022838.1, MZ022839.1, MZ022840.1, MZ022841.1, MZ022842.1, MZ022843.1, MZ022844.1, MZ022845.1, MZ022846.1, MZ022847.1, MZ022848.1, MZ022849.1, MZ022850.1, MZ022851.1, MZ022852.1, MZ022853.1, MZ022854.1, MZ022855.1, MZ022856.1, MZ022857.1, MZ022858.1, MZ022859.1, MZ022860.1, MZ022861.1, MZ022862.1, MZ022863.1, MZ022864.1, MZ022865.1, MZ022866.1, MZ022867.1, MZ022868.1, MZ022869.1, MZ022870.1, MZ022871.1, MZ022872.1, MZ022873.1, MZ022874.1, MZ022875.1, MZ022876.1, MZ022877.1, MZ022878.1, MZ022879.1, MZ022880.1, MZ022881.1, MZ022882.1, MZ022883.1, MZ022884.1, MZ022885.1, MZ022886.1, MZ022887.1, MZ022888.1, MZ022889.1, MZ022890.1, MZ022891.1, MZ022892.1, MZ022893.1, MZ022894.1, MZ022895.1, MZ022896.1, MZ022897.1, MZ022898.1, MZ022899.1, MZ022900.1, MZ022901.1, MZ022902.1, MZ022903.1, MZ022904.1, MZ022905.1, MZ022906.1, MZ022907.1, MZ022908.1, MZ022909.1, MZ022910.1, MZ022911.1, MZ022912.1, MZ022913.1, MZ022914.1, MZ022915.1, MZ022916.1, MZ022917.1, MZ022918.1, MZ022919.1, MZ022920.1, MZ022921.1, MZ022922.1, MZ022923.1, MZ022924.1, MZ022925.1, MZ022926.1, MZ022927.1, MZ022928.1, MZ022929.1, MZ022930.1, MZ022931.1, MZ022932.1, MZ022933.1, MZ022934.1, MZ022935.1, MZ022936.1, MZ022937.1, MZ022938.1, MZ022939.1, MZ022940.1, MZ022941.1, MZ022942.1, MZ022943.1, MZ022944.1, MZ022945.1, MZ022946.1, MZ022947.1, MZ022948.1, MZ022949.1, MZ022950.1, MZ022951.1, MZ022952.1, MZ022953.1, MZ022954.1, MZ022955.1, MZ022956.1, MZ022957.1, MZ022958.1, MZ022959.1, MZ022960.1, MZ022961.1, MZ022962.1, MZ022963.1, MZ022964.1, MZ022965.1, MZ022966.1, MZ022967.1, MZ022968.1, MZ022969.1, MZ022970.1, MZ022971.1, MZ022972.1, MZ022973.1, MZ022974.1, MZ022975.1, MZ022976.1, MZ022977.1, MZ022978.1, MZ022979.1, MZ022980.1, MZ022981.1, MZ022982.1, MZ022983.1, MZ022984.1, MZ022985.1, MZ022986.1, MZ022987.1, MZ022988.1, MZ022989.1, MZ022990.1, MZ022991.1, MZ022992.1, MZ022993.1, MZ022994.1, MZ022995.1, MZ022996.1, MZ022997.1, MZ022998.1, MZ022999.1, MZ023000.1, MZ023001.1, MZ023002.1, MZ023003.1, MZ023004.1, MZ023005.1, MZ023006.1, MZ023007.1, MZ023008.1, MZ023009.1, MZ023010.1, MZ023011.1, MZ023012.1, MZ023013.1, MZ023014.1, MZ023015.1, MZ023016.1, MZ023017.1, MZ023018.1, MZ023019.1, MZ023020.1, MZ023021.1, MZ023022.1, MZ023023.1, MZ023024.1, MZ023025.1, MZ023026.1, MZ023027.1, MZ023028.1, MZ023029.1, MZ023030.1, MZ023031.1, MZ023032.1, MZ023033.1, MZ023034.1, MZ023035.1, MZ023036.1, MZ023037.1, MZ023038.1, MZ023039.1, MZ023040.1, MZ023041.1, MZ023042.1, MZ023043.1, MZ023044.1, MZ023045.1, MZ023046.1, MZ023047.1, MZ023048.1, MZ023049.1, MZ023050.1, MZ023051.1, MZ023052.1, MZ023053.1, MZ023054.1, MZ023055.1, MZ023056.1, MZ023057.1, MZ023058.1, MZ023059.1, MZ023060.1, MZ023061.1, MZ023062.1, MZ023063.1, MZ023064.1, MZ023065.1, MZ023066.1, MZ023067.1, MZ023068.1, MZ023069.1, MZ023070.1, MZ023071.1, MZ023072.1, MZ023073.1, MZ023074.1, MZ023075.1, MZ023076.1, MZ023077.1, MZ023078.1, MZ023079.1, MZ023080.1, MZ023081.1, MZ023082.1, MZ023083.1, MZ023084.1, MZ023085.1, MZ023086.1, MZ023087.1, MZ023088.1, MZ023089.1, MZ023090.1, MZ023091.1, MZ023092.1, MZ023093.1, MZ023094.1, MZ023095.1, MZ023096.1, MZ023097.1, MZ023098.1, MZ023099.1, MZ023100.1, MZ023101.1, MZ023102.1, MZ023103.1, MZ023104.1, MZ023105.1, MZ023106.1, MZ023107.1, MZ023108.1, MZ023109.1, MZ023110.1, MZ023111.1, MZ023112.1, MZ023113.1, MZ023114.1, MZ023115.1, MZ023116.1, MZ023117.1, MZ023118.1, MZ023119.1, MZ023120.1, MZ023121.1, MZ023122.1, MZ023123.1, MZ023124.1, MZ023125.1, MZ023126.1, MZ023127.1, MZ023128.1, MZ023129.1, MZ023130.1, MZ023131.1, MZ023132.1, MZ023133.1, MZ023134.1, MZ023135.1, MZ023136.1, MZ023137.1, MZ023138.1, MZ023139.1, MZ023140.1, MZ023141.1, MZ023142.1, MZ023143.1, MZ023144.1, MZ023145.1, MZ023146.1, MZ023147.1, MZ023148.1, MZ023149.1, MZ023150.1, MZ023151.1, MZ023152.1, MZ023153.1, MZ023154.1, MZ023155.1, MZ023156.1, MZ023157.1, MZ023158.1, MZ023159.1, MZ023160.1, MZ023161.1, MZ023162.1, MZ023163.1, MZ023164.1, MZ023165.1, MZ023166.1, MZ023167.1, MZ023168.1, MZ023169.1, MZ023170.1, MZ023171.1, MZ023172.1, MZ023173.1, MZ023174.1, MZ023175.1, MZ023176.1, MZ023177.1, MZ023178.1, MZ023179.1, MZ023180.1, MZ023181.1, MZ023182.1, MZ023183.1, MZ023184.1, MZ023185.1, MZ023186.1, MZ023187.1, MZ023188.1, MZ023189.1, MZ023190.1, MZ023191.1, MZ023192.1, MZ023193.1, MZ023194.1, MZ023195.1, MZ023196.1, MZ023197.1, MZ023198.1, MZ023199.1, MZ023200.1, MZ023201.1, MZ023202.1, MZ023203.1, MZ023204.1, MZ023205.1, MZ023206.1, MZ023207.1, MZ023208.1, MZ023209.1, MZ023210.1, MZ023211.1, MZ023212.1, MZ023213.1, MZ023214.1, MZ023215.1, MZ023216.1, MZ023217.1, MZ023218.1, MZ023219.1, MZ023220.1, MZ023221.1, MZ023222.1, MZ023223.1, MZ023224.1, MZ023225.1, MZ023226.1, MZ023227.1, MZ023228.1, MZ023229.1, MZ023230.1, MZ023231.1, MZ023232.1, MZ023233.1, MZ023234.1, MZ023235.1, MZ023236.1, MZ023237.1, MZ023238.1, MZ023239.1, MZ023240.1, MZ023241.1, MZ023242.1, MZ023243.1, MZ023244.1, MZ023245.1, MZ023246.1, MZ023247.1, MZ023248.1, MZ023249.1, MZ023250.1, MZ023251.1, MZ023252.1, MZ023253.1, MZ023254.1, MZ023255.1, MZ023256.1, MZ023257.1, MZ023258.1, MZ023259.1, MZ023260.1, MZ023261.1, MZ023262.1, MZ023263.1, MZ023264.1, MZ023265.1, MZ023266.1, MZ023267.1, MZ023268.1, MZ023269.1, MZ023270.1, MZ023271.1, MZ023272.1, MZ023273.1, MZ023274.1, MZ023275.1, MZ023276.1, MZ023277.1, MZ023278.1, MZ023279.1, MZ023280.1, MZ023281.1, MZ023282.1, MZ023283.1, MZ023284.1, MZ023285.1, MZ023286.1, MZ023287.1, MZ023288.1, MZ023289.1, MZ023290.1, MZ023291.1, MZ023292.1, MZ023293.1, MZ023294.1, MZ023295.1, MZ023296.1, MZ023297.1, MZ023298.1, MZ023299.1, MZ023300.1, MZ023301.1, MZ023302.1, MZ023303.1, MZ023304.1, MZ023305.1, MZ023306.1, MZ023307.1, MZ023308.1, MZ023309.1, MZ023310.1, MZ023311.1, MZ023312.1, MZ023313.1, MZ023314.1, MZ023315.1, MZ023316.1, MZ023317.1, MZ023318.1, MZ023319.1, MZ023320.1, MZ023321.1, MZ023322.1, MZ023323.1, MZ023324.1, MZ023325.1, MZ023326.1, MZ023327.1, MZ023328.1, MZ023329.1, MZ023330.1, MZ023331.1, MZ023332.1, MZ023333.1, MZ023334.1, MZ023335.1, MZ023336.1, MZ023337.1, MZ023338.1, MZ023339.1, MZ023340.1, MZ023341.1, MZ023342.1, MZ023343.1, MZ023344.1, MZ023345.1, MZ023346.1, MZ023347.1, MZ023348.1, MZ023349.1, MZ023350.1, MZ023351.1, MZ023352.1, MZ023353.1, MZ023354.1, MZ023355.1, MZ023356.1, MZ023357.1, MZ023358.1, MZ023359.1, MZ023360.1, MZ023361.1, MZ023362.1, MZ023363.1, MZ023364.1, MZ023365.1, MZ023366.1, MZ023367.1, MZ023368.1, MZ023369.1, MZ023370.1, MZ023371.1, MZ023372.1, MZ023373.1, MZ023374.1, MZ023375.1, MZ023376.1, MZ023377.1, MZ023378.1, MZ023379.1, MZ023380.1, MZ023381.1, MZ023382.1, MZ023383.1, MZ023384.1, MZ023385.1, MZ023386.1, MZ023387.1, MZ023388.1, MZ023389.1, MZ023390.1, MZ023391.1, MZ023392.1, MZ023393.1, MZ023394.1, MZ023395.1, MZ023396.1, MZ023397.1, MZ023398.1, MZ023399.1, MZ023400.1, MZ023401.1, MZ023402.1, MZ023403.1, MZ023404.1, MZ023405.1, MZ023406.1, MZ023407.1, MZ023408.1, MZ023409.1, MZ023410.1, MZ023411.1, MZ023412.1, MZ023413.1, MZ023414.1, MZ023415.1, MZ023416.1, MZ023417.1, MZ023418.1, MZ023419.1, MZ023420.1, MZ023421.1, MZ023422.1, MZ023423.1, MZ023424.1, MZ023425.1, MZ023426.1, MZ023427.1, MZ023428.1, MZ023429.1, MZ023430.1, MZ023431.1, MZ023432.1, MZ023433.1, MZ023434.1, MZ023435.1, MZ023436.1, MZ023437.1, MZ023438.1, MZ023439.1, MZ023440.1, MZ023441.1, MZ023442.1, MZ023443.1, MZ023444.1, MZ023445.1, MZ023446.1, MZ023447.1, MZ023448.1, MZ023449.1, MZ023450.1, MZ023451.1, MZ023452.1, MZ023453.1, MZ023454.1, MZ023455.1, MZ023456.1, MZ023457.1, MZ023458.1, MZ023459.1, MZ023460.1, MZ023461.1, MZ023462.1, MZ023463.1, MZ023464.1, MZ023465.1, MZ023466.1, MZ023467.1, MZ023468.1, MZ023469.1, MZ023470.1, MZ023471.1, MZ023472.1, MZ023473.1, MZ023474.1, MZ023475.1, MZ023476.1, MZ023477.1, MZ023478.1, MZ023479.1, MZ023480.1, MZ023481.1, MZ023482.1, MZ023483.1, MZ023484.1, MZ023485.1, MZ023486.1, MZ023487.1, MZ023488.1, MZ023489.1, MZ023490.1, MZ023491.1, MZ023492.1, MZ023493.1, MZ023494.1, MZ023495.1, MZ023496.1, MZ023497.1, MZ023498.1, MZ023499.1, MZ023500.1, MZ023501.1, MZ023502.1, MZ023503.1, MZ023504.1, MZ023505.1, MZ023506.1, MZ023507.1, MZ023508.1, MZ023509.1, MZ023510.1, MZ023511.1, MZ023512.1, MZ023513.1, MZ023514.1, MZ023515.1, MZ023516.1, MZ023517.1, MZ023518.1, MZ023519.1, MZ023520.1, MZ023521.1, MZ023522.1, MZ023523.1, MZ023524.1, MZ023525.1, MZ023526.1, MZ023527.1, MZ023528.1, MZ023529.1, MZ023530.1, MZ023531.1, MZ023532.1, MZ023533.1, MZ023534.1, MZ023535.1, MZ023536.1, MZ023537.1, MZ023538.1, MZ023539.1, MZ023540.1, MZ023541.1, MZ023542.1, MZ023543.1, MZ023544.1, MZ023545.1, MZ023546.1, MZ023547.1, MZ023548.1, MZ023549.1, MZ023550.1, MZ023551.1, MZ023552.1, MZ023553.1, MZ023554.1, MZ023555.1, MZ023556.1, MZ023557.1, MZ023558.1, MZ023559.1, MZ023560.1, MZ023561.1, MZ023562.1, MZ023563.1, MZ023564.1, MZ023565.1, MZ023566.1, MZ023567.1, MZ023568.1, MZ023569.1, MZ023570.1, MZ023571.1, MZ023572.1, MZ023573.1, MZ023574.1, MZ023575.1, MZ023576.1, MZ023577.1, MZ023578.1, MZ023579.1, MZ023580.1, MZ023581.1, MZ023582.1, MZ023583.1, MZ023584.1, MZ023585.1, MZ023586.1, MZ023587.1, MZ023588.1, MZ023589.1, MZ023590.1, MZ023591.1, MZ023592.1, MZ023593.1, MZ023594.1, MZ023595.1, MZ023596.1, MZ023597.1, MZ023598.1, MZ023599.1, MZ023600.1, MZ023601.1, MZ023602.1, MZ023603.1, MZ023604.1, MZ023605.1, MZ023606.1, MZ023607.1, MZ023608.1, MZ023609.1, MZ023610.1, MZ023611.1, MZ023612.1, MZ023613.1, MZ023614.1, MZ023615.1, MZ023616.1, MZ023617.1, MZ023618.1, MZ023619.1, MZ023620.1, MZ023621.1, MZ023622.1, MZ023623.1, MZ023624.1, MZ023625.1, MZ023626.1, MZ023627.1, MZ023628.1, MZ023629.1, MZ023630.1, MZ023631.1, MZ023632.1, MZ023633.1, MZ023634.1, MZ023635.1, MZ023636.1, MZ023637.1, MZ023638.1, MZ023639.1, MZ023640.1, MZ023641.1, MZ023642.1, MZ023643.1, MZ023644.1, MZ023645.1, MZ023646.1, MZ023647.1, MZ023648.1, MZ023649.1, MZ023650.1, MZ023651.1, MZ023652.1, MZ023653.1, MZ023654.1, MZ023655.1, MZ023656.1, MZ023657.1, MZ023658.1, MZ023659.1, MZ023660.1, MZ023661.1, MZ023662.1, MZ023663.1, MZ023664.1, MZ023665.1, MZ023666.1, MZ023667.1, MZ023668.1, MZ023669.1, MZ023670.1, MZ023671.1, MZ023672.1, MZ023673.1, MZ023674.1, MZ023675.1, MZ023676.1, MZ023677.1, MZ023678.1, MZ023679.1, MZ023680.1, MZ023681.1, MZ023682.1, MZ023683.1, MZ023684.1, MZ023685.1, MZ023686.1, MZ023687.1, MZ023688.1, MZ023689.1, MZ023690.1, MZ023691.1, MZ023692.1, MZ023693.1, MZ023694.1, MZ023695.1, MZ023696.1, MZ023697.1, MZ023698.1, MZ023699.1, MZ023700.1, MZ023701.1, MZ023702.1, MZ023703.1, MZ023704.1, MZ023705.1, MZ023706.1, MZ023707.1, MZ023708.1, MZ023709.1, MZ023710.1, MZ023711.1, MZ023712.1, MZ023713.1, MZ023714.1, MZ023715.1, MZ023716.1, MZ023717.1, MZ023718.1, MZ023719.1, MZ023720.1, MZ023721.1, MZ023722.1, MZ023723.1, MZ023724.1, MZ023725.1, MZ023726.1, MZ023727.1, MZ023728.1, MZ023729.1, MZ023730.1, MZ023731.1, MZ023732.1, MZ023733.1, MZ023734.1, MZ023735.1, MZ023736.1, MZ023737.1, MZ023738.1, MZ023739.1, MZ023740.1, MZ023741.1, MZ023742.1, MZ023743.1, MZ023744.1, MZ023745.1, MZ023746.1, MZ023747.1, MZ023748.1, MZ023749.1, MZ023750.1, MZ023751.1, MZ023752.1, MZ023753.1, MZ023754.1, MZ023755.1, MZ023756.1, MZ023757.1, MZ023758.1, MZ023759.1, MZ023760.1, MZ023761.1, MZ023762.1, MZ023763.1, MZ023764.1, MZ023765.1, MZ023766.1, MZ023767.1, MZ023768.1, MZ023769.1, MZ023770.1, MZ023771.1, MZ023772.1, MZ023773.1, MZ023774.1, MZ023775.1, MZ023776.1, MZ023777.1, MZ023778.1, MZ023779.1, MZ023780.1, MZ023781.1, MZ023782.1, MZ023783.1, MZ023784.1, MZ023785.1, MZ023786.1, MZ023787.1, MZ023788.1, MZ023789.1, MZ023790.1, MZ023791.1, MZ023792.1, MZ023793.1, MZ023794.1, MZ023795.1, MZ023796.1, MZ023797.1, MZ023798.1, MZ023799.1, MZ023800.1, MZ023801.1, MZ023802.1, MZ023803.1, MZ023804.1, MZ023805.1, MZ023806.1, MZ023807.1, MZ023808.1, MZ023809.1, MZ023810.1, MZ023811.1, MZ023812.1, MZ023813.1, MZ023814.1, MZ023815.1, MZ023816.1, MZ023817.1, MZ023818.1, MZ023819.1, MZ023820.1, MZ023821.1, MZ023822.1, MZ023823.1, MZ023824.1, MZ023825.1, MZ023826.1, MZ023827.1, MZ023828.1, MZ023829.1, MZ023830.1, MZ023831.1, MZ023832.1, MZ023833.1, MZ023834.1, MZ023835.1, MZ023836.1, MZ023837.1, MZ023838.1, MZ023839.1, MZ023840.1, MZ023841.1, MZ023842.1, MZ023843.1, MZ023844.1, MZ023845.1, MZ023846.1, MZ023847.1, MZ023848.1, MZ023849.1, MZ023850.1, MZ023851.1, MZ023852.1, MZ023853.1, MZ023854.1, MZ023855.1, MZ023856.1, MZ023857.1, MZ023858.1, MZ023859.1, MZ023860.1, MZ023861.1, MZ023862.1, MZ023863.1, MZ023864.1, MZ023865.1, MZ023866.1, MZ023867.1, MZ023868.1, MZ023869.1, MZ023870.1, MZ023871.1, MZ023872.1, MZ023873.1, MZ023874.1, MZ023875.1, MZ023876.1, MZ023877.1, MZ023878.1, MZ023879.1, MZ023880.1, MZ023881.1, MZ023882.1, MZ023883.1, MZ023884.1, MZ023885.1, MZ023886.1, MZ023887.1, MZ023888.1, MZ023889.1, MZ023890.1, MZ023891.1, MZ023892.1, MZ023893.1, MZ023894.1, MZ023895.1, MZ023896.1, MZ023897.1, MZ023898.1, MZ023899.1, MZ023900.1, MZ023901.1, MZ023902.1, MZ023903.1, MZ023904.1, MZ023905.1, MZ023906.1, MZ023907.1, MZ023908.1, MZ023909.1, MZ023910.1, MZ023911.1, MZ023912.1, MZ023913.1, MZ023914.1, MZ023915.1, MZ023916.1, MZ023917.1, MZ023918.1, MZ023919.1, MZ023920.1, MZ023921.1, MZ023922.1, MZ023923.1, MZ023924.1, MZ023925.1, MZ023926.1, MZ023927.1, MZ023928.1, MZ023929.1, MZ023930.1, MZ023931.1, MZ023932.1, MZ023933.1, MZ023934.1, MZ023935.1, MZ023936.1, MZ023937.1, MZ023938.1, MZ023939.1, MZ023940.1, MZ023941.1, MZ023942.1, MZ023943.1, MZ023944.1, MZ023945.1, MZ023946.1, MZ023947.1, MZ023948.1, MZ023949.1, MZ023950.1, MZ023951.1, MZ023952.1, MZ023953.1, MZ023954.1, MZ023955.1, MZ023956.1, MZ023957.1, MZ023958.1, MZ023959.1, MZ023960.1, MZ023961.1, MZ023962.1, MZ023963.1, MZ023964.1, MZ023965.1, MZ023966.1, MZ023967.1, MZ023968.1, MZ023969.1, MZ023970.1, MZ023971.1, MZ023972.1, MZ023973.1, MZ023974.1, MZ023975.1, MZ023976.1, MZ023977.1, MZ023978.1, MZ023979.1, MZ023980.1, MZ023981.1, MZ023982.1, MZ023983.1, MZ023984.1, MZ023985.1, MZ023986.1, MZ023987.1, MZ023988.1, MZ023989.1, MZ023990.1, MZ023991.1, MZ023992.1, MZ023993.1, MZ023994.1, MZ023995.1, MZ023996.1, MZ023997.1, MZ023998.1, MZ023999.1, MZ024000.1, MZ024001.1, MZ024002.1, MZ024003.1, MZ024004.1, MZ024005.1, MZ024006.1, MZ024007.1, MZ024008.1, MZ024009.1, MZ024010.1, MZ024011.1, MZ024012.1, MZ024013.1, MZ024014.1, MZ024015.1, MZ024016.1, MZ024017.1, MZ024018.1, MZ024019.1, MZ024020.1, MZ024021.1, MZ024022.1, MZ024023.1, MZ024024.1, MZ024025.1, MZ024026.1, MZ024027.1, MZ024028.1, MZ024029.1, MZ024030.1, MZ024031.1, MZ024032.1, MZ024033.1, MZ024034.1, MZ024035.1, MZ024036.1, MZ024037.1, MZ024038.1, MZ024039.1, MZ024040.1, MZ024041.1, MZ024042.1, MZ024043.1, MZ024044.1, MZ024045.1, MZ024046.1, MZ024047.1, MZ024048.1, MZ024049.1, MZ024050.1, MZ024051.1, MZ024052.1, MZ024053.1, MZ024054.1, MZ024055.1, MZ024056.1, MZ024057.1, MZ024058.1, MZ024059.1, MZ024060.1, MZ024061.1, MZ024062.1, MZ024063.1, MZ024064.1, MZ024065.1, MZ024066.1, MZ024067.1, MZ024068.1, MZ024069.1, MZ024070.1, MZ024071.1, MZ024072.1, MZ024073.1, MZ024074.1, MZ024075.1, MZ024076.1, MZ024077.1, MZ024078.1, MZ024079.1, MZ024080.1, MZ024081.1, MZ024082.1, MZ024083.1, MZ024084.1, MZ024085.1, MZ024086.1, MZ024087.1, MZ024088.1, MZ024089.1, MZ024090.1, MZ024091.1, MZ024092.1, MZ024093.1, MZ024094.1, MZ024095.1, MZ024096.1, MZ024097.1, MZ024098.1, MZ024099.1, MZ024100.1, MZ024101.1, MZ024102.1, MZ024103.1, MZ024104.1, MZ024105.1, MZ024106.1, MZ024107.1, MZ024108.1, MZ024109.1, MZ024110.1, MZ024111.1, MZ024112.1, MZ024113.1, MZ024114.1, MZ024115.1, MZ024116.1, MZ024117.1, MZ024118.1, MZ024119.1, MZ024120.1, MZ024121.1, MZ024122.1, MZ024123.1, MZ024124.1, MZ024125.1, MZ024126.1, MZ024127.1, MZ024128.1, MZ024129.1, MZ024130.1, MZ024131.1, MZ024132.1, MZ024133.1, MZ024134.1, MZ024135.1, MZ024136.1, MZ024137.1, MZ024138.1, MZ024139.1, MZ024140.1, MZ024141.1, MZ024142.1, MZ024143.1, MZ024144.1, MZ024145.1, MZ024146.1, MZ024147.1, MZ024148.1, MZ024149.1, MZ024150.1, MZ024151.1, MZ024152.1, MZ024153.1, MZ024154.1, MZ024155.1, MZ024156.1, MZ024157.1, MZ024158.1, MZ024159.1, MZ024160.1, MZ024161.1, MZ024162.1, MZ024163.1, MZ024164.1, MZ024165.1, MZ024166.1, MZ024167.1, MZ024168.1, MZ024169.1, MZ024170.1, MZ024171.1, MZ024172.1, MZ024173.1, MZ024174.1, MZ024175.1, MZ024176.1, MZ024177.1, MZ024178.1, MZ024179.1, MZ024180.1, MZ024181.1, MZ024182.1, MZ024183.1, MZ024184.1, MZ024185.1, MZ024186.1, MZ024187.1, MZ024188.1, MZ024189.1, MZ024190.1, MZ024191.1, MZ024192.1, MZ024193.1, MZ024194.1, MZ024195.1, MZ024196.1, MZ024197.1, MZ024198.1, MZ024199.1, MZ024200.1, MZ024201.1, MZ024202.1, MZ024203.1, MZ024204.1, MZ024205.1, MZ024206.1, MZ024207.1, MZ024208.1, MZ024209.1, MZ024210.1, MZ024211.1, MZ024212.1, MZ024213.1, MZ024214.1, MZ024215.1, MZ024216.1, MZ024217.1, MZ024218.1, MZ024219.1, MZ024220.1, MZ024221.1, MZ024222.1, MZ024223.1, MZ024224.1, MZ024225.1, MZ024226.1, MZ024227.1, MZ024228.1, MZ024229.1, MZ024230.1, MZ024231.1, MZ024232.1, MZ024233.1, MZ024234.1, MZ024235.1, MZ024236.1, MZ024237.1, MZ024238.1, MZ024239.1, MZ024240.1, MZ024241.1, MZ024242.1, MZ024243.1, MZ024244.1, MZ024245.1, MZ024246.1, MZ024247.1, MZ024248.1, MZ024249.1, MZ024250.1, MZ024251.1, MZ024252.1, MZ024253.1, MZ024254.1, MZ024255.1, MZ024256.1, MZ024257.1, MZ024258.1, MZ024259.1, MZ024260.1, MZ024261.1, MZ024262.1, MZ024263.1, MZ024264.1, MZ024265.1, MZ024266.1, MZ024267.1, MZ024268.1, MZ024269.1, MZ024270.1, MZ024271.1, MZ024272.1, MZ024273.1, MZ024274.1, MZ024275.1, MZ024276.1, MZ024277.1, MZ024278.1, MZ024279.1, MZ024280.1, MZ024281.1, MZ024282.1, MZ024283.1, MZ024284.1, MZ024285.1, MZ024286.1, MZ024287.1, MZ024288.1, MZ024289.1, MZ024290.1, MZ024291.1, MZ024292.1, MZ024293.1, MZ024294.1, MZ024295.1, MZ024296.1, MZ024297.1, MZ024298.1, MZ024299.1, MZ024300.1, MZ024301.1, MZ024302.1, MZ024303.1, MZ024304.1, MZ024305.1, MZ024306.1, MZ024307.1, MZ024308.1, MZ024309.1, MZ024310.1, MZ024311.1, MZ024312.1, MZ024313.1, MZ024314.1, MZ024315.1, MZ024316.1, MZ024317.1, MZ024318.1, MZ024319.1, MZ024320.1, MZ024321.1, MZ024322.1, MZ024323.1, MZ024324.1, MZ024325.1, MZ024326.1, MZ024327.1, MZ024328.1, MZ024329.1, MZ024330.1, MZ024331.1, MZ024332.1, MZ024333.1, MZ024334.1, MZ024335.1, MZ024336.1, MZ024337.1, MZ024338.1, MZ024339.1, MZ024340.1, MZ024341.1, MZ024342.1, MZ024343.1, MZ024344.1, MZ024345.1, MZ024346.1, MZ024347.1, MZ024348.1, MZ024349.1, MZ024350.1, MZ024351.1, MZ024352.1, MZ024353.1, MZ024354.1, MZ024355.1, MZ024356.1, MZ024357.1, MZ024358.1, MZ024359.1, MZ024360.1, MZ024361.1, MZ024362.1, MZ024363.1, MZ024364.1, MZ024365.1, MZ024366.1, MZ024367.1, MZ024368.1, MZ024369.1, MZ024370.1, MZ024371.1, MZ024372.1, MZ024373.1, MZ024374.1, MZ024375.1, MZ024376.1, MZ024377.1, MZ024378.1, MZ024379.1, MZ024380.1, MZ024381.1, MZ024382.1, MZ024383.1, MZ024384.1, MZ024385.1, MZ024386.1, MZ024387.1, MZ024388.1, MZ024389.1, MZ024390.1, MZ024391.1, MZ024392.1, MZ024393.1, MZ024394.1, MZ024395.1, MZ024396.1, MZ024397.1, MZ024398.1, MZ024399.1, MZ024400.1, MZ024401.1, MZ024402.1, MZ024403.1, MZ024404.1, MZ024405.1, MZ024406.1, MZ024407.1, MZ024408.1, MZ024409.1, MZ024410.1, MZ024411.1, MZ024412.1, MZ024413.1, MZ024414.1, MZ024415.1, MZ024416.1, MZ024417.1, MZ024418.1, MZ024419.1, MZ024420.1, MZ024421.1, MZ024422.1, MZ024423.1, MZ024424.1, MZ024425.1, MZ024426.1, MZ024427.1, MZ024428.1, MZ024429.1, MZ024430.1, MZ024431.1, MZ024432.1, MZ024433.1, MZ024434.1, MZ024435.1, MZ024436.1, MZ024437.1, MZ024438.1, MZ024439.1, MZ024440.1, MZ024441.1, MZ024442.1, MZ024443.1, MZ024444.1, MZ024445.1, MZ024446.1, MZ024447.1, MZ024448.1, MZ024449.1, MZ024450.1, MZ024451.1, MZ024452.1, MZ024453.1, MZ024454.1, MZ024455.1, MZ024456.1, MZ024457.1, MZ024458.1, MZ024459.1, MZ024460.1, MZ024461.1, MZ024462.1, MZ024463.1, MZ024464.1, MZ024465.1, MZ024466.1, MZ024467.1, MZ024468.1, MZ024469.1, MZ024470.1, MZ024471.1, MZ024472.1, MZ024473.1, MZ024474.1, MZ024475.1, MZ024476.1, MZ024477.1, MZ024478.1, MZ024479.1, MZ024480.1, MZ024481.1, MZ024482.1, MZ024483.1, MZ024484.1, MZ024485.1, MZ024486.1, MZ024487.1, MZ024488.1, MZ024489.1, MZ024490.1, MZ024491.1, MZ024492.1, MZ024493.1, MZ024494.1, MZ024495.1, MZ024496.1, MZ024497.1, MZ024498.1, MZ024499.1, MZ024500.1, MZ024501.1, MZ024502.1, MZ024503.1, MZ024504.1, MZ024505.1, MZ024506.1, MZ024507.1, MZ024508.1, MZ024509.1, MZ024510.1, MZ024511.1, MZ024512.1, MZ024513.1, MZ024514.1, MZ024515.1, MZ024516.1, MZ024517.1, MZ024518.1, MZ024519.1, MZ024520.1, MZ024521.1, MZ024522.1, MZ024523.1, MZ024524.1, MZ024525.1, MZ024526.1, MZ024527.1, MZ024528.1, MZ024529.1, MZ024530.1, MZ024531.1, MZ024532.1, MZ024533.1, MZ024534.1, MZ024535.1, MZ024536.1, MZ024537.1, MZ024538.1, MZ024539.1, MZ024540.1, MZ024541.1, MZ024542.1, MZ024543.1, MZ024544.1, MZ024545.1, MZ024546.1, MZ024547.1, MZ024548.1, MZ024549.1, MZ024550.1, MZ024551.1, MZ024552.1, MZ024553.1, MZ024554.1, MZ024555.1, MZ024556.1, MZ024557.1, MZ024558.1, MZ024559.1, MZ024560.1, MZ024561.1, MZ024562.1, MZ024563.1, MZ024564.1, MZ024565.1, MZ024566.1, MZ024567.1, MZ024568.1, MZ024569.1, MZ024570.1, MZ024571.1, MZ024572.1, MZ024573.1, MZ024574.1, MZ024575.1, MZ024576.1, MZ024577.1, MZ024578.1, MZ024579.1, MZ024580.1, MZ024581.1, MZ024582.1, MZ024583.1, MZ024584.1, MZ024585.1, MZ024586.1, MZ024587.1, MZ024588.1, MZ024589.1, MZ024590.1, MZ024591.1, MZ024592.1, MZ024593.1, MZ024594.1, MZ024595.1, MZ024596.1, MZ024597.1, MZ024598.1, MZ024599.1, MZ024600.1, MZ024601.1, MZ024602.1, MZ024603.1, MZ024604.1, MZ024605.1, MZ024606.1, MZ024607.1, MZ024608.1, MZ024609.1, MZ024610.1, MZ024611.1, MZ024612.1, MZ024613.1, MZ024614.1, MZ024615.1, MZ024616.1, MZ024617.1, MZ024618.1, MZ024619.1, MZ024620.1, MZ024621.1, MZ024622.1, MZ024623.1, MZ024624.1, MZ024625.1, MZ024626.1, MZ024627.1, MZ024628.1, MZ024629.1, MZ024630.1, MZ024631.1, MZ024632.1, MZ024633.1, MZ024634.1, MZ024635.1, MZ024636.1, MZ024637.1, MZ024638.1, MZ024639.1, MZ024640.1, MZ024641.1, MZ024642.1, MZ024643.1, MZ024644.1, MZ024645.1, MZ024646.1, MZ024647.1, MZ024648.1, MZ024649.1, MZ024650.1, MZ024651.1, MZ024652.1, MZ024653.1, MZ024654.1, MZ024655.1, MZ024656.1, MZ024657.1, MZ024658.1, MZ024659.1, MZ024660.1, MZ024661.1, MZ024662.1, MZ024663.1, MZ024664.1, MZ024665.1, MZ024666.1, MZ024667.1, MZ024668.1, MZ024669.1, MZ024670.1, MZ024671.1, MZ024672.1, MZ024673.1, MZ024674.1, MZ024675.1, MZ024676.1, MZ024677.1, MZ024678.1, MZ024679.1, MZ024680.1, MZ024681.1, MZ024682.1, MZ024683.1, MZ024684.1, MZ024685.1, MZ024686.1, MZ024687.1, MZ024688.1, MZ024689.1, MZ024690.1, MZ024691.1, MZ024692.1, MZ024693.1, MZ024694.1, MZ024695.1, MZ024696.1, MZ024697.1, MZ024698.1, MZ024699.1, MZ024700.1, MZ024701.1, MZ024702.1, MZ024703.1, MZ024704.1, MZ024705.1, MZ024706.1, MZ024707.1, MZ024708.1, MZ024709.1, MZ024710.1, MZ024711.1, MZ024712.1, MZ024713.1, MZ024714.1, MZ024715.1, MZ024716.1, MZ024717.1, MZ024718.1, MZ024719.1, MZ024720.1, MZ024721.1, MZ024722.1, MZ024723.1, MZ024724.1, MZ024725.1, MZ024726.1, MZ024727.1, MZ024728.1, MZ024729.1, MZ024730.1, MZ024731.1, MZ024732.1, MZ024733.1, MZ024734.1, MZ024735.1, MZ024736.1, MZ024737.1, MZ024738.1, MZ024739.1, MZ024740.1, MZ024741.1, MZ024742.1, MZ024743.1, MZ024744.1, MZ024745.1, MZ024746.1, MZ024747.1, MZ024748.1, MZ024749.1, MZ024750.1, MZ024751.1, MZ024752.1, MZ024753.1, MZ024754.1, MZ024755.1, MZ024756.1, MZ024757.1, MZ024758.1, MZ024759.1, MZ024760.1, MZ024761.1, MZ024762.1, MZ024763.1, MZ024764.1, MZ024765.1, MZ024766.1, MZ024767.1, MZ024768.1, MZ024769.1, MZ024770.1, MZ024771.1, MZ024772.1, MZ024773.1, MZ024774.1, MZ024775.1, MZ024776.1, MZ024777.1, MZ024778.1, MZ024779.1, MZ024780.1, MZ024781.1, MZ024782.1, MZ024783.1, MZ024784.1, MZ024785.1, MZ024786.1, MZ024787.1, MZ024788.1, MZ024789.1, MZ024790.1, MZ024791.1, MZ024792.1, MZ024793.1, MZ024794.1, MZ024795.1, MZ024796.1, MZ024797.1, MZ024798.1, MZ024799.1, MZ024800.1, MZ024801.1, MZ024802.1, MZ024803.1, MZ024804.1, MZ024805.1, MZ024806.1, MZ024807.1, MZ024808.1, MZ024809.1, MZ024810.1, MZ024811.1, MZ024812.1, MZ024813.1, MZ024814.1, MZ024815.1, MZ024816.1, MZ024817.1, MZ024818.1, MZ024819.1, MZ024820.1, MZ024821.1, MZ024822.1, MZ024823.1, MZ024824.1, MZ024825.1, MZ024826.1, MZ024827.1, MZ024828.1, MZ024829.1, MZ024830.1, MZ024831.1, MZ024832.1, MZ024833.1, MZ024834.1, MZ024835.1, MZ024836.1, MZ024837.1, MZ024838.1, MZ024839.1, MZ024840.1, MZ024841.1, MZ024842.1, MZ024843.1, MZ024844.1, MZ024845.1, MZ024846.1, MZ024847.1, MZ024848.1, MZ024849.1, MZ024850.1, MZ024851.1, MZ024852.1, MZ024853.1, MZ024854.1, MZ024855.1, MZ024856.1, MZ024857.1, MZ024858.1, MZ024859.1, MZ024860.1, MZ024861.1, MZ024862.1, MZ024863.1, MZ024864.1, MZ024865.1, MZ024866.1, MZ024867.1, MZ024868.1, MZ024869.1, MZ024870.1, MZ024871.1, MZ024872.1, MZ024873.1, MZ024874.1, MZ024875.1, MZ024876.1, MZ024877.1, MZ024878.1, MZ024879.1, MZ024880.1, MZ024881.1, MZ024882.1, MZ024883.1, MZ024884.1, MZ024885.1, MZ024886.1, MZ024887.1, MZ024888.1, MZ024889.1, MZ024890.1, MZ024891.1, MZ024892.1, MZ024893.1, MZ024894.1, MZ024895.1, MZ024896.1, MZ024897.1, MZ024898.1, MZ024899.1, MZ024900.1, MZ024901.1, MZ024902.1, MZ024903.1, MZ024904.1, MZ024905.1, MZ024906.1, MZ024907.1, MZ024908.1, MZ024909.1, MZ024910.1, MZ024911.1, MZ024912.1, MZ024913.1, MZ024914.1, MZ024915.1, MZ024916.1, MZ024917.1, MZ024918.1, MZ024919.1, MZ024920.1, MZ024921.1, MZ024922.1, MZ024923.1, MZ024924.1, MZ024925.1, MZ024926.1, MZ024927.1, MZ024928.1, MZ024929.1, MZ024930.1, MZ024931.1, MZ024932.1, MZ024933.1, MZ024934.1, MZ024935.1, MZ024936.1, MZ024937.1, MZ024938.1, MZ024939.1, MZ024940.1, MZ024941.1, MZ024942.1, MZ024943.1, MZ024944.1, MZ024945.1, MZ024946.1, MZ024947.1, MZ024948.1, MZ024949.1, MZ024950.1, MZ024951.1, MZ024952.1, MZ024953.1, MZ024954.1, MZ024955.1, MZ024956.1, MZ024957.1, MZ024958.1, MZ024959.1, MZ024960.1, MZ024961.1, MZ024962.1, MZ024963.1, MZ024964.1, MZ024965.1, MZ024966.1, MZ024967.1, MZ024968.1, MZ024969.1, MZ024970.1, MZ024971.1, MZ024972.1, MZ024973.1, MZ024974.1, MZ024975.1, MZ024976.1, MZ024977.1, MZ024978.1, MZ024979.1, MZ024980.1, MZ024981.1, MZ024982.1, MZ024983.1, MZ024984.1, MZ024985.1, MZ024986.1, MZ024987.1, MZ024988.1, MZ024989.1, MZ024990.1, MZ024991.1, MZ024992.1, MZ024993.1, MZ024994.1, MZ024995.1, MZ024996.1, MZ024997.1, MZ024998.1, MZ024999.1, MZ025000.1, MZ025001.1, MZ025002.1, MZ025003.1, MZ025004.1, MZ025005.1, MZ025006.1, MZ025007.1, MZ025008.1, MZ025009.1, MZ025010.1, MZ025011.1, MZ025012.1, MZ025013.1, MZ025014.1, MZ025015.1, MZ025016.1, MZ025017.1, MZ025018.1, MZ025019.1, MZ025020.1, MZ025021.1, MZ025022.1, MZ025023.1, MZ025024.1, MZ025025.1, MZ025026.1, MZ025027.1, MZ025028.1, MZ025029.1, MZ025030.1, MZ025031.1, MZ025032.1, MZ025033.1, MZ025034.1, MZ025035.1, MZ025036.1, MZ025037.1, MZ025038.1, MZ025039.1, MZ025040.1, MZ025041.1, MZ025042.1, MZ025043.1, MZ025044.1, MZ025045.1, MZ025046.1, MZ025047.1, MZ025048.1, MZ025049.1, MZ025050.1, MZ025051.1, MZ025052.1, MZ025053.1, MZ025054.1, MZ025055.1, MZ025056.1, MZ025057.1, MZ025058.1, MZ025059.1, MZ025060.1, MZ025061.1, MZ025062.1, MZ025063.1, MZ025064.1, MZ025065.1, MZ025066.1, MZ025067.1, MZ025068.1, MZ025069.1, MZ025070.1, MZ025071.1, MZ025072.1, MZ025073.1, MZ025074.1, MZ025075.1, MZ025076.1, MZ025077.1, MZ025078.1, MZ025079.1, MZ025080.1, MZ025081.1, MZ025082.1, MZ025083.1, MZ025084.1, MZ025085.1, MZ025086.1, MZ025087.1, MZ025088.1, MZ025089.1, MZ025090.1, MZ025091.1, MZ025092.1, MZ025093.1, MZ025094.1, MZ025095.1, MZ025096.1, MZ025097.1, MZ025098.1, MZ025099.1, MZ025100.1, MZ025101.1, MZ025102.1, MZ025103.1, MZ025104.1, MZ025105.1, MZ025106.1, MZ025107.1, MZ025108.1, MZ025109.1, MZ025110.1, MZ025111.1, MZ025112.1, MZ025113.1, MZ025114.1, MZ025115.1, MZ025116.1, MZ025117.1, MZ025118.1, MZ025119.1, MZ025120.1, MZ025121.1, MZ025122.1, MZ025123.1, MZ025124.1, MZ025125.1, MZ025126.1, MZ025127.1, MZ025128.1, MZ025129.1, MZ025130.1, MZ025131.1, MZ025132.1, MZ025133.1, MZ025134.1, MZ025135.1, MZ025136.1, MZ025137.1, MZ025138.1, MZ025139.1, MZ025140.1, MZ025141.1, MZ025142.1, MZ025143.1, MZ025144.1, MZ025145.1, MZ025146.1, MZ025147.1, MZ025148.1, MZ025149.1, MZ025150.1, MZ025151.1, MZ025152.1, MZ025153.1, MZ025154.1, MZ025155.1, MZ025156.1, MZ025157.1, MZ025158.1, MZ025159.1, MZ025160.1, MZ025161.1, MZ025162.1, MZ025163.1, MZ025164.1, MZ025165.1, MZ025166.1, MZ025167.1, MZ025168.1, MZ025169.1, MZ025170.1, MZ025171.1, MZ025172.1, MZ025173.1, MZ025174.1, MZ025175.1, MZ025176.1, MZ025177.1, MZ025178.1, MZ025179.1, MZ025180.1, MZ025181.1, MZ025182.1, MZ025183.1, MZ025184.1, MZ025185.1, MZ025186.1, MZ025187.1, MZ025188.1, MZ025189.1, MZ025190.1, MZ025191.1, MZ025192.1, MZ025193.1, MZ025194.1, MZ025195.1, MZ025196.1, MZ025197.1, MZ025198.1, MZ025199.1, MZ025200.1, MZ025201.1, MZ025202.1, MZ025203.1, MZ025204.1, MZ025205.1, MZ025206.1, MZ025207.1, MZ025208.1, MZ025209.1, MZ025210.1, MZ025211.1, MZ025212.1, MZ025213.1, MZ025214.1, MZ025215.1, MZ025216.1, MZ025217.1, MZ025218.1, MZ025219.1, MZ025220.1, MZ025221.1, MZ025222.1, MZ025223.1, MZ025224.1, MZ025225.1, MZ025226.1, MZ025227.1, MZ025228.1, MZ025229.1, MZ025230.1, MZ025231.1, MZ025232.1, MZ025233.1, MZ025234.1, MZ025235.1, MZ025236.1, MZ025237.1, MZ025238.1, MZ025239.1, MZ025240.1, MZ025241.1, MZ025242.1, MZ025243.1, MZ025244.1, MZ025245.1, MZ025246.1, MZ025247.1, MZ025248.1, MZ025249.1, MZ025250.1, MZ025251.1, MZ025252.1, MZ025253.1, MZ025254.1, MZ025255.1, MZ025256.1, MZ025257.1, MZ025258.1, MZ025259.1, MZ025260.1, MZ025261.1, MZ025262.1, MZ025263.1, MZ025264.1, MZ025265.1, MZ025266.1, MZ025267.1, MZ025268.1, MZ025269.1, MZ025270.1, MZ025271.1, MZ025272.1, MZ025273.1, MZ025274.1, MZ025275.1, MZ025276.1, MZ025277.1, MZ025278.1, MZ025279.1, MZ025280.1, MZ025281.1, MZ025282.1, MZ025283.1, MZ025284.1, MZ025285.1, MZ025286.1, MZ025287.1, MZ025288.1, MZ025289.1, MZ025290.1, MZ025291.1, MZ025292.1, MZ025293.1, MZ025294.1, MZ025295.1, MZ025296.1, MZ025297.1, MZ025298.1, MZ025299.1, MZ025300.1, MZ025301.1, MZ025302.1, MZ025303.1, MZ025304.1, MZ025305.1, MZ025306.1, MZ025307.1, MZ025308.1, MZ025309.1, MZ025310.1, MZ025311.1, MZ025312.1, MZ025313.1, MZ025314.1, MZ025315.1, MZ025316.1, MZ025317.1, MZ025318.1, MZ025319.1, MZ025320.1, MZ025321.1, MZ025322.1, MZ025323.1, MZ025324.1, MZ025325.1, MZ025326.1, MZ025327.1, MZ025328.1, MZ025329.1, MZ025330.1, MZ025331.1, MZ025332.1, MZ025333.1, MZ025334.1, MZ025335.1, MZ025336.1, MZ025337.1, MZ025338.1, MZ025339.1, MZ025340.1, MZ025341.1, MZ025342.1, MZ025343.1, MZ025344.1, MZ025345.1, MZ025346.1, MZ025347.1, MZ025348.1, MZ025349.1, MZ025350.1, MZ025351.1, MZ025352.1, MZ025353.1, MZ025354.1, MZ025355.1, MZ025356.1, MZ025357.1, MZ025358.1, MZ025359.1, MZ025360.1, MZ025361.1, MZ025362.1, MZ025363.1, MZ025364.1, MZ025365.1, MZ025366.1, MZ025367.1, MZ025368.1, MZ025369.1, MZ025370.1, MZ025371.1, MZ025372.1, MZ025373.1, MZ025374.1, MZ025375.1, MZ025376.1, MZ025377.1, MZ025378.1, MZ025379.1, MZ025380.1, MZ025381.1, MZ025382.1, MZ025383.1, MZ025384.1, MZ025385.1, MZ025386.1, MZ025387.1, MZ025388.1, MZ025389.1, MZ025390.1, MZ025391.1, MZ025392.1, MZ025393.1, MZ025394.1, MZ025395.1, MZ025396.1, MZ025397.1, MZ025398.1, MZ025399.1, MZ025400.1, MZ025401.1, MZ025402.1, MZ025403.1, MZ025404.1, MZ025405.1, MZ025406.1, MZ025407.1, MZ025408.1, MZ025409.1, MZ025410.1, MZ025411.1, MZ025412.1, MZ025413.1, MZ025414.1, MZ025415.1, MZ025416.1, MZ025417.1, MZ025418.1, MZ025419.1, MZ025420.1, MZ025421.1, MZ025422.1, MZ025423.1, MZ025424.1, MZ025425.1, MZ025426.1, MZ025427.1, MZ025428.1, MZ025429.1, MZ025430.1, MZ025431.1, MZ025432.1, MZ025433.1, MZ025434.1, MZ025435.1, MZ025436.1, MZ025437.1, MZ025438.1, MZ025439.1, MZ025440.1, MZ025441.1, MZ025442.1, MZ025443.1, MZ025444.1, MZ025445.1, MZ025446.1, MZ025447.1, MZ025448.1, MZ025449.1, MZ025450.1, MZ025451.1, MZ025452.1, MZ025453.1, MZ025454.1, MZ025455.1, MZ025456.1, MZ025457.1, MZ025458.1, MZ025459.1, MZ025460.1, MZ025461.1, MZ025462.1, MZ025463.1, MZ025464.1, MZ025465.1, MZ025466.1, MZ025467.1, MZ025468.1, MZ025469.1, MZ025470.1, MZ025471.1, MZ025472.1, MZ025473.1, MZ025474.1, MZ025475.1, MZ025476.1, MZ025477.1, MZ025478.1, MZ025479.1, MZ025480.1, MZ025481.1, MZ025482.1, MZ025483.1, MZ025484.1, MZ025485.1, MZ025486.1, MZ025487.1, MZ025488.1, MZ025489.1, MZ025490.1, MZ025491.1, MZ025492.1, MZ025493.1, MZ025494.1, MZ025495.1, MZ025496.1, MZ025497.1, MZ025498.1, MZ025499.1, MZ025500.1, MZ025501.1, MZ025502.1, MZ025503.1, MZ025504.1, MZ025505.1, MZ025506.1, MZ025507.1, MZ025508.1, MZ025509.1, MZ025510.1, MZ025511.1, MZ025512.1, MZ025513.1, MZ025514.1, MZ025515.1, MZ025516.1, MZ025517.1, MZ025518.1, MZ025519.1, MZ025520.1, MZ025521.1, MZ025522.1, MZ025523.1, MZ025524.1, MZ025525.1, MZ025526.1, MZ025527.1, MZ025528.1, MZ025529.1, MZ025530.1, MZ025531.1, MZ025532.1, MZ025533.1, MZ025534.1, MZ025535.1, MZ025536.1, MZ025537.1, MZ025538.1, MZ025539.1, MZ025540.1, MZ025541.1, MZ025542.1, MZ025543.1, MZ025544.1, MZ025545.1, MZ025546.1, MZ025547.1, MZ025548.1, MZ025549.1, MZ025550.1, MZ025551.1, MZ025552.1, MZ025553.1, MZ025554.1, MZ025555.1, MZ025556.1, MZ025557.1, MZ025558.1, MZ025559.1, MZ025560.1, MZ025561.1, MZ025562.1, MZ025563.1, MZ025564.1, MZ025565.1, MZ025566.1, MZ025567.1, MZ025568.1, MZ025569.1, MZ025570.1, MZ025571.1, MZ025572.1, MZ025573.1, MZ025574.1, MZ025575.1, MZ025576.1, MZ025577.1, MZ025578.1, MZ025579.1, MZ025580.1, MZ025581.1, MZ025582.1, MZ025583.1, MZ025584.1, MZ025585.1, MZ025586.1, MZ025587.1, MZ025588.1, MZ025589.1, MZ025590.1, MZ025591.1, MZ025592.1, MZ025593.1, MZ025594.1, MZ025595.1, MZ025596.1, MZ025597.1, MZ025598.1, MZ025599.1, MZ025600.1, MZ025601.1, MZ025602.1, MZ025603.1, MZ025604.1, MZ025605.1, MZ025606.1, MZ025607.1, MZ025608.1, MZ025609.1, MZ025610.1, MZ025611.1, MZ025612.1, MZ025613.1, MZ025614.1, MZ025615.1, MZ025616.1, MZ025617.1, MZ025618.1, MZ025619.1, MZ025620.1, MZ025621.1, MZ025622.1, MZ025623.1, MZ025624.1, MZ025625.1, MZ025626.1, MZ025627.1, MZ025628.1, MZ025629.1, MZ025630.1, MZ025631.1, MZ025632.1, MZ025633.1, MZ025634.1, MZ025635.1, MZ025636.1, MZ025637.1, MZ025638.1, MZ025639.1, MZ025640.1, MZ025641.1, MZ025642.1, MZ025643.1, MZ025644.1, MZ025645.1, MZ025646.1, MZ025647.1, MZ025648.1, MZ025649.1, MZ025650.1, MZ025651.1, MZ025652.1, MZ025653.1, MZ025654.1, MZ025655.1, MZ025656.1, MZ025657.1, MZ025658.1, MZ025659.1, MZ025660.1, MZ025661.1, MZ025662.1, MZ025663.1, MZ025664.1, MZ025665.1, MZ025666.1, MZ025667.1, MZ025668.1, MZ025669.1, MZ025670.1, MZ025671.1, MZ025672.1, MZ025673.1, MZ025674.1, MZ025675.1, MZ025676.1, MZ025677.1, MZ025678.1, MZ025679.1, MZ025680.1, MZ025681.1, MZ025682.1, MZ025683.1, MZ025684.1, MZ025685.1, MZ025686.1, MZ025687.1, MZ025688.1, MZ025689.1, MZ025690.1, MZ025691.1, MZ025692.1, MZ025693.1, MZ025694.1, MZ025695.1, MZ025696.1, MZ025697.1, MZ025698.1, MZ025699.1, MZ025700.1, MZ025701.1, MZ025702.1, MZ025703.1, MZ025704.1, MZ025705.1, MZ025706.1, MZ025707.1, MZ025708.1, MZ025709.1, MZ025710.1, MZ025711.1, MZ025712.1, MZ025713.1, MZ025714.1, MZ025715.1, MZ025716.1, MZ025717.1, MZ025718.1, MZ025719.1, MZ025720.1, MZ025721.1, MZ025722.1, MZ025723.1, MZ025724.1, MZ025725.1, MZ025726.1, MZ025727.1, MZ025728.1, MZ025729.1, MZ025730.1, MZ025731.1, MZ025732.1, MZ025733.1, MZ025734.1, MZ025735.1, MZ025736.1, MZ025737.1, MZ025738.1, MZ025739.1, MZ025740.1, MZ025741.1, MZ025742.1, MZ025743.1, MZ025744.1, MZ025745.1, MZ025746.1, MZ025747.1, MZ025748.1, MZ025749.1, MZ025750.1, MZ025751.1, MZ025752.1, MZ025753.1, MZ025754.1, MZ025755.1, MZ025756.1, MZ025757.1, MZ025758.1, MZ025759.1, MZ025760.1, MZ025761.1, MZ025762.1, MZ025763.1, MZ025764.1, MZ025765.1, MZ025766.1, MZ025767.1, MZ025768.1, MZ025769.1, MZ025770.1, MZ025771.1, MZ025772.1, MZ025773.1, MZ025774.1, MZ025775.1, MZ025776.1, MZ025777.1, MZ025778.1, MZ025779.1, MZ025780.1, MZ025781.1, MZ025782.1, MZ025783.1, MZ025784.1, MZ025785.1, MZ025786.1, MZ025787.1, MZ025788.1, MZ025789.1, MZ025790.1, MZ025791.1, MZ025792.1, MZ025793.1, MZ025794.1, MZ025795.1, MZ025796.1, MZ025797.1, MZ025798.1, MZ025799.1, MZ025800.1, MZ025801.1, MZ025802.1, MZ025803.1, MZ025804.1, MZ025805.1, MZ025806.1, MZ025807.1, MZ025808.1, MZ025809.1, MZ025810.1, MZ025811.1, MZ025812.1, MZ025813.1, MZ025814.1, MZ025815.1, MZ025816.1, MZ025817.1, MZ025818.1, MZ025819.1, MZ025820.1, MZ025821.1, MZ025822.1, MZ025823.1, MZ025824.1, MZ025825.1, MZ025826.1, MZ025827.1, MZ025828.1, MZ025829.1, MZ025830.1, MZ025831.1, MZ025832.1, MZ025833.1, MZ025834.1, MZ025835.1, MZ025836.1, MZ025837.1, MZ025838.1, MZ025839.1, MZ025840.1, MZ025841.1, MZ025842.1, MZ025843.1, MZ025844.1, MZ025845.1, MZ025846.1, MZ025847.1, MZ025848.1, MZ025849.1, MZ025850.1, MZ025851.1, MZ025852.1, MZ025853.1, MZ025854.1, MZ025855.1, MZ025856.1, MZ025857.1, MZ025858.1, MZ025859.1, MZ025860.1, MZ025861.1, MZ025862.1, MZ025863.1, MZ025864.1, MZ025865.1, MZ025866.1, MZ025867.1, MZ025868.1, MZ025869.1, MZ025870.1, MZ025871.1, MZ025872.1, MZ025873.1, MZ025874.1, MZ025875.1, MZ025876.1, MZ025877.1, MZ025878.1, MZ025879.1, MZ025880.1, MZ025881.1, MZ025882.1, MZ025883.1, MZ025884.1, MZ025885.1, MZ025886.1, MZ025887.1, MZ025888.1, MZ025889.1, MZ025890.1, MZ025891.1, MZ025892.1, MZ025893.1, MZ025894.1, MZ025895.1, MZ025896.1, MZ025897.1, MZ025898.1, MZ025899.1, MZ025900.1, MZ025901.1, MZ025902.1, MZ025903.1, MZ025904.1, MZ025905.1, MZ025906.1, MZ025907.1, MZ025908.1, MZ025909.1, MZ025910.1, MZ025911.1, MZ025912.1, MZ033086.1, MZ033087.1, MZ033088.1, MZ033089.1, MZ033090.1, MZ033091.1, MZ033092.1, MZ033093.1, MZ033094.1, MZ033095.1, MZ033096.1, MZ033097.1, MZ033098.1, MZ033099.1, MZ033100.1, MZ033101.1, MZ033102.1, MZ033103.1, MZ033104.1, MZ033105.1, MZ033106.1, MZ033107.1, MZ033108.1, MZ033109.1, MZ033110.1, MZ033111.1, MZ033112.1, MZ033113.1, MZ033114.1, MZ033115.1, MZ033116.1, MZ033117.1, MZ033118.1, MZ033119.1, MZ033120.1, MZ033121.1, MZ033122.1, MZ033123.1, MZ033124.1, MZ033125.1, MZ033126.1, MZ033127.1, MZ033128.1, MZ033129.1, MZ033130.1, MZ033131.1, MZ033132.1, MZ033133.1, MZ033134.1, MZ033135.1, MZ033136.1, MZ033137.1, MZ033138.1, MZ033139.1, MZ033140.1, MZ033141.1, MZ033142.1, MZ033143.1, MZ033144.1, MZ033145.1, MZ033146.1, MZ033147.1, MZ033148.1, MZ033149.1, MZ033150.1, MZ033151.1, MZ033152.1, MZ033153.1, MZ033154.1, MZ033155.1, MZ033156.1, MZ033157.1, MZ033158.1, MZ033159.1, MZ033160.1, MZ033161.1, MZ033162.1, MZ033163.1, MZ033164.1, MZ033165.1, MZ033166.1, MZ033167.1, MZ033168.1, MZ033169.1, MZ033170.1, MZ033171.1, MZ033172.1, MZ033173.1, MZ033174.1, MZ033175.1, MZ033176.1, MZ033177.1, MZ033178.1, MZ033179.1, MZ033180.1, MZ033181.1, MZ033182.1, MZ074331.1, MZ074332.1, MZ074333.1, MZ074334.1, MZ074335.1, MZ074336.1, MZ074337.1, MZ074338.1, MZ074339.1, MZ074340.1, MZ074341.1, MZ074342.1, MZ074343.1, MZ074344.1, MZ074345.1, MZ074346.1, MZ074347.1, MZ074348.1, MZ074349.1, MZ074350.1, MZ074351.1, MZ074352.1, MZ074353.1, MZ074354.1, MZ074355.1, MZ074356.1, MZ074357.1, MZ074358.1, MZ074359.1, MZ074360.1, MZ074361.1, MZ074362.1, MZ074363.1, MZ074364.1, MZ074365.1, MZ074366.1, MZ074367.1, MZ074368.1, MZ074369.1, MZ074370.1, MZ074371.1, MZ074372.1, MZ074373.1, MZ074374.1, MZ074375.1, MZ074376.1, MZ074377.1, MZ074378.1, MZ074379.1, MZ074380.1, MZ074381.1, MZ074382.1, MZ074383.1, MZ074384.1, MZ074385.1, MZ074386.1, MZ074387.1, MZ074388.1, MZ074389.1, MZ074390.1, MZ074391.1, MZ074392.1, MZ074393.1, MZ074394.1, MZ074395.1, MZ074396.1, MZ074397.1, MZ074398.1, MZ074399.1, MZ074400.1, MZ074401.1, MZ074402.1, MZ074403.1, MZ074404.1, MZ074405.1, MZ074406.1, MZ074407.1, MZ074408.1, MZ074409.1, MZ074410.1, MZ074411.1, MZ074412.1, MZ074413.1, MZ074414.1, MZ074415.1, MZ074416.1, MZ074417.1, MZ074418.1, MZ074419.1, MZ074420.1, MZ074421.1, MZ074422.1, MZ074423.1, MZ074424.1, MZ074425.1, MZ074426.1, MZ074427.1, MZ074428.1, MZ074429.1, MZ074430.1, MZ074431.1, MZ074432.1, MZ074433.1, MZ074434.1, MZ074435.1, MZ074436.1, MZ074437.1, MZ074438.1, MZ074439.1, MZ074440.1, MZ074441.1, MZ074442.1, MZ074443.1, MZ074444.1, MZ074445.1, MZ074446.1, MZ074447.1, MZ074448.1, MZ074449.1, MZ074450.1, MZ074451.1, MZ074452.1, MZ074453.1, MZ074454.1, MZ074455.1, MZ074456.1, MZ074457.1, MZ074458.1, MZ074459.1, MZ074460.1, MZ074461.1, MZ074462.1, MZ074463.1, MZ074464.1, MZ074465.1, MZ074466.1, MZ074467.1, MZ074468.1, MZ074469.1, MZ074470.1, MZ074471.1, MZ074472.1, MZ074473.1, MZ074474.1, MZ074475.1, MZ074476.1, MZ074477.1, MZ074478.1, MZ074479.1, MZ074480.1, MZ074481.1, MZ074482.1, MZ074483.1, MZ074484.1, MZ074485.1, MZ074486.1, MZ074487.1, MZ074488.1, MZ074489.1, MZ074490.1, MZ074491.1, MZ074492.1, MZ074493.1, MZ074494.1, MZ074495.1, MZ074496.1, MZ074497.1, MZ074498.1, MZ074499.1, MZ074500.1, MZ074501.1, MZ074502.1, MZ074503.1, MZ074504.1, MZ074505.1, MZ074506.1, MZ074507.1, MZ074508.1, MZ074509.1, MZ074510.1, MZ074511.1, MZ074512.1, MZ074513.1, MZ074514.1, MZ074515.1, MZ074516.1, MZ074517.1, MZ074518.1, MZ074519.1, MZ074520.1, MZ074521.1, MZ074522.1, MZ074523.1, MZ074524.1, MZ074525.1, MZ074526.1, MZ074527.1, MZ074528.1, MZ074529.1, MZ074530.1, MZ074531.1, MZ074532.1, MZ074533.1, MZ074534.1, MZ074535.1, MZ074536.1, MZ074537.1, MZ074538.1, MZ074539.1, MZ074540.1, MZ074541.1, MZ074542.1, MZ074543.1, MZ074544.1, MZ074545.1, MZ074546.1, MZ074547.1, MZ074548.1, MZ074549.1, MZ074550.1, MZ074551.1, MZ074552.1, MZ074553.1, MZ074554.1, MZ074555.1, MZ074556.1, MZ074557.1, MZ074558.1, MZ074559.1, MZ074560.1, MZ074561.1, MZ074562.1, MZ074563.1, MZ074564.1, MZ074565.1, MZ074566.1, MZ074567.1, MZ074568.1, MZ074569.1, MZ074570.1, MZ074571.1, MZ074572.1, MZ074573.1, MZ074574.1, MZ074575.1, MZ074576.1, MZ074577.1, MZ074578.1, MZ074579.1, MZ074580.1, MZ074581.1, MZ074582.1, MZ074583.1, MZ074584.1, MZ074585.1, MZ074586.1, MZ074587.1, MZ074588.1, MZ074589.1, MZ074590.1, MZ074591.1, MZ074592.1, MZ074593.1, MZ074594.1, MZ074595.1, MZ074596.1, MZ074597.1, MZ074598.1, MZ074599.1, MZ074600.1, MZ074601.1, MZ074602.1, MZ074603.1, MZ074604.1, MZ074605.1, MZ074606.1, MZ074607.1, MZ074608.1, MZ074609.1, MZ074610.1, MZ074611.1, MZ074612.1, MZ074613.1, MZ074614.1, MZ074615.1, MZ074616.1, MZ074617.1, MZ074618.1, MZ074619.1, MZ074620.1, MZ074621.1, MZ074622.1, MZ074623.1, MZ074624.1, MZ074625.1, MZ074626.1, MZ074627.1, MZ074628.1, MZ074629.1, MZ074630.1, MZ074631.1, MZ074632.1, MZ074633.1, MZ074634.1, MZ074635.1, MZ074636.1, MZ074637.1, MZ074638.1, MZ074639.1, MZ074640.1, MZ074641.1, MZ074642.1, MZ074643.1, MZ074644.1, MZ074645.1, MZ074646.1, MZ074647.1, MZ074648.1, MZ074649.1, MZ074650.1, MZ074651.1, MZ074652.1, MZ074653.1, MZ074654.1, MZ074655.1, MZ074656.1, MZ074657.1, MZ074658.1, MZ074659.1, MZ074660.1, MZ074661.1, MZ074662.1, MZ074663.1, MZ074664.1, MZ074665.1, MZ074666.1, MZ074667.1, MZ074668.1, MZ074669.1, MZ074670.1, MZ074671.1, MZ074672.1, MZ074673.1, MZ074674.1, MZ074675.1, MZ074676.1, MZ074677.1, MZ074678.1, MZ074679.1, MZ074680.1, MZ074681.1, MZ074682.1, MZ074683.1, MZ074684.1, MZ074685.1, MZ074686.1, MZ074687.1, MZ074688.1, MZ074689.1, MZ074690.1, MZ074691.1, MZ074692.1, MZ074693.1, MZ074694.1, MZ074695.1, MZ074696.1, MZ074697.1, MZ074698.1, MZ074699.1, MZ074700.1, MZ074701.1, MZ074702.1, MZ074703.1, MZ074704.1, MZ074705.1, MZ074706.1, MZ074707.1, MZ074708.1, MZ074709.1, MZ074710.1, MZ074711.1, MZ074712.1, MZ074713.1, MZ074714.1, MZ074715.1, MZ074716.1, MZ074717.1, MZ074718.1, MZ074719.1, MZ074720.1, MZ074721.1, MZ074722.1, MZ074723.1, MZ074724.1, MZ074725.1, MZ074726.1, MZ074727.1, MZ074728.1, MZ074729.1, MZ074730.1, MZ074731.1, MZ074732.1, MZ074733.1, MZ074734.1, MZ074735.1, MZ074736.1, MZ074737.1, MZ074738.1, MZ074739.1, MZ074740.1, MZ074741.1, MZ074742.1, MZ074743.1, MZ074744.1, MZ074745.1, MZ074746.1, MZ074747.1, MZ074748.1, MZ074749.1, MZ074750.1, MZ074751.1, MZ074752.1, MZ074753.1, MZ074754.1, MZ074755.1, MZ074756.1, MZ074757.1, MZ074758.1, MZ074759.1, MZ074760.1, MZ074761.1, MZ074762.1, MZ074763.1, MZ074764.1, MZ074765.1, MZ074766.1, MZ074767.1, MZ074768.1, MZ074769.1, MZ074770.1, MZ074771.1, MZ074772.1, MZ074773.1, MZ074774.1, MZ074775.1, MZ074776.1, MZ074777.1, MZ074778.1, MZ074779.1, MZ074780.1, MZ074781.1, MZ074782.1, MZ074783.1, MZ074784.1, MZ074785.1, MZ074786.1, MZ074787.1, MZ074788.1, MZ074789.1, MZ074790.1, MZ074791.1, MZ074792.1, MZ074793.1, MZ074794.1, MZ074795.1, MZ074796.1, MZ074797.1, MZ074798.1, MZ074799.1, MZ074800.1, MZ074801.1, MZ074802.1, MZ074803.1, MZ074804.1, MZ074805.1, MZ074806.1, MZ074807.1, MZ074808.1, MZ074809.1, MZ074810.1, MZ074811.1, MZ074812.1, MZ074813.1, MZ074814.1, MZ074815.1, MZ074816.1, MZ074817.1, MZ074818.1, MZ074819.1, MZ074820.1, MZ074821.1, MZ074822.1, MZ074823.1, MZ074824.1, MZ074825.1, MZ074826.1, MZ074827.1, MZ074828.1, MZ074829.1, MZ074830.1, MZ074831.1, MZ074832.1, MZ074833.1, MZ074834.1, MZ074835.1, MZ074836.1, MZ074837.1, MZ074838.1, MZ074839.1, MZ074840.1, MZ074841.1, MZ074842.1, MZ074843.1, MZ074844.1, MZ074845.1, MZ074846.1, MZ074847.1, MZ074848.1, MZ074849.1, MZ074850.1, MZ074851.1, MZ074852.1, MZ074853.1, MZ074854.1, MZ074855.1, MZ074856.1, MZ074857.1, MZ074858.1, MZ074859.1, MZ074860.1, MZ074861.1, MZ074862.1, MZ074863.1, MZ074864.1, MZ074865.1, MZ074866.1, MZ074867.1, MZ074868.1, MZ074869.1, MZ074870.1, MZ074871.1, MZ074872.1, MZ074873.1, MZ074874.1, MZ074875.1, MZ074876.1, MZ074877.1, MZ074878.1, MZ074879.1, MZ074880.1, MZ074881.1, MZ074882.1, MZ074883.1, MZ074884.1, MZ074885.1, MZ074886.1, MZ074887.1, MZ074888.1, MZ074889.1, MZ074890.1, MZ074891.1, MZ074892.1, MZ074893.1, MZ074894.1, MZ074895.1, MZ074896.1, MZ074897.1, MZ074898.1, MZ074899.1, MZ074900.1, MZ074901.1, MZ074902.1, MZ074903.1, MZ074904.1, MZ074905.1, MZ074906.1, MZ074907.1, MZ074908.1, MZ074909.1, MZ074910.1, MZ074911.1, MZ074912.1, MZ074913.1, MZ074914.1, MZ074915.1, MZ074916.1, MZ074917.1, MZ074918.1, MZ074919.1, MZ074920.1, MZ074921.1, MZ074922.1, MZ074923.1, MZ074924.1, MZ074925.1, MZ074926.1, MZ074927.1, MZ074928.1, MZ074929.1, MZ074930.1, MZ074931.1, MZ074932.1, MZ074933.1, MZ074934.1, MZ074935.1, MZ074936.1, MZ074937.1, MZ074938.1, MZ074939.1, MZ074940.1, MZ074941.1, MZ074942.1, MZ074943.1, MZ074944.1, MZ074945.1, MZ074946.1, MZ074947.1, MZ074948.1, MZ074949.1, MZ074950.1, MZ074951.1, MZ074952.1, MZ074953.1, MZ074954.1, MZ074955.1, MZ074956.1, MZ074957.1, MZ074958.1, MZ074959.1, MZ074960.1, MZ074961.1, MZ074962.1, MZ074963.1, MZ074964.1, MZ074965.1, MZ074966.1, MZ074967.1, MZ074968.1, MZ074969.1, MZ074970.1, MZ074971.1, MZ074972.1, MZ074973.1, MZ074974.1, MZ074975.1, MZ074976.1, MZ074977.1, MZ074978.1, MZ074979.1, MZ074980.1, MZ074981.1, MZ074982.1, MZ074983.1, MZ074984.1, MZ074985.1, MZ074986.1, MZ074987.1, MZ074988.1, MZ074989.1, MZ074990.1, MZ074991.1, MZ074992.1, MZ074993.1, MZ074994.1, MZ074995.1, MZ074996.1, MZ074997.1, MZ074998.1, MZ074999.1, MZ075000.1, MZ075001.1, MZ075002.1, MZ075003.1, MZ075004.1, MZ075005.1, MZ075006.1, MZ075007.1, MZ075008.1, MZ075009.1, MZ075010.1, MZ075011.1, MZ075012.1, MZ075013.1, MZ075014.1, MZ075015.1, MZ075016.1, MZ075017.1, MZ075018.1, MZ075019.1, MZ075020.1, MZ075021.1, MZ075022.1, MZ075023.1, MZ075024.1, MZ075025.1, MZ075026.1, MZ075027.1, MZ075028.1, MZ075029.1, MZ075030.1, MZ075031.1, MZ075032.1, MZ075033.1, MZ075034.1, MZ075035.1, MZ075036.1, MZ075037.1, MZ075038.1, MZ075039.1, MZ075040.1, MZ075041.1, MZ075042.1, MZ075043.1, MZ075044.1, MZ075045.1, MZ075046.1, MZ075047.1, MZ075048.1, MZ075049.1, MZ075050.1, MZ075051.1, MZ075052.1, MZ075053.1, MZ075054.1, MZ075055.1, MZ075056.1, MZ075057.1, MZ075058.1, MZ075059.1, MZ075060.1, MZ075061.1, MZ075062.1, MZ075063.1, MZ075064.1, MZ075065.1, MZ075066.1, MZ075067.1, MZ075068.1, MZ075069.1, MZ075070.1, MZ075071.1, MZ075072.1, MZ075073.1, MZ075074.1, MZ075075.1, MZ075076.1, MZ075077.1, MZ075078.1, MZ075079.1, MZ075080.1, MZ075081.1, MZ075082.1, MZ075083.1, MZ075084.1, MZ075085.1, MZ075086.1, MZ075087.1, MZ075088.1, MZ075089.1, MZ075090.1, MZ075091.1, MZ075092.1, MZ075093.1, MZ075094.1, MZ075095.1, MZ075096.1, MZ075097.1, MZ075098.1, MZ075099.1, MZ075100.1, MZ075101.1, MZ075102.1, MZ075103.1, MZ075104.1, MZ075105.1, MZ075106.1, MZ075107.1, MZ075108.1, MZ075109.1, MZ075110.1, MZ075111.1, MZ075112.1, MZ075113.1, MZ075114.1, MZ075115.1, MZ075116.1, MZ075117.1, MZ075118.1, MZ075119.1, MZ075120.1, MZ075121.1, MZ075122.1, MZ075123.1, MZ075124.1, MZ075125.1, MZ075126.1, MZ075127.1, MZ075128.1, MZ075129.1, MZ075130.1, MZ075131.1, MZ075132.1, MZ075133.1, MZ075134.1, MZ075135.1, MZ075136.1, MZ075137.1, MZ075138.1, MZ075139.1, MZ075140.1, MZ075141.1, MZ075142.1, MZ075143.1, MZ075144.1, MZ075145.1, MZ075146.1, MZ075147.1, MZ075148.1, MZ075149.1, MZ075150.1, MZ075151.1, MZ075152.1, MZ075153.1, MZ075154.1, MZ075155.1, MZ075156.1, MZ075157.1, MZ075158.1, MZ075159.1, MZ075160.1, MZ075161.1, MZ075162.1, MZ075163.1, MZ075164.1, MZ075165.1, MZ075166.1, MZ075167.1, MZ075168.1, MZ075169.1, MZ075170.1, MZ075171.1, MZ075172.1, MZ075173.1, MZ075174.1, MZ075175.1, MZ075176.1, MZ075177.1, MZ075178.1, MZ075179.1, MZ075180.1, MZ075181.1, MZ075182.1, MZ075183.1, MZ075184.1, MZ075185.1, MZ075186.1, MZ075187.1, MZ075188.1, MZ075189.1, MZ075190.1, MZ075191.1, MZ075192.1, MZ075193.1, MZ075194.1, MZ075195.1, MZ075196.1, MZ075197.1, MZ075198.1, MZ075199.1, MZ075200.1, MZ075201.1, MZ075202.1, MZ075203.1, MZ075204.1, MZ075205.1, MZ075206.1, MZ075207.1, MZ075208.1, MZ075209.1, MZ075210.1, MZ075211.1, MZ075212.1, MZ075213.1, MZ075214.1, MZ075215.1, MZ075216.1, MZ075217.1, MZ075218.1, MZ075219.1, MZ075220.1, MZ075221.1, MZ075222.1, MZ075223.1, MZ075224.1, MZ075225.1, MZ075226.1, MZ075227.1, MZ075228.1, MZ075229.1, MZ075230.1, MZ075231.1, MZ075232.1, MZ075233.1, MZ075234.1, MZ075235.1, MZ075236.1, MZ075237.1, MZ075238.1, MZ075239.1, MZ075240.1, MZ075241.1, MZ075242.1, MZ075243.1, MZ075244.1, MZ075245.1, MZ075246.1, MZ075247.1, MZ075248.1, MZ075249.1, MZ075250.1, MZ075251.1, MZ075252.1, MZ075253.1, MZ075254.1, MZ075255.1, MZ075256.1, MZ075257.1, MZ075258.1, MZ075259.1, MZ075260.1, MZ075261.1, MZ075262.1, MZ075263.1, MZ075264.1, MZ075265.1, MZ075266.1, MZ075267.1, MZ075268.1, MZ075269.1, MZ075270.1, MZ075271.1, MZ075272.1, MZ075273.1, MZ075274.1, MZ075275.1, MZ075276.1, MZ075277.1, MZ075278.1, MZ075279.1, MZ075280.1, MZ075281.1, MZ075282.1, MZ075283.1, MZ075284.1, MZ075285.1, MZ075286.1, MZ075287.1, MZ075288.1, MZ075289.1, MZ075290.1, MZ075291.1, MZ075292.1, MZ075293.1, MZ075294.1, MZ075295.1, MZ075296.1, MZ075297.1, MZ075298.1, MZ075299.1, MZ075300.1, MZ075301.1, MZ075302.1, MZ075303.1, MZ075304.1, MZ075305.1, MZ075306.1, MZ075307.1, MZ075308.1, MZ075309.1, MZ075310.1, MZ075311.1, MZ075312.1, MZ075313.1, MZ075314.1, MZ075315.1, MZ075316.1, MZ075317.1, MZ075318.1, MZ075319.1, MZ075320.1, MZ075321.1, MZ075322.1, MZ075323.1, MZ075324.1, MZ075325.1, MZ075326.1, MZ075327.1, MZ075328.1, MZ075329.1, MZ075330.1, MZ075331.1, MZ075332.1, MZ075333.1, MZ075334.1, MZ075335.1, MZ075336.1, MZ075337.1, MZ075338.1, MZ075339.1, MZ075340.1, MZ075341.1, MZ075342.1, MZ075343.1, MZ075344.1, MZ075345.1, MZ075346.1, MZ075347.1, MZ075348.1, MZ075349.1, MZ075350.1, MZ075351.1, MZ075352.1, MZ075353.1, MZ075354.1, MZ075355.1, MZ075356.1, MZ075357.1, MZ075358.1, MZ075359.1, MZ075360.1, MZ075361.1, MZ075362.1, MZ075363.1, MZ075364.1, MZ075365.1, MZ075366.1, MZ075367.1, MZ075368.1, MZ075369.1, MZ075370.1, MZ075371.1, MZ075372.1, MZ075373.1, MZ075374.1, MZ075375.1, MZ075376.1, MZ075377.1, MZ075378.1, MZ075379.1, MZ075380.1, MZ075381.1, MZ075382.1, MZ075383.1, MZ075384.1, MZ075385.1, MZ075386.1, MZ075387.1, MZ075388.1, MZ075389.1, MZ075390.1, MZ075391.1, MZ075392.1, MZ075393.1, MZ075394.1, MZ075395.1, MZ075396.1, MZ075397.1, MZ075398.1, MZ075399.1, MZ075400.1, MZ075401.1, MZ075402.1, MZ075403.1, MZ075404.1, MZ075405.1, MZ075406.1, MZ075407.1, MZ075408.1, MZ075409.1, MZ075410.1, MZ075411.1, MZ075412.1, MZ075413.1, MZ075414.1, MZ075415.1, MZ075416.1, MZ075417.1, MZ075418.1, MZ075419.1, MZ075420.1, MZ075421.1, MZ075422.1, MZ075423.1, MZ075424.1, MZ075425.1, MZ075426.1, MZ075427.1, MZ075428.1, MZ075429.1, MZ075430.1, MZ075431.1, MZ075432.1, MZ075433.1, MZ075434.1, MZ075435.1, MZ075436.1, MZ075437.1, MZ075438.1, MZ075439.1, MZ075440.1, MZ075441.1, MZ075442.1, MZ075443.1, MZ075444.1, MZ075445.1, MZ075446.1, MZ075447.1, MZ075448.1, MZ075449.1, MZ075450.1, MZ075451.1, MZ075452.1, MZ075453.1, MZ075454.1, MZ075455.1, MZ075456.1, MZ075457.1, MZ075458.1, MZ075459.1, MZ075460.1, MZ075461.1, MZ075462.1, MZ075463.1, MZ075464.1, MZ075465.1, MZ075466.1, MZ075467.1, MZ075468.1, MZ075469.1, MZ075470.1, MZ075471.1, MZ075472.1, MZ075473.1, MZ075474.1, MZ075475.1, MZ075476.1, MZ075477.1, MZ075478.1, MZ075479.1, MZ075480.1, MZ075481.1, MZ075482.1, MZ075483.1, MZ075484.1, MZ075485.1, MZ075486.1, MZ075487.1, MZ075488.1, MZ075489.1, MZ075490.1, MZ075491.1, MZ075492.1, MZ075493.1, MZ075494.1, MZ075495.1, MZ075496.1, MZ075497.1, MZ075498.1, MZ075499.1, MZ075500.1, MZ075501.1, MZ075502.1, MZ075503.1, MZ075504.1, MZ075505.1, MZ075506.1, MZ075507.1, MZ075508.1, MZ075509.1, MZ075510.1, MZ075511.1, MZ075512.1, MZ075513.1, MZ075514.1, MZ075515.1, MZ075516.1, MZ075517.1, MZ075518.1, MZ075519.1, MZ075520.1, MZ075521.1, MZ075522.1, MZ075523.1, MZ075524.1, MZ075525.1, MZ075526.1, MZ075527.1, MZ075528.1, MZ075529.1, MZ075530.1, MZ075531.1, MZ075532.1, MZ075533.1, MZ075534.1, MZ075535.1, MZ075536.1, MZ075537.1, MZ075538.1, MZ075539.1, MZ075540.1, MZ075541.1, MZ075542.1, MZ075543.1, MZ075544.1, MZ075545.1, MZ075546.1, MZ075547.1, MZ075548.1, MZ075549.1, MZ075550.1, MZ075551.1, MZ075552.1, MZ075553.1, MZ075554.1, MZ075555.1, MZ075556.1, MZ075557.1, MZ075558.1, MZ075559.1, MZ075560.1, MZ075561.1, MZ075562.1, MZ075563.1, MZ075564.1, MZ075565.1, MZ075566.1, MZ075567.1, MZ075568.1, MZ075569.1, MZ075570.1, MZ075571.1, MZ075572.1, MZ075573.1, MZ075574.1, MZ075575.1, MZ075576.1, MZ075577.1, MZ075578.1, MZ075579.1, MZ075580.1, MZ075581.1, MZ075582.1, MZ075583.1, MZ075584.1, MZ075585.1, MZ075586.1, MZ075587.1, MZ075588.1, MZ075589.1, MZ075590.1, MZ075591.1, MZ075592.1, MZ075593.1, MZ075594.1, MZ075595.1, MZ075596.1, MZ075597.1, MZ075598.1, MZ075599.1, MZ075600.1, MZ075601.1, MZ075602.1, MZ075603.1, MZ075604.1, MZ075605.1, MZ075606.1, MZ075607.1, MZ075608.1, MZ075609.1, MZ075610.1, MZ075611.1, MZ075612.1, MZ075613.1, MZ075614.1, MZ075615.1, MZ075616.1, MZ075617.1, MZ075618.1, MZ075619.1, MZ075620.1, MZ075621.1, MZ075622.1, MZ075623.1, MZ075624.1, MZ075625.1, MZ075626.1, MZ075627.1, MZ075628.1, MZ075629.1, MZ075630.1, MZ075631.1, MZ075632.1, MZ075633.1, MZ075634.1, MZ075635.1, MZ075636.1, MZ075637.1, MZ075638.1, MZ075639.1, MZ075640.1, MZ075641.1, MZ075642.1, MZ075643.1, MZ075644.1, MZ075645.1, MZ075646.1, MZ075647.1, MZ075648.1, MZ075649.1, MZ075650.1, MZ075651.1, MZ075652.1, MZ075653.1, MZ075654.1, MZ075655.1, MZ075656.1, MZ075657.1, MZ075658.1, MZ075659.1, MZ075660.1, MZ075661.1, MZ075662.1, MZ075663.1, MZ075664.1, MZ075665.1, MZ075666.1, MZ075667.1, MZ075668.1, MZ075669.1, MZ075670.1, MZ075671.1, MZ075672.1, MZ075673.1, MZ075674.1, MZ075675.1, MZ075676.1, MZ075677.1, MZ075678.1, MZ075679.1, MZ075680.1, MZ075681.1, MZ075682.1, MZ075683.1, MZ075684.1, MZ075685.1, MZ075686.1, MZ075687.1, MZ075688.1, MZ075689.1, MZ075690.1, MZ075691.1, MZ075692.1, MZ075693.1, MZ075694.1, MZ075695.1, MZ075696.1, MZ075697.1, MZ075698.1, MZ075699.1, MZ075700.1, MZ075701.1, MZ075702.1, MZ075703.1, MZ075704.1, MZ075705.1, MZ075706.1, MZ075707.1, MZ075708.1, MZ075709.1, MZ075710.1, MZ075711.1, MZ075712.1, MZ075713.1, MZ075714.1, MZ075715.1, MZ075716.1, MZ075717.1, MZ075718.1, MZ075719.1, MZ075720.1, MZ075721.1, MZ075722.1, MZ075723.1, MZ075724.1, MZ075725.1, MZ075726.1, MZ075727.1, MZ075728.1, MZ075729.1, MZ075730.1, MZ075731.1, MZ075732.1, MZ075733.1, MZ075734.1, MZ075735.1, MZ075736.1, MZ075737.1, MZ075738.1, MZ075739.1, MZ075740.1, MZ075741.1, MZ075742.1, MZ075743.1, MZ075744.1, MZ075745.1, MZ075746.1, MZ075747.1, MZ075748.1, MZ075749.1, MZ075750.1, MZ075751.1, MZ075752.1, MZ075753.1, MZ075754.1, MZ075755.1, MZ075756.1, MZ075757.1, MZ075758.1, MZ075759.1, MZ075760.1, MZ075761.1, MZ075762.1, MZ075763.1, MZ075764.1, MZ075765.1, MZ075766.1, MZ075767.1, MZ075768.1, MZ075769.1, MZ075770.1, MZ075771.1, MZ075772.1, MZ075773.1, MZ075774.1, MZ075775.1, MZ075776.1, MZ075777.1, MZ075778.1, MZ075779.1, MZ075780.1, MZ075781.1, MZ075782.1, MZ075783.1, MZ075784.1, MZ075785.1, MZ075786.1, MZ075787.1, MZ075788.1, MZ075789.1, MZ075790.1, MZ075791.1, MZ075792.1, MZ075793.1, MZ075794.1, MZ075795.1, MZ075796.1, MZ075797.1, MZ075798.1, MZ075799.1, MZ075800.1, MZ075801.1, MZ075802.1, MZ075803.1, MZ075804.1, MZ075805.1, MZ075806.1, MZ075807.1, MZ075808.1, MZ075809.1, MZ075810.1, MZ075811.1, MZ075812.1, MZ075813.1, MZ075814.1, MZ075815.1, MZ075816.1, MZ075817.1, MZ075818.1, MZ075819.1, MZ075820.1, MZ075821.1, MZ075822.1, MZ075823.1, MZ075824.1, MZ075825.1, MZ075826.1, MZ075827.1, MZ075828.1, MZ075829.1, MZ075830.1, MZ075831.1, MZ075832.1, MZ075833.1, MZ075834.1, MZ075835.1, MZ075836.1, MZ075837.1, MZ075838.1, MZ075839.1, MZ075840.1, MZ075841.1, MZ075842.1, MZ075843.1, MZ075844.1, MZ075845.1, MZ075846.1, MZ075847.1, MZ075848.1, MZ075849.1, MZ075850.1, MZ075851.1, MZ075852.1, MZ075853.1, MZ075854.1, MZ075855.1, MZ075856.1, MZ075857.1, MZ075858.1, MZ075859.1, MZ075860.1, MZ075861.1, MZ075862.1, MZ075863.1, MZ075864.1, MZ075865.1, MZ075866.1, MZ075867.1, MZ075868.1, MZ075869.1, MZ075870.1, MZ075871.1, MZ075872.1, MZ075873.1, MZ075874.1, MZ075875.1, MZ075876.1, MZ075877.1, MZ075878.1, MZ075879.1, MZ075880.1, MZ075881.1, MZ075882.1, MZ075883.1, MZ075884.1, MZ075885.1, MZ075886.1, MZ075887.1, MZ075888.1, MZ075889.1, MZ075890.1, MZ075891.1, MZ075892.1, MZ075893.1, MZ075894.1, MZ075895.1, MZ075896.1, MZ075897.1, MZ075898.1, MZ075899.1, MZ075900.1, MZ075901.1, MZ075902.1, MZ075903.1, MZ075904.1, MZ075905.1, MZ075906.1, MZ075907.1, MZ075908.1, MZ075909.1, MZ075910.1, MZ075911.1, MZ075912.1, MZ075913.1, MZ075914.1, MZ075915.1, MZ075916.1, MZ075917.1, MZ075918.1, MZ075919.1, MZ075920.1, MZ075921.1, MZ075922.1, MZ075923.1, MZ075924.1, MZ075925.1, MZ075926.1, MZ075927.1, MZ075928.1, MZ075929.1, MZ075930.1, MZ075931.1, MZ075932.1, MZ075933.1, MZ075934.1, MZ075935.1, MZ075936.1, MZ075937.1, MZ075938.1, MZ075939.1, MZ075940.1, MZ075941.1, MZ075942.1, MZ075943.1, MZ075944.1, MZ075945.1, MZ075946.1, MZ075947.1, MZ075948.1, MZ075949.1, MZ075950.1, MZ075951.1, MZ075952.1, MZ075953.1, MZ075954.1, MZ075955.1, MZ075956.1, MZ075957.1, MZ075958.1, MZ075959.1, MZ075960.1, MZ075961.1, MZ075962.1, MZ075963.1, MZ075964.1, MZ075965.1, MZ075966.1, MZ075967.1, MZ075968.1, MZ075969.1, MZ075970.1, MZ075971.1, MZ075972.1, MZ075973.1, MZ075974.1, MZ075975.1, MZ075976.1, MZ075977.1, MZ075978.1, MZ075979.1, MZ075980.1, MZ075981.1, MZ075982.1, MZ075983.1, MZ075984.1, MZ075985.1, MZ075986.1, MZ075987.1, MZ075988.1, MZ075989.1, MZ075990.1, MZ075991.1, MZ075992.1, MZ075993.1, MZ075994.1, MZ075995.1, MZ075996.1, MZ075997.1, MZ075998.1, MZ075999.1, MZ076000.1, MZ076001.1, MZ076002.1, MZ076003.1, MZ076004.1, MZ076005.1, MZ076006.1, MZ076007.1, MZ076008.1, MZ076009.1, MZ076010.1, MZ076011.1, MZ076012.1, MZ076013.1, MZ076014.1, MZ076015.1, MZ076016.1, MZ076017.1, MZ076018.1, MZ076019.1, MZ076020.1, MZ076021.1, MZ076022.1, MZ076023.1, MZ076024.1, MZ076025.1, MZ076026.1, MZ076027.1, MZ076028.1, MZ076029.1, MZ076030.1, MZ076031.1, MZ076032.1, MZ076033.1, MZ076034.1, MZ076035.1, MZ076036.1, MZ076037.1, MZ076038.1, MZ076039.1, MZ076040.1, MZ076041.1, MZ076042.1, MZ076043.1, MZ076044.1, MZ076045.1, MZ076046.1, MZ076047.1, MZ076048.1, MZ076049.1, MZ076050.1, MZ076051.1, MZ076052.1, MZ076053.1, MZ076054.1, MZ076055.1, MZ076056.1, MZ076057.1, MZ076058.1, MZ076059.1, MZ076060.1, MZ076061.1, MZ076062.1, MZ076063.1, MZ076064.1, MZ076065.1, MZ076066.1, MZ076067.1, MZ076068.1, MZ076069.1, MZ076070.1, MZ076071.1, MZ076072.1, MZ076073.1, MZ076074.1, MZ076075.1, MZ076076.1, MZ076077.1, MZ076078.1, MZ076079.1, MZ076080.1, MZ076081.1, MZ076082.1, MZ076083.1, MZ076084.1, MZ076085.1, MZ076086.1, MZ076087.1, MZ076088.1, MZ076089.1, MZ076090.1, MZ076091.1, MZ076092.1, MZ076093.1, MZ076094.1, MZ076095.1, MZ076096.1, MZ076097.1, MZ076098.1, MZ076099.1, MZ076100.1, MZ076101.1, MZ076102.1, MZ076103.1, MZ076104.1, MZ076105.1, MZ076106.1, MZ076107.1, MZ076108.1, MZ076109.1, MZ076110.1, MZ076111.1, MZ076112.1, MZ076113.1, MZ076114.1, MZ076115.1, MZ076116.1, MZ076117.1, MZ076118.1, MZ076119.1, MZ076120.1, MZ076121.1, MZ076122.1, MZ076123.1, MZ076124.1, MZ076125.1, MZ076126.1, MZ076127.1, MZ076128.1, MZ076129.1, MZ076130.1, MZ076131.1, MZ076132.1, MZ076133.1, MZ076134.1, MZ076135.1, MZ076136.1, MZ076137.1, MZ076138.1, MZ076139.1, MZ076140.1, MZ076141.1, MZ076142.1, MZ076143.1, MZ076144.1, MZ076145.1, MZ076146.1, MZ076147.1, MZ076148.1, MZ076149.1, MZ076150.1, MZ076151.1, MZ076152.1, MZ076153.1, MZ076154.1, MZ076155.1, MZ076156.1, MZ076157.1, MZ076158.1, MZ076159.1, MZ076160.1, MZ076161.1, MZ076162.1, MZ076163.1, MZ076164.1, MZ076165.1, MZ076166.1, MZ076167.1, MZ076168.1, MZ076169.1, MZ076170.1, MZ076171.1, MZ076172.1, MZ076173.1, MZ076174.1, MZ076175.1, MZ076176.1, MZ076177.1, MZ076178.1, MZ076179.1, MZ076180.1, MZ076181.1, MZ076182.1, MZ076183.1, MZ076184.1, MZ076185.1, MZ076186.1, MZ076187.1, MZ076188.1, MZ076189.1, MZ076190.1, MZ076191.1, MZ076192.1, MZ076193.1, MZ076194.1, MZ076195.1, MZ076196.1, MZ076197.1, MZ076198.1, MZ076199.1, MZ076200.1, MZ076201.1, MZ076202.1, MZ076203.1, MZ076204.1, MZ076205.1, MZ076206.1, MZ076207.1, MZ076208.1, MZ076209.1, MZ076210.1, MZ076211.1, MZ076212.1, MZ076213.1, MZ076214.1, MZ076215.1, MZ076216.1, MZ076217.1, MZ076218.1, MZ076219.1, MZ076220.1, MZ076221.1, MZ076222.1, MZ076223.1, MZ076224.1, MZ076225.1, MZ076226.1, MZ076227.1, MZ076228.1, MZ076229.1, MZ076230.1, MZ076231.1, MZ076232.1, MZ076233.1, MZ076234.1, MZ076235.1, MZ076236.1, MZ076237.1, MZ076238.1, MZ076239.1, MZ076240.1, MZ076241.1, MZ076242.1, MZ076243.1, MZ076244.1, MZ076245.1, MZ076246.1, MZ076247.1, MZ076248.1, MZ076249.1, MZ076250.1, MZ076251.1, MZ076252.1, MZ076253.1, MZ076254.1, MZ076255.1, MZ076256.1, MZ076257.1, MZ076258.1, MZ076259.1, MZ076260.1, MZ076261.1, MZ076262.1, MZ076263.1, MZ076264.1, MZ076265.1, MZ076266.1, MZ076267.1, MZ076268.1, MZ076269.1, MZ076270.1, MZ076271.1, MZ076272.1, MZ076273.1, MZ076274.1, MZ076275.1, MZ076276.1, MZ076277.1, MZ076278.1, MZ076279.1, MZ076280.1, MZ076281.1, MZ076282.1, MZ076283.1, MZ076284.1, MZ076285.1, MZ076286.1, MZ076287.1, MZ076288.1, MZ076289.1, MZ076290.1, MZ076291.1, MZ076292.1, MZ076293.1, MZ076294.1, MZ076295.1, MZ076296.1, MZ076297.1, MZ076298.1, MZ076299.1, MZ076300.1, MZ076301.1, MZ076302.1, MZ076303.1, MZ076304.1, MZ076305.1, MZ076306.1, MZ076307.1, MZ076308.1, MZ076309.1, MZ076310.1, MZ076311.1, MZ076312.1, MZ076313.1, MZ076314.1, MZ076315.1, MZ076316.1, MZ076317.1, MZ076318.1, MZ076319.1, MZ076320.1, MZ076321.1, MZ076322.1, MZ076323.1, MZ076324.1, MZ076325.1, MZ076326.1, MZ076327.1, MZ076328.1, MZ076329.1, MZ076330.1, MZ076331.1, MZ076332.1, MZ076333.1, MZ076334.1, MZ076335.1, MZ076336.1, MZ076337.1, MZ076338.1, MZ076339.1, MZ076340.1, MZ076341.1, MZ076342.1, MZ076343.1, MZ076344.1, MZ076345.1, MZ076346.1, MZ076347.1, MZ076348.1, MZ076349.1, MZ076350.1, MZ076351.1, MZ076352.1, MZ076353.1, MZ076354.1, MZ076355.1, MZ076356.1, MZ076357.1, MZ076358.1, MZ076359.1, MZ076360.1, MZ076361.1, MZ076362.1, MZ076363.1, MZ076364.1, MZ076365.1, MZ076366.1, MZ076367.1, MZ076368.1, MZ076369.1, MZ076370.1, MZ076371.1, MZ076372.1, MZ076373.1, MZ076374.1, MZ076375.1, MZ076376.1, MZ076377.1, MZ076378.1, MZ076379.1, MZ076380.1, MZ076381.1, MZ076382.1, MZ076383.1, MZ076384.1, MZ076385.1, MZ076386.1, MZ076387.1, MZ076388.1, MZ076389.1, MZ076390.1, MZ076391.1, MZ076392.1, MZ076393.1, MZ076394.1, MZ076395.1, MZ076396.1, MZ076397.1, MZ076398.1, MZ076399.1, MZ076400.1, MZ076401.1, MZ076402.1, MZ076403.1, MZ076404.1, MZ076405.1, MZ076406.1, MZ076407.1, MZ076408.1, MZ076409.1, MZ076410.1, MZ076411.1, MZ076412.1, MZ076413.1, MZ076414.1, MZ076415.1, MZ076416.1, MZ076417.1, MZ076418.1, MZ076419.1, MZ076420.1, MZ076421.1, MZ076422.1, MZ076423.1, MZ076424.1, MZ076425.1, MZ076426.1, MZ076427.1, MZ076428.1, MZ076429.1, MZ076430.1, MZ076431.1, MZ076432.1, MZ076433.1, MZ076434.1, MZ076435.1, MZ076436.1, MZ076437.1, MZ076438.1, MZ076439.1, MZ076440.1, MZ076441.1, MZ076442.1, MZ076443.1, MZ076444.1, MZ076445.1, MZ076446.1, MZ076447.1, MZ076448.1, MZ076449.1, MZ076450.1, MZ076451.1, MZ076452.1, MZ076453.1, MZ076454.1, MZ076455.1, MZ076456.1, MZ076457.1, MZ076458.1, MZ076459.1, MZ076460.1, MZ076461.1, MZ076462.1, MZ076463.1, MZ076464.1, MZ076465.1, MZ076466.1, MZ076467.1, MZ076468.1, MZ076469.1, MZ076470.1, MZ076471.1, MZ076472.1, MZ076473.1, MZ076474.1, MZ076475.1, MZ076476.1, MZ076477.1, MZ076478.1, MZ076479.1, MZ076480.1, MZ076481.1, MZ076482.1, MZ076483.1, MZ076484.1, MZ076485.1, MZ076486.1, MZ076487.1, MZ076488.1, MZ076489.1, MZ076490.1, MZ076491.1, MZ076492.1, MZ076493.1, MZ076494.1, MZ076495.1, MZ076496.1, MZ076497.1, MZ076498.1, MZ076499.1, MZ076500.1, MZ076501.1, MZ076502.1, MZ076503.1, MZ076504.1, MZ076505.1, MZ076506.1, MZ076507.1, MZ076508.1, MZ076509.1, MZ076510.1, MZ076511.1, MZ076512.1, MZ076513.1, MZ076788.1, MZ076789.1, MZ076790.1, MZ076791.1, MZ076792.1, MZ076793.1, MZ076794.1, MZ076795.1, MZ076796.1, MZ076797.1, MZ076798.1, MZ076799.1, MZ076800.1, MZ076801.1, MZ076802.1, MZ076803.1, MZ076804.1, MZ076805.1, MZ076806.1, MZ076807.1, MZ076808.1, MZ076809.1, MZ076810.1, MZ076811.1, MZ076812.1, MZ076813.1, MZ076814.1, MZ076815.1, MZ076816.1, MZ076817.1, MZ076818.1, MZ076819.1, MZ076820.1, MZ076821.1, MZ076822.1, MZ076823.1, MZ076824.1, MZ076825.1, MZ076826.1, MZ076827.1, MZ076828.1, MZ076829.1, MZ076830.1, MZ076831.1, MZ076832.1, MZ076833.1, MZ076834.1, MZ076835.1, MZ076836.1, MZ076837.1, MZ076838.1, MZ076839.1, MZ076840.1, MZ076841.1, MZ076842.1, MZ076843.1, MZ076844.1, MZ076845.1, MZ076846.1, MZ076847.1, MZ076848.1, MZ076849.1, MZ076850.1, MZ076851.1, MZ076852.1, MZ076853.1, MZ076854.1, MZ076855.1, MZ076856.1, MZ076857.1, MZ076858.1, MZ076859.1, MZ076860.1, MZ076861.1, MZ076862.1, MZ076863.1, MZ076864.1, MZ076865.1, MZ076866.1, MZ076867.1, MZ076868.1, MZ076869.1, MZ076870.1, MZ076871.1, MZ076872.1, MZ076873.1, MZ076874.1, MZ076875.1, MZ076876.1, MZ076877.1, MZ076878.1, MZ076879.1, MZ076880.1, MZ076881.1, MZ076882.1, MZ076883.1, MZ076884.1, MZ076885.1, MZ076886.1, MZ076887.1, MZ076888.1, MZ076889.1, MZ076890.1, MZ076891.1, MZ076892.1, MZ076893.1, MZ076894.1, MZ076895.1, MZ076896.1, MZ076897.1, MZ076898.1, MZ076899.1, MZ076900.1, MZ076901.1, MZ076902.1, MZ076903.1, MZ076904.1, MZ076905.1, MZ076906.1, MZ076907.1, MZ076908.1, MZ076909.1, MZ076910.1, MZ076911.1, MZ076912.1, MZ076913.1, MZ076914.1, MZ076915.1, MZ076916.1, MZ076917.1, MZ076918.1, MZ076919.1, MZ076920.1, MZ076921.1, MZ076922.1, MZ076923.1, MZ076924.1, MZ076925.1, MZ076926.1, MZ076927.1, MZ076928.1, MZ076929.1, MZ076930.1, MZ076931.1, MZ076932.1, MZ076933.1, MZ076934.1, MZ076935.1, MZ076936.1, MZ076937.1, MZ076938.1, MZ076939.1, MZ076940.1, MZ076941.1, MZ076942.1, MZ082990.1, MZ082991.1, MZ082992.1, MZ082993.1, MZ082994.1, MZ082995.1, MZ082996.1, MZ082997.1, MZ082998.1, MZ082999.1, MZ083000.1, MZ083001.1, MZ083002.1, MZ083003.1, MZ083004.1, MZ083005.1, MZ083006.1, MZ083007.1, MZ083008.1, MZ083009.1, MZ083010.1, MZ083011.1, MZ083012.1, MZ083013.1, MZ083014.1, MZ083015.1, MZ083016.1, MZ083017.1, MZ083018.1, MZ083019.1, MZ083020.1, MZ083021.1, MZ083022.1, MZ083023.1, MZ083024.1, MZ083025.1, MZ083026.1, MZ083027.1, MZ083028.1, MZ083029.1, MZ083030.1, MZ083031.1, MZ083032.1, MZ083033.1, MZ083034.1, MZ083035.1, MZ083036.1, MZ083037.1, MZ083038.1, MZ083039.1, MZ083040.1, MZ083041.1, MZ083042.1, MZ083043.1, MZ083044.1, MZ083045.1, MZ083046.1, MZ083047.1, MZ083048.1, MZ083049.1, MZ083050.1, MZ083051.1, MZ083052.1, MZ083053.1, MZ083054.1, MZ083055.1, MZ083056.1, MZ083057.1, MZ083058.1, MZ083059.1, MZ083060.1, MZ083061.1, MZ083062.1, MZ083063.1, MZ083064.1, MZ083065.1, MZ083066.1, MZ083067.1, MZ083068.1, MZ083069.1, MZ083070.1, MZ083071.1, MZ083072.1, MZ083073.1, MZ083074.1, MZ083075.1, MZ083076.1, MZ083077.1, MZ083078.1, MZ083079.1, MZ083080.1, MZ083081.1, MZ083082.1, MZ083083.1, MZ083084.1, MZ083085.1, MZ083086.1, MZ083087.1, MZ083088.1, MZ083089.1, MZ083090.1, MZ083091.1, MZ083092.1, MZ083093.1, MZ083094.1, MZ083095.1, MZ083096.1, MZ083097.1, MZ083098.1, MZ083099.1, MZ083100.1, MZ083101.1, MZ083102.1, MZ083103.1, MZ083104.1, MZ083105.1, MZ083106.1, MZ083107.1, MZ083108.1, MZ083109.1, MZ083110.1, MZ083111.1, MZ083112.1, MZ083113.1, MZ083114.1, MZ083115.1, MZ083116.1, MZ083117.1, MZ083118.1, MZ083119.1, MZ083120.1, MZ083121.1, MZ083122.1, MZ083123.1, MZ083124.1, MZ083125.1, MZ083126.1, MZ083127.1, MZ083128.1, MZ083129.1, MZ083130.1, MZ083131.1, MZ083132.1, MZ083133.1, MZ083134.1, MZ083135.1, MZ083136.1, MZ083137.1, MZ083138.1, MZ083139.1, MZ083140.1, MZ083141.1, MZ083142.1, MZ083143.1, MZ083144.1, MZ083145.1, MZ083146.1, MZ083147.1, MZ083148.1, MZ083149.1, MZ083150.1, MZ083151.1, MZ083152.1, MZ083153.1, MZ083154.1, MZ083155.1, MZ083156.1, MZ083157.1, MZ083158.1, MZ083159.1, MZ083160.1, MZ083161.1, MZ083162.1, MZ083163.1, MZ083164.1, MZ083165.1, MZ083166.1, MZ083167.1, MZ083168.1, MZ083169.1, MZ083170.1, MZ083171.1, MZ083172.1, MZ083173.1, MZ083174.1, MZ083175.1, MZ083176.1, MZ083177.1, MZ083178.1, MZ083179.1, MZ083180.1, MZ083181.1, MZ083182.1, MZ083183.1, MZ083184.1, MZ083185.1, MZ083186.1, MZ083187.1, MZ083188.1, MZ083189.1, MZ083190.1, MZ083191.1, MZ083192.1, MZ083193.1, MZ083194.1, MZ083195.1, MZ083196.1, MZ083197.1, MZ083198.1, MZ083199.1, MZ083200.1, MZ083201.1, MZ083202.1, MZ083203.1, MZ083204.1, MZ083205.1, MZ083206.1, MZ083207.1, MZ083208.1, MZ083209.1, MZ083210.1, MZ083211.1, MZ083212.1, MZ083213.1, MZ083214.1, MZ083215.1, MZ083216.1, MZ083217.1, MZ083218.1, MZ083219.1, MZ083220.1, MZ083221.1, MZ083222.1, MZ083223.1, MZ083224.1, MZ083225.1, MZ083226.1, MZ083227.1, MZ083228.1, MZ083229.1, MZ083230.1, MZ083231.1, MZ083232.1, MZ083233.1, MZ083234.1, MZ083235.1, MZ083236.1, MZ083237.1, MZ083238.1, MZ083239.1, MZ083240.1, MZ083241.1, MZ083242.1, MZ083243.1, MZ083244.1, MZ083245.1, MZ083246.1, MZ083247.1, MZ083248.1, MZ083249.1, MZ083250.1, MZ083251.1, MZ083252.1, MZ083253.1, MZ083254.1, MZ083255.1, MZ083256.1, MZ083257.1, MZ083258.1, MZ083259.1, MZ083260.1, MZ083261.1, MZ083262.1, MZ083263.1, MZ083264.1, MZ083265.1, MZ083266.1, MZ083267.1, MZ083268.1, MZ083269.1, MZ083270.1, MZ083271.1, MZ083272.1, MZ083273.1, MZ083274.1, MZ083275.1, MZ083276.1, MZ083277.1, MZ083278.1, MZ083279.1, MZ083280.1, MZ083281.1, MZ083282.1, MZ083283.1, MZ083284.1, MZ083285.1, MZ083286.1, MZ083287.1, MZ083288.1, MZ083289.1, MZ083290.1, MZ083291.1, MZ083292.1, MZ083293.1, MZ083294.1, MZ083295.1, MZ083296.1, MZ083297.1, MZ083298.1, MZ083299.1, MZ083300.1, MZ083301.1, MZ083302.1, MZ083303.1, MZ083304.1, MZ083305.1, MZ083306.1, MZ083307.1, MZ083308.1, MZ083309.1, MZ083310.1, MZ083311.1, MZ083312.1, MZ083313.1, MZ083314.1, MZ083315.1, MZ083316.1, MZ083317.1, MZ083318.1, MZ083319.1, MZ083320.1, MZ083321.1, MZ083322.1, MZ083323.1, MZ083324.1, MZ083325.1, MZ083326.1, MZ083327.1, MZ083328.1, MZ083329.1, MZ083330.1, MZ083331.1, MZ083332.1, MZ083333.1, MZ083334.1, MZ083335.1, MZ083336.1, MZ083337.1, MZ083338.1, MZ083339.1, MZ083340.1, MZ083341.1, MZ083342.1, MZ083343.1, MZ083344.1, MZ083345.1, MZ083346.1, MZ083347.1, MZ083348.1, MZ083349.1, MZ083350.1, MZ083351.1, MZ083352.1, MZ083353.1, MZ083354.1, MZ083355.1, MZ083356.1, MZ083357.1, MZ083358.1, MZ083359.1, MZ083360.1, MZ083361.1, MZ083362.1, MZ083363.1, MZ083364.1, MZ083365.1, MZ083366.1, MZ083367.1, MZ083368.1, MZ083369.1, MZ083370.1, MZ083371.1, MZ083372.1, MZ083373.1, MZ083374.1, MZ083375.1, MZ083376.1, MZ083377.1, MZ083378.1, MZ083379.1, MZ083380.1, MZ083381.1, MZ083382.1, MZ083383.1, MZ083384.1, MZ083385.1, MZ083386.1, MZ083387.1, MZ083388.1, MZ083389.1, MZ083390.1, MZ083391.1, MZ083392.1, MZ083393.1, MZ083394.1, MZ083395.1, MZ083396.1, MZ083397.1, MZ083398.1, MZ083399.1, MZ083400.1, MZ083401.1, MZ083402.1, MZ083403.1, MZ083404.1, MZ083405.1, MZ083406.1, MZ083407.1, MZ083408.1, MZ083409.1, MZ083410.1, MZ083411.1, MZ083412.1, MZ083413.1, MZ083414.1, MZ083415.1, MZ083416.1, MZ083417.1, MZ083418.1, MZ083419.1, MZ083420.1, MZ083421.1, MZ083422.1, MZ083423.1, MZ083424.1, MZ083425.1, MZ083426.1, MZ083427.1, MZ083428.1, MZ083429.1, MZ083430.1, MZ083431.1, MZ083432.1, MZ083433.1, MZ083434.1, MZ083435.1, MZ083436.1, MZ083437.1, MZ083438.1, MZ083439.1, MZ083440.1, MZ083441.1, MZ083442.1, MZ083443.1, MZ083444.1, MZ083445.1, MZ083446.1, MZ083447.1, MZ083448.1, MZ083449.1, MZ083450.1, MZ083451.1, MZ083452.1, MZ083453.1, MZ083454.1, MZ083455.1, MZ083456.1, MZ083457.1, MZ083458.1, MZ083459.1, MZ083460.1, MZ083461.1, MZ083462.1, MZ083463.1, MZ083464.1, MZ083465.1, MZ083466.1, MZ083467.1, MZ083468.1, MZ083469.1, MZ083470.1, MZ083471.1, MZ083472.1, MZ083473.1, MZ083474.1, MZ083475.1, MZ083476.1, MZ083477.1, MZ083478.1, MZ083479.1, MZ083480.1, MZ083481.1, MZ083482.1, MZ083483.1, MZ083484.1, MZ083485.1, MZ083486.1, MZ083487.1, MZ083488.1, MZ083489.1, MZ083490.1, MZ083491.1, MZ083492.1, MZ083493.1, MZ083494.1, MZ083495.1, MZ083496.1, MZ083497.1, MZ083498.1, MZ083499.1, MZ083500.1, MZ083501.1, MZ083502.1, MZ083503.1, MZ083504.1, MZ083505.1, MZ083506.1, MZ083507.1, MZ083508.1, MZ083509.1, MZ083510.1, MZ083511.1, MZ083512.1, MZ083513.1, MZ083514.1, MZ083515.1, MZ083516.1, MZ083517.1, MZ083518.1, MZ083519.1, MZ083520.1, MZ083521.1, MZ083522.1, MZ083523.1, MZ083524.1, MZ083525.1, MZ083526.1, MZ083527.1, MZ083528.1, MZ083529.1, MZ083530.1, MZ083531.1, MZ083532.1, MZ083533.1, MZ083534.1, MZ083535.1, MZ083536.1, MZ083537.1, MZ083538.1, MZ083539.1, MZ083540.1, MZ083541.1, MZ083542.1, MZ083543.1, MZ083544.1, MZ083545.1, MZ083546.1, MZ083547.1, MZ083548.1, MZ083549.1, MZ083550.1, MZ083551.1, MZ083552.1, MZ083553.1, MZ083554.1, MZ083555.1, MZ083556.1, MZ083557.1, MZ083558.1, MZ083559.1, MZ083560.1, MZ083561.1, MZ083562.1, MZ083563.1, MZ083564.1, MZ083565.1, MZ083566.1, MZ083567.1, MZ083568.1, MZ083569.1, MZ083570.1, MZ083571.1, MZ083572.1, MZ083573.1, MZ083574.1, MZ083575.1, MZ083576.1, MZ083577.1, MZ083578.1, MZ083579.1, MZ083580.1, MZ083581.1, MZ083582.1, MZ083583.1, MZ083584.1, MZ083585.1, MZ083586.1, MZ083587.1, MZ083588.1, MZ083589.1, MZ083590.1, MZ083591.1, MZ083592.1, MZ083593.1, MZ083594.1, MZ083595.1, MZ083596.1, MZ083597.1, MZ083598.1, MZ083599.1, MZ083600.1, MZ083601.1, MZ083602.1, MZ083603.1, MZ083604.1, MZ083605.1, MZ083606.1, MZ083607.1, MZ083608.1, MZ083609.1, MZ083610.1, MZ083611.1, MZ083612.1, MZ083613.1, MZ083614.1, MZ083615.1, MZ083616.1, MZ083617.1, MZ083618.1, MZ083619.1, MZ083620.1, MZ083621.1, MZ083622.1, MZ083623.1, MZ083624.1, MZ083625.1, MZ083626.1, MZ083627.1, MZ083628.1, MZ083629.1, MZ083630.1, MZ083631.1, MZ083632.1, MZ083633.1, MZ083634.1, MZ083635.1, MZ083636.1, MZ083637.1, MZ083638.1, MZ083639.1, MZ083640.1, MZ083641.1, MZ083642.1, MZ083643.1, MZ083644.1, MZ083645.1, MZ083646.1, MZ083647.1, MZ083648.1, MZ083649.1, MZ083650.1, MZ083651.1, MZ083652.1, MZ083653.1, MZ083654.1, MZ083655.1, MZ083656.1, MZ083657.1, MZ083658.1, MZ083659.1, MZ083660.1, MZ083661.1, MZ083662.1, MZ083663.1, MZ083664.1, MZ083665.1, MZ083666.1, MZ083667.1, MZ083668.1, MZ083669.1, MZ083670.1, MZ083671.1, MZ083672.1, MZ083673.1, MZ083674.1, MZ083675.1, MZ083676.1, MZ083677.1, MZ083678.1, MZ083679.1, MZ083680.1, MZ083681.1, MZ083682.1, MZ083683.1, MZ083684.1, MZ083685.1, MZ083686.1, MZ083687.1, MZ083688.1, MZ083689.1, MZ083690.1, MZ083691.1, MZ083692.1, MZ083693.1, MZ083694.1, MZ083695.1, MZ083696.1, MZ083697.1, MZ083698.1, MZ083699.1, MZ083700.1, MZ083701.1, MZ083702.1, MZ083703.1, MZ083704.1, MZ083705.1, MZ083706.1, MZ083707.1, MZ083708.1, MZ083709.1, MZ083710.1, MZ083711.1, MZ083712.1, MZ083713.1, MZ083714.1, MZ083715.1, MZ083716.1, MZ083717.1, MZ083718.1, MZ083719.1, MZ083720.1, MZ083721.1, MZ083722.1, MZ083723.1, MZ083724.1, MZ083725.1, MZ083726.1, MZ083727.1, MZ083728.1, MZ083729.1, MZ083730.1, MZ083731.1, MZ083732.1, MZ083733.1, MZ083734.1, MZ083735.1, MZ083736.1, MZ083737.1, MZ083738.1, MZ083739.1, MZ083740.1, MZ083741.1, MZ083742.1, MZ083743.1, MZ083744.1, MZ083745.1, MZ083746.1, MZ083747.1, MZ083748.1, MZ083749.1, MZ083750.1, MZ083751.1, MZ083752.1, MZ083753.1, MZ083754.1, MZ083755.1, MZ083756.1, MZ083757.1, MZ083758.1, MZ083759.1, MZ083760.1, MZ083761.1, MZ083762.1, MZ083763.1, MZ083764.1, MZ083765.1, MZ083766.1, MZ083767.1, MZ083768.1, MZ083769.1, MZ083770.1, MZ083771.1, MZ083772.1, MZ083773.1, MZ083774.1, MZ083775.1, MZ083776.1, MZ083777.1, MZ083778.1, MZ083779.1, MZ083780.1, MZ083781.1, MZ083782.1, MZ083783.1, MZ083784.1, MZ083785.1, MZ083786.1, MZ083787.1, MZ083788.1, MZ083789.1, MZ083790.1, MZ083791.1, MZ083792.1, MZ083793.1, MZ083794.1, MZ083795.1, MZ083796.1, MZ083797.1, MZ083798.1, MZ083799.1, MZ083800.1, MZ083801.1, MZ083802.1, MZ083803.1, MZ083804.1, MZ083805.1, MZ083806.1, MZ083807.1, MZ083808.1, MZ083809.1, MZ083810.1, MZ083811.1, MZ083812.1, MZ083813.1, MZ083814.1, MZ083815.1, MZ083816.1, MZ083817.1, MZ083818.1, MZ083819.1, MZ083820.1, MZ083821.1, MZ083822.1, MZ083823.1, MZ083824.1, MZ083825.1, MZ083826.1, MZ083827.1, MZ083828.1, MZ083829.1, MZ083830.1, MZ083831.1, MZ083832.1, MZ083833.1, MZ083834.1, MZ083835.1, MZ083836.1, MZ083837.1, MZ083838.1, MZ083839.1, MZ083840.1, MZ083841.1, MZ083842.1, MZ083843.1, MZ083844.1, MZ083845.1, MZ083846.1, MZ083847.1, MZ083848.1, MZ083849.1, MZ083850.1, MZ083851.1, MZ083852.1, MZ083853.1, MZ083854.1, MZ083855.1, MZ083856.1, MZ083857.1, MZ083858.1, MZ083859.1, MZ083860.1, MZ083861.1, MZ083862.1, MZ083863.1, MZ083864.1, MZ083865.1, MZ083866.1, MZ083867.1, MZ083868.1, MZ083869.1, MZ083870.1, MZ083871.1, MZ083872.1, MZ083873.1, MZ083874.1, MZ083875.1, MZ083876.1, MZ083877.1, MZ083878.1, MZ083879.1, MZ083880.1, MZ083881.1, MZ083882.1, MZ083883.1, MZ083884.1, MZ083885.1, MZ083886.1, MZ083887.1, MZ083888.1, MZ083889.1, MZ083890.1, MZ083891.1, MZ083892.1, MZ083893.1, MZ083894.1, MZ083895.1, MZ083896.1, MZ083897.1, MZ083898.1, MZ083899.1, MZ083900.1, MZ083901.1, MZ083902.1, MZ083903.1, MZ083904.1, MZ083905.1, MZ083906.1, MZ083907.1, MZ083908.1, MZ083909.1, MZ083910.1, MZ083911.1, MZ083912.1, MZ083913.1, MZ083914.1, MZ083915.1, MZ083916.1, MZ083917.1, MZ083918.1, MZ083919.1, MZ083920.1, MZ083921.1, MZ083922.1, MZ083923.1, MZ083924.1, MZ083925.1, MZ083926.1, MZ083927.1, MZ083928.1, MZ083929.1, MZ083930.1, MZ083931.1, MZ083932.1, MZ083933.1, MZ083934.1, MZ083935.1, MZ083936.1, MZ083937.1, MZ083938.1, MZ083939.1, MZ083940.1, MZ083941.1, MZ083942.1, MZ083943.1, MZ083944.1, MZ083945.1, MZ083946.1, MZ083947.1, MZ083948.1, MZ083949.1, MZ083950.1, MZ083951.1, MZ083952.1, MZ083953.1, MZ083954.1, MZ083955.1, MZ083956.1, MZ083957.1, MZ083958.1, MZ083959.1, MZ083960.1, MZ083961.1, MZ083962.1, MZ083963.1, MZ083964.1, MZ083965.1, MZ083966.1, MZ083967.1, MZ083968.1, MZ083969.1, MZ083970.1, MZ083971.1, MZ083972.1, MZ083973.1, MZ083974.1, MZ083975.1, MZ083976.1, MZ083977.1, MZ083978.1, MZ083979.1, MZ083980.1, MZ083981.1, MZ083982.1, MZ083983.1, MZ083984.1, MZ083985.1, MZ083986.1, MZ083987.1, MZ083988.1, MZ083989.1, MZ083990.1, MZ083991.1, MZ083992.1, MZ083993.1, MZ083994.1, MZ083995.1, MZ083996.1, MZ083997.1, MZ083998.1, MZ083999.1, MZ084000.1, MZ084001.1, MZ084002.1, MZ084003.1, MZ084004.1, MZ084005.1, MZ084006.1, MZ084007.1, MZ084008.1, MZ084009.1, MZ084010.1, MZ084011.1, MZ084012.1, MZ084013.1, MZ084014.1, MZ084015.1, MZ084016.1, MZ084017.1, MZ084018.1, MZ084019.1, MZ084020.1, MZ084021.1, MZ084022.1, MZ084023.1, MZ084024.1, MZ084025.1, MZ084026.1, MZ084027.1, MZ084028.1, MZ084029.1, MZ084030.1, MZ084031.1, MZ084032.1, MZ084033.1, MZ084034.1, MZ084035.1, MZ084036.1, MZ084037.1, MZ084038.1, MZ084039.1, MZ084040.1, MZ084041.1, MZ084042.1, MZ084043.1, MZ084044.1, MZ084045.1, MZ084046.1, MZ084047.1, MZ084048.1, MZ084049.1, MZ084050.1, MZ084051.1, MZ084052.1, MZ084053.1, MZ084054.1, MZ084055.1, MZ084056.1, MZ084057.1, MZ084058.1, MZ084059.1, MZ084060.1, MZ084061.1, MZ084062.1, MZ084063.1, MZ084064.1, MZ084065.1, MZ084066.1, MZ084067.1, MZ084068.1, MZ084069.1, MZ084070.1, MZ084071.1, MZ084072.1, MZ084073.1, MZ084074.1, MZ084075.1, MZ084076.1, MZ084077.1, MZ084078.1, MZ084079.1, MZ084080.1, MZ084081.1, MZ084082.1, MZ084083.1, MZ084084.1, MZ084085.1, MZ084086.1, MZ084087.1, MZ084088.1, MZ084089.1, MZ084090.1, MZ084091.1, MZ084092.1, MZ084093.1, MZ084094.1, MZ084095.1, MZ084096.1, MZ084097.1, MZ084098.1, MZ084099.1, MZ084100.1, MZ084101.1, MZ084102.1, MZ084103.1, MZ084104.1, MZ084105.1, MZ084106.1, MZ084107.1, MZ084108.1, MZ084109.1, MZ084110.1, MZ084111.1, MZ084112.1, MZ084113.1, MZ084114.1, MZ084115.1, MZ084116.1, MZ084117.1, MZ084118.1, MZ084119.1, MZ084120.1, MZ084121.1, MZ084122.1, MZ084123.1, MZ084124.1, MZ084125.1, MZ084126.1, MZ084127.1, MZ084128.1, MZ084129.1, MZ084130.1, MZ084131.1, MZ084132.1, MZ084133.1, MZ084134.1, MZ084135.1, MZ084136.1, MZ084137.1, MZ084138.1, MZ084139.1, MZ084140.1, MZ084141.1, MZ084142.1, MZ084143.1, MZ084144.1, MZ084145.1, MZ084146.1, MZ084147.1, MZ084148.1, MZ084149.1, MZ084150.1, MZ084151.1, MZ084152.1, MZ084153.1, MZ084154.1, MZ084155.1, MZ084156.1, MZ084157.1, MZ084158.1, MZ084159.1, MZ084160.1, MZ084161.1, MZ084162.1, MZ084163.1, MZ084164.1, MZ084165.1, MZ084166.1, MZ084167.1, MZ084168.1, MZ084169.1, MZ084170.1, MZ084171.1, MZ084172.1, MZ084173.1, MZ084174.1, MZ084175.1, MZ084176.1, MZ084177.1, MZ084178.1, MZ084179.1, MZ084180.1, MZ084181.1, MZ084182.1, MZ084183.1, MZ084184.1, MZ084185.1, MZ084186.1, MZ084187.1, MZ084188.1, MZ084189.1, MZ084190.1, MZ084191.1, MZ084192.1, MZ084193.1, MZ084194.1, MZ084195.1, MZ084196.1, MZ084197.1, MZ084198.1, MZ084199.1, MZ084200.1, MZ084201.1, MZ084202.1, MZ084203.1, MZ084204.1, MZ084205.1, MZ084206.1, MZ084207.1, MZ084208.1, MZ084209.1, MZ084210.1, MZ084211.1, MZ084212.1, MZ084213.1, MZ084214.1, MZ084215.1, MZ084216.1, MZ084217.1, MZ084218.1, MZ084219.1, MZ084220.1, MZ084221.1, MZ084222.1, MZ084223.1, MZ084224.1, MZ084225.1, MZ084226.1, MZ084227.1, MZ084228.1, MZ084229.1, MZ084230.1, MZ084231.1, MZ084232.1, MZ084233.1, MZ084234.1, MZ084235.1, MZ084236.1, MZ084237.1, MZ084238.1, MZ084239.1, MZ084240.1, MZ084241.1, MZ084242.1, MZ084243.1, MZ084244.1, MZ084245.1, MZ084246.1, MZ084247.1, MZ084248.1, MZ084249.1, MZ084250.1, MZ084251.1, MZ084252.1, MZ084253.1, MZ084254.1, MZ084255.1, MZ084256.1, MZ084257.1, MZ084258.1, MZ084259.1, MZ084260.1, MZ084261.1, MZ084262.1, MZ084263.1, MZ084264.1, MZ084265.1, MZ084266.1, MZ084267.1, MZ084268.1, MZ084269.1, MZ084270.1, MZ084271.1, MZ084272.1, MZ084273.1, MZ084274.1, MZ084275.1, MZ084276.1, MZ084277.1, MZ084278.1, MZ084279.1, MZ084280.1, MZ084281.1, MZ084282.1, MZ084283.1, MZ084284.1, MZ084285.1, MZ084286.1, MZ084287.1, MZ084288.1, MZ084289.1, MZ084290.1, MZ084291.1, MZ084292.1, MZ084293.1, MZ084294.1, MZ084295.1, MZ084296.1, MZ084297.1, MZ084298.1, MZ084299.1, MZ084300.1, MZ084301.1, MZ084302.1, MZ084303.1, MZ084304.1, MZ084305.1, MZ084306.1, MZ084307.1, MZ084308.1, MZ084309.1, MZ084310.1, MZ084311.1, MZ084312.1, MZ084313.1, MZ084314.1, MZ084315.1, MZ084316.1, MZ084317.1, MZ084318.1, MZ084319.1, MZ084320.1, MZ084321.1, MZ084322.1, MZ084323.1, MZ084324.1, MZ084325.1, MZ084326.1, MZ084327.1, MZ084328.1, MZ084329.1, MZ084330.1, MZ084331.1, MZ084332.1, MZ084333.1, MZ084334.1, MZ084335.1, MZ084336.1, MZ084337.1, MZ084338.1, MZ084339.1, MZ084340.1, MZ084341.1, MZ084342.1, MZ084343.1, MZ084344.1, MZ084345.1, MZ084346.1, MZ084347.1, MZ084348.1, MZ084349.1, MZ084350.1, MZ084351.1, MZ084352.1, MZ084353.1, MZ084354.1, MZ084355.1, MZ084356.1, MZ084357.1, MZ084358.1, MZ084359.1, MZ084360.1, MZ084361.1, MZ084362.1, MZ084363.1, MZ084364.1, MZ084365.1, MZ084366.1, MZ084367.1, MZ084368.1, MZ084369.1, MZ084370.1, MZ084371.1, MZ084372.1, MZ084373.1, MZ084374.1, MZ084375.1, MZ084376.1, MZ084377.1, MZ084378.1, MZ084379.1, MZ084380.1, MZ084381.1, MZ084382.1, MZ084383.1, MZ084384.1, MZ084385.1, MZ084386.1, MZ084387.1, MZ084388.1, MZ084389.1, MZ084390.1, MZ084391.1, MZ084392.1, MZ084393.1, MZ084394.1, MZ084395.1, MZ084396.1, MZ084397.1, MZ084398.1, MZ084399.1, MZ084400.1, MZ084401.1, MZ084402.1, MZ084403.1, MZ084404.1, MZ084405.1, MZ084406.1, MZ084407.1, MZ084408.1, MZ084409.1, MZ084410.1, MZ084411.1, MZ084412.1, MZ084413.1, MZ084414.1, MZ084415.1, MZ084416.1, MZ084417.1, MZ084418.1, MZ084419.1, MZ084420.1, MZ084421.1, MZ084422.1, MZ084423.1, MZ084424.1, MZ084425.1, MZ084426.1, MZ084427.1, MZ084428.1, MZ084429.1, MZ084430.1, MZ084431.1, MZ084432.1, MZ084433.1, MZ084434.1, MZ084435.1, MZ084436.1, MZ084437.1, MZ084438.1, MZ084439.1, MZ084440.1, MZ084441.1, MZ084442.1, MZ084443.1, MZ084444.1, MZ084445.1, MZ084446.1, MZ084447.1, MZ084448.1, MZ084449.1, MZ084450.1, MZ084451.1, MZ084452.1, MZ084453.1, MZ084454.1, MZ084455.1, MZ084456.1, MZ084457.1, MZ084458.1, MZ084459.1, MZ084460.1, MZ084461.1, MZ084462.1, MZ084463.1, MZ084464.1, MZ084465.1, MZ084466.1, MZ084467.1, MZ084468.1, MZ084469.1, MZ084470.1, MZ084471.1, MZ084472.1, MZ084473.1, MZ084474.1, MZ084475.1, MZ084476.1, MZ084477.1, MZ084478.1, MZ084479.1, MZ084480.1, MZ084481.1, MZ084482.1, MZ084483.1, MZ084484.1, MZ084485.1, MZ084486.1, MZ084487.1, MZ084488.1, MZ084489.1, MZ084490.1, MZ084491.1, MZ084492.1, MZ084493.1, MZ084494.1, MZ084495.1, MZ084496.1, MZ084497.1, MZ084498.1, MZ084499.1, MZ084500.1, MZ084501.1, MZ084502.1, MZ084503.1, MZ084504.1, MZ084505.1, MZ084506.1, MZ084507.1, MZ084508.1, MZ084509.1, MZ084510.1, MZ084511.1, MZ084512.1, MZ084513.1, MZ084514.1, MZ084515.1, MZ084516.1, MZ084517.1, MZ084518.1, MZ084519.1, MZ084520.1, MZ084521.1, MZ084522.1, MZ084523.1, MZ084524.1, MZ084525.1, MZ084526.1, MZ084527.1, MZ084528.1, MZ084529.1, MZ084530.1, MZ084531.1, MZ084532.1, MZ084533.1, MZ084534.1, MZ084535.1, MZ084536.1, MZ084537.1, MZ084538.1, MZ084539.1, MZ084540.1, MZ084541.1, MZ084542.1, MZ084543.1, MZ084544.1, MZ084545.1, MZ084546.1, MZ084547.1, MZ084548.1, MZ084549.1, MZ084550.1, MZ084551.1, MZ084552.1, MZ084553.1, MZ084554.1, MZ084555.1, MZ084556.1, MZ084557.1, MZ084558.1, MZ084559.1, MZ084560.1, MZ084561.1, MZ084562.1, MZ084563.1, MZ084564.1, MZ084565.1, MZ084566.1, MZ084567.1, MZ084568.1, MZ084569.1, MZ084570.1, MZ084571.1, MZ084572.1, MZ084573.1, MZ084574.1, MZ084575.1, MZ084576.1, MZ084577.1, MZ084578.1, MZ084579.1, MZ084580.1, MZ084581.1, MZ084582.1, MZ084583.1, MZ084584.1, MZ084585.1, MZ084586.1, MZ084587.1, MZ084588.1, MZ084589.1, MZ084590.1, MZ084591.1, MZ084592.1, MZ084593.1, MZ084594.1, MZ084595.1, MZ084596.1, MZ084597.1, MZ084598.1, MZ084599.1, MZ084600.1, MZ084601.1, MZ084602.1, MZ084603.1, MZ084604.1, MZ084605.1, MZ084606.1, MZ084607.1, MZ084608.1, MZ084609.1, MZ084610.1, MZ084611.1, MZ084612.1, MZ084613.1, MZ084614.1, MZ084615.1, MZ084616.1, MZ084617.1, MZ084618.1, MZ084619.1, MZ084620.1, MZ084621.1, MZ084622.1, MZ084623.1, MZ084624.1, MZ084625.1, MZ084626.1, MZ084627.1, MZ084628.1, MZ084629.1, MZ084630.1, MZ084631.1, MZ084632.1, MZ084633.1, MZ084634.1, MZ084635.1, MZ084636.1, MZ084637.1, MZ084638.1, MZ084639.1, MZ084640.1, MZ084641.1, MZ084642.1, MZ084643.1, MZ084644.1, MZ084645.1, MZ084646.1, MZ084647.1, MZ084648.1, MZ084649.1, MZ084650.1, MZ084651.1, MZ084652.1, MZ084653.1, MZ084654.1, MZ084655.1, MZ084656.1, MZ084657.1, MZ084658.1, MZ084659.1, MZ084660.1, MZ084661.1, MZ084662.1, MZ084663.1, MZ084664.1, MZ084665.1, MZ084666.1, MZ084667.1, MZ084668.1, MZ084669.1, MZ084670.1, MZ084671.1, MZ084672.1, MZ084673.1, MZ084674.1, MZ084675.1, MZ084676.1, MZ084677.1, MZ084678.1, MZ084679.1, MZ084680.1, MZ084681.1, MZ084682.1, MZ084683.1, MZ084684.1, MZ084685.1, MZ084686.1, MZ084687.1, MZ084688.1, MZ084689.1, MZ084690.1, MZ084691.1, MZ084692.1, MZ084693.1, MZ084694.1, MZ084695.1, MZ084696.1, MZ084697.1, MZ084698.1, MZ084699.1, MZ084700.1, MZ084701.1, MZ084702.1, MZ084703.1, MZ084704.1, MZ084705.1, MZ084706.1, MZ084707.1, MZ084708.1, MZ084709.1, MZ084710.1, MZ084711.1, MZ084712.1, MZ084713.1, MZ084714.1, MZ084715.1, MZ084716.1, MZ084717.1, MZ084718.1, MZ084719.1, MZ084720.1, MZ084721.1, MZ084722.1, MZ084723.1, MZ084724.1, MZ084725.1, MZ084726.1, MZ084727.1, MZ084728.1, MZ084729.1, MZ084730.1, MZ084731.1, MZ084732.1, MZ084733.1, MZ084734.1, MZ084735.1, MZ084736.1, MZ084737.1, MZ084738.1, MZ084739.1, MZ084740.1, MZ084741.1, MZ084742.1, MZ084743.1, MZ084744.1, MZ084745.1, MZ084746.1, MZ084747.1, MZ084748.1, MZ084749.1, MZ084750.1, MZ084751.1, MZ084752.1, MZ084753.1, MZ084754.1, MZ084755.1, MZ084756.1, MZ084757.1, MZ084758.1, MZ084759.1, MZ084760.1, MZ084761.1, MZ084762.1, MZ084763.1, MZ084764.1, MZ084765.1, MZ084766.1, MZ084767.1, MZ084768.1, MZ084769.1, MZ084770.1, MZ084771.1, MZ084772.1, MZ084773.1, MZ084774.1, MZ084775.1, MZ084776.1, MZ084777.1, MZ084778.1, MZ084779.1, MZ084780.1, MZ084781.1, MZ084782.1, MZ084783.1, MZ084784.1, MZ084785.1, MZ084786.1, MZ084787.1, MZ084788.1, MZ084789.1, MZ084790.1, MZ084791.1, MZ084792.1, MZ084793.1, MZ084794.1, MZ084795.1, MZ084796.1, MZ084797.1, MZ084798.1, MZ084799.1, MZ084800.1, MZ084801.1, MZ084802.1, MZ084803.1, MZ084804.1, MZ084805.1, MZ084806.1, MZ084807.1, MZ084808.1, MZ084809.1, MZ084810.1, MZ084811.1, MZ084812.1, MZ084813.1, MZ084814.1, MZ084815.1, MZ084816.1, MZ084817.1, MZ084818.1, MZ084819.1, MZ084820.1, MZ084821.1, MZ084822.1, MZ084823.1, MZ084824.1, MZ084825.1, MZ084826.1, MZ084827.1, MZ084828.1, MZ084829.1, MZ084830.1, MZ084831.1, MZ084832.1, MZ084833.1, MZ084834.1, MZ084835.1, MZ084836.1, MZ084837.1, MZ084838.1, MZ084839.1, MZ084840.1, MZ084841.1, MZ084842.1, MZ084843.1, MZ084844.1, MZ084845.1, MZ084846.1, MZ084847.1, MZ084848.1, MZ084849.1, MZ084850.1, MZ084851.1, MZ084852.1, MZ084853.1, MZ084854.1, MZ084855.1, MZ084856.1, MZ084857.1, MZ084858.1, MZ084859.1, MZ084860.1, MZ084861.1, MZ084862.1, MZ084863.1, MZ084864.1, MZ084865.1, MZ084866.1, MZ084867.1, MZ084868.1, MZ084869.1, MZ084870.1, MZ084871.1, MZ084872.1, MZ084873.1, MZ084874.1, MZ084875.1, MZ084876.1, MZ084877.1, MZ084878.1, MZ084879.1, MZ084880.1, MZ084881.1, MZ084882.1, MZ084883.1, MZ084884.1, MZ084885.1, MZ084886.1, MZ084887.1, MZ084888.1, MZ084889.1, MZ084890.1, MZ084891.1, MZ084892.1, MZ084893.1, MZ084894.1, MZ084895.1, MZ084896.1, MZ084897.1, MZ084898.1, MZ084899.1, MZ084900.1, MZ084901.1, MZ084902.1, MZ084903.1, MZ084904.1, MZ084905.1, MZ084906.1, MZ084907.1, MZ084908.1, MZ084909.1, MZ084910.1, MZ084911.1, MZ084912.1, MZ084913.1, MZ084914.1, MZ084915.1, MZ084916.1, MZ084917.1, MZ084918.1, MZ084919.1, MZ084920.1, MZ084921.1, MZ084922.1, MZ084923.1, MZ084924.1, MZ084925.1, MZ084926.1, MZ084927.1, MZ084928.1, MZ084929.1, MZ084930.1, MZ084931.1, MZ084932.1, MZ084933.1, MZ084934.1, MZ084935.1, MZ084936.1, MZ084937.1, MZ084938.1, MZ084939.1, MZ084940.1, MZ084941.1, MZ084942.1, MZ084943.1, MZ084944.1, MZ084945.1, MZ084946.1, MZ084947.1, MZ084948.1, MZ084949.1, MZ084950.1, MZ084951.1, MZ084952.1, MZ084953.1, MZ084954.1, MZ084955.1, MZ084956.1, MZ084957.1, MZ084958.1, MZ084959.1, MZ084960.1, MZ084961.1, MZ084962.1, MZ084963.1, MZ084964.1, MZ084965.1, MZ084966.1, MZ084967.1, MZ084968.1, MZ084969.1, MZ084970.1, MZ084971.1, MZ084972.1, MZ084973.1, MZ084974.1, MZ084975.1, MZ084976.1, MZ084977.1, MZ084978.1, MZ084979.1, MZ084980.1, MZ084981.1, MZ084982.1, MZ084983.1, MZ084984.1, MZ084985.1, MZ084986.1, MZ084987.1, MZ084988.1, MZ084989.1, MZ084990.1, MZ084991.1, MZ084992.1, MZ084993.1, MZ084994.1, MZ084995.1, MZ084996.1, MZ084997.1, MZ084998.1, MZ084999.1, MZ085000.1, MZ085001.1, MZ085002.1, MZ085003.1, MZ085004.1, MZ085005.1, MZ085006.1, MZ085007.1, MZ085008.1, MZ085009.1, MZ085010.1, MZ085011.1, MZ085012.1, MZ085013.1, MZ085014.1, MZ085015.1, MZ085016.1, MZ085017.1, MZ085018.1, MZ085019.1, MZ085020.1, MZ085021.1, MZ085022.1, MZ085023.1, MZ085024.1, MZ085025.1, MZ085026.1, MZ085027.1, MZ085028.1, MZ085029.1, MZ085030.1, MZ085031.1, MZ085032.1, MZ085033.1, MZ085034.1, MZ085035.1, MZ085036.1, MZ085037.1, MZ085038.1, MZ085039.1, MZ085040.1, MZ085041.1, MZ085042.1, MZ085043.1, MZ085044.1, MZ085045.1, MZ085046.1, MZ085047.1, MZ085048.1, MZ085049.1, MZ085050.1, MZ085051.1, MZ085052.1, MZ085053.1, MZ085054.1, MZ085055.1, MZ085056.1, MZ085057.1, MZ085058.1, MZ085059.1, MZ085060.1, MZ085061.1, MZ085062.1, MZ085063.1, MZ085064.1, MZ085065.1, MZ085066.1, MZ085067.1, MZ085068.1, MZ085069.1, MZ085070.1, MZ085071.1, MZ085072.1, MZ085073.1, MZ085074.1, MZ085075.1, MZ085076.1, MZ085077.1, MZ085078.1, MZ085079.1, MZ085080.1, MZ085081.1, MZ085082.1, MZ085083.1, MZ085084.1, MZ085085.1, MZ085086.1, MZ085087.1, MZ085088.1, MZ085089.1, MZ085090.1, MZ085091.1, MZ085092.1, MZ085093.1, MZ085094.1, MZ085095.1, MZ085096.1, MZ085097.1, MZ085098.1, MZ085099.1, MZ085100.1, MZ085101.1, MZ085102.1, MZ085103.1, MZ085104.1, MZ085105.1, MZ085106.1, MZ085107.1, MZ085108.1, MZ085109.1, MZ085110.1, MZ085111.1, MZ085112.1, MZ085113.1, MZ085114.1, MZ085115.1, MZ085116.1, MZ085117.1, MZ085118.1, MZ085119.1, MZ085120.1, MZ085121.1, MZ085122.1, MZ085123.1, MZ085124.1, MZ085125.1, MZ085126.1, MZ085127.1, MZ085128.1, MZ085129.1, MZ085130.1, MZ085131.1, MZ085132.1, MZ085133.1, MZ085134.1, MZ085135.1, MZ085136.1, MZ085137.1, MZ085138.1, MZ085139.1, MZ085140.1, MZ085141.1, MZ085142.1, MZ085143.1, MZ085144.1, MZ085145.1, MZ085146.1, MZ085147.1, MZ085148.1, MZ085149.1, MZ085150.1, MZ085151.1, MZ085152.1, MZ085153.1, MZ085154.1, MZ085155.1, MZ085156.1, MZ085157.1, MZ085158.1, MZ085159.1, MZ085160.1, MZ085161.1, MZ085162.1, MZ085163.1, MZ085164.1, MZ085165.1, MZ085166.1, MZ085167.1, MZ085168.1, MZ085169.1, MZ085170.1, MZ085171.1, MZ085172.1, MZ085173.1, MZ085174.1, MZ085175.1, MZ085176.1, MZ085177.1, MZ085178.1, MZ085179.1, MZ085180.1, MZ085181.1, MZ085182.1, MZ085183.1, MZ085184.1, MZ085185.1, MZ085186.1, MZ085187.1, MZ085188.1, MZ085189.1, MZ085190.1, MZ085191.1, MZ085192.1, MZ085193.1, MZ085194.1, MZ085195.1, MZ085196.1, MZ085197.1, MZ085198.1, MZ085199.1, MZ085200.1, MZ085201.1, MZ085202.1, MZ085203.1, MZ085204.1, MZ085205.1, MZ085206.1, MZ085207.1, MZ085208.1, MZ085209.1, MZ085210.1, MZ085211.1, MZ085212.1, MZ085213.1, MZ085214.1, MZ085215.1, MZ085216.1, MZ085217.1, MZ085218.1, MZ085219.1, MZ085220.1, MZ085221.1, MZ085222.1, MZ085223.1, MZ085224.1, MZ085225.1, MZ085226.1, MZ085227.1, MZ085228.1, MZ085229.1, MZ085230.1, MZ085231.1, MZ085232.1, MZ085233.1, MZ085234.1, MZ085235.1, MZ085236.1, MZ085237.1, MZ085238.1, MZ085239.1, MZ085240.1, MZ085241.1, MZ085242.1, MZ085243.1, MZ085244.1, MZ085245.1, MZ085246.1, MZ085247.1, MZ085248.1, MZ085249.1, MZ085250.1, MZ085251.1, MZ085252.1, MZ085253.1, MZ085254.1, MZ085255.1, MZ085256.1, MZ085257.1, MZ085258.1, MZ085259.1, MZ085260.1, MZ085261.1, MZ085262.1, MZ085263.1, MZ085264.1, MZ085265.1, MZ085266.1, MZ085267.1, MZ085268.1, MZ085269.1, MZ085270.1, MZ085271.1, MZ085272.1, MZ085273.1, MZ085274.1, MZ085275.1, MZ085276.1, MZ085277.1, MZ085278.1, MZ085279.1, MZ085280.1, MZ085281.1, MZ085282.1, MZ085283.1, MZ085284.1, MZ085285.1, MZ085286.1, MZ085287.1, MZ085288.1, MZ085289.1, MZ085290.1, MZ085291.1, MZ085292.1, MZ085293.1, MZ085294.1, MZ085295.1, MZ085296.1, MZ085297.1, MZ085298.1, MZ085299.1, MZ085300.1, MZ085301.1, MZ085302.1, MZ085303.1, MZ085304.1, MZ085305.1, MZ085306.1, MZ085307.1, MZ085308.1, MZ085309.1, MZ085310.1, MZ085311.1, MZ085312.1, MZ085313.1, MZ085314.1, MZ085315.1, MZ085316.1, MZ085317.1, MZ085318.1, MZ085319.1, MZ085320.1, MZ085321.1, MZ085322.1, MZ085323.1, MZ085324.1, MZ085325.1, MZ085326.1, MZ085327.1, MZ085328.1, MZ085329.1, MZ085330.1, MZ085331.1, MZ085332.1, MZ085333.1, MZ085334.1, MZ085335.1, MZ085336.1, MZ085337.1, MZ085338.1, MZ085339.1, MZ085340.1, MZ085341.1, MZ085342.1, MZ085343.1, MZ085344.1, MZ085345.1, MZ085346.1, MZ085347.1, MZ085348.1, MZ085349.1, MZ085350.1, MZ085351.1, MZ085352.1, MZ085353.1, MZ085354.1, MZ085355.1, MZ085356.1, MZ085357.1, MZ085358.1, MZ085359.1, MZ085360.1, MZ085361.1, MZ085362.1, MZ085363.1, MZ085364.1, MZ085365.1, MZ085366.1, MZ085367.1, MZ085368.1, MZ085369.1, MZ085370.1, MZ085371.1, MZ085372.1, MZ085373.1, MZ085374.1, MZ085375.1, MZ085376.1, MZ085377.1, MZ085378.1, MZ085379.1, MZ085380.1, MZ085381.1, MZ085382.1, MZ085383.1, MZ085384.1, MZ085385.1, MZ085386.1, MZ085387.1, MZ085388.1, MZ085389.1, MZ085390.1, MZ085391.1, MZ085392.1, MZ085393.1, MZ085394.1, MZ085395.1, MZ085396.1, MZ085397.1, MZ085398.1, MZ085399.1, MZ085400.1, MZ085401.1, MZ085402.1, MZ085403.1, MZ085404.1, MZ085405.1, MZ085406.1, MZ085407.1, MZ085408.1, MZ085409.1, MZ085410.1, MZ085411.1, MZ085412.1, MZ085413.1, MZ085414.1, MZ085415.1, MZ085416.1, MZ085417.1, MZ085418.1, MZ085419.1, MZ085420.1, MZ085421.1, MZ085422.1, MZ085423.1, MZ085424.1, MZ085425.1, MZ085426.1, MZ085427.1, MZ085428.1, MZ085429.1, MZ085430.1, MZ085431.1, MZ085432.1, MZ085433.1, MZ085434.1, MZ085435.1, MZ085436.1, MZ085437.1, MZ085438.1, MZ085439.1, MZ085440.1, MZ085441.1, MZ085442.1, MZ085443.1, MZ085444.1, MZ085445.1, MZ085446.1, MZ085447.1, MZ085448.1, MZ085449.1, MZ085450.1, MZ085451.1, MZ085452.1, MZ085453.1, MZ085454.1, MZ085455.1, MZ085456.1, MZ085457.1, MZ085458.1, MZ085459.1, MZ085460.1, MZ085461.1, MZ085462.1, MZ085463.1, MZ085464.1, MZ085465.1, MZ085466.1, MZ085467.1, MZ085468.1, MZ085469.1, MZ085470.1, MZ085471.1, MZ085472.1, MZ085473.1, MZ085474.1, MZ085475.1, MZ085476.1, MZ085477.1, MZ085478.1, MZ085479.1, MZ085480.1, MZ085481.1, MZ085482.1, MZ085483.1, MZ085484.1, MZ085485.1, MZ085486.1, MZ085487.1, MZ085488.1, MZ085489.1, MZ085490.1, MZ085491.1, MZ085492.1, MZ085493.1, MZ085494.1, MZ085495.1, MZ085496.1, MZ085497.1, MZ085498.1, MZ085499.1, MZ085500.1, MZ085501.1, MZ085502.1, MZ085503.1, MZ085504.1, MZ085505.1, MZ085506.1, MZ085507.1, MZ085508.1, MZ085509.1, MZ085510.1, MZ085511.1, MZ085512.1, MZ085513.1, MZ085514.1, MZ085515.1, MZ085516.1, MZ085517.1, MZ085518.1, MZ085519.1, MZ085520.1, MZ085521.1, MZ085522.1, MZ085523.1, MZ085524.1, MZ085525.1, MZ085526.1, MZ085527.1, MZ085528.1, MZ085529.1, MZ085530.1, MZ085531.1, MZ085532.1, MZ085533.1, MZ085534.1, MZ085535.1, MZ085536.1, MZ085537.1, MZ085538.1, MZ085539.1, MZ085540.1, MZ085541.1, MZ085542.1, MZ085543.1, MZ085544.1, MZ085545.1, MZ085546.1, MZ085547.1, MZ085548.1, MZ085549.1, MZ085550.1, MZ085551.1, MZ085552.1, MZ085553.1, MZ085554.1, MZ085555.1, MZ085556.1, MZ085557.1, MZ085558.1, MZ085559.1, MZ085560.1, MZ085561.1, MZ085562.1, MZ085563.1, MZ085564.1, MZ085565.1, MZ085566.1, MZ085567.1, MZ085568.1, MZ085569.1, MZ085570.1, MZ085571.1, MZ085572.1, MZ085573.1, MZ085574.1, MZ085575.1, MZ085576.1, MZ085577.1, MZ085578.1, MZ085579.1, MZ085580.1, MZ085581.1, MZ085582.1, MZ085583.1, MZ085584.1, MZ085585.1, MZ085586.1, MZ085587.1, MZ085588.1, MZ085589.1, MZ085590.1, MZ085591.1, MZ085592.1, MZ085593.1, MZ085594.1, MZ085595.1, MZ085596.1, MZ085597.1, MZ085598.1, MZ085599.1, MZ085600.1, MZ085601.1, MZ085602.1, MZ085603.1, MZ085604.1, MZ085605.1, MZ085606.1, MZ085607.1, MZ085608.1, MZ085609.1, MZ085610.1, MZ085611.1, MZ085612.1, MZ085613.1, MZ085614.1, MZ085615.1, MZ085616.1, MZ085617.1, MZ085618.1, MZ085619.1, MZ085620.1, MZ085621.1, MZ085622.1, MZ085623.1, MZ085624.1, MZ085625.1, MZ085626.1, MZ085627.1, MZ085628.1, MZ085629.1, MZ085630.1, MZ085631.1, MZ085632.1, MZ085633.1, MZ085634.1, MZ085635.1, MZ085636.1, MZ085637.1, MZ085638.1, MZ085639.1, MZ085640.1, MZ085641.1, MZ085642.1, MZ085643.1, MZ085644.1, MZ085645.1, MZ085646.1, MZ085647.1, MZ085648.1, MZ085649.1, MZ085650.1, MZ085651.1, MZ085652.1, MZ085653.1, MZ085654.1, MZ085655.1, MZ085656.1, MZ085657.1, MZ085658.1, MZ085659.1, MZ085660.1, MZ085661.1, MZ085662.1, MZ085663.1, MZ085664.1, MZ085665.1, MZ085666.1, MZ085667.1, MZ085668.1, MZ085669.1, MZ085670.1, MZ085671.1, MZ085672.1, MZ085673.1, MZ085674.1, MZ085675.1, MZ085676.1, MZ085677.1, MZ085678.1, MZ085679.1, MZ085680.1, MZ085681.1, MZ085682.1, MZ085683.1, MZ085684.1, MZ085685.1, MZ085686.1, MZ085687.1, MZ085688.1, MZ085689.1, MZ085690.1, MZ085691.1, MZ085692.1, MZ085693.1, MZ085694.1, MZ085695.1, MZ085696.1, MZ085697.1, MZ085698.1, MZ085699.1, MZ085700.1, MZ085701.1, MZ085702.1, MZ085703.1, MZ085704.1, MZ085705.1, MZ085706.1, MZ085707.1, MZ085708.1, MZ085709.1, MZ085710.1, MZ085711.1, MZ085712.1, MZ085713.1, MZ085714.1, MZ085715.1, MZ085716.1, MZ085717.1, MZ085718.1, MZ085719.1, MZ085720.1, MZ085721.1, MZ085722.1, MZ085723.1, MZ085724.1, MZ085725.1, MZ085726.1, MZ085727.1, MZ085728.1, MZ085729.1, MZ085730.1, MZ085731.1, MZ085732.1, MZ085733.1, MZ085734.1, MZ085735.1, MZ085736.1, MZ085737.1, MZ085738.1, MZ085739.1, MZ085740.1, MZ085741.1, MZ085742.1, MZ085743.1, MZ085744.1, MZ085745.1, MZ085746.1, MZ085747.1, MZ085748.1, MZ085749.1, MZ085750.1, MZ085751.1, MZ085752.1, MZ085753.1, MZ085754.1, MZ085755.1, MZ085756.1, MZ085757.1, MZ085758.1, MZ085759.1, MZ085760.1, MZ085761.1, MZ085762.1, MZ085763.1, MZ085764.1, MZ085765.1, MZ085766.1, MZ085767.1, MZ085768.1, MZ085769.1, MZ085770.1, MZ085771.1, MZ085772.1, MZ085773.1, MZ085774.1, MZ085775.1, MZ085776.1, MZ085777.1, MZ085778.1, MZ085779.1, MZ085780.1, MZ085781.1, MZ085782.1, MZ085783.1, MZ085784.1, MZ085785.1, MZ085786.1, MZ085787.1, MZ085788.1, MZ085789.1, MZ085790.1, MZ085791.1, MZ085792.1, MZ085793.1, MZ085794.1, MZ085795.1, MZ085796.1, MZ085797.1, MZ085798.1, MZ085799.1, MZ085800.1, MZ085801.1, MZ085802.1, MZ085803.1, MZ085804.1, MZ085805.1, MZ085806.1, MZ085807.1, MZ085808.1, MZ085809.1, MZ085810.1, MZ085811.1, MZ085812.1, MZ085813.1, MZ085814.1, MZ085815.1, MZ085816.1, MZ085817.1, MZ085818.1, MZ085819.1, MZ085820.1, MZ085821.1, MZ085822.1, MZ085823.1, MZ085824.1, MZ085825.1, MZ085826.1, MZ085827.1, MZ085828.1, MZ085829.1, MZ085830.1, MZ085831.1, MZ085832.1, MZ085833.1, MZ085834.1, MZ085835.1, MZ085836.1, MZ085837.1, MZ085838.1, MZ085839.1, MZ085840.1, MZ085841.1, MZ085842.1, MZ085843.1, MZ085844.1, MZ085845.1, MZ085846.1, MZ085847.1, MZ085848.1, MZ085849.1, MZ085850.1, MZ085851.1, MZ085852.1, MZ085853.1, MZ085854.1, MZ085855.1, MZ085856.1, MZ085857.1, MZ085858.1, MZ085859.1, MZ085860.1, MZ085861.1, MZ085862.1, MZ085863.1, MZ085864.1, MZ085865.1, MZ085866.1, MZ085867.1, MZ085868.1, MZ085869.1, MZ085870.1, MZ085871.1, MZ085872.1, MZ085873.1, MZ085874.1, MZ085875.1, MZ085876.1, MZ085877.1, MZ085878.1, MZ085879.1, MZ085880.1, MZ085881.1, MZ085882.1, MZ085883.1, MZ085884.1, MZ085885.1, MZ085886.1, MZ085887.1, MZ085888.1, MZ085889.1, MZ085890.1, MZ085891.1, MZ085892.1, MZ085893.1, MZ085894.1, MZ085895.1, MZ085896.1, MZ085897.1, MZ085898.1, MZ085899.1, MZ085900.1, MZ085901.1, MZ085902.1, MZ085903.1, MZ085904.1, MZ085905.1, MZ085906.1, MZ085907.1, MZ085908.1, MZ085909.1, MZ085910.1, MZ085911.1, MZ085912.1, MZ085913.1, MZ085914.1, MZ085915.1, MZ085916.1, MZ085917.1, MZ085918.1, MZ085919.1, MZ085920.1, MZ085921.1, MZ085922.1, MZ085923.1, MZ085924.1, MZ085925.1, MZ085926.1, MZ085927.1, MZ085928.1, MZ085929.1, MZ085930.1, MZ085931.1, MZ085932.1, MZ085933.1, MZ085934.1, MZ085935.1, MZ085936.1, MZ085937.1, MZ085938.1, MZ085939.1, MZ085940.1, MZ085941.1, MZ085942.1, MZ085943.1, MZ085944.1, MZ085945.1, MZ085946.1, MZ085947.1, MZ085948.1, MZ085949.1, MZ085950.1, MZ085951.1, MZ085952.1, MZ085953.1, MZ085954.1, MZ085955.1, MZ085956.1, MZ085957.1, MZ085958.1, MZ085959.1, MZ085960.1, MZ085961.1, MZ085962.1, MZ085963.1, MZ085964.1, MZ085965.1, MZ085966.1, MZ085967.1, MZ085968.1, MZ085969.1, MZ085970.1, MZ085971.1, MZ085972.1, MZ085973.1, MZ085974.1, MZ085975.1, MZ085976.1, MZ085977.1, MZ085978.1, MZ085979.1, MZ085980.1, MZ085981.1, MZ085982.1, MZ085983.1, MZ085984.1, MZ085985.1, MZ085986.1, MZ085987.1, MZ085988.1, MZ085989.1, MZ085990.1, MZ085991.1, MZ085992.1, MZ085993.1, MZ085994.1, MZ085995.1, MZ085996.1, MZ085997.1, MZ085998.1, MZ085999.1, MZ086000.1, MZ086001.1, MZ086002.1, MZ086003.1, MZ086004.1, MZ086005.1, MZ086006.1, MZ086007.1, MZ086008.1, MZ086009.1, MZ086010.1, MZ086011.1, MZ086012.1, MZ086013.1, MZ086014.1, MZ086015.1, MZ086016.1, MZ086017.1, MZ086018.1, MZ086019.1, MZ086020.1, MZ086021.1, MZ086022.1, MZ086023.1, MZ086024.1, MZ086025.1, MZ086026.1, MZ086027.1, MZ086028.1, MZ086029.1, MZ086030.1, MZ086031.1, MZ086032.1, MZ086033.1, MZ086034.1, MZ086035.1, MZ086036.1, MZ086037.1, MZ086038.1, MZ086039.1, MZ086040.1, MZ086041.1, MZ086042.1, MZ086043.1, MZ086044.1, MZ086045.1, MZ086046.1, MZ086047.1, MZ086048.1, MZ086049.1, MZ086050.1, MZ086051.1, MZ086052.1, MZ086053.1, MZ086054.1, MZ086055.1, MZ086056.1, MZ086057.1, MZ086058.1, MZ086059.1, MZ086060.1, MZ086061.1, MZ086062.1, MZ086063.1, MZ086064.1, MZ086065.1, MZ086066.1, MZ086067.1, MZ086068.1, MZ086069.1, MZ086070.1, MZ086071.1, MZ086072.1, MZ086073.1, MZ086074.1, MZ086075.1, MZ086076.1, MZ086077.1, MZ086078.1, MZ086079.1, MZ086080.1, MZ086081.1, MZ086082.1, MZ086083.1, MZ086084.1, MZ086085.1, MZ086086.1, MZ086087.1, MZ086088.1, MZ086089.1, MZ086090.1, MZ086091.1, MZ086092.1, MZ086093.1, MZ086094.1, MZ086095.1, MZ086096.1, MZ086097.1, MZ086098.1, MZ086099.1, MZ086100.1, MZ086101.1, MZ086102.1, MZ086103.1, MZ086104.1, MZ086105.1, MZ086106.1, MZ086107.1, MZ086108.1, MZ086109.1, MZ086110.1, MZ086111.1, MZ086112.1, MZ086113.1, MZ086114.1, MZ086115.1, MZ086116.1, MZ086117.1, MZ086118.1, MZ086119.1, MZ086120.1, MZ086121.1, MZ086122.1, MZ086123.1, MZ086124.1, MZ086125.1, MZ086126.1, MZ086127.1, MZ086128.1, MZ086129.1, MZ086130.1, MZ086131.1, MZ086132.1, MZ086133.1, MZ086134.1, MZ086135.1, MZ086136.1, MZ086137.1, MZ086138.1, MZ086139.1, MZ086140.1, MZ086141.1, MZ086142.1, MZ086143.1, MZ086144.1, MZ086145.1, MZ086146.1, MZ086147.1, MZ086148.1, MZ086149.1, MZ086150.1, MZ086151.1, MZ086152.1, MZ086153.1, MZ086154.1, MZ086155.1, MZ086156.1, MZ086157.1, MZ086158.1, MZ086159.1, MZ086160.1, MZ086161.1, MZ086162.1, MZ086163.1, MZ086164.1, MZ086165.1, MZ086166.1, MZ086167.1, MZ086168.1, MZ086169.1, MZ086170.1, MZ086171.1, MZ086172.1, MZ086173.1, MZ086174.1, MZ086175.1, MZ086176.1, MZ086177.1, MZ086178.1, MZ086179.1, MZ086180.1, MZ086181.1, MZ086182.1, MZ086183.1, MZ086184.1, MZ086185.1, MZ086186.1, MZ086187.1, MZ086188.1, MZ086189.1, MZ086190.1, MZ086191.1, MZ086192.1, MZ086193.1, MZ086194.1, MZ086195.1, MZ086196.1, MZ086197.1, MZ086198.1, MZ086199.1, MZ086200.1, MZ086201.1, MZ086202.1, MZ086203.1, MZ086204.1, MZ086205.1, MZ086206.1, MZ086207.1, MZ086208.1, MZ086209.1, MZ086210.1, MZ086211.1, MZ086212.1, MZ086213.1, MZ086214.1, MZ086215.1, MZ086216.1, MZ086217.1, MZ086218.1, MZ086219.1, MZ086220.1, MZ086221.1, MZ086222.1, MZ086223.1, MZ086224.1, MZ086225.1, MZ086226.1, MZ086227.1, MZ086228.1, MZ086229.1, MZ086230.1, MZ086231.1, MZ086232.1, MZ086233.1, MZ086234.1, MZ086235.1, MZ086236.1, MZ086237.1, MZ086238.1, MZ086239.1, MZ086240.1, MZ086241.1, MZ086242.1, MZ086243.1, MZ086244.1, MZ086245.1, MZ086246.1, MZ086247.1, MZ086248.1, MZ086249.1, MZ086250.1, MZ086251.1, MZ086252.1, MZ086253.1, MZ086254.1, MZ086255.1, MZ086256.1, MZ086257.1, MZ086258.1, MZ086259.1, MZ086260.1, MZ086261.1, MZ086262.1, MZ086263.1, MZ086264.1, MZ086265.1, MZ086266.1, MZ086267.1, MZ086268.1, MZ086269.1, MZ086270.1, MZ086271.1, MZ086272.1, MZ086273.1, MZ086274.1, MZ086275.1, MZ086276.1, MZ086277.1, MZ086278.1, MZ086279.1, MZ086280.1, MZ086281.1, MZ086282.1, MZ086283.1, MZ086284.1, MZ086285.1, MZ086286.1, MZ086287.1, MZ086288.1, MZ086289.1, MZ086290.1, MZ086291.1, MZ086292.1, MZ086293.1, MZ086294.1, MZ086295.1, MZ086296.1, MZ086297.1, MZ086298.1, MZ086299.1, MZ086300.1, MZ086301.1, MZ086302.1, MZ086303.1, MZ086304.1, MZ086305.1, MZ086306.1, MZ086307.1, MZ086308.1, MZ086309.1, MZ086310.1, MZ086311.1, MZ086312.1, MZ086313.1, MZ086314.1, MZ086315.1, MZ086316.1, MZ086317.1, MZ086318.1, MZ086319.1, MZ086320.1, MZ086321.1, MZ086322.1, MZ086323.1, MZ086324.1, MZ086325.1, MZ086326.1, MZ086327.1, MZ086328.1, MZ086329.1, MZ086330.1, MZ086331.1, MZ086332.1, MZ086333.1, MZ086334.1, MZ086335.1, MZ086336.1, MZ086337.1, MZ086338.1, MZ086339.1, MZ086340.1, MZ086341.1, MZ086342.1, MZ086343.1, MZ086344.1, MZ086345.1, MZ086346.1, MZ086347.1, MZ086348.1, MZ086349.1, MZ086350.1, MZ086351.1, MZ086352.1, MZ086353.1, MZ086354.1, MZ086355.1, MZ086356.1, MZ086357.1, MZ086358.1, MZ086359.1, MZ086360.1, MZ086361.1, MZ086362.1, MZ086363.1, MZ086364.1, MZ086365.1, MZ086366.1, MZ086367.1, MZ086368.1, MZ086369.1, MZ086370.1, MZ086371.1, MZ086372.1, MZ086373.1, MZ086374.1, MZ086375.1, MZ086376.1, MZ086377.1, MZ086378.1, MZ086379.1, MZ086380.1, MZ086381.1, MZ086382.1, MZ086383.1, MZ086384.1, MZ086385.1, MZ086386.1, MZ086387.1, MZ086388.1, MZ086389.1, MZ086390.1, MZ086391.1, MZ086392.1, MZ086393.1, MZ086394.1, MZ086395.1, MZ086396.1, MZ086397.1, MZ086398.1, MZ086399.1, MZ086400.1, MZ086401.1, MZ086402.1, MZ086403.1, MZ086404.1, MZ086405.1, MZ086406.1, MZ086407.1, MZ086408.1, MZ086409.1, MZ086410.1, MZ086411.1, MZ086412.1, MZ086413.1, MZ086414.1, MZ086415.1, MZ086416.1, MZ086417.1, MZ086418.1, MZ086419.1, MZ086420.1, MZ086421.1, MZ086422.1, MZ086423.1, MZ086424.1, MZ086425.1, MZ086426.1, MZ086427.1, MZ086428.1, MZ086429.1, MZ086430.1, MZ086431.1, MZ086432.1, MZ086433.1, MZ086434.1, MZ086435.1, MZ086436.1, MZ086437.1, MZ086438.1, MZ086439.1, MZ086440.1, MZ086441.1, MZ086442.1, MZ086443.1, MZ086444.1, MZ086445.1, MZ086446.1, MZ086447.1, MZ086448.1, MZ086449.1, MZ086450.1, MZ086451.1, MZ086452.1, MZ086453.1, MZ086454.1, MZ086455.1, MZ086456.1, MZ086457.1, MZ086458.1, MZ086459.1, MZ086460.1, MZ086461.1, MZ086462.1, MZ086463.1, MZ086464.1, MZ086465.1, MZ086466.1, MZ086467.1, MZ086468.1, MZ086469.1, MZ086470.1, MZ086471.1, MZ086472.1, MZ086473.1, MZ086474.1, MZ086475.1, MZ086476.1, MZ086477.1, MZ086478.1, MZ086479.1, MZ086480.1, MZ086481.1, MZ086482.1, MZ086483.1, MZ086484.1, MZ086485.1, MZ086486.1, MZ086487.1, MZ086488.1, MZ086489.1, MZ086490.1, MZ086491.1, MZ086492.1, MZ086493.1, MZ086494.1, MZ086495.1, MZ086496.1, MZ086497.1, MZ086498.1, MZ086499.1, MZ086500.1, MZ086501.1, MZ086502.1, MZ086503.1, MZ086504.1, MZ086505.1, MZ086506.1, MZ086507.1, MZ086508.1, MZ086509.1, MZ086510.1, MZ086511.1, MZ086512.1, MZ086513.1, MZ086514.1, MZ086515.1, MZ086516.1, MZ086517.1, MZ086518.1, MZ086519.1, MZ086520.1, MZ086521.1, MZ086522.1, MZ086523.1, MZ086524.1, MZ086525.1, MZ086526.1, MZ086527.1, MZ086528.1, MZ086529.1, MZ086530.1, MZ086531.1, MZ086532.1, MZ086533.1, MZ086534.1, MZ086535.1, MZ086536.1, MZ086537.1, MZ086538.1, MZ086539.1, MZ086540.1, MZ086541.1, MZ086542.1, MZ086543.1, MZ086544.1, MZ086545.1, MZ086546.1, MZ086547.1, MZ086548.1, MZ086549.1, MZ086550.1, MZ086551.1, MZ086552.1, MZ086553.1, MZ086554.1, MZ086555.1, MZ086556.1, MZ086557.1, MZ086558.1, MZ086559.1, MZ086560.1, MZ086561.1, MZ086562.1, MZ086563.1, MZ086564.1, MZ086565.1, MZ086566.1, MZ086567.1, MZ086568.1, MZ086569.1, MZ086570.1, MZ086571.1, MZ086572.1, MZ086573.1, MZ086574.1, MZ086575.1, MZ086576.1, MZ086577.1, MZ086578.1, MZ086579.1, MZ086580.1, MZ086581.1, MZ086582.1, MZ086583.1, MZ086584.1, MZ086585.1, MZ086586.1, MZ086587.1, MZ086588.1, MZ086589.1, MZ086590.1, MZ086591.1, MZ086592.1, MZ086593.1, MZ086594.1, MZ086595.1, MZ086596.1, MZ086597.1, MZ086598.1, MZ086599.1, MZ086600.1, MZ086601.1, MZ086602.1, MZ086603.1, MZ086604.1, MZ086605.1, MZ086606.1, MZ086607.1, MZ086608.1, MZ086609.1, MZ086610.1, MZ086611.1, MZ086612.1, MZ086613.1, MZ086614.1, MZ086615.1, MZ086616.1, MZ086617.1, MZ086618.1, MZ086619.1, MZ086620.1, MZ086621.1, MZ086622.1, MZ086623.1, MZ086624.1, MZ086625.1, MZ086626.1, MZ086627.1, MZ086628.1, MZ086629.1, MZ086630.1, MZ086631.1, MZ086632.1, MZ086633.1, MZ086634.1, MZ086635.1, MZ086636.1, MZ086637.1, MZ086638.1, MZ086639.1, MZ086640.1, MZ086641.1, MZ086642.1, MZ086643.1, MZ086644.1, MZ086645.1, MZ086646.1, MZ086647.1, MZ086648.1, MZ086649.1, MZ086650.1, MZ086651.1, MZ086652.1, MZ086653.1, MZ086654.1, MZ086655.1, MZ086656.1, MZ086657.1, MZ086658.1, MZ086659.1, MZ086660.1, MZ086661.1, MZ086662.1, MZ086663.1, MZ086664.1, MZ086665.1, MZ086666.1, MZ086667.1, MZ086668.1, MZ086669.1, MZ086670.1, MZ086671.1, MZ086672.1, MZ086673.1, MZ086674.1, MZ086675.1, MZ086676.1, MZ086677.1, MZ086678.1, MZ086679.1, MZ086680.1, MZ086681.1, MZ086682.1, MZ086683.1, MZ086684.1, MZ086685.1, MZ086686.1, MZ086687.1, MZ086688.1, MZ086689.1, MZ086690.1, MZ086691.1, MZ086692.1, MZ086693.1, MZ086694.1, MZ086695.1, MZ086696.1, MZ086697.1, MZ086698.1, MZ086699.1, MZ086700.1, MZ086701.1, MZ086702.1, MZ086703.1, MZ086704.1, MZ086705.1, MZ086706.1, MZ086707.1, MZ086708.1, MZ086709.1, MZ086710.1, MZ086711.1, MZ086712.1, MZ086713.1, MZ086714.1, MZ086715.1, MZ086716.1, MZ086717.1, MZ086718.1, MZ086719.1, MZ086720.1, MZ086721.1, MZ086722.1, MZ086723.1, MZ086724.1, MZ086725.1, MZ086726.1, MZ086727.1, MZ086728.1, MZ086729.1, MZ086730.1, MZ086731.1, MZ086732.1, MZ086733.1, MZ086734.1, MZ086735.1, MZ086736.1, MZ086737.1, MZ086738.1, MZ086739.1, MZ086740.1, MZ086741.1, MZ086742.1, MZ086743.1, MZ086744.1, MZ086745.1, MZ086746.1, MZ086747.1, MZ086748.1, MZ086749.1, MZ086750.1, MZ086751.1, MZ086752.1, MZ086753.1, MZ086754.1, MZ086755.1, MZ086756.1, MZ086757.1, MZ086758.1, MZ130964.1, MZ130965.1, MZ130966.1, MZ130967.1, MZ130968.1, MZ130969.1, MZ130970.1, MZ130971.1, MZ130972.1, MZ130973.1, MZ130974.1, MZ130975.1, MZ130976.1, MZ130977.1, MZ130978.1, MZ130979.1, MZ130980.1, MZ130981.1, MZ130982.1, MZ130983.1, MZ130984.1, MZ130985.1, MZ130986.1, MZ130987.1, MZ130988.1, MZ130989.1, MZ130990.1, MZ130991.1, MZ130992.1, MZ130993.1, MZ130994.1, MZ130995.1, MZ130996.1, MZ130997.1, MZ130998.1, MZ130999.1, MZ131000.1, MZ131001.1, MZ131002.1, MZ131003.1, MZ131004.1, MZ131005.1, MZ131006.1, MZ131007.1, MZ131008.1, MZ131009.1, MZ131010.1, MZ131011.1, MZ131012.1, MZ131013.1, MZ131014.1, MZ131015.1, MZ131016.1, MZ131017.1, MZ131018.1, MZ131019.1, MZ131020.1, MZ131021.1, MZ131022.1, MZ131023.1, MZ131024.1, MZ131025.1, MZ131026.1, MZ131027.1, MZ131028.1, MZ131029.1, MZ131030.1, MZ131031.1, MZ131032.1, MZ131033.1, MZ131034.1, MZ131035.1, MZ131036.1, MZ131037.1, MZ131038.1, MZ131039.1, MZ131040.1, MZ131041.1, MZ131042.1, MZ131043.1, MZ131044.1, MZ131045.1, MZ131046.1, MZ131047.1, MZ131048.1, MZ131049.1, MZ131050.1, MZ131051.1, MZ131052.1, MZ131053.1, MZ131054.1, MZ131055.1, MZ131056.1, MZ131057.1, MZ131058.1, MZ131059.1, MZ131060.1, MZ131061.1, MZ131062.1, MZ131063.1, MZ131064.1, MZ131065.1, MZ131066.1, MZ131067.1, MZ131068.1, MZ131069.1, MZ131070.1, MZ131071.1, MZ131072.1, MZ131073.1, MZ131074.1, MZ131075.1, MZ131076.1, MZ131077.1, MZ131078.1, MZ131079.1, MZ131080.1, MZ131081.1, MZ131082.1, MZ131083.1, MZ131084.1, MZ131085.1, MZ131086.1, MZ131087.1, MZ131088.1, MZ131089.1, MZ131090.1, MZ131091.1, MZ131092.1, MZ131093.1, MZ131094.1, MZ131095.1, MZ131096.1, MZ131097.1, MZ131098.1, MZ131099.1, MZ131100.1, MZ131101.1, MZ131102.1, MZ131103.1, MZ131104.1, MZ131105.1, MZ131106.1, MZ131107.1, MZ131108.1, MZ131109.1, MZ131110.1, MZ131111.1, MZ131112.1, MZ131113.1, MZ131114.1, MZ131115.1, MZ131116.1, MZ131117.1, MZ131118.1, MZ131119.1, MZ131120.1, MZ131121.1, MZ131122.1, MZ131123.1, MZ131124.1, MZ131125.1, MZ131126.1, MZ131127.1, MZ131128.1, MZ131129.1, MZ131130.1, MZ131131.1, MZ131132.1, MZ131133.1, MZ131134.1, MZ131135.1, MZ131136.1, MZ131137.1, MZ131138.1, MZ131139.1, MZ131140.1, MZ131141.1, MZ131142.1, MZ131143.1, MZ131144.1, MZ131145.1, MZ131146.1, MZ131147.1, MZ131148.1, MZ131149.1, MZ131150.1, MZ131151.1, MZ131152.1, MZ131153.1, MZ131154.1, MZ131155.1, MZ131156.1, MZ131157.1, MZ131158.1, MZ131159.1, MZ131160.1, MZ131161.1, MZ131162.1, MZ131163.1, MZ131164.1, MZ131165.1, MZ131166.1, MZ131167.1, MZ131168.1, MZ131169.1, MZ131170.1, MZ131171.1, MZ131172.1, MZ131173.1, MZ131174.1, MZ131175.1, MZ131176.1, MZ131177.1, MZ131178.1, MZ131179.1, MZ131180.1, MZ131181.1, MZ131182.1, MZ131183.1, MZ131184.1, MZ131185.1, MZ131186.1, MZ131187.1, MZ131188.1, MZ131189.1, MZ131190.1, MZ131191.1, MZ131192.1, MZ131193.1, MZ131194.1, MZ131195.1, MZ131196.1, MZ131197.1, MZ131198.1, MZ131199.1, MZ131200.1, MZ131201.1, MZ131202.1, MZ131203.1, MZ131204.1, MZ131205.1, MZ131206.1, MZ131207.1, MZ131208.1, MZ131209.1, MZ131210.1, MZ131211.1, MZ131212.1, MZ131213.1, MZ131214.1, MZ131215.1, MZ131216.1, MZ131217.1, MZ131218.1, MZ131219.1, MZ131220.1, MZ131221.1, MZ131222.1, MZ131223.1, MZ131224.1, MZ131225.1, MZ131226.1, MZ131227.1, MZ131228.1, MZ131229.1, MZ131230.1, MZ131231.1, MZ131232.1, MZ131233.1, MZ131234.1, MZ131235.1, MZ131236.1, MZ144282.1, MZ144283.1, MZ144284.1, MZ144285.1, MZ144286.1, MZ144287.1, MZ144288.1, MZ144289.1, MZ144290.1, MZ144291.1, MZ144292.1, MZ144293.1, MZ144294.1, MZ144295.1, MZ144387.1, MZ144388.1, MZ144389.1, MZ144390.1, MZ144391.1, MZ144392.1, MZ144393.1, MZ144394.1, MZ144395.1, MZ144396.1, MZ144397.1, MZ144398.1, MZ144399.1, MZ144400.1, MZ144401.1, MZ144402.1, MZ144403.1, MZ144404.1, MZ144405.1, MZ158708.1, MZ158709.1, MZ158710.1, MZ158711.1, MZ158712.1, MZ158713.1, MZ158714.1, MZ158715.1, MZ158716.1, MZ158717.1, MZ158718.1, MZ158719.1, MZ158720.1, MZ158721.1, MZ158722.1, MZ158723.1, MZ158724.1, MZ158725.1, MZ158726.1, MZ158727.1, MZ158728.1, MZ158729.1, MZ158730.1, MZ158731.1, MZ158732.1, MZ158733.1, MZ158734.1, MZ158735.1, MZ158736.1, MZ158737.1, MZ158738.1, MZ158739.1, MZ158740.1, MZ158741.1, MZ158742.1, MZ158743.1, MZ158744.1, MZ158745.1, MZ158746.1, MZ158747.1, MZ158748.1, MZ158749.1, MZ158750.1, MZ158751.1, MZ158752.1, MZ158753.1, MZ158754.1, MZ158755.1, MZ158756.1, MZ158757.1, MZ158758.1, MZ158759.1, MZ158760.1, MZ158761.1, MZ158762.1, MZ158763.1, MZ158764.1, MZ158765.1, MZ158766.1, MZ158767.1, MZ158768.1, MZ158769.1, MZ158770.1, MZ158771.1, MZ158772.1, MZ158773.1, MZ158774.1, MZ158775.1, MZ158776.1, MZ158777.1, MZ158778.1, MZ158779.1, MZ158780.1, MZ158781.1, MZ158782.1, MZ158783.1, MZ158784.1, MZ158785.1, MZ158786.1, MZ158787.1, MZ158788.1, MZ158789.1, MZ158790.1, MZ158791.1, MZ158792.1, MZ158793.1, MZ158794.1, MZ158795.1, MZ158796.1, MZ158797.1, MZ158798.1, MZ158799.1, MZ158800.1, MZ158801.1, MZ158802.1, MZ158803.1, MZ158804.1, MZ158805.1, MZ158806.1, MZ158807.1, MZ158808.1, MZ158809.1, MZ158810.1, MZ158811.1, MZ158812.1, MZ158813.1, MZ158814.1, MZ158815.1, MZ158816.1, MZ158817.1, MZ158818.1, MZ158819.1, MZ158820.1, MZ158821.1, MZ158822.1, MZ158823.1, MZ158824.1, MZ158825.1, MZ158826.1, MZ158827.1, MZ158828.1, MZ158829.1, MZ158830.1, MZ158831.1, MZ158832.1, MZ158833.1, MZ158834.1, MZ158835.1, MZ158836.1, MZ158837.1, MZ158838.1, MZ158839.1, MZ158840.1, MZ158841.1, MZ158842.1, MZ158843.1, MZ158844.1, MZ158845.1, MZ158846.1, MZ158847.1, MZ158848.1, MZ158849.1, MZ158850.1, MZ158851.1, MZ158852.1, MZ158853.1, MZ158854.1, MZ158855.1, MZ158856.1, MZ158857.1, MZ158858.1, MZ158859.1, MZ158860.1, MZ158861.1, MZ158862.1, MZ158863.1, MZ158864.1, MZ158865.1, MZ158866.1, MZ158867.1, MZ158868.1, MZ158869.1, MZ158870.1, MZ158871.1, MZ158872.1, MZ158873.1, MZ158874.1, MZ158875.1, MZ158876.1, MZ158877.1, MZ158878.1, MZ158879.1, MZ158880.1, MZ158881.1, MZ158882.1, MZ158883.1, MZ158884.1, MZ158885.1, MZ158886.1, MZ158887.1, MZ158888.1, MZ158889.1, MZ158890.1, MZ158891.1, MZ158892.1, MZ158893.1, MZ158894.1, MZ158895.1, MZ158896.1, MZ158897.1, MZ158898.1, MZ158899.1, MZ158900.1, MZ158901.1, MZ158902.1, MZ158903.1, MZ158904.1, MZ158905.1, MZ158906.1, MZ158907.1, MZ158908.1, MZ158909.1, MZ158910.1, MZ158911.1, MZ158912.1, MZ158913.1, MZ158914.1, MZ158915.1, MZ158916.1, MZ158917.1, MZ158918.1, MZ158919.1, MZ158920.1, MZ158921.1, MZ158922.1, MZ158923.1, MZ158924.1, MZ158925.1, MZ158926.1, MZ158927.1, MZ158928.1, MZ158929.1, MZ158930.1, MZ158931.1, MZ158932.1, MZ158933.1, MZ158934.1, MZ158935.1, MZ158936.1, MZ158937.1, MZ158938.1, MZ158939.1, MZ158940.1, MZ158941.1, MZ158942.1, MZ158943.1, MZ158944.1, MZ158945.1, MZ158946.1, MZ158947.1, MZ158948.1, MZ158949.1, MZ158950.1, MZ158951.1, MZ158952.1, MZ158953.1, MZ158954.1, MZ158955.1, MZ158956.1, MZ158957.1, MZ158958.1, MZ158959.1, MZ158960.1, MZ158961.1, MZ158962.1, MZ158963.1, MZ158964.1, MZ158965.1, MZ158966.1, MZ158967.1, MZ158968.1, MZ158969.1, MZ158970.1, MZ158971.1, MZ158972.1, MZ158973.1, MZ158974.1, MZ158975.1, MZ158976.1, MZ158977.1, MZ158978.1, MZ158979.1, MZ158980.1, MZ158981.1, MZ158982.1, MZ158983.1, MZ158984.1, MZ158985.1, MZ158986.1, MZ158987.1, MZ158988.1, MZ158989.1, MZ158990.1, MZ158991.1, MZ158992.1, MZ158993.1, MZ158994.1, MZ158995.1, MZ158996.1, MZ158997.1, MZ158998.1, MZ158999.1, MZ159000.1, MZ159001.1, MZ159002.1, MZ159003.1, MZ159004.1, MZ159005.1, MZ159006.1, MZ159007.1, MZ159008.1, MZ159009.1, MZ159010.1, MZ159011.1, MZ159012.1, MZ159013.1, MZ159014.1, MZ159015.1, MZ159016.1, MZ159017.1, MZ159018.1, MZ159019.1, MZ159020.1, MZ159021.1, MZ159022.1, MZ159023.1, MZ159024.1, MZ159025.1, MZ159026.1, MZ159027.1, MZ159028.1, MZ159029.1, MZ159030.1, MZ159031.1, MZ159032.1, MZ159033.1, MZ159034.1, MZ159035.1, MZ159036.1, MZ159037.1, MZ159038.1, MZ159039.1, MZ159040.1, MZ159041.1, MZ159042.1, MZ159043.1, MZ159044.1, MZ159045.1, MZ159046.1, MZ159047.1, MZ159048.1, MZ159049.1, MZ159050.1, MZ159051.1, MZ159052.1, MZ159053.1, MZ159054.1, MZ159055.1, MZ159056.1, MZ159057.1, MZ159058.1, MZ159059.1, MZ159060.1, MZ159061.1, MZ159062.1, MZ159063.1, MZ159064.1, MZ159065.1, MZ159066.1, MZ159067.1, MZ159068.1, MZ159069.1, MZ159070.1, MZ159071.1, MZ159072.1, MZ159073.1, MZ159074.1, MZ159075.1, MZ159076.1, MZ159077.1, MZ159078.1, MZ159079.1, MZ159080.1, MZ159081.1, MZ159082.1, MZ159083.1, MZ159084.1, MZ159085.1, MZ159086.1, MZ159087.1, MZ159088.1, MZ159089.1, MZ159090.1, MZ159091.1, MZ159092.1, MZ159093.1, MZ159094.1, MZ159095.1, MZ159096.1, MZ159097.1, MZ159098.1, MZ159099.1, MZ159100.1, MZ159101.1, MZ159102.1, MZ159103.1, MZ159104.1, MZ159105.1, MZ159106.1, MZ159107.1, MZ159108.1, MZ159109.1, MZ159110.1, MZ159111.1, MZ159112.1, MZ159113.1, MZ159114.1, MZ159115.1, MZ159116.1, MZ159117.1, MZ159118.1, MZ159119.1, MZ159120.1, MZ159121.1, MZ159122.1, MZ159123.1, MZ159124.1, MZ159125.1, MZ159126.1, MZ159127.1, MZ159128.1, MZ159129.1, MZ159130.1, MZ159131.1, MZ159132.1, MZ159133.1, MZ159134.1, MZ159135.1, MZ159136.1, MZ159137.1, MZ159138.1, MZ159139.1, MZ159140.1, MZ159141.1, MZ159142.1, MZ159143.1, MZ159144.1, MZ159145.1, MZ159146.1, MZ159147.1, MZ159148.1, MZ159149.1, MZ159150.1, MZ159151.1, MZ159152.1, MZ159153.1, MZ159154.1, MZ159155.1, MZ159156.1, MZ159157.1, MZ159158.1, MZ159159.1, MZ159160.1, MZ159161.1, MZ159162.1, MZ159163.1, MZ159164.1, MZ159165.1, MZ159166.1, MZ159167.1, MZ159168.1, MZ159169.1, MZ159170.1, MZ159171.1, MZ159172.1, MZ159173.1, MZ159174.1, MZ159175.1, MZ159176.1, MZ159177.1, MZ159178.1, MZ159179.1, MZ159180.1, MZ159181.1, MZ159182.1, MZ159183.1, MZ159184.1, MZ159185.1, MZ159186.1, MZ159187.1, MZ159188.1, MZ159189.1, MZ159190.1, MZ159191.1, MZ159192.1, MZ159193.1, MZ159194.1, MZ159195.1, MZ159196.1, MZ159197.1, MZ159198.1, MZ159199.1, MZ159200.1, MZ159201.1, MZ159202.1, MZ159203.1, MZ159204.1, MZ159205.1, MZ159206.1, MZ159207.1, MZ159208.1, MZ159209.1, MZ159210.1, MZ159211.1, MZ159212.1, MZ159213.1, MZ159214.1, MZ159215.1, MZ159216.1, MZ159217.1, MZ159218.1, MZ159219.1, MZ159220.1, MZ159221.1, MZ159222.1, MZ159223.1, MZ159224.1, MZ159225.1, MZ159226.1, MZ159227.1, MZ159228.1, MZ159229.1, MZ159230.1, MZ159231.1, MZ159232.1, MZ159233.1, MZ159234.1, MZ159235.1, MZ159236.1, MZ159237.1, MZ159238.1, MZ159239.1, MZ159240.1, MZ159241.1, MZ159242.1, MZ159243.1, MZ159244.1, MZ159245.1, MZ159246.1, MZ166375.1, MZ166376.1, MZ166377.1, MZ166378.1, MZ166379.1, MZ166380.1, MZ166381.1, MZ166382.1, MZ166383.1, MZ166384.1, MZ166385.1, MZ166386.1, MZ166387.1, MZ166388.1, MZ166389.1, MZ166390.1, MZ166391.1, MZ166392.1, MZ166393.1, MZ166394.1, MZ166395.1, MZ166396.1, MZ166397.1, MZ166398.1, MZ166399.1, MZ166400.1, MZ166401.1, MZ166402.1, MZ166403.1, MZ166404.1, MZ166405.1, MZ166406.1, MZ166407.1, MZ166408.1, MZ166409.1, MZ166410.1, MZ166411.1, MZ166412.1, MZ166413.1, MZ166414.1, MZ166415.1, MZ166416.1, MZ166417.1, MZ166418.1, MZ166419.1, MZ166420.1, MZ166421.1, MZ166422.1, MZ166423.1, MZ166424.1, MZ166425.1, MZ166426.1, MZ166427.1, MZ166428.1, MZ166429.1, MZ166430.1, MZ166431.1, MZ166432.1, MZ166433.1, MZ166434.1, MZ166435.1, MZ166436.1, MZ166437.1, MZ166438.1, MZ166439.1, MZ166440.1, MZ166441.1, MZ166442.1, MZ166443.1, MZ166444.1, MZ166445.1, MZ166446.1, MZ166447.1, MZ166448.1, MZ166449.1, MZ166450.1, MZ166451.1, MZ166452.1, MZ166453.1, MZ166454.1, MZ166455.1, MZ166456.1, MZ166457.1, MZ166458.1, MZ166459.1, MZ166460.1, MZ166461.1, MZ166462.1, MZ166463.1, MZ166464.1, MZ166465.1, MZ166466.1, MZ166467.1, MZ166468.1, MZ166469.1, MZ166470.1, MZ166471.1, MZ166472.1, MZ166473.1, MZ166474.1, MZ166475.1, MZ166476.1, MZ166477.1, MZ166478.1, MZ166479.1, MZ166480.1, MZ166481.1, MZ166482.1, MZ166483.1, MZ166484.1, MZ166485.1, MZ166486.1, MZ166487.1, MZ166488.1, MZ166489.1, MZ166490.1, MZ166491.1, MZ166492.1, MZ166493.1, MZ166494.1, MZ166495.1, MZ166496.1, MZ166497.1, MZ166498.1, MZ166499.1, MZ166500.1, MZ166501.1, MZ166502.1, MZ166503.1, MZ166504.1, MZ166505.1, MZ166506.1, MZ166507.1, MZ166508.1, MZ166509.1, MZ166510.1, MZ166511.1, MZ166512.1, MZ166513.1, MZ166514.1, MZ166515.1, MZ166516.1, MZ166517.1, MZ166518.1, MZ166519.1, MZ166520.1, MZ166521.1, MZ166522.1, MZ166523.1, MZ166524.1, MZ166525.1, MZ166526.1, MZ166527.1, MZ166528.1, MZ166529.1, MZ166530.1, MZ166531.1, MZ166532.1, MZ166533.1, MZ166534.1, MZ166535.1, MZ166536.1, MZ166537.1, MZ166538.1, MZ166539.1, MZ166540.1, MZ166541.1, MZ166542.1, MZ166543.1, MZ166544.1, MZ166545.1, MZ166546.1, MZ166547.1, MZ166548.1, MZ166549.1, MZ166550.1, MZ166551.1, MZ166552.1, MZ166553.1, MZ166554.1, MZ166555.1, MZ166556.1, MZ166557.1, MZ166558.1, MZ166559.1, MZ166560.1, MZ166561.1, MZ166562.1, MZ166563.1, MZ166564.1, MZ166565.1, MZ166566.1, MZ183901.1, MZ183902.1, MZ183903.1, MZ183904.1, MZ183905.1, MZ183906.1, MZ183907.1, MZ183908.1, MZ183909.1, MZ183910.1, MZ183911.1, MZ183912.1, MZ183913.1, MZ183914.1, MZ183915.1, MZ183916.1, MZ183917.1, MZ183918.1, MZ183919.1, MZ183920.1, MZ183921.1, MZ183922.1, MZ183923.1, MZ183924.1, MZ183925.1, MZ183926.1, MZ183927.1, MZ183928.1, MZ183929.1, MZ183930.1, MZ183931.1, MZ183932.1, MZ183933.1, MZ183934.1, MZ183935.1, MZ183936.1, MZ183937.1, MZ183938.1, MZ183939.1, MZ183940.1, MZ183941.1, MZ183942.1, MZ183943.1, MZ183944.1, MZ183945.1, MZ183946.1, MZ183947.1, MZ183948.1, MZ183949.1, MZ183950.1, MZ183951.1, MZ183952.1, MZ183953.1, MZ183954.1, MZ183955.1, MZ183956.1, MZ183957.1, MZ183958.1, MZ183959.1, MZ183960.1, MZ183961.1, MZ183962.1, MZ183963.1, MZ183964.1, MZ183965.1, MZ183966.1, MZ183967.1, MZ183968.1, MZ183969.1, MZ183970.1, MZ184024.1, MZ184025.1, MZ184026.1, MZ184027.1, MZ184028.1, MZ184029.1, MZ184030.1, MZ184031.1, MZ184032.1, MZ184033.1, MZ184034.1, MZ184035.1, MZ184036.1, MZ184037.1, MZ184038.1, MZ184039.1, MZ184040.1, MZ184041.1, MZ184042.1, MZ184043.1, MZ184044.1, MZ184045.1, MZ184046.1, MZ184047.1, MZ184048.1, MZ184049.1, MZ184050.1, MZ184051.1, MZ184052.1, MZ184053.1, MZ184054.1, MZ184055.1, MZ184056.1, MZ184057.1, MZ184058.1, MZ184059.1, MZ184060.1, MZ184061.1, MZ184062.1, MZ184063.1, MZ184064.1, MZ184065.1, MZ184066.1, MZ184067.1, MZ184068.1, MZ184069.1, MZ184070.1, MZ184071.1, MZ184072.1, MZ184073.1, MZ184074.1, MZ184075.1, MZ184076.1, MZ184077.1, MZ184078.1, MZ184079.1, MZ184080.1, MZ184081.1, MZ184082.1, MZ184083.1, MZ184084.1, MZ184085.1, MZ184086.1, MZ184087.1, MZ184088.1, MZ184089.1, MZ184090.1, MZ184091.1, MZ184092.1, MZ184093.1, MZ184094.1, MZ184095.1, MZ184096.1, MZ184097.1, MZ184098.1, MZ184099.1, MZ184100.1, MZ184101.1, MZ184102.1, MZ184103.1, MZ184104.1, MZ184105.1, MZ184106.1, MZ184107.1, MZ184108.1, MZ184109.1, MZ184110.1, MZ184111.1, MZ184112.1, MZ184113.1, MZ184114.1, MZ184115.1, MZ184116.1, MZ184117.1, MZ184118.1, MZ184119.1, MZ184120.1, MZ184121.1, MZ184122.1, MZ184123.1, MZ184124.1, MZ184125.1, MZ184126.1, MZ184127.1, MZ184128.1, MZ184129.1, MZ184130.1, MZ184131.1, MZ184132.1, MZ184133.1, MZ184134.1, MZ184135.1, MZ184136.1, MZ184137.1, MZ184138.1, MZ184139.1, MZ184140.1, MZ184141.1, MZ184142.1, MZ184143.1, MZ184144.1, MZ184145.1, MZ184146.1, MZ184147.1, MZ184148.1, MZ184149.1, MZ184150.1, MZ184151.1, MZ184152.1, MZ184153.1, MZ184154.1, MZ184155.1, MZ184156.1, MZ184157.1, MZ184158.1, MZ184159.1, MZ184160.1, MZ184161.1, MZ184162.1, MZ184163.1, MZ184164.1, MZ184165.1, MZ184166.1, MZ184167.1, MZ184168.1, MZ184169.1, MZ184170.1, MZ184171.1, MZ184172.1, MZ184173.1, MZ184174.1, MZ184175.1, MZ184176.1, MZ184177.1, MZ184178.1, MZ184179.1, MZ184180.1, MZ184181.1, MZ184182.1, MZ184183.1, MZ184184.1, MZ184185.1, MZ184186.1, MZ184187.1, MZ184188.1, MZ184189.1, MZ184190.1, MZ184191.1, MZ184192.1, MZ184193.1, MZ184194.1, MZ184195.1, MZ184196.1, MZ184197.1, MZ184198.1, MZ184199.1, MZ184200.1, MZ184201.1, MZ184202.1, MZ184203.1, MZ184204.1, MZ184205.1, MZ184206.1, MZ184207.1, MZ184208.1, MZ184209.1, MZ184210.1, MZ184211.1, MZ184212.1, MZ184213.1, MZ184214.1, MZ184215.1, MZ184216.1, MZ184217.1, MZ184218.1, MZ184219.1, MZ184220.1, MZ184221.1, MZ184222.1, MZ184223.1, MZ184224.1, MZ184225.1, MZ184226.1, MZ184227.1, MZ184228.1, MZ184229.1, MZ184230.1, MZ184231.1, MZ184232.1, MZ184233.1, MZ184234.1, MZ184235.1, MZ184236.1, MZ184237.1, MZ184238.1, MZ184239.1, MZ184240.1, MZ184241.1, MZ184242.1, MZ184243.1, MZ184244.1, MZ184245.1, MZ184246.1, MZ184247.1, MZ184248.1, MZ184249.1, MZ184250.1, MZ184251.1, MZ184252.1, MZ184253.1, MZ184254.1, MZ184255.1, MZ184256.1, MZ184257.1, MZ184258.1, MZ184259.1, MZ184260.1, MZ184261.1, MZ184262.1, MZ184263.1, MZ184264.1, MZ184265.1, MZ184266.1, MZ184267.1, MZ184268.1, MZ184269.1, MZ184270.1, MZ184271.1, MZ184272.1, MZ184273.1, MZ184274.1, MZ184275.1, MZ184276.1, MZ184277.1, MZ184278.1, MZ184279.1, MZ184280.1, MZ184281.1, MZ184282.1, MZ184283.1, MZ184284.1, MZ184285.1, MZ184286.1, MZ184287.1, MZ184288.1, MZ184289.1, MZ184290.1, MZ184291.1, MZ184292.1, MZ184293.1, MZ184294.1, MZ184295.1, MZ184296.1, MZ184297.1, MZ184298.1, MZ184299.1, MZ184300.1, MZ184301.1, MZ184302.1, MZ184303.1, MZ184304.1, MZ184305.1, MZ184306.1, MZ184307.1, MZ184308.1, MZ184309.1, MZ184310.1, MZ184311.1, MZ184312.1, MZ184313.1, MZ184314.1, MZ184315.1, MZ184316.1, MZ184317.1, MZ184318.1, MZ184319.1, MZ184320.1, MZ184321.1, MZ184322.1, MZ184323.1, MZ184324.1, MZ184325.1, MZ184326.1, MZ184327.1, MZ184328.1, MZ184329.1, MZ184330.1, MZ184331.1, MZ184332.1, MZ184333.1, MZ184334.1, MZ184335.1, MZ184336.1, MZ184337.1, MZ184338.1, MZ184339.1, MZ184340.1, MZ184341.1, MZ184342.1, MZ184343.1, MZ184344.1, MZ184345.1, MZ184346.1, MZ184347.1, MZ184348.1, MZ184349.1, MZ184350.1, MZ184351.1, MZ184352.1, MZ184353.1, MZ184354.1, MZ184355.1, MZ184356.1, MZ184357.1, MZ184358.1, MZ184359.1, MZ184360.1, MZ184361.1, MZ184362.1, MZ184363.1, MZ184364.1, MZ184365.1, MZ184366.1, MZ184367.1, MZ184368.1, MZ184369.1, MZ184370.1, MZ184371.1, MZ184372.1, MZ184373.1, MZ184374.1, MZ184375.1, MZ184376.1, MZ184377.1, MZ184378.1, MZ184379.1, MZ184380.1, MZ184381.1, MZ184382.1, MZ184383.1, MZ184384.1, MZ184385.1, MZ184386.1, MZ184387.1, MZ184388.1, MZ184389.1, MZ184390.1, MZ184391.1, MZ184392.1, MZ184393.1, MZ184394.1, MZ184395.1, MZ184396.1, MZ184397.1, MZ184398.1, MZ184399.1, MZ184400.1, MZ184401.1, MZ184402.1, MZ184403.1, MZ184404.1, MZ184405.1, MZ184406.1, MZ184407.1, MZ184408.1, MZ184409.1, MZ184410.1, MZ184411.1, MZ184412.1, MZ184413.1, MZ184414.1, MZ184415.1, MZ184416.1, MZ184417.1, MZ184418.1, MZ184419.1, MZ184420.1, MZ184421.1, MZ184422.1, MZ184423.1, MZ184424.1, MZ184425.1, MZ184426.1, MZ184427.1, MZ184428.1, MZ184429.1, MZ184430.1, MZ184431.1, MZ184432.1, MZ184433.1, MZ184434.1, MZ184435.1, MZ184436.1, MZ184437.1, MZ184438.1, MZ184439.1, MZ184440.1, MZ184441.1, MZ184442.1, MZ184443.1, MZ184444.1, MZ184445.1, MZ184446.1, MZ184447.1, MZ184448.1, MZ184449.1, MZ184450.1, MZ184451.1, MZ184452.1, MZ184453.1, MZ184454.1, MZ184455.1, MZ184456.1, MZ184457.1, MZ184458.1, MZ184459.1, MZ184460.1, MZ184461.1, MZ184462.1, MZ184463.1, MZ184464.1, MZ184465.1, MZ184466.1, MZ184467.1, MZ184468.1, MZ184469.1, MZ184470.1, MZ184471.1, MZ184472.1, MZ184473.1, MZ184474.1, MZ184475.1, MZ184476.1, MZ184477.1, MZ184478.1, MZ184479.1, MZ184480.1, MZ184481.1, MZ184482.1, MZ184483.1, MZ184484.1, MZ184485.1, MZ184486.1, MZ184487.1, MZ184488.1, MZ184489.1, MZ184490.1, MZ184491.1, MZ184492.1, MZ184493.1, MZ184494.1, MZ184495.1, MZ184496.1, MZ184497.1, MZ184498.1, MZ184499.1, MZ184500.1, MZ184501.1, MZ184502.1, MZ184503.1, MZ184504.1, MZ184505.1, MZ184506.1, MZ184507.1, MZ184508.1, MZ184509.1, MZ184510.1, MZ184511.1, MZ184512.1, MZ184513.1, MZ184514.1, MZ184515.1, MZ184516.1, MZ184517.1, MZ184518.1, MZ184519.1, MZ184520.1, MZ184521.1, MZ184522.1, MZ184523.1, MZ184524.1, MZ184525.1, MZ184526.1, MZ184527.1, MZ184528.1, MZ184529.1, MZ184530.1, MZ184531.1, MZ184532.1, MZ184533.1, MZ184534.1, MZ184535.1, MZ184536.1, MZ184537.1, MZ184538.1, MZ184539.1, MZ184540.1, MZ184541.1, MZ184542.1, MZ184543.1, MZ184544.1, MZ184545.1, MZ184546.1, MZ184547.1, MZ184548.1, MZ184549.1, MZ184550.1, MZ184551.1, MZ184552.1, MZ184553.1, MZ184554.1, MZ184555.1, MZ184556.1, MZ184557.1, MZ184558.1, MZ184559.1, MZ184560.1, MZ184561.1, MZ184562.1, MZ184563.1, MZ184564.1, MZ184565.1, MZ184566.1, MZ184567.1, MZ184568.1, MZ184569.1, MZ184570.1, MZ184571.1, MZ184572.1, MZ184573.1, MZ184574.1, MZ184575.1, MZ184576.1, MZ184577.1, MZ184578.1, MZ184579.1, MZ184580.1, MZ184581.1, MZ184582.1, MZ184583.1, MZ184584.1, MZ184585.1, MZ184586.1, MZ184587.1, MZ184588.1, MZ184589.1, MZ184590.1, MZ184591.1, MZ184592.1, MZ184593.1, MZ184594.1, MZ184595.1, MZ184596.1, MZ184597.1, MZ184598.1, MZ184599.1, MZ184600.1, MZ184601.1, MZ184602.1, MZ184603.1, MZ184604.1, MZ184605.1, MZ184606.1, MZ184607.1, MZ184608.1, MZ184609.1, MZ184610.1, MZ184611.1, MZ184612.1, MZ184613.1, MZ184614.1, MZ184615.1, MZ184616.1, MZ184617.1, MZ184618.1, MZ184619.1, MZ184620.1, MZ184621.1, MZ184622.1, MZ184623.1, MZ184624.1, MZ184625.1, MZ184626.1, MZ184627.1, MZ184628.1, MZ184629.1, MZ184630.1, MZ184631.1, MZ184632.1, MZ184633.1, MZ184634.1, MZ184635.1, MZ184636.1, MZ184637.1, MZ184638.1, MZ184639.1, MZ184640.1, MZ184641.1, MZ184642.1, MZ184643.1, MZ184644.1, MZ184645.1, MZ184646.1, MZ184647.1, MZ184648.1, MZ184649.1, MZ184650.1, MZ184651.1, MZ184652.1, MZ184653.1, MZ184654.1, MZ184655.1, MZ184656.1, MZ184657.1, MZ184658.1, MZ184659.1, MZ184660.1, MZ184661.1, MZ184662.1, MZ184663.1, MZ184664.1, MZ184665.1, MZ184666.1, MZ184667.1, MZ184668.1, MZ184669.1, MZ184670.1, MZ184671.1, MZ184672.1, MZ184673.1, MZ184674.1, MZ184675.1, MZ184676.1, MZ184677.1, MZ184678.1, MZ184679.1, MZ184680.1, MZ184681.1, MZ184682.1, MZ184683.1, MZ184684.1, MZ184685.1, MZ184686.1, MZ184687.1, MZ184688.1, MZ184689.1, MZ184690.1, MZ184691.1, MZ184692.1, MZ184693.1, MZ184694.1, MZ184695.1, MZ184696.1, MZ184697.1, MZ184698.1, MZ184699.1, MZ184700.1, MZ184701.1, MZ184702.1, MZ184703.1, MZ184704.1, MZ184705.1, MZ184706.1, MZ184707.1, MZ184708.1, MZ184709.1, MZ184710.1, MZ184711.1, MZ184712.1, MZ184713.1, MZ184714.1, MZ184715.1, MZ184716.1, MZ184717.1, MZ184718.1, MZ184719.1, MZ184720.1, MZ184721.1, MZ184722.1, MZ184723.1, MZ184724.1, MZ184725.1, MZ184726.1, MZ184727.1, MZ184728.1, MZ184729.1, MZ184730.1, MZ184731.1, MZ184732.1, MZ184733.1, MZ184734.1, MZ184735.1, MZ184736.1, MZ184737.1, MZ184738.1, MZ184739.1, MZ184740.1, MZ184741.1, MZ184742.1, MZ184743.1, MZ184744.1, MZ184745.1, MZ184746.1, MZ184747.1, MZ184748.1, MZ184749.1, MZ184750.1, MZ184751.1, MZ184752.1, MZ184753.1, MZ184754.1, MZ184755.1, MZ184756.1, MZ184757.1, MZ184758.1, MZ184759.1, MZ184760.1, MZ184761.1, MZ184762.1, MZ184763.1, MZ184764.1, MZ184765.1, MZ184766.1, MZ184767.1, MZ184768.1, MZ184769.1, MZ184770.1, MZ184771.1, MZ184772.1, MZ184773.1, MZ184774.1, MZ184775.1, MZ184776.1, MZ184777.1, MZ184778.1, MZ184779.1, MZ184780.1, MZ184781.1, MZ184782.1, MZ184783.1, MZ184784.1, MZ184785.1, MZ184786.1, MZ184787.1, MZ184788.1, MZ184789.1, MZ184790.1, MZ184791.1, MZ184792.1, MZ184793.1, MZ184794.1, MZ184795.1, MZ184796.1, MZ184797.1, MZ184798.1, MZ184799.1, MZ184800.1, MZ184801.1, MZ184802.1, MZ184803.1, MZ184804.1, MZ184805.1, MZ184806.1, MZ184807.1, MZ184808.1, MZ184809.1, MZ184810.1, MZ184811.1, MZ184812.1, MZ184813.1, MZ184814.1, MZ184815.1, MZ184816.1, MZ184817.1, MZ184818.1, MZ184819.1, MZ184820.1, MZ184821.1, MZ184822.1, MZ184823.1, MZ184824.1, MZ184825.1, MZ184826.1, MZ184827.1, MZ184828.1, MZ184829.1, MZ184830.1, MZ184831.1, MZ184832.1, MZ184833.1, MZ184834.1, MZ184835.1, MZ184836.1, MZ184837.1, MZ184838.1, MZ184839.1, MZ184840.1, MZ184841.1, MZ184842.1, MZ184843.1, MZ184844.1, MZ184845.1, MZ184846.1, MZ184847.1, MZ184848.1, MZ184849.1, MZ184850.1, MZ184851.1, MZ184852.1, MZ184853.1, MZ184854.1, MZ184855.1, MZ184856.1, MZ184857.1, MZ184858.1, MZ184859.1, MZ184860.1, MZ184861.1, MZ184862.1, MZ184863.1, MZ184864.1, MZ184865.1, MZ184866.1, MZ184867.1, MZ184868.1, MZ184869.1, MZ184870.1, MZ184871.1, MZ184872.1, MZ184873.1, MZ184874.1, MZ184875.1, MZ184876.1, MZ184877.1, MZ184878.1, MZ184879.1, MZ184880.1, MZ184881.1, MZ184882.1, MZ184883.1, MZ184884.1, MZ184885.1, MZ184886.1, MZ184887.1, MZ184888.1, MZ184889.1, MZ184890.1, MZ184891.1, MZ184892.1, MZ184893.1, MZ184894.1, MZ184895.1, MZ184896.1, MZ184897.1, MZ184898.1, MZ184899.1, MZ184900.1, MZ184901.1, MZ184902.1, MZ184903.1, MZ184904.1, MZ184905.1, MZ184906.1, MZ184907.1, MZ184908.1, MZ184909.1, MZ184910.1, MZ184911.1, MZ184912.1, MZ184913.1, MZ184914.1, MZ184915.1, MZ184916.1, MZ184917.1, MZ184918.1, MZ184919.1, MZ184920.1, MZ184921.1, MZ184922.1, MZ184923.1, MZ184924.1, MZ184925.1, MZ184926.1, MZ184927.1, MZ184928.1, MZ184929.1, MZ184930.1, MZ184931.1, MZ184932.1, MZ184933.1, MZ184934.1, MZ184935.1, MZ184936.1, MZ184937.1, MZ184938.1, MZ184939.1, MZ184940.1, MZ184941.1, MZ184942.1, MZ184943.1, MZ184944.1, MZ184945.1, MZ184946.1, MZ184947.1, MZ184948.1, MZ184949.1, MZ184950.1, MZ184951.1, MZ184952.1, MZ184953.1, MZ184954.1, MZ184955.1, MZ184956.1, MZ184957.1, MZ184958.1, MZ184959.1, MZ184960.1, MZ184961.1, MZ184962.1, MZ184963.1, MZ184964.1, MZ184965.1, MZ184966.1, MZ184967.1, MZ184968.1, MZ184969.1, MZ184970.1, MZ184971.1, MZ184972.1, MZ184973.1, MZ184974.1, MZ184975.1, MZ184976.1, MZ184977.1, MZ184978.1, MZ184979.1, MZ184980.1, MZ184981.1, MZ184982.1, MZ184983.1, MZ184984.1, MZ184985.1, MZ184986.1, MZ184987.1, MZ184988.1, MZ184989.1, MZ184990.1, MZ184991.1, MZ184992.1, MZ184993.1, MZ184994.1, MZ184995.1, MZ184996.1, MZ184997.1, MZ184998.1, MZ184999.1, MZ185000.1, MZ185001.1, MZ185002.1, MZ185003.1, MZ185004.1, MZ185005.1, MZ185006.1, MZ185007.1, MZ185008.1, MZ185009.1, MZ185010.1, MZ185011.1, MZ185012.1, MZ185013.1, MZ185014.1, MZ185015.1, MZ185016.1, MZ185017.1, MZ185018.1, MZ185019.1, MZ185020.1, MZ185021.1, MZ185022.1, MZ185023.1, MZ185024.1, MZ185025.1, MZ185026.1, MZ185027.1, MZ185028.1, MZ185029.1, MZ185030.1, MZ185031.1, MZ185032.1, MZ185033.1, MZ185034.1, MZ185035.1, MZ185036.1, MZ185037.1, MZ185038.1, MZ185039.1, MZ185040.1, MZ185041.1, MZ185042.1, MZ185043.1, MZ185044.1, MZ185045.1, MZ185046.1, MZ185047.1, MZ185048.1, MZ185049.1, MZ185050.1, MZ185051.1, MZ185052.1, MZ185053.1, MZ185054.1, MZ185055.1, MZ185056.1, MZ185057.1, MZ185058.1, MZ185059.1, MZ185060.1, MZ185061.1, MZ185062.1, MZ185063.1, MZ185064.1, MZ185065.1, MZ185066.1, MZ185067.1, MZ185068.1, MZ185069.1, MZ185070.1, MZ185071.1, MZ185072.1, MZ185073.1, MZ185074.1, MZ185075.1, MZ185076.1, MZ185077.1, MZ185078.1, MZ185079.1, MZ185080.1, MZ185081.1, MZ185082.1, MZ185083.1, MZ185084.1, MZ185085.1, MZ185086.1, MZ185087.1, MZ185088.1, MZ185089.1, MZ185090.1, MZ185091.1, MZ185092.1, MZ185093.1, MZ185094.1, MZ185095.1, MZ185096.1, MZ185097.1, MZ185098.1, MZ185099.1, MZ185100.1, MZ185101.1, MZ185102.1, MZ185103.1, MZ185104.1, MZ185105.1, MZ185106.1, MZ185107.1, MZ185108.1, MZ185109.1, MZ185110.1, MZ185111.1, MZ185112.1, MZ185113.1, MZ185114.1, MZ185115.1, MZ185116.1, MZ185117.1, MZ185118.1, MZ185119.1, MZ185120.1, MZ185121.1, MZ185122.1, MZ185123.1, MZ185124.1, MZ185125.1, MZ185126.1, MZ185127.1, MZ185128.1, MZ185129.1, MZ185130.1, MZ185131.1, MZ185132.1, MZ185133.1, MZ185134.1, MZ185135.1, MZ185136.1, MZ185137.1, MZ185138.1, MZ185139.1, MZ185140.1, MZ185141.1, MZ185142.1, MZ185143.1, MZ185144.1, MZ185145.1, MZ185146.1, MZ185147.1, MZ185148.1, MZ185149.1, MZ185150.1, MZ185151.1, MZ185152.1, MZ185153.1, MZ185154.1, MZ185155.1, MZ185156.1, MZ185157.1, MZ185158.1, MZ185159.1, MZ185160.1, MZ185161.1, MZ185162.1, MZ185163.1, MZ185164.1, MZ185165.1, MZ185166.1, MZ185167.1, MZ185168.1, MZ185169.1, MZ185170.1, MZ185171.1, MZ185172.1, MZ185173.1, MZ185174.1, MZ185175.1, MZ185176.1, MZ185177.1, MZ185178.1, MZ185179.1, MZ185180.1, MZ185181.1, MZ185182.1, MZ185183.1, MZ185184.1, MZ185185.1, MZ185186.1, MZ185187.1, MZ185188.1, MZ185189.1, MZ185190.1, MZ185191.1, MZ185192.1, MZ185193.1, MZ185194.1, MZ185195.1, MZ185196.1, MZ185197.1, MZ185198.1, MZ185199.1, MZ185200.1, MZ185201.1, MZ185202.1, MZ185203.1, MZ185204.1, MZ185205.1, MZ185206.1, MZ185207.1, MZ185208.1, MZ185209.1, MZ185210.1, MZ185211.1, MZ185212.1, MZ185213.1, MZ185214.1, MZ185215.1, MZ185216.1, MZ185217.1, MZ185218.1, MZ185219.1, MZ185220.1, MZ185221.1, MZ185222.1, MZ185223.1, MZ185224.1, MZ185225.1, MZ185226.1, MZ185227.1, MZ185228.1, MZ185229.1, MZ185230.1, MZ185231.1, MZ185232.1, MZ185233.1, MZ185234.1, MZ185235.1, MZ185236.1, MZ185237.1, MZ185238.1, MZ185239.1, MZ185240.1, MZ185241.1, MZ185242.1, MZ185243.1, MZ185244.1, MZ185245.1, MZ185246.1, MZ185247.1, MZ185248.1, MZ185249.1, MZ185250.1, MZ185251.1, MZ185252.1, MZ185253.1, MZ185254.1, MZ185255.1, MZ185256.1, MZ185257.1, MZ185258.1, MZ185259.1, MZ185260.1, MZ185261.1, MZ185262.1, MZ185263.1, MZ185264.1, MZ185265.1, MZ185266.1, MZ185267.1, MZ185268.1, MZ185269.1, MZ185270.1, MZ185271.1, MZ185272.1, MZ185273.1, MZ185274.1, MZ185275.1, MZ185276.1, MZ185277.1, MZ185278.1, MZ185279.1, MZ185280.1, MZ185281.1, MZ185282.1, MZ185283.1, MZ185284.1, MZ185285.1, MZ185286.1, MZ185287.1, MZ185288.1, MZ185289.1, MZ185290.1, MZ185291.1, MZ185292.1, MZ185293.1, MZ185294.1, MZ185295.1, MZ185296.1, MZ185297.1, MZ185298.1, MZ185299.1, MZ185300.1, MZ185301.1, MZ185302.1, MZ185303.1, MZ185304.1, MZ185305.1, MZ185306.1, MZ185307.1, MZ185308.1, MZ185309.1, MZ185310.1, MZ185311.1, MZ185312.1, MZ185313.1, MZ185314.1, MZ185315.1, MZ185372.1, MZ185373.1, MZ185374.1, MZ185375.1, MZ185376.1, MZ185377.1, MZ185378.1, MZ185379.1, MZ185380.1, MZ185381.1, MZ185382.1, MZ185383.1, MZ185384.1, MZ185385.1, MZ185386.1, MZ185387.1, MZ185388.1, MZ185389.1, MZ185390.1, MZ185391.1, MZ185392.1, MZ185393.1, MZ185394.1, MZ185395.1, MZ185396.1, MZ185397.1, MZ185398.1, MZ185399.1, MZ185400.1, MZ185401.1, MZ185402.1, MZ185403.1, MZ185404.1, MZ185405.1, MZ185406.1, MZ185407.1, MZ185408.1, MZ185409.1, MZ185410.1, MZ185411.1, MZ185412.1, MZ185413.1, MZ185414.1, MZ185415.1, MZ185416.1, MZ185417.1, MZ185418.1, MZ185419.1, MZ185420.1, MZ185421.1, MZ185422.1, MZ185423.1, MZ185424.1, MZ185425.1, MZ185426.1, MZ185427.1, MZ185428.1, MZ185429.1, MZ185430.1, MZ185431.1, MZ185432.1, MZ185433.1, MZ185434.1, MZ185435.1, MZ185436.1, MZ185437.1, MZ185438.1, MZ185439.1, MZ185440.1, MZ185441.1, MZ185442.1, MZ185443.1, MZ185444.1, MZ185445.1, MZ185446.1, MZ185447.1, MZ185448.1, MZ185449.1, MZ185450.1, MZ185451.1, MZ185452.1, MZ185453.1, MZ185454.1, MZ185455.1, MZ185456.1, MZ185457.1, MZ185458.1, MZ185459.1, MZ185460.1, MZ185461.1, MZ185462.1, MZ185463.1, MZ185464.1, MZ185465.1, MZ185466.1, MZ185467.1, MZ185468.1, MZ185469.1, MZ185470.1, MZ185471.1, MZ185472.1, MZ185473.1, MZ185474.1, MZ185475.1, MZ185476.1, MZ185477.1, MZ185478.1, MZ185479.1, MZ185480.1, MZ185481.1, MZ185482.1, MZ185483.1, MZ185484.1, MZ185485.1, MZ185486.1, MZ185487.1, MZ185488.1, MZ185489.1, MZ185490.1, MZ185491.1, MZ185492.1, MZ185493.1, MZ185494.1, MZ185495.1, MZ185496.1, MZ185497.1, MZ185498.1, MZ185499.1, MZ185500.1, MZ185501.1, MZ185502.1, MZ185503.1, MZ185504.1, MZ185505.1, MZ185506.1, MZ185507.1, MZ185508.1, MZ185509.1, MZ185510.1, MZ185511.1, MZ185512.1, MZ185513.1, MZ185514.1, MZ185515.1, MZ185516.1, MZ185517.1, MZ185518.1, MZ185519.1, MZ185520.1, MZ185521.1, MZ185522.1, MZ185523.1, MZ185524.1, MZ185525.1, MZ185526.1, MZ185527.1, MZ185528.1, MZ185529.1, MZ185530.1, MZ185531.1, MZ185532.1, MZ185533.1, MZ185534.1, MZ185535.1, MZ185536.1, MZ185537.1, MZ185538.1, MZ185539.1, MZ185540.1, MZ185541.1, MZ185542.1, MZ185543.1, MZ185544.1, MZ185545.1, MZ185546.1, MZ185547.1, MZ185548.1, MZ185549.1, MZ185550.1, MZ185551.1, MZ185552.1, MZ185553.1, MZ185554.1, MZ185555.1, MZ185556.1, MZ185557.1, MZ185558.1, MZ185559.1, MZ185560.1, MZ185561.1, MZ185562.1, MZ185563.1, MZ185564.1, MZ185565.1, MZ185566.1, MZ185567.1, MZ185568.1, MZ185569.1, MZ185570.1, MZ185571.1, MZ185572.1, MZ185573.1, MZ185574.1, MZ185575.1, MZ185576.1, MZ185577.1, MZ185578.1, MZ185579.1, MZ185580.1, MZ185581.1, MZ185582.1, MZ185583.1, MZ185584.1, MZ185585.1, MZ185586.1, MZ185587.1, MZ185588.1, MZ185589.1, MZ185590.1, MZ185591.1, MZ185592.1, MZ185593.1, MZ185594.1, MZ185595.1, MZ185596.1, MZ185597.1, MZ185598.1, MZ185599.1, MZ185600.1, MZ185601.1, MZ185602.1, MZ185603.1, MZ185604.1, MZ185605.1, MZ185606.1, MZ185607.1, MZ185608.1, MZ185609.1, MZ185610.1, MZ185611.1, MZ185612.1, MZ185613.1, MZ185614.1, MZ185615.1, MZ185616.1, MZ185617.1, MZ185618.1, MZ185619.1, MZ185620.1, MZ185621.1, MZ185622.1, MZ185623.1, MZ185624.1, MZ185625.1, MZ185626.1, MZ185627.1, MZ185628.1, MZ185629.1, MZ185630.1, MZ185631.1, MZ185632.1, MZ185633.1, MZ185634.1, MZ185635.1, MZ185636.1, MZ185637.1, MZ185638.1, MZ185639.1, MZ185640.1, MZ185641.1, MZ185642.1, MZ185643.1, MZ185644.1, MZ185645.1, MZ185646.1, MZ185647.1, MZ185648.1, MZ185649.1, MZ185650.1, MZ185651.1, MZ185652.1, MZ185653.1, MZ185654.1, MZ185655.1, MZ185656.1, MZ185657.1, MZ185658.1, MZ185659.1, MZ185660.1, MZ185661.1, MZ185662.1, MZ185663.1, MZ185664.1, MZ185665.1, MZ185666.1, MZ185667.1, MZ185668.1, MZ185669.1, MZ185670.1, MZ185671.1, MZ185672.1, MZ185673.1, MZ185674.1, MZ185675.1, MZ185676.1, MZ185677.1, MZ185678.1, MZ185679.1, MZ185680.1, MZ185681.1, MZ185682.1, MZ185683.1, MZ185684.1, MZ185685.1, MZ185686.1, MZ185687.1, MZ185688.1, MZ185689.1, MZ185690.1, MZ185691.1, MZ185692.1, MZ185693.1, MZ185694.1, MZ185695.1, MZ185696.1, MZ185697.1, MZ185698.1, MZ185699.1, MZ185700.1, MZ185701.1, MZ185702.1, MZ185703.1, MZ185704.1, MZ185705.1, MZ185706.1, MZ185707.1, MZ185708.1, MZ185709.1, MZ185710.1, MZ185711.1, MZ185712.1, MZ185713.1, MZ185714.1, MZ185715.1, MZ185716.1, MZ185717.1, MZ185718.1, MZ185719.1, MZ185720.1, MZ185721.1, MZ185722.1, MZ185723.1, MZ185724.1, MZ185725.1, MZ185726.1, MZ185727.1, MZ185728.1, MZ185729.1, MZ185730.1, MZ185731.1, MZ185732.1, MZ185733.1, MZ185734.1, MZ185735.1, MZ185736.1, MZ185737.1, MZ185738.1, MZ185739.1, MZ185740.1, MZ185741.1, MZ185742.1, MZ185743.1, MZ185744.1, MZ185745.1, MZ185746.1, MZ185747.1, MZ185748.1, MZ185749.1, MZ185750.1, MZ185751.1, MZ185752.1, MZ185753.1, MZ185754.1, MZ185755.1, MZ185756.1, MZ185757.1, MZ185758.1, MZ185759.1, MZ185760.1, MZ185761.1, MZ185762.1, MZ185763.1, MZ185764.1, MZ185765.1, MZ185766.1, MZ185767.1, MZ185768.1, MZ185769.1, MZ185770.1, MZ185771.1, MZ185772.1, MZ185773.1, MZ185774.1, MZ185775.1, MZ185776.1, MZ185777.1, MZ185778.1, MZ185779.1, MZ185780.1, MZ185781.1, MZ185782.1, MZ185783.1, MZ185784.1, MZ185785.1, MZ185786.1, MZ185787.1, MZ185788.1, MZ185789.1, MZ185790.1, MZ185791.1, MZ185792.1, MZ185793.1, MZ185794.1, MZ185795.1, MZ185796.1, MZ185797.1, MZ185798.1, MZ185799.1, MZ185800.1, MZ185801.1, MZ185802.1, MZ185803.1, MZ185804.1, MZ185805.1, MZ185806.1, MZ185807.1, MZ185808.1, MZ185809.1, MZ185810.1, MZ185811.1, MZ185812.1, MZ185813.1, MZ185814.1, MZ185815.1, MZ185816.1, MZ185817.1, MZ185818.1, MZ185819.1, MZ185820.1, MZ185821.1, MZ185822.1, MZ185823.1, MZ185824.1, MZ185825.1, MZ185826.1, MZ185827.1, MZ185828.1, MZ185829.1, MZ185830.1, MZ185831.1, MZ185832.1, MZ185833.1, MZ185834.1, MZ185835.1, MZ185836.1, MZ185837.1, MZ185838.1, MZ185839.1, MZ185840.1, MZ185841.1, MZ185842.1, MZ185843.1, MZ185844.1, MZ185845.1, MZ185846.1, MZ185847.1, MZ185848.1, MZ185849.1, MZ185850.1, MZ185851.1, MZ185852.1, MZ185853.1, MZ185854.1, MZ185855.1, MZ185856.1, MZ185857.1, MZ185858.1, MZ185859.1, MZ185860.1, MZ185861.1, MZ185862.1, MZ185863.1, MZ185864.1, MZ185865.1, MZ185866.1, MZ185867.1, MZ185868.1, MZ185869.1, MZ185870.1, MZ185871.1, MZ185872.1, MZ185873.1, MZ185874.1, MZ185875.1, MZ185876.1, MZ185877.1, MZ185878.1, MZ185879.1, MZ185880.1, MZ185881.1, MZ185882.1, MZ185883.1, MZ185884.1, MZ185885.1, MZ185886.1, MZ185887.1, MZ185888.1, MZ185889.1, MZ185890.1, MZ185891.1, MZ185892.1, MZ185893.1, MZ185894.1, MZ185895.1, MZ185896.1, MZ185897.1, MZ185898.1, MZ185899.1, MZ185900.1, MZ185901.1, MZ185902.1, MZ185903.1, MZ185904.1, MZ185905.1, MZ185906.1, MZ185907.1, MZ185908.1, MZ185909.1, MZ185910.1, MZ185911.1, MZ185912.1, MZ185913.1, MZ185914.1, MZ185915.1, MZ185916.1, MZ185917.1, MZ185918.1, MZ185919.1, MZ185920.1, MZ185921.1, MZ185922.1, MZ185923.1, MZ185924.1, MZ185925.1, MZ185926.1, MZ185927.1, MZ185928.1, MZ185929.1, MZ185930.1, MZ185931.1, MZ185932.1, MZ185933.1, MZ185934.1, MZ185935.1, MZ185936.1, MZ185937.1, MZ185938.1, MZ185939.1, MZ185940.1, MZ185941.1, MZ185942.1, MZ185943.1, MZ185944.1, MZ185945.1, MZ185946.1, MZ185947.1, MZ185948.1, MZ185949.1, MZ185950.1, MZ185951.1, MZ185952.1, MZ185953.1, MZ185954.1, MZ185955.1, MZ185956.1, MZ185957.1, MZ185958.1, MZ185959.1, MZ185960.1, MZ185961.1, MZ185962.1, MZ185963.1, MZ185964.1, MZ185965.1, MZ185966.1, MZ185967.1, MZ185968.1, MZ185969.1, MZ185970.1, MZ185971.1, MZ185972.1, MZ185973.1, MZ185974.1, MZ185975.1, MZ185976.1, MZ185977.1, MZ185978.1, MZ185979.1, MZ185980.1, MZ185981.1, MZ185982.1, MZ185983.1, MZ185984.1, MZ185985.1, MZ185986.1, MZ185987.1, MZ185988.1, MZ185989.1, MZ185990.1, MZ185991.1, MZ185992.1, MZ185993.1, MZ185994.1, MZ185995.1, MZ185996.1, MZ185997.1, MZ185998.1, MZ185999.1, MZ186000.1, MZ186001.1, MZ186002.1, MZ186003.1, MZ186004.1, MZ186005.1, MZ186006.1, MZ186007.1, MZ186008.1, MZ186009.1, MZ186010.1, MZ186011.1, MZ186012.1, MZ186013.1, MZ186014.1, MZ186015.1, MZ186016.1, MZ186017.1, MZ186018.1, MZ186019.1, MZ186020.1, MZ186021.1, MZ186022.1, MZ186023.1, MZ186024.1, MZ186025.1, MZ186026.1, MZ186027.1, MZ186028.1, MZ186029.1, MZ186030.1, MZ186031.1, MZ186032.1, MZ186033.1, MZ186034.1, MZ186035.1, MZ186036.1, MZ186037.1, MZ186038.1, MZ186039.1, MZ186040.1, MZ186041.1, MZ186042.1, MZ186043.1, MZ186044.1, MZ186045.1, MZ186046.1, MZ186047.1, MZ186048.1, MZ186049.1, MZ186050.1, MZ186051.1, MZ186052.1, MZ186053.1, MZ186054.1, MZ186055.1, MZ186056.1, MZ186057.1, MZ186058.1, MZ186059.1, MZ186060.1, MZ186061.1, MZ186062.1, MZ186063.1, MZ186064.1, MZ186065.1, MZ186066.1, MZ186067.1, MZ186068.1, MZ186069.1, MZ186070.1, MZ186071.1, MZ186072.1, MZ186073.1, MZ186074.1, MZ186075.1, MZ186076.1, MZ186077.1, MZ186078.1, MZ186079.1, MZ186080.1, MZ186081.1, MZ186082.1, MZ186083.1, MZ186084.1, MZ186085.1, MZ186086.1, MZ186087.1, MZ186088.1, MZ186089.1, MZ186090.1, MZ186091.1, MZ186092.1, MZ186093.1, MZ186094.1, MZ186095.1, MZ186096.1, MZ186097.1, MZ186098.1, MZ186099.1, MZ186100.1, MZ186101.1, MZ186102.1, MZ186103.1, MZ186104.1, MZ186105.1, MZ186106.1, MZ186107.1, MZ186108.1, MZ186109.1, MZ186110.1, MZ186111.1, MZ186112.1, MZ186113.1, MZ186114.1, MZ186115.1, MZ186116.1, MZ186117.1, MZ186118.1, MZ186119.1, MZ186120.1, MZ186121.1, MZ186122.1, MZ186123.1, MZ186124.1, MZ186125.1, MZ186126.1, MZ186127.1, MZ186128.1, MZ186129.1, MZ186130.1, MZ186131.1, MZ186132.1, MZ186133.1, MZ186134.1, MZ186135.1, MZ186136.1, MZ186137.1, MZ186138.1, MZ186139.1, MZ186140.1, MZ186141.1, MZ186142.1, MZ186143.1, MZ186144.1, MZ186145.1, MZ186146.1, MZ186147.1, MZ186148.1, MZ186149.1, MZ186150.1, MZ186151.1, MZ186152.1, MZ186153.1, MZ186154.1, MZ186155.1, MZ186156.1, MZ186157.1, MZ186158.1, MZ186159.1, MZ186160.1, MZ186161.1, MZ186162.1, MZ186163.1, MZ186164.1, MZ186165.1, MZ186166.1, MZ186167.1, MZ186168.1, MZ186169.1, MZ186170.1, MZ186171.1, MZ186172.1, MZ186173.1, MZ186174.1, MZ186175.1, MZ186176.1, MZ186177.1, MZ186178.1, MZ186179.1, MZ186180.1, MZ186181.1, MZ186182.1, MZ186183.1, MZ186184.1, MZ186185.1, MZ186186.1, MZ186187.1, MZ186188.1, MZ186189.1, MZ186190.1, MZ186191.1, MZ186192.1, MZ186193.1, MZ186194.1, MZ186195.1, MZ186196.1, MZ186197.1, MZ186198.1, MZ186199.1, MZ186200.1, MZ186201.1, MZ186202.1, MZ186203.1, MZ186204.1, MZ186205.1, MZ186206.1, MZ186207.1, MZ186208.1, MZ186209.1, MZ186210.1, MZ186211.1, MZ186212.1, MZ186213.1, MZ186214.1, MZ186215.1, MZ186216.1, MZ186217.1, MZ186218.1, MZ186219.1, MZ186220.1, MZ186221.1, MZ186222.1, MZ186223.1, MZ186224.1, MZ186225.1, MZ186226.1, MZ186227.1, MZ186228.1, MZ186229.1, MZ186230.1, MZ186231.1, MZ186232.1, MZ186233.1, MZ186234.1, MZ186235.1, MZ186236.1, MZ186237.1, MZ186238.1, MZ186239.1, MZ186240.1, MZ186241.1, MZ186242.1, MZ186243.1, MZ186244.1, MZ186245.1, MZ186246.1, MZ186247.1, MZ186248.1, MZ186249.1, MZ186250.1, MZ186251.1, MZ186252.1, MZ186253.1, MZ186254.1, MZ186255.1, MZ186256.1, MZ186257.1, MZ186258.1, MZ186259.1, MZ186260.1, MZ186261.1, MZ186262.1, MZ186263.1, MZ186264.1, MZ186265.1, MZ186266.1, MZ186267.1, MZ186268.1, MZ186269.1, MZ186270.1, MZ186271.1, MZ186272.1, MZ186273.1, MZ186274.1, MZ186275.1, MZ186276.1, MZ186277.1, MZ186278.1, MZ186279.1, MZ186280.1, MZ186281.1, MZ186282.1, MZ186283.1, MZ186284.1, MZ186285.1, MZ186286.1, MZ186287.1, MZ186288.1, MZ186289.1, MZ186290.1, MZ186291.1, MZ186292.1, MZ186293.1, MZ186294.1, MZ186295.1, MZ186296.1, MZ186297.1, MZ186298.1, MZ186299.1, MZ186300.1, MZ186301.1, MZ186302.1, MZ186303.1, MZ186304.1, MZ186305.1, MZ186306.1, MZ186307.1, MZ186308.1, MZ186309.1, MZ186310.1, MZ186311.1, MZ186312.1, MZ186313.1, MZ186314.1, MZ186315.1, MZ186316.1, MZ186317.1, MZ186318.1, MZ186319.1, MZ186320.1, MZ186321.1, MZ186322.1, MZ186323.1, MZ186324.1, MZ186325.1, MZ186326.1, MZ186327.1, MZ186328.1, MZ186329.1, MZ186330.1, MZ186331.1, MZ186332.1, MZ186333.1, MZ186334.1, MZ186335.1, MZ186336.1, MZ186337.1, MZ186338.1, MZ186339.1, MZ186340.1, MZ186341.1, MZ186342.1, MZ186343.1, MZ186344.1, MZ186345.1, MZ186346.1, MZ186347.1, MZ186348.1, MZ186349.1, MZ186350.1, MZ186351.1, MZ186352.1, MZ186353.1, MZ186354.1, MZ186355.1, MZ186356.1, MZ186357.1, MZ186358.1, MZ186359.1, MZ186360.1, MZ186361.1, MZ186362.1, MZ186363.1, MZ186364.1, MZ186365.1, MZ186366.1, MZ186367.1, MZ186368.1, MZ186369.1, MZ186370.1, MZ186371.1, MZ186372.1, MZ186373.1, MZ186374.1, MZ186375.1, MZ186376.1, MZ186377.1, MZ186378.1, MZ186379.1, MZ186380.1, MZ186381.1, MZ186382.1, MZ186383.1, MZ186384.1, MZ186385.1, MZ186386.1, MZ186387.1, MZ186388.1, MZ186389.1, MZ186390.1, MZ186391.1, MZ186392.1, MZ186393.1, MZ186394.1, MZ186395.1, MZ186396.1, MZ186397.1, MZ186398.1, MZ186399.1, MZ186400.1, MZ186401.1, MZ186402.1, MZ186403.1, MZ186404.1, MZ186405.1, MZ186406.1, MZ186407.1, MZ186408.1, MZ186409.1, MZ186410.1, MZ186411.1, MZ186412.1, MZ186413.1, MZ186414.1, MZ186415.1, MZ186416.1, MZ186417.1, MZ186418.1, MZ186419.1, MZ186420.1, MZ186421.1, MZ186422.1, MZ186423.1, MZ186424.1, MZ186425.1, MZ186426.1, MZ186427.1, MZ186428.1, MZ186429.1, MZ186430.1, MZ186431.1, MZ186432.1, MZ186433.1, MZ186434.1, MZ186435.1, MZ186436.1, MZ186437.1, MZ186438.1, MZ186439.1, MZ186440.1, MZ186441.1, MZ186442.1, MZ186443.1, MZ186444.1, MZ186445.1, MZ186446.1, MZ186447.1, MZ186448.1, MZ186449.1, MZ186450.1, MZ186451.1, MZ186452.1, MZ186453.1, MZ186454.1, MZ186455.1, MZ186456.1, MZ186457.1, MZ186458.1, MZ186459.1, MZ186460.1, MZ186461.1, MZ186462.1, MZ186463.1, MZ186464.1, MZ186465.1, MZ186466.1, MZ186467.1, MZ186468.1, MZ186469.1, MZ186470.1, MZ186471.1, MZ186472.1, MZ186473.1, MZ186474.1, MZ186475.1, MZ186476.1, MZ186477.1, MZ186478.1, MZ186479.1, MZ186480.1, MZ186481.1, MZ186482.1, MZ186483.1, MZ186484.1, MZ186485.1, MZ186486.1, MZ186487.1, MZ186488.1, MZ186489.1, MZ186490.1, MZ186491.1, MZ186492.1, MZ186493.1, MZ186494.1, MZ186495.1, MZ186496.1, MZ186497.1, MZ186498.1, MZ186499.1, MZ186500.1, MZ186501.1, MZ186502.1, MZ186503.1, MZ186504.1, MZ186505.1, MZ186506.1, MZ186507.1, MZ186508.1, MZ186509.1, MZ186510.1, MZ186511.1, MZ186512.1, MZ186513.1, MZ186514.1, MZ186515.1, MZ186516.1, MZ186517.1, MZ186518.1, MZ186519.1, MZ186520.1, MZ186521.1, MZ186522.1, MZ186523.1, MZ186524.1, MZ186525.1, MZ186526.1, MZ186527.1, MZ186528.1, MZ186529.1, MZ186530.1, MZ186531.1, MZ186532.1, MZ186533.1, MZ186534.1, MZ186535.1, MZ186536.1, MZ186537.1, MZ186538.1, MZ186539.1, MZ186540.1, MZ186541.1, MZ186542.1, MZ186543.1, MZ186544.1, MZ186545.1, MZ186546.1, MZ186547.1, MZ186548.1, MZ186549.1, MZ186550.1, MZ186551.1, MZ186552.1, MZ186553.1, MZ186554.1, MZ186555.1, MZ186556.1, MZ186557.1, MZ186558.1, MZ186559.1, MZ186560.1, MZ186561.1, MZ186562.1, MZ186563.1, MZ186564.1, MZ186565.1, MZ186566.1, MZ186567.1, MZ186568.1, MZ186569.1, MZ186570.1, MZ186571.1, MZ186572.1, MZ186573.1, MZ186574.1, MZ186575.1, MZ186576.1, MZ186577.1, MZ186578.1, MZ186579.1, MZ186580.1, MZ186581.1, MZ186582.1, MZ186583.1, MZ186584.1, MZ186585.1, MZ186586.1, MZ186587.1, MZ186588.1, MZ186589.1, MZ186590.1, MZ186591.1, MZ186592.1, MZ186593.1, MZ186594.1, MZ186595.1, MZ186596.1, MZ186597.1, MZ186598.1, MZ186599.1, MZ186600.1, MZ186601.1, MZ186602.1, MZ186603.1, MZ186604.1, MZ186605.1, MZ186606.1, MZ186607.1, MZ186608.1, MZ186609.1, MZ186610.1, MZ186611.1, MZ186612.1, MZ186613.1, MZ186614.1, MZ186615.1, MZ186616.1, MZ186617.1, MZ186618.1, MZ186619.1, MZ186620.1, MZ186621.1, MZ186622.1, MZ186623.1, MZ186624.1, MZ186625.1, MZ186626.1, MZ186627.1, MZ186628.1, MZ186629.1, MZ186630.1, MZ186631.1, MZ186632.1, MZ186633.1, MZ186634.1, MZ186635.1, MZ186636.1, MZ186637.1, MZ186638.1, MZ186639.1, MZ186640.1, MZ186641.1, MZ186642.1, MZ186643.1, MZ186644.1, MZ186645.1, MZ186646.1, MZ186647.1, MZ186648.1, MZ186649.1, MZ186650.1, MZ186651.1, MZ186652.1, MZ186653.1, MZ186654.1, MZ186655.1, MZ186656.1, MZ186657.1, MZ186658.1, MZ186659.1, MZ186660.1, MZ186661.1, MZ186662.1, MZ186663.1, MZ186664.1, MZ186665.1, MZ186666.1, MZ186667.1, MZ186668.1, MZ186669.1, MZ186670.1, MZ186671.1, MZ186672.1, MZ186673.1, MZ186674.1, MZ186675.1, MZ186676.1, MZ186677.1, MZ186678.1, MZ186679.1, MZ186680.1, MZ186681.1, MZ186682.1, MZ186683.1, MZ186684.1, MZ186685.1, MZ186686.1, MZ186687.1, MZ186688.1, MZ186689.1, MZ186690.1, MZ186691.1, MZ186692.1, MZ186693.1, MZ186694.1, MZ186695.1, MZ186696.1, MZ186697.1, MZ186698.1, MZ186699.1, MZ186700.1, MZ186701.1, MZ186702.1, MZ186703.1, MZ186704.1, MZ186705.1, MZ186706.1, MZ186707.1, MZ186708.1, MZ186709.1, MZ186710.1, MZ186711.1, MZ186712.1, MZ186713.1, MZ186714.1, MZ186715.1, MZ186716.1, MZ186717.1, MZ186718.1, MZ186719.1, MZ186720.1, MZ186721.1, MZ186722.1, MZ186723.1, MZ186724.1, MZ186725.1, MZ186726.1, MZ186727.1, MZ186728.1, MZ186729.1, MZ186730.1, MZ186731.1, MZ186732.1, MZ186733.1, MZ186734.1, MZ186735.1, MZ186736.1, MZ186737.1, MZ186738.1, MZ186739.1, MZ186740.1, MZ186741.1, MZ186742.1, MZ186743.1, MZ186744.1, MZ186745.1, MZ186746.1, MZ186747.1, MZ186748.1, MZ186749.1, MZ186750.1, MZ186751.1, MZ186752.1, MZ186753.1, MZ186754.1, MZ186755.1, MZ186756.1, MZ186757.1, MZ186758.1, MZ186759.1, MZ186760.1, MZ186761.1, MZ186762.1, MZ186763.1, MZ186764.1, MZ186765.1, MZ186766.1, MZ186767.1, MZ186768.1, MZ186769.1, MZ186770.1, MZ186771.1, MZ186772.1, MZ186773.1, MZ186774.1, MZ186775.1, MZ186776.1, MZ186777.1, MZ186778.1, MZ186779.1, MZ186780.1, MZ186781.1, MZ186782.1, MZ186783.1, MZ186784.1, MZ186785.1, MZ186786.1, MZ186787.1, MZ186788.1, MZ186789.1, MZ186790.1, MZ186791.1, MZ186792.1, MZ186793.1, MZ186794.1, MZ186795.1, MZ186796.1, MZ186797.1, MZ186798.1, MZ186799.1, MZ186800.1, MZ186801.1, MZ186802.1, MZ186803.1, MZ186804.1, MZ186805.1, MZ186806.1, MZ186807.1, MZ186808.1, MZ186809.1, MZ186810.1, MZ186811.1, MZ186812.1, MZ186813.1, MZ186814.1, MZ186815.1, MZ186816.1, MZ186817.1, MZ186818.1, MZ186819.1, MZ186820.1, MZ186821.1, MZ186822.1, MZ186823.1, MZ186824.1, MZ186825.1, MZ186826.1, MZ186827.1, MZ186828.1, MZ186829.1, MZ186830.1, MZ186831.1, MZ186832.1, MZ186833.1, MZ186834.1, MZ186835.1, MZ186836.1, MZ186837.1, MZ186838.1, MZ186839.1, MZ186840.1, MZ186841.1, MZ186842.1, MZ186843.1, MZ186844.1, MZ186845.1, MZ186846.1, MZ186847.1, MZ186848.1, MZ186849.1, MZ186850.1, MZ186851.1, MZ186852.1, MZ186853.1, MZ186854.1, MZ186855.1, MZ186856.1, MZ186857.1, MZ186858.1, MZ186859.1, MZ186860.1, MZ186861.1, MZ186862.1, MZ186863.1, MZ186864.1, MZ186865.1, MZ186866.1, MZ186867.1, MZ186868.1, MZ186869.1, MZ186870.1, MZ186871.1, MZ186872.1, MZ186873.1, MZ186874.1, MZ186875.1, MZ186876.1, MZ186877.1, MZ186878.1, MZ186879.1, MZ186880.1, MZ186881.1, MZ186882.1, MZ186883.1, MZ186884.1, MZ186885.1, MZ186886.1, MZ186887.1, MZ186888.1, MZ186889.1, MZ186890.1, MZ186891.1, MZ186892.1, MZ186893.1, MZ186894.1, MZ186895.1, MZ186896.1, MZ186897.1, MZ186898.1, MZ186899.1, MZ186900.1, MZ186901.1, MZ186902.1, MZ186903.1, MZ186904.1, MZ186905.1, MZ186906.1, MZ186907.1, MZ186908.1, MZ186909.1, MZ186910.1, MZ186911.1, MZ186912.1, MZ186913.1, MZ186914.1, MZ186915.1, MZ186916.1, MZ186917.1, MZ186918.1, MZ186919.1, MZ186920.1, MZ186921.1, MZ186922.1, MZ186923.1, MZ186924.1, MZ186925.1, MZ186926.1, MZ186927.1, MZ186928.1, MZ186929.1, MZ186930.1, MZ186931.1, MZ186932.1, MZ186933.1, MZ186934.1, MZ186935.1, MZ186936.1, MZ186937.1, MZ186938.1, MZ186939.1, MZ186940.1, MZ186941.1, MZ186942.1, MZ186943.1, MZ186944.1, MZ186945.1, MZ186946.1, MZ186947.1, MZ186948.1, MZ186949.1, MZ186950.1, MZ186951.1, MZ186952.1, MZ186953.1, MZ186954.1, MZ186955.1, MZ186956.1, MZ186957.1, MZ186958.1, MZ186959.1, MZ186960.1, MZ186961.1, MZ186962.1, MZ186963.1, MZ186964.1, MZ186965.1, MZ186966.1, MZ186967.1, MZ186968.1, MZ186969.1, MZ186970.1, MZ186971.1, MZ186972.1, MZ186973.1, MZ186974.1, MZ186975.1, MZ186976.1, MZ186977.1, MZ186978.1, MZ186979.1, MZ186980.1, MZ186981.1, MZ186982.1, MZ186983.1, MZ186984.1, MZ186985.1, MZ186986.1, MZ186987.1, MZ186988.1, MZ186989.1, MZ186990.1, MZ186991.1, MZ186992.1, MZ186993.1, MZ186994.1, MZ186995.1, MZ186996.1, MZ186997.1, MZ186998.1, MZ186999.1, MZ187000.1, MZ187001.1, MZ187002.1, MZ187003.1, MZ187004.1, MZ187005.1, MZ187006.1, MZ187007.1, MZ187008.1, MZ187009.1, MZ187010.1, MZ187011.1, MZ187012.1, MZ187013.1, MZ187014.1, MZ187015.1, MZ187016.1, MZ187017.1, MZ187018.1, MZ187019.1, MZ187020.1, MZ187021.1, MZ187022.1, MZ187023.1, MZ187024.1, MZ187025.1, MZ187026.1, MZ187027.1, MZ187028.1, MZ187029.1, MZ187030.1, MZ187031.1, MZ187032.1, MZ187033.1, MZ187034.1, MZ187035.1, MZ187036.1, MZ187037.1, MZ187038.1, MZ187039.1, MZ187040.1, MZ187041.1, MZ187042.1, MZ187043.1, MZ187044.1, MZ187045.1, MZ187046.1, MZ187047.1, MZ187048.1, MZ187049.1, MZ187050.1, MZ187051.1, MZ187052.1, MZ187053.1, MZ187054.1, MZ187055.1, MZ187056.1, MZ187057.1, MZ187058.1, MZ187059.1, MZ187060.1, MZ187061.1, MZ187062.1, MZ187063.1, MZ187064.1, MZ187065.1, MZ187066.1, MZ187067.1, MZ187068.1, MZ187069.1, MZ187070.1, MZ187071.1, MZ187072.1, MZ187073.1, MZ187074.1, MZ187075.1, MZ187076.1, MZ187077.1, MZ187078.1, MZ187079.1, MZ187080.1, MZ187081.1, MZ187082.1, MZ187083.1, MZ187084.1, MZ187085.1, MZ187086.1, MZ187087.1, MZ187088.1, MZ187089.1, MZ187090.1, MZ187091.1, MZ187092.1, MZ187093.1, MZ187094.1, MZ187095.1, MZ187096.1, MZ187097.1, MZ187098.1, MZ187099.1, MZ187100.1, MZ187101.1, MZ187102.1, MZ187103.1, MZ187104.1, MZ187105.1, MZ187106.1, MZ187107.1, MZ187108.1, MZ187109.1, MZ187110.1, MZ187111.1, MZ187112.1, MZ187113.1, MZ187114.1, MZ187115.1, MZ187116.1, MZ187117.1, MZ187118.1, MZ187119.1, MZ187120.1, MZ187121.1, MZ187122.1, MZ187123.1, MZ187124.1, MZ187125.1, MZ187126.1, MZ187127.1, MZ187128.1, MZ187129.1, MZ187130.1, MZ187131.1, MZ187132.1, MZ187133.1, MZ187134.1, MZ187135.1, MZ187136.1, MZ187137.1, MZ187138.1, MZ187139.1, MZ187140.1, MZ187141.1, MZ187142.1, MZ187143.1, MZ187144.1, MZ187145.1, MZ187146.1, MZ187147.1, MZ187148.1, MZ187149.1, MZ187150.1, MZ187151.1, MZ187152.1, MZ187153.1, MZ187154.1, MZ187155.1, MZ187156.1, MZ187157.1, MZ187158.1, MZ187159.1, MZ187160.1, MZ187161.1, MZ187162.1, MZ187163.1, MZ187164.1, MZ187165.1, MZ187166.1, MZ187167.1, MZ187168.1, MZ187169.1, MZ187170.1, MZ187171.1, MZ187172.1, MZ187173.1, MZ187174.1, MZ187175.1, MZ187176.1, MZ187177.1, MZ187178.1, MZ187179.1, MZ187180.1, MZ187181.1, MZ187182.1, MZ187183.1, MZ187184.1, MZ187185.1, MZ187186.1, MZ187187.1, MZ187188.1, MZ187189.1, MZ187190.1, MZ187191.1, MZ187192.1, MZ187193.1, MZ187194.1, MZ187195.1, MZ187196.1, MZ187197.1, MZ187198.1, MZ187199.1, MZ187200.1, MZ187201.1, MZ187202.1, MZ187203.1, MZ187204.1, MZ187205.1, MZ187206.1, MZ187207.1, MZ187208.1, MZ187209.1, MZ187210.1, MZ187211.1, MZ187212.1, MZ187213.1, MZ187214.1, MZ187215.1, MZ187216.1, MZ187217.1, MZ187218.1, MZ187219.1, MZ187220.1, MZ187221.1, MZ187222.1, MZ187223.1, MZ187224.1, MZ187225.1, MZ187226.1, MZ187227.1, MZ187228.1, MZ187229.1, MZ187230.1, MZ187231.1, MZ187232.1, MZ187233.1, MZ187234.1, MZ187235.1, MZ187236.1, MZ187237.1, MZ187238.1, MZ187239.1, MZ187240.1, MZ187241.1, MZ187242.1, MZ187243.1, MZ187244.1, MZ187245.1, MZ187246.1, MZ187247.1, MZ187248.1, MZ187249.1, MZ187250.1, MZ187251.1, MZ187252.1, MZ187253.1, MZ187254.1, MZ187255.1, MZ187256.1, MZ187257.1, MZ187258.1, MZ187259.1, MZ187260.1, MZ187261.1, MZ187262.1, MZ187263.1, MZ187264.1, MZ187265.1, MZ187266.1, MZ187267.1, MZ187268.1, MZ187269.1, MZ187270.1, MZ187271.1, MZ187272.1, MZ187273.1, MZ187274.1, MZ187275.1, MZ187276.1, MZ187277.1, MZ187278.1, MZ187279.1, MZ187280.1, MZ187281.1, MZ187282.1, MZ187283.1, MZ187284.1, MZ187285.1, MZ187286.1, MZ187287.1, MZ187288.1, MZ187289.1, MZ187290.1, MZ187291.1, MZ187292.1, MZ187293.1, MZ187294.1, MZ187295.1, MZ187296.1, MZ187297.1, MZ187298.1, MZ187299.1, MZ187300.1, MZ187301.1, MZ187302.1, MZ187303.1, MZ187304.1, MZ187305.1, MZ187306.1, MZ187307.1, MZ187308.1, MZ187309.1, MZ187310.1, MZ187311.1, MZ187312.1, MZ187313.1, MZ187314.1, MZ187315.1, MZ187316.1, MZ187317.1, MZ187318.1, MZ187319.1, MZ187320.1, MZ187321.1, MZ187322.1, MZ187323.1, MZ187324.1, MZ187325.1, MZ187326.1, MZ187327.1, MZ187328.1, MZ187329.1, MZ187330.1, MZ187331.1, MZ187332.1, MZ187333.1, MZ187334.1, MZ187335.1, MZ187336.1, MZ187337.1, MZ187338.1, MZ187339.1, MZ187340.1, MZ187341.1, MZ187342.1, MZ187343.1, MZ187344.1, MZ187345.1, MZ187346.1, MZ187347.1, MZ187348.1, MZ187349.1, MZ187350.1, MZ187351.1, MZ187352.1, MZ187353.1, MZ187354.1, MZ187355.1, MZ187356.1, MZ187357.1, MZ187358.1, MZ187359.1, MZ187360.1, MZ187361.1, MZ187362.1, MZ187363.1, MZ187364.1, MZ187365.1, MZ187366.1, MZ187367.1, MZ187368.1, MZ187369.1, MZ187370.1, MZ187371.1, MZ187372.1, MZ187373.1, MZ187374.1, MZ187375.1, MZ187376.1, MZ187377.1, MZ187378.1, MZ187379.1, MZ187380.1, MZ187381.1, MZ187382.1, MZ187383.1, MZ187384.1, MZ187385.1, MZ187386.1, MZ187387.1, MZ187388.1, MZ187389.1, MZ187390.1, MZ187391.1, MZ187392.1, MZ187393.1, MZ187394.1, MZ187395.1, MZ187396.1, MZ187397.1, MZ187398.1, MZ187399.1, MZ187400.1, MZ187401.1, MZ187402.1, MZ187403.1, MZ187404.1, MZ187405.1, MZ187406.1, MZ187407.1, MZ187408.1, MZ187409.1, MZ187410.1, MZ187411.1, MZ187412.1, MZ187413.1, MZ187414.1, MZ187415.1, MZ187416.1, MZ187417.1, MZ187418.1, MZ187419.1, MZ187420.1, MZ187421.1, MZ187422.1, MZ187423.1, MZ187424.1, MZ187425.1, MZ187426.1, MZ187427.1, MZ187428.1, MZ187429.1, MZ187430.1, MZ187431.1, MZ187432.1, MZ187433.1, MZ187434.1, MZ187435.1, MZ187436.1, MZ187437.1, MZ187438.1, MZ187439.1, MZ187440.1, MZ187441.1, MZ187442.1, MZ187443.1, MZ187444.1, MZ187445.1, MZ187446.1, MZ187447.1, MZ187448.1, MZ187449.1, MZ187450.1, MZ187451.1, MZ187452.1, MZ187453.1, MZ187454.1, MZ187455.1, MZ187456.1, MZ187457.1, MZ187458.1, MZ187459.1, MZ187460.1, MZ187461.1, MZ187462.1, MZ187463.1, MZ187464.1, MZ187465.1, MZ187466.1, MZ187467.1, MZ187468.1, MZ187469.1, MZ187470.1, MZ187471.1, MZ187472.1, MZ187473.1, MZ187474.1, MZ187475.1, MZ187476.1, MZ187477.1, MZ187478.1, MZ187479.1, MZ187480.1, MZ187481.1, MZ187482.1, MZ187483.1, MZ187484.1, MZ187485.1, MZ187486.1, MZ187487.1, MZ187488.1, MZ187489.1, MZ187490.1, MZ187491.1, MZ187492.1, MZ187493.1, MZ187494.1, MZ187495.1, MZ187496.1, MZ187497.1, MZ187498.1, MZ187499.1, MZ187500.1, MZ187501.1, MZ187502.1, MZ187503.1, MZ187504.1, MZ187505.1, MZ187506.1, MZ187507.1, MZ187508.1, MZ187509.1, MZ187510.1, MZ187511.1, MZ187512.1, MZ187513.1, MZ187514.1, MZ187515.1, MZ187516.1, MZ187517.1, MZ187518.1, MZ187519.1, MZ187520.1, MZ187521.1, MZ187522.1, MZ187523.1, MZ187524.1, MZ187525.1, MZ187526.1, MZ187527.1, MZ187528.1, MZ187529.1, MZ187530.1, MZ187531.1, MZ187532.1, MZ187533.1, MZ187534.1, MZ187535.1, MZ187536.1, MZ187537.1, MZ187538.1, MZ187539.1, MZ187540.1, MZ187541.1, MZ187542.1, MZ187543.1, MZ187544.1, MZ187545.1, MZ187546.1, MZ187547.1, MZ187548.1, MZ187549.1, MZ187550.1, MZ187551.1, MZ187552.1, MZ187553.1, MZ187554.1, MZ187555.1, MZ187556.1, MZ187557.1, MZ187558.1, MZ187559.1, MZ187560.1, MZ187561.1, MZ187562.1, MZ187563.1, MZ187564.1, MZ187565.1, MZ187566.1, MZ187567.1, MZ187568.1, MZ187569.1, MZ187570.1, MZ187571.1, MZ187572.1, MZ187573.1, MZ187574.1, MZ187575.1, MZ187576.1, MZ187577.1, MZ187578.1, MZ187579.1, MZ187580.1, MZ187581.1, MZ187582.1, MZ187583.1, MZ187584.1, MZ187585.1, MZ187586.1, MZ187587.1, MZ187588.1, MZ187589.1, MZ187590.1, MZ187591.1, MZ187592.1, MZ187593.1, MZ187594.1, MZ187595.1, MZ187596.1, MZ187597.1, MZ187598.1, MZ187599.1, MZ187600.1, MZ187601.1, MZ187602.1, MZ187603.1, MZ187604.1, MZ187605.1, MZ187606.1, MZ187607.1, MZ187608.1, MZ187609.1, MZ187610.1, MZ187611.1, MZ187612.1, MZ187613.1, MZ187614.1, MZ187615.1, MZ187616.1, MZ187617.1, MZ187618.1, MZ187619.1, MZ187620.1, MZ187621.1, MZ187622.1, MZ187623.1, MZ187624.1, MZ187625.1, MZ187626.1, MZ187627.1, MZ187628.1, MZ187629.1, MZ187630.1, MZ187631.1, MZ187632.1, MZ187633.1, MZ187634.1, MZ187635.1, MZ187636.1, MZ187637.1, MZ187638.1, MZ187639.1, MZ187640.1, MZ187641.1, MZ187642.1, MZ187643.1, MZ187644.1, MZ187645.1, MZ187646.1, MZ187647.1, MZ187648.1, MZ187649.1, MZ187650.1, MZ187651.1, MZ187652.1, MZ187653.1, MZ187654.1, MZ187655.1, MZ187656.1, MZ187657.1, MZ187658.1, MZ187659.1, MZ187660.1, MZ187661.1, MZ187662.1, MZ187663.1, MZ187664.1, MZ187665.1, MZ187666.1, MZ187667.1, MZ187668.1, MZ187669.1, MZ187670.1, MZ187671.1, MZ187672.1, MZ187673.1, MZ187674.1, MZ187675.1, MZ187676.1, MZ187677.1, MZ187678.1, MZ187679.1, MZ187680.1, MZ187681.1, MZ187682.1, MZ187683.1, MZ187684.1, MZ187685.1, MZ187686.1, MZ187687.1, MZ187688.1, MZ187689.1, MZ187690.1, MZ187691.1, MZ187692.1, MZ187693.1, MZ187694.1, MZ187695.1, MZ187696.1, MZ187697.1, MZ187698.1, MZ187699.1, MZ187700.1, MZ187701.1, MZ187702.1, MZ187703.1, MZ187704.1, MZ187705.1, MZ187706.1, MZ187707.1, MZ187708.1, MZ187709.1, MZ187710.1, MZ187711.1, MZ187712.1, MZ187713.1, MZ187714.1, MZ187715.1, MZ187716.1, MZ187717.1, MZ187718.1, MZ187719.1, MZ187720.1, MZ187721.1, MZ187722.1, MZ187723.1, MZ187724.1, MZ187725.1, MZ187726.1, MZ187727.1, MZ187728.1, MZ187729.1, MZ187730.1, MZ187731.1, MZ187732.1, MZ187733.1, MZ187734.1, MZ187735.1, MZ187736.1, MZ187737.1, MZ187738.1, MZ187739.1, MZ187740.1, MZ187741.1, MZ187742.1, MZ187743.1, MZ187744.1, MZ187745.1, MZ187746.1, MZ187747.1, MZ187748.1, MZ187749.1, MZ187750.1, MZ187751.1, MZ187752.1, MZ187753.1, MZ187754.1, MZ187755.1, MZ187756.1, MZ187757.1, MZ187758.1, MZ187759.1, MZ187760.1, MZ187761.1, MZ187762.1, MZ187763.1, MZ187764.1, MZ187765.1, MZ187766.1, MZ187767.1, MZ187768.1, MZ187769.1, MZ187770.1, MZ187771.1, MZ187772.1, MZ187773.1, MZ187774.1, MZ187775.1, MZ187776.1, MZ187777.1, MZ187778.1, MZ187779.1, MZ187780.1, MZ187781.1, MZ187782.1, MZ187783.1, MZ187784.1, MZ187785.1, MZ187786.1, MZ187787.1, MZ187788.1, MZ187789.1, MZ187790.1, MZ187791.1, MZ187792.1, MZ187793.1, MZ187794.1, MZ187795.1, MZ187796.1, MZ187797.1, MZ187798.1, MZ187799.1, MZ187800.1, MZ187801.1, MZ187802.1, MZ187803.1, MZ187804.1, MZ187805.1, MZ187806.1, MZ187807.1, MZ187808.1, MZ187809.1, MZ187810.1, MZ187811.1, MZ187812.1, MZ187813.1, MZ187814.1, MZ187815.1, MZ187816.1, MZ187817.1, MZ187818.1, MZ187819.1, MZ187820.1, MZ187821.1, MZ187822.1, MZ187823.1, MZ187824.1, MZ187825.1, MZ187826.1, MZ187827.1, MZ187828.1, MZ187829.1, MZ187830.1, MZ187831.1, MZ187832.1, MZ187833.1, MZ187834.1, MZ187835.1, MZ187836.1, MZ187837.1, MZ187838.1, MZ187839.1, MZ187840.1, MZ187841.1, MZ187842.1, MZ187843.1, MZ187844.1, MZ187845.1, MZ187846.1, MZ187847.1, MZ187848.1, MZ187849.1, MZ187850.1, MZ187851.1, MZ187852.1, MZ187853.1, MZ187854.1, MZ187855.1, MZ187856.1, MZ187857.1, MZ187858.1, MZ187859.1, MZ187860.1, MZ187861.1, MZ187862.1, MZ187863.1, MZ187864.1, MZ187865.1, MZ187866.1, MZ187867.1, MZ187868.1, MZ187869.1, MZ187870.1, MZ187871.1, MZ187872.1, MZ187873.1, MZ187874.1, MZ187875.1, MZ187876.1, MZ187877.1, MZ187878.1, MZ187879.1, MZ187880.1, MZ187881.1, MZ187882.1, MZ187883.1, MZ187884.1, MZ187885.1, MZ187886.1, MZ187887.1, MZ187888.1, MZ187889.1, MZ187890.1, MZ187891.1, MZ187892.1, MZ187893.1, MZ187894.1, MZ187895.1, MZ187896.1, MZ187897.1, MZ187898.1, MZ187899.1, MZ187900.1, MZ187901.1, MZ187902.1, MZ187903.1, MZ187904.1, MZ187905.1, MZ187906.1, MZ187907.1, MZ187908.1, MZ187909.1, MZ187910.1, MZ187911.1, MZ187912.1, MZ187913.1, MZ187914.1, MZ187915.1, MZ187916.1, MZ187917.1, MZ187918.1, MZ187919.1, MZ187920.1, MZ187921.1, MZ187922.1, MZ187923.1, MZ187924.1, MZ187925.1, MZ187926.1, MZ187927.1, MZ187928.1, MZ187929.1, MZ187930.1, MZ187931.1, MZ187932.1, MZ187933.1, MZ187934.1, MZ187935.1, MZ187936.1, MZ187937.1, MZ187938.1, MZ187939.1, MZ187940.1, MZ187941.1, MZ187942.1, MZ187943.1, MZ187944.1, MZ187945.1, MZ187946.1, MZ187947.1, MZ187948.1, MZ187949.1, MZ187950.1, MZ187951.1, MZ187952.1, MZ187953.1, MZ187954.1, MZ187955.1, MZ187956.1, MZ187957.1, MZ187958.1, MZ187959.1, MZ187960.1, MZ187961.1, MZ187962.1, MZ187963.1, MZ187964.1, MZ187965.1, MZ187966.1, MZ187967.1, MZ187968.1, MZ187969.1, MZ187970.1, MZ187971.1, MZ187972.1, MZ187973.1, MZ187974.1, MZ187975.1, MZ187976.1, MZ187977.1, MZ187978.1, MZ187979.1, MZ187980.1, MZ187981.1, MZ187982.1, MZ187983.1, MZ187984.1, MZ187985.1, MZ187986.1, MZ187987.1, MZ187988.1, MZ187989.1, MZ187990.1, MZ187991.1, MZ187992.1, MZ187993.1, MZ187994.1, MZ187995.1, MZ187996.1, MZ187997.1, MZ187998.1, MZ187999.1, MZ188000.1, MZ188001.1, MZ188002.1, MZ188003.1, MZ188004.1, MZ188005.1, MZ188006.1, MZ188007.1, MZ188008.1, MZ188009.1, MZ188010.1, MZ188011.1, MZ188012.1, MZ188013.1, MZ188014.1, MZ188015.1, MZ188016.1, MZ188017.1, MZ188018.1, MZ188019.1, MZ188020.1, MZ188021.1, MZ188022.1, MZ188023.1, MZ188024.1, MZ188025.1, MZ188026.1, MZ188027.1, MZ188028.1, MZ188029.1, MZ188030.1, MZ188031.1, MZ188032.1, MZ188033.1, MZ188034.1, MZ188035.1, MZ188036.1, MZ188037.1, MZ188038.1, MZ188039.1, MZ188040.1, MZ188041.1, MZ188042.1, MZ188043.1, MZ188044.1, MZ188045.1, MZ188046.1, MZ188047.1, MZ188048.1, MZ188049.1, MZ188050.1, MZ188051.1, MZ188052.1, MZ188053.1, MZ188054.1, MZ188055.1, MZ188056.1, MZ188057.1, MZ188058.1, MZ188059.1, MZ188060.1, MZ188061.1, MZ188062.1, MZ188063.1, MZ188064.1, MZ188065.1, MZ188066.1, MZ188067.1, MZ188068.1, MZ188069.1, MZ188070.1, MZ188071.1, MZ188072.1, MZ188073.1, MZ188074.1, MZ188075.1, MZ188076.1, MZ188077.1, MZ188078.1, MZ188079.1, MZ188080.1, MZ188081.1, MZ188082.1, MZ188083.1, MZ188084.1, MZ188085.1, MZ188086.1, MZ188087.1, MZ188088.1, MZ188089.1, MZ188090.1, MZ188091.1, MZ188092.1, MZ188093.1, MZ188094.1, MZ188095.1, MZ188096.1, MZ188097.1, MZ188098.1, MZ188099.1, MZ188100.1, MZ188101.1, MZ188102.1, MZ188103.1, MZ188104.1, MZ188105.1, MZ188106.1, MZ188107.1, MZ188108.1, MZ188109.1, MZ188110.1, MZ188111.1, MZ188112.1, MZ188113.1, MZ188114.1, MZ188115.1, MZ188116.1, MZ188117.1, MZ188118.1, MZ188119.1, MZ188120.1, MZ188121.1, MZ188122.1, MZ188123.1, MZ188124.1, MZ188125.1, MZ188126.1, MZ188127.1, MZ188128.1, MZ188129.1, MZ188130.1, MZ188131.1, MZ188132.1, MZ188133.1, MZ188134.1, MZ188135.1, MZ188136.1, MZ188137.1, MZ188138.1, MZ188139.1, MZ188140.1, MZ188141.1, MZ188142.1, MZ188143.1, MZ188144.1, MZ188145.1, MZ188146.1, MZ188147.1, MZ188148.1, MZ188149.1, MZ188150.1, MZ188151.1, MZ188152.1, MZ188153.1, MZ188154.1, MZ188155.1, MZ188156.1, MZ188157.1, MZ188158.1, MZ188159.1, MZ188160.1, MZ188161.1, MZ188162.1, MZ188163.1, MZ188164.1, MZ188165.1, MZ188166.1, MZ188167.1, MZ188168.1, MZ188169.1, MZ188170.1, MZ188171.1, MZ188172.1, MZ188173.1, MZ188174.1, MZ188175.1, MZ188176.1, MZ188177.1, MZ188178.1, MZ188179.1, MZ188180.1, MZ188181.1, MZ188182.1, MZ188183.1, MZ188184.1, MZ188185.1, MZ188186.1, MZ188187.1, MZ188188.1, MZ188189.1, MZ188190.1, MZ188191.1, MZ188192.1, MZ188193.1, MZ188194.1, MZ188195.1, MZ188196.1, MZ188197.1, MZ188198.1, MZ188199.1, MZ188200.1, MZ188201.1, MZ188202.1, MZ188203.1, MZ188204.1, MZ188205.1, MZ188206.1, MZ188207.1, MZ188208.1, MZ188209.1, MZ188210.1, MZ188211.1, MZ188212.1, MZ188213.1, MZ188214.1, MZ188215.1, MZ188216.1, MZ188217.1, MZ188218.1, MZ188219.1, MZ188220.1, MZ188221.1, MZ188222.1, MZ188223.1, MZ188224.1, MZ188225.1, MZ188226.1, MZ188227.1, MZ188228.1, MZ188229.1, MZ188230.1, MZ188231.1, MZ188232.1, MZ188233.1, MZ188234.1, MZ188235.1, MZ188236.1, MZ188237.1, MZ188238.1, MZ188239.1, MZ188240.1, MZ188241.1, MZ188242.1, MZ188243.1, MZ188244.1, MZ188245.1, MZ188246.1, MZ188247.1, MZ188248.1, MZ188249.1, MZ188250.1, MZ188251.1, MZ188252.1, MZ188253.1, MZ188254.1, MZ188255.1, MZ188256.1, MZ188257.1, MZ188258.1, MZ188259.1, MZ188260.1, MZ188261.1, MZ188262.1, MZ188263.1, MZ188264.1, MZ188265.1, MZ188266.1, MZ188267.1, MZ188268.1, MZ188269.1, MZ188270.1, MZ188271.1, MZ188272.1, MZ188273.1, MZ188274.1, MZ188275.1, MZ188276.1, MZ188277.1, MZ188278.1, MZ188279.1, MZ188280.1, MZ188281.1, MZ188282.1, MZ188283.1, MZ188284.1, MZ188285.1, MZ188286.1, MZ188287.1, MZ188288.1, MZ188289.1, MZ188290.1, MZ188291.1, MZ188292.1, MZ188293.1, MZ188294.1, MZ188295.1, MZ188296.1, MZ188297.1, MZ188298.1, MZ188299.1, MZ188300.1, MZ188301.1, MZ188302.1, MZ188303.1, MZ188304.1, MZ188305.1, MZ188306.1, MZ188307.1, MZ188308.1, MZ188309.1, MZ188310.1, MZ188311.1, MZ188312.1, MZ188313.1, MZ188314.1, MZ188315.1, MZ188316.1, MZ188317.1, MZ188318.1, MZ188319.1, MZ188320.1, MZ188321.1, MZ188322.1, MZ188323.1, MZ188324.1, MZ188325.1, MZ188326.1, MZ188327.1, MZ188328.1, MZ188329.1, MZ188330.1, MZ188331.1, MZ188332.1, MZ188333.1, MZ188334.1, MZ188335.1, MZ188336.1, MZ188337.1, MZ188338.1, MZ188339.1, MZ188340.1, MZ188341.1, MZ188342.1, MZ188343.1, MZ188344.1, MZ188345.1, MZ188346.1, MZ188347.1, MZ188348.1, MZ188349.1, MZ188350.1, MZ188351.1, MZ188352.1, MZ188353.1, MZ188354.1, MZ188355.1, MZ188356.1, MZ188357.1, MZ188358.1, MZ188359.1, MZ188360.1, MZ188361.1, MZ188362.1, MZ188363.1, MZ188364.1, MZ188365.1, MZ188366.1, MZ188367.1, MZ188368.1, MZ188369.1, MZ188370.1, MZ188371.1, MZ188372.1, MZ188373.1, MZ188374.1, MZ188375.1, MZ188376.1, MZ188377.1, MZ188378.1, MZ188379.1, MZ188380.1, MZ188381.1, MZ188382.1, MZ188383.1, MZ188384.1, MZ188385.1, MZ188386.1, MZ188387.1, MZ188388.1, MZ188389.1, MZ188390.1, MZ188391.1, MZ188392.1, MZ188393.1, MZ188394.1, MZ188395.1, MZ188396.1, MZ188397.1, MZ188398.1, MZ188399.1, MZ188400.1, MZ188401.1, MZ188402.1, MZ188403.1, MZ188404.1, MZ188405.1, MZ188406.1, MZ188407.1, MZ188408.1, MZ188409.1, MZ188410.1, MZ188411.1, MZ188412.1, MZ188413.1, MZ188414.1, MZ188415.1, MZ188416.1, MZ188417.1, MZ188418.1, MZ188419.1, MZ188420.1, MZ188421.1, MZ188422.1, MZ188423.1, MZ188424.1, MZ188425.1, MZ188426.1, MZ188427.1, MZ188428.1, MZ188429.1, MZ188430.1, MZ188431.1, MZ188432.1, MZ188433.1, MZ188434.1, MZ188435.1, MZ188436.1, MZ188437.1, MZ188438.1, MZ188439.1, MZ188440.1, MZ188441.1, MZ188442.1, MZ188443.1, MZ188444.1, MZ188445.1, MZ188446.1, MZ188447.1, MZ188448.1, MZ188449.1, MZ188450.1, MZ188451.1, MZ188452.1, MZ188453.1, MZ188454.1, MZ188455.1, MZ188456.1, MZ188457.1, MZ188458.1, MZ188459.1, MZ188460.1, MZ188461.1, MZ188462.1, MZ188463.1, MZ188464.1, MZ188465.1, MZ188466.1, MZ188467.1, MZ188468.1, MZ188469.1, MZ188470.1, MZ188471.1, MZ188472.1, MZ188473.1, MZ188474.1, MZ188475.1, MZ188476.1, MZ188477.1, MZ188478.1, MZ188479.1, MZ188480.1, MZ188481.1, MZ188482.1, MZ188483.1, MZ188484.1, MZ188485.1, MZ188486.1, MZ188487.1, MZ188488.1, MZ188489.1, MZ188490.1, MZ188491.1, MZ188492.1, MZ188493.1, MZ188494.1, MZ188495.1, MZ188496.1, MZ188497.1, MZ188498.1, MZ188499.1, MZ188500.1, MZ188501.1, MZ188502.1, MZ188503.1, MZ188504.1, MZ188505.1, MZ188506.1, MZ188507.1, MZ188508.1, MZ188509.1, MZ188510.1, MZ188511.1, MZ188512.1, MZ188513.1, MZ188514.1, MZ188515.1, MZ188516.1, MZ188517.1, MZ188518.1, MZ188519.1, MZ188520.1, MZ188521.1, MZ188522.1, MZ188523.1, MZ188524.1, MZ188525.1, MZ188526.1, MZ188527.1, MZ188528.1, MZ188529.1, MZ188530.1, MZ188531.1, MZ188532.1, MZ188533.1, MZ188534.1, MZ188535.1, MZ188536.1, MZ188537.1, MZ188538.1, MZ188539.1, MZ188540.1, MZ188541.1, MZ188542.1, MZ188543.1, MZ188544.1, MZ188545.1, MZ188546.1, MZ188547.1, MZ188548.1, MZ188549.1, MZ188550.1, MZ188551.1, MZ188552.1, MZ188553.1, MZ188554.1, MZ188555.1, MZ188556.1, MZ188557.1, MZ188558.1, MZ188559.1, MZ188560.1, MZ188561.1, MZ188562.1, MZ188563.1, MZ188564.1, MZ188565.1, MZ188566.1, MZ188567.1, MZ188568.1, MZ188569.1, MZ188570.1, MZ188571.1, MZ188572.1, MZ188573.1, MZ188574.1, MZ188575.1, MZ188576.1, MZ188577.1, MZ188578.1, MZ188579.1, MZ188580.1, MZ188581.1, MZ188582.1, MZ188583.1, MZ188584.1, MZ188585.1, MZ188586.1, MZ188587.1, MZ188588.1, MZ188589.1, MZ188590.1, MZ188591.1, MZ188592.1, MZ188593.1, MZ188594.1, MZ188595.1, MZ188596.1, MZ188597.1, MZ188598.1, MZ188599.1, MZ188600.1, MZ188601.1, MZ188602.1, MZ188603.1, MZ188604.1, MZ188605.1, MZ188606.1, MZ188607.1, MZ188608.1, MZ188609.1, MZ188610.1, MZ188611.1, MZ188612.1, MZ188613.1, MZ188614.1, MZ188615.1, MZ188616.1, MZ188617.1, MZ188618.1, MZ188619.1, MZ188620.1, MZ188621.1, MZ188622.1, MZ188623.1, MZ188624.1, MZ188625.1, MZ188626.1, MZ188627.1, MZ188628.1, MZ188629.1, MZ188630.1, MZ188631.1, MZ188632.1, MZ188633.1, MZ188634.1, MZ188635.1, MZ188636.1, MZ188637.1, MZ188638.1, MZ188639.1, MZ188640.1, MZ188641.1, MZ188642.1, MZ188643.1, MZ188644.1, MZ188645.1, MZ188646.1, MZ188647.1, MZ188648.1, MZ188649.1, MZ188650.1, MZ188651.1, MZ188652.1, MZ188653.1, MZ188654.1, MZ188655.1, MZ188656.1, MZ188657.1, MZ188658.1, MZ188659.1, MZ188660.1, MZ188661.1, MZ188662.1, MZ188663.1, MZ188664.1, MZ188665.1, MZ188666.1, MZ188667.1, MZ188668.1, MZ188669.1, MZ188670.1, MZ188671.1, MZ188672.1, MZ188673.1, MZ188674.1, MZ188675.1, MZ188676.1, MZ188677.1, MZ188678.1, MZ188679.1, MZ188680.1, MZ188681.1, MZ188682.1, MZ188683.1, MZ188684.1, MZ188685.1, MZ188686.1, MZ188687.1, MZ188688.1, MZ188689.1, MZ188690.1, MZ188691.1, MZ188692.1, MZ188693.1, MZ188694.1, MZ188695.1, MZ188696.1, MZ188697.1, MZ188698.1, MZ188699.1, MZ188700.1, MZ188701.1, MZ188702.1, MZ188703.1, MZ188704.1, MZ188705.1, MZ188706.1, MZ188707.1, MZ188708.1, MZ188709.1, MZ188710.1, MZ188711.1, MZ188712.1, MZ188713.1, MZ188714.1, MZ188715.1, MZ188716.1, MZ188717.1, MZ188718.1, MZ188719.1, MZ188720.1, MZ188721.1, MZ188722.1, MZ188723.1, MZ188724.1, MZ188725.1, MZ188726.1, MZ188727.1, MZ188728.1, MZ188729.1, MZ188730.1, MZ188731.1, MZ188732.1, MZ188733.1, MZ188734.1, MZ188735.1, MZ188736.1, MZ188737.1, MZ188738.1, MZ188739.1, MZ188740.1, MZ188741.1, MZ188742.1, MZ188743.1, MZ188744.1, MZ188745.1, MZ188746.1, MZ188747.1, MZ188748.1, MZ188749.1, MZ188750.1, MZ188751.1, MZ188752.1, MZ192458.1, MZ192459.1, MZ192460.1, MZ192461.1, MZ192462.1, MZ192463.1, MZ192464.1, MZ192465.1, MZ192466.1, MZ192467.1, MZ192468.1, MZ192469.1, MZ192470.1, MZ192471.1, MZ192472.1, MZ192473.1, MZ192474.1, MZ192475.1, MZ192476.1, MZ192477.1, MZ192478.1, MZ192479.1, MZ192480.1, MZ192481.1, MZ192482.1, MZ192483.1, MZ192484.1, MZ192485.1, MZ192486.1, MZ192487.1, MZ192488.1, MZ192489.1, MZ192490.1, MZ192491.1, MZ192492.1, MZ192493.1, MZ192494.1, MZ192495.1, MZ192496.1, MZ192497.1, MZ192498.1, MZ195187.1, MZ195188.1, MZ195189.1, MZ195190.1, MZ195191.1, MZ195192.1, MZ195193.1, MZ195194.1, MZ195195.1, MZ195196.1, MZ195197.1, MZ195198.1, MZ195199.1, MZ195200.1, MZ195201.1, MZ195202.1, MZ195203.1, MZ195204.1, MZ195205.1, MZ195206.1, MZ195207.1, MZ195208.1, MZ195209.1, MZ195210.1, MZ195211.1, MZ195212.1, MZ195213.1, MZ195214.1, MZ195215.1, MZ195216.1, MZ195217.1, MZ195218.1, MZ195219.1, MZ195220.1, MZ195221.1, MZ195222.1, MZ195223.1, MZ195224.1, MZ195225.1, MZ195226.1, MZ195227.1, MZ195228.1, MZ195229.1, MZ195230.1, MZ195231.1, MZ195232.1, MZ195233.1, MZ195234.1, MZ195235.1, MZ195236.1, MZ195237.1, MZ195238.1, MZ195239.1, MZ195240.1, MZ195241.1, MZ195242.1, MZ195243.1, MZ195244.1, MZ195245.1, MZ195246.1, MZ195247.1, MZ195248.1, MZ195249.1, MZ195250.1, MZ195251.1, MZ195252.1, MZ195253.1, MZ195254.1, MZ195255.1, MZ195256.1, MZ195257.1, MZ195258.1, MZ195259.1, MZ195260.1, MZ195261.1, MZ195262.1, MZ195263.1, MZ195264.1, MZ195265.1, MZ195266.1, MZ195267.1, MZ195268.1, MZ195269.1, MZ195270.1, MZ195271.1, MZ195272.1, MZ195273.1, MZ195274.1, MZ195275.1, MZ195276.1, MZ195277.1, MZ195278.1, MZ195279.1, MZ195280.1, MZ195281.1, MZ195282.1, MZ195283.1, MZ195284.1, MZ195285.1, MZ195286.1, MZ195287.1, MZ195288.1, MZ195289.1, MZ195290.1, MZ195291.1, MZ195292.1, MZ195293.1, MZ195294.1, MZ195295.1, MZ195296.1, MZ195297.1, MZ195298.1, MZ195299.1, MZ195300.1, MZ195301.1, MZ195302.1, MZ195303.1, MZ195304.1, MZ195305.1, MZ195306.1, MZ195307.1, MZ195308.1, MZ195309.1, MZ195310.1, MZ195311.1, MZ195312.1, MZ195313.1, MZ195314.1, MZ195315.1, MZ195316.1, MZ195317.1, MZ195318.1, MZ195319.1, MZ195320.1, MZ195321.1, MZ195322.1, MZ195323.1, MZ195324.1, MZ195325.1, MZ195326.1, MZ195327.1, MZ195328.1, MZ195329.1, MZ195330.1, MZ195331.1, MZ195332.1, MZ195333.1, MZ195334.1, MZ195335.1, MZ195336.1, MZ195337.1, MZ195338.1, MZ195339.1, MZ195340.1, MZ195341.1, MZ195342.1, MZ195343.1, MZ195344.1, MZ195345.1, MZ195346.1, MZ195347.1, MZ195348.1, MZ195349.1, MZ195350.1, MZ195351.1, MZ195352.1, MZ195353.1, MZ195354.1, MZ195355.1, MZ195356.1, MZ195357.1, MZ195358.1, MZ195359.1, MZ195360.1, MZ195361.1, MZ195362.1, MZ195363.1, MZ195364.1, MZ195365.1, MZ195366.1, MZ195367.1, MZ195368.1, MZ195369.1, MZ195370.1, MZ195371.1, MZ195372.1, MZ195373.1, MZ195374.1, MZ195375.1, MZ195376.1, MZ195377.1, MZ195378.1, MZ195379.1, MZ195380.1, MZ195381.1, MZ195382.1, MZ195383.1, MZ195384.1, MZ195385.1, MZ195386.1, MZ195387.1, MZ195388.1, MZ195389.1, MZ195390.1, MZ195391.1, MZ195392.1, MZ195393.1, MZ195394.1, MZ195395.1, MZ195396.1, MZ195397.1, MZ195398.1, MZ195399.1, MZ195400.1, MZ195401.1, MZ195402.1, MZ195403.1, MZ195404.1, MZ195405.1, MZ195406.1, MZ195407.1, MZ195408.1, MZ195409.1, MZ195410.1, MZ195411.1, MZ195412.1, MZ195413.1, MZ195414.1, MZ195415.1, MZ195416.1, MZ195417.1, MZ195418.1, MZ195419.1, MZ195420.1, MZ195421.1, MZ195422.1, MZ195423.1, MZ195424.1, MZ195425.1, MZ195426.1, MZ195427.1, MZ195428.1, MZ195429.1, MZ195430.1, MZ195431.1, MZ195432.1, MZ195433.1, MZ195434.1, MZ195435.1, MZ195436.1, MZ195437.1, MZ195438.1, MZ195439.1, MZ195440.1, MZ195441.1, MZ195442.1, MZ195443.1, MZ195444.1, MZ195445.1, MZ195446.1, MZ195447.1, MZ195448.1, MZ195449.1, MZ195450.1, MZ195451.1, MZ195452.1, MZ195453.1, MZ195454.1, MZ195455.1, MZ195456.1, MZ195457.1, MZ195458.1, MZ195459.1, MZ195460.1, MZ195461.1, MZ195462.1, MZ195463.1, MZ195464.1, MZ195465.1, MZ195466.1, MZ195467.1, MZ195468.1, MZ195469.1, MZ195470.1, MZ195471.1, MZ195472.1, MZ195473.1, MZ195474.1, MZ195475.1, MZ195476.1, MZ195477.1, MZ195478.1, MZ195479.1, MZ195480.1, MZ195481.1, MZ195482.1, MZ195483.1, MZ195484.1, MZ195485.1, MZ195486.1, MZ195487.1, MZ195488.1, MZ195489.1, MZ195490.1, MZ195491.1, MZ195492.1, MZ195493.1, MZ195494.1, MZ195495.1, MZ195496.1, MZ195497.1, MZ195498.1, MZ195499.1, MZ195500.1, MZ195501.1, MZ195502.1, MZ195503.1, MZ195504.1, MZ195505.1, MZ195506.1, MZ195507.1, MZ195508.1, MZ195509.1, MZ195510.1, MZ195511.1, MZ195512.1, MZ195513.1, MZ195514.1, MZ195515.1, MZ195516.1, MZ195517.1, MZ195518.1, MZ195519.1, MZ195520.1, MZ195521.1, MZ195522.1, MZ195523.1, MZ195524.1, MZ195525.1, MZ195526.1, MZ195527.1, MZ195528.1, MZ195529.1, MZ195530.1, MZ195531.1, MZ195532.1, MZ195533.1, MZ195534.1, MZ195535.1, MZ195536.1, MZ195537.1, MZ195538.1, MZ195539.1, MZ195540.1, MZ195541.1, MZ195542.1, MZ195543.1, MZ195544.1, MZ195545.1, MZ195546.1, MZ195547.1, MZ195548.1, MZ195549.1, MZ195550.1, MZ195551.1, MZ195552.1, MZ195553.1, MZ195554.1, MZ195555.1, MZ195556.1, MZ195557.1, MZ195558.1, MZ195559.1, MZ195560.1, MZ195561.1, MZ195562.1, MZ195563.1, MZ195564.1, MZ195565.1, MZ195566.1, MZ195567.1, MZ195568.1, MZ195569.1, MZ195570.1, MZ195571.1, MZ195572.1, MZ195573.1, MZ195574.1, MZ195575.1, MZ195576.1, MZ195577.1, MZ195578.1, MZ195579.1, MZ195580.1, MZ195581.1, MZ195582.1, MZ195583.1, MZ195584.1, MZ195585.1, MZ195586.1, MZ195587.1, MZ195588.1, MZ195589.1, MZ195590.1, MZ195591.1, MZ195592.1, MZ195593.1, MZ195594.1, MZ195595.1, MZ195596.1, MZ195597.1, MZ195598.1, MZ195599.1, MZ195600.1, MZ195601.1, MZ195602.1, MZ195603.1, MZ195604.1, MZ195605.1, MZ195606.1, MZ195607.1, MZ195608.1, MZ195609.1, MZ195610.1, MZ195611.1, MZ195612.1, MZ195613.1, MZ195614.1, MZ195615.1, MZ195616.1, MZ195617.1, MZ195618.1, MZ195619.1, MZ195620.1, MZ195621.1, MZ195622.1, MZ195623.1, MZ195624.1, MZ195625.1, MZ195626.1, MZ195627.1, MZ195628.1, MZ195629.1, MZ195630.1, MZ195631.1, MZ195632.1, MZ195633.1, MZ195634.1, MZ195635.1, MZ195636.1, MZ195637.1, MZ195638.1, MZ195639.1, MZ195640.1, MZ195641.1, MZ195642.1, MZ195643.1, MZ195644.1, MZ195645.1, MZ195646.1, MZ195647.1, MZ195648.1, MZ195649.1, MZ195650.1, MZ195651.1, MZ195652.1, MZ195653.1, MZ195654.1, MZ195655.1, MZ195656.1, MZ195657.1, MZ195658.1, MZ195659.1, MZ195660.1, MZ195661.1, MZ195662.1, MZ195663.1, MZ195664.1, MZ195665.1, MZ195666.1, MZ195667.1, MZ195668.1, MZ195669.1, MZ195670.1, MZ195671.1, MZ195672.1, MZ195673.1, MZ195674.1, MZ195675.1, MZ195676.1, MZ195677.1, MZ195678.1, MZ195679.1, MZ195680.1, MZ195681.1, MZ195682.1, MZ195683.1, MZ195684.1, MZ195685.1, MZ195686.1, MZ195687.1, MZ195688.1, MZ195689.1, MZ195690.1, MZ195691.1, MZ195692.1, MZ195693.1, MZ195694.1, MZ195695.1, MZ195696.1, MZ195697.1, MZ195698.1, MZ195699.1, MZ195700.1, MZ195701.1, MZ195702.1, MZ195703.1, MZ195704.1, MZ195705.1, MZ195706.1, MZ195707.1, MZ195708.1, MZ195709.1, MZ195710.1, MZ195711.1, MZ195712.1, MZ195713.1, MZ195714.1, MZ195715.1, MZ195716.1, MZ195717.1, MZ195718.1, MZ195719.1, MZ195720.1, MZ195721.1, MZ195722.1, MZ195723.1, MZ195724.1, MZ195725.1, MZ195726.1, MZ195727.1, MZ195728.1, MZ195729.1, MZ195730.1, MZ195731.1, MZ195732.1, MZ195733.1, MZ195734.1, MZ195735.1, MZ195736.1, MZ195737.1, MZ195738.1, MZ195739.1, MZ195740.1, MZ195741.1, MZ195742.1, MZ195743.1, MZ195744.1, MZ195745.1, MZ195746.1, MZ195747.1, MZ195748.1, MZ195749.1, MZ195750.1, MZ195751.1, MZ195752.1, MZ195753.1, MZ195754.1, MZ195755.1, MZ195756.1, MZ195757.1, MZ195758.1, MZ195759.1, MZ195760.1, MZ195761.1, MZ195762.1, MZ195763.1, MZ195764.1, MZ195765.1, MZ195766.1, MZ195767.1, MZ195768.1, MZ195769.1, MZ195770.1, MZ195771.1, MZ195772.1, MZ195773.1, MZ195774.1, MZ195775.1, MZ195776.1, MZ195777.1, MZ195778.1, MZ195779.1, MZ195780.1, MZ195781.1, MZ195782.1, MZ195783.1, MZ195784.1, MZ195785.1, MZ195786.1, MZ195787.1, MZ195788.1, MZ195789.1, MZ195790.1, MZ195791.1, MZ195792.1, MZ195793.1, MZ195794.1, MZ195795.1, MZ195796.1, MZ195797.1, MZ195798.1, MZ195799.1, MZ195800.1, MZ195801.1, MZ195802.1, MZ195803.1, MZ195804.1, MZ195805.1, MZ195806.1, MZ195807.1, MZ195808.1, MZ195809.1, MZ195810.1, MZ195811.1, MZ195812.1, MZ195813.1, MZ195814.1, MZ195815.1, MZ195816.1, MZ195817.1, MZ195818.1, MZ195819.1, MZ195820.1, MZ195821.1, MZ195822.1, MZ195823.1, MZ195824.1, MZ195825.1, MZ195826.1, MZ195827.1, MZ195828.1, MZ195829.1, MZ195830.1, MZ195831.1, MZ195832.1, MZ195833.1, MZ195834.1, MZ195835.1, MZ195836.1, MZ195837.1, MZ195838.1, MZ195839.1, MZ195840.1, MZ195841.1, MZ195842.1, MZ195843.1, MZ195844.1, MZ195845.1, MZ195846.1, MZ195847.1, MZ195848.1, MZ195849.1, MZ195850.1, MZ195851.1, MZ195852.1, MZ195853.1, MZ195854.1, MZ195855.1, MZ195856.1, MZ195857.1, MZ195858.1, MZ195859.1, MZ195860.1, MZ195861.1, MZ195862.1, MZ195863.1, MZ195864.1, MZ195865.1, MZ195866.1, MZ195867.1, MZ195868.1, MZ195869.1, MZ195870.1, MZ195871.1, MZ195872.1, MZ195873.1, MZ195874.1, MZ195875.1, MZ195876.1, MZ195877.1, MZ195878.1, MZ195879.1, MZ195880.1, MZ195881.1, MZ195882.1, MZ195883.1, MZ195884.1, MZ195885.1, MZ195886.1, MZ195887.1, MZ195888.1, MZ195889.1, MZ195890.1, MZ195891.1, MZ195892.1, MZ195893.1, MZ195894.1, MZ195895.1, MZ195896.1, MZ195897.1, MZ195898.1, MZ195899.1, MZ195900.1, MZ195901.1, MZ195902.1, MZ195903.1, MZ195904.1, MZ195905.1, MZ195906.1, MZ195907.1, MZ195908.1, MZ195909.1, MZ195910.1, MZ195911.1, MZ195912.1, MZ195913.1, MZ195914.1, MZ195915.1, MZ195916.1, MZ195917.1, MZ195918.1, MZ195919.1, MZ195920.1, MZ195921.1, MZ195922.1, MZ195923.1, MZ195924.1, MZ195925.1, MZ195926.1, MZ195927.1, MZ195928.1, MZ195929.1, MZ195930.1, MZ195931.1, MZ195932.1, MZ195933.1, MZ195934.1, MZ195935.1, MZ195936.1, MZ195937.1, MZ195938.1, MZ195939.1, MZ195940.1, MZ195941.1, MZ195942.1, MZ195943.1, MZ195944.1, MZ195945.1, MZ195946.1, MZ195947.1, MZ195948.1, MZ195949.1, MZ195950.1, MZ195951.1, MZ195952.1, MZ195953.1, MZ195954.1, MZ195955.1, MZ195956.1, MZ195957.1, MZ195958.1, MZ195959.1, MZ195960.1, MZ195961.1, MZ195962.1, MZ195963.1, MZ195964.1, MZ195965.1, MZ195966.1, MZ195967.1, MZ195968.1, MZ195969.1, MZ195970.1, MZ195971.1, MZ195972.1, MZ195973.1, MZ195974.1, MZ195975.1, MZ195976.1, MZ195977.1, MZ195978.1, MZ195979.1, MZ195980.1, MZ195981.1, MZ195982.1, MZ195983.1, MZ195984.1, MZ195985.1, MZ195986.1, MZ195987.1, MZ195988.1, MZ195989.1, MZ195990.1, MZ195991.1, MZ195992.1, MZ195993.1, MZ195994.1, MZ195995.1, MZ195996.1, MZ195997.1, MZ195998.1, MZ195999.1, MZ196000.1, MZ196001.1, MZ196002.1, MZ196003.1, MZ196004.1, MZ196005.1, MZ196006.1, MZ196007.1, MZ196008.1, MZ196009.1, MZ196010.1, MZ196011.1, MZ196012.1, MZ196013.1, MZ196014.1, MZ196015.1, MZ196016.1, MZ196017.1, MZ196018.1, MZ196019.1, MZ196020.1, MZ196021.1, MZ196022.1, MZ196023.1, MZ196024.1, MZ196025.1, MZ196026.1, MZ196027.1, MZ196028.1, MZ196029.1, MZ196030.1, MZ196031.1, MZ196032.1, MZ196033.1, MZ196034.1, MZ196035.1, MZ196036.1, MZ196037.1, MZ196038.1, MZ196039.1, MZ196040.1, MZ196041.1, MZ196042.1, MZ196043.1, MZ196044.1, MZ196045.1, MZ196046.1, MZ196047.1, MZ196048.1, MZ196049.1, MZ196050.1, MZ196051.1, MZ196052.1, MZ196053.1, MZ196054.1, MZ196055.1, MZ196056.1, MZ196057.1, MZ196058.1, MZ196059.1, MZ196060.1, MZ196061.1, MZ196062.1, MZ196063.1, MZ196064.1, MZ196065.1, MZ196066.1, MZ196067.1, MZ196068.1, MZ196069.1, MZ196070.1, MZ196071.1, MZ196072.1, MZ196073.1, MZ196074.1, MZ196075.1, MZ196076.1, MZ196077.1, MZ196078.1, MZ196079.1, MZ196080.1, MZ196081.1, MZ196082.1, MZ196083.1, MZ196084.1, MZ196085.1, MZ196086.1, MZ196087.1, MZ196088.1, MZ196089.1, MZ196090.1, MZ196091.1, MZ196092.1, MZ196093.1, MZ196094.1, MZ196095.1, MZ196096.1, MZ196097.1, MZ196098.1, MZ196099.1, MZ196100.1, MZ196101.1, MZ196102.1, MZ196103.1, MZ196104.1, MZ196105.1, MZ196106.1, MZ196107.1, MZ196108.1, MZ196109.1, MZ196110.1, MZ196111.1, MZ196112.1, MZ196113.1, MZ196114.1, MZ196115.1, MZ196116.1, MZ196117.1, MZ196118.1, MZ196119.1, MZ196120.1, MZ196121.1, MZ196122.1, MZ196123.1, MZ196124.1, MZ196125.1, MZ196126.1, MZ196127.1, MZ196128.1, MZ196129.1, MZ196130.1, MZ196131.1, MZ196132.1, MZ196133.1, MZ196134.1, MZ196135.1, MZ196136.1, MZ196137.1, MZ196138.1, MZ196139.1, MZ196140.1, MZ196141.1, MZ196142.1, MZ196143.1, MZ196144.1, MZ196145.1, MZ196146.1, MZ196147.1, MZ196148.1, MZ196149.1, MZ196150.1, MZ196151.1, MZ196152.1, MZ196153.1, MZ196154.1, MZ196155.1, MZ196156.1, MZ196157.1, MZ196158.1, MZ196159.1, MZ196160.1, MZ196161.1, MZ196162.1, MZ196163.1, MZ196164.1, MZ196165.1, MZ196166.1, MZ196167.1, MZ196168.1, MZ196169.1, MZ196170.1, MZ196171.1, MZ196172.1, MZ196173.1, MZ196174.1, MZ196175.1, MZ196176.1, MZ196177.1, MZ196178.1, MZ196179.1, MZ196180.1, MZ196181.1, MZ196182.1, MZ196183.1, MZ196184.1, MZ196185.1, MZ196186.1, MZ196187.1, MZ196188.1, MZ196189.1, MZ196190.1, MZ196191.1, MZ196192.1, MZ196193.1, MZ196194.1, MZ196195.1, MZ196196.1, MZ196197.1, MZ196198.1, MZ196199.1, MZ196200.1, MZ196201.1, MZ196202.1, MZ196203.1, MZ196204.1, MZ196205.1, MZ196206.1, MZ210081.1, MZ210082.1, MZ210083.1, MZ210084.1, MZ210085.1, MZ210086.1, MZ210087.1, MZ210088.1, MZ210089.1, MZ210090.1, MZ210091.1, MZ210092.1, MZ210093.1, MZ210094.1, MZ210095.1, MZ210096.1, MZ210097.1, MZ210098.1, MZ210099.1, MZ210100.1, MZ210101.1, MZ210102.1, MZ210103.1, MZ210104.1, MZ210105.1, MZ210106.1, MZ210107.1, MZ210108.1, MZ210109.1, MZ210110.1, MZ210111.1, MZ210112.1, MZ210113.1, MZ210114.1, MZ210115.1, MZ210116.1, MZ210117.1, MZ210118.1, MZ210119.1, MZ210120.1, MZ210121.1, MZ210122.1, MZ210123.1, MZ210124.1, MZ210125.1, MZ210126.1, MZ210127.1, MZ210128.1, MZ210129.1, MZ210130.1, MZ210131.1, MZ210132.1, MZ210133.1, MZ210134.1, MZ210135.1, MZ210136.1, MZ210137.1, MZ210138.1, MZ210139.1, MZ210140.1, MZ210141.1, MZ210142.1, MZ210143.1, MZ210144.1, MZ210145.1, MZ210146.1, MZ210147.1, MZ210148.1, MZ210149.1, MZ210150.1, MZ210151.1, MZ210152.1, MZ210153.1, MZ210154.1, MZ210155.1, MZ210156.1, MZ210157.1, MZ210158.1, MZ210159.1, MZ210160.1, MZ210161.1, MZ210162.1, MZ210163.1, MZ210164.1, MZ210165.1, MZ210166.1, MZ210167.1, MZ210168.1, MZ210169.1, MZ210170.1, MZ210171.1, MZ210172.1, MZ210173.1, MZ210174.1, MZ210175.1, MZ210176.1, MZ210177.1, MZ210178.1, MZ210179.1, MZ210180.1, MZ210181.1, MZ210182.1, MZ210183.1, MZ210184.1, MZ210185.1, MZ210186.1, MZ210187.1, MZ210188.1, MZ210189.1, MZ210190.1, MZ210191.1, MZ210192.1, MZ210193.1, MZ210194.1, MZ210195.1, MZ210196.1, MZ210197.1, MZ210198.1, MZ210199.1, MZ210200.1, MZ210201.1, MZ210202.1, MZ210203.1, MZ210204.1, MZ210205.1, MZ210206.1, MZ210207.1, MZ210208.1, MZ210209.1, MZ210210.1, MZ210211.1, MZ210212.1, MZ210213.1, MZ210214.1, MZ210215.1, MZ210216.1, MZ210217.1, MZ210218.1, MZ210219.1, MZ210220.1, MZ210221.1, MZ210222.1, MZ210223.1, MZ210224.1, MZ210225.1, MZ210226.1, MZ210227.1, MZ210228.1, MZ210229.1, MZ210230.1, MZ210231.1, MZ210232.1, MZ210233.1, MZ210234.1, MZ210235.1, MZ210236.1, MZ210237.1, MZ210238.1, MZ210239.1, MZ210240.1, MZ210241.1, MZ210242.1, MZ210243.1, MZ210244.1, MZ210245.1, MZ210246.1, MZ210247.1, MZ210248.1, MZ210249.1, MZ210250.1, MZ210251.1, MZ210252.1, MZ210253.1, MZ210254.1, MZ210255.1, MZ210256.1, MZ210257.1, MZ210258.1, MZ210259.1, MZ210260.1, MZ210261.1, MZ210262.1, MZ210263.1, MZ210264.1, MZ210265.1, MZ210266.1, MZ210267.1, MZ210268.1, MZ210269.1, MZ210270.1, MZ210271.1, MZ210272.1, MZ210273.1, MZ210274.1, MZ210275.1, MZ210276.1, MZ210277.1, MZ210278.1, MZ210279.1, MZ210280.1, MZ210281.1, MZ210282.1, MZ210283.1, MZ210284.1, MZ210285.1, MZ210286.1, MZ210287.1, MZ210288.1, MZ210289.1, MZ210290.1, MZ210291.1, MZ210292.1, MZ210293.1, MZ210294.1, MZ210295.1, MZ210296.1, MZ210297.1, MZ210298.1, MZ210299.1, MZ210300.1, MZ210301.1, MZ210302.1, MZ210303.1, MZ210304.1, MZ210305.1, MZ210306.1, MZ210307.1, MZ210308.1, MZ210309.1, MZ210310.1, MZ210311.1, MZ210312.1, MZ210313.1, MZ210314.1, MZ210315.1, MZ210316.1, MZ210317.1, MZ210318.1, MZ210319.1, MZ210320.1, MZ210321.1, MZ210322.1, MZ210323.1, MZ210324.1, MZ210325.1, MZ210326.1, MZ210327.1, MZ210328.1, MZ210329.1, MZ210330.1, MZ210331.1, MZ210332.1, MZ210333.1, MZ210334.1, MZ210335.1, MZ210336.1, MZ210337.1, MZ210338.1, MZ210339.1, MZ210340.1, MZ210341.1, MZ210342.1, MZ210343.1, MZ210344.1, MZ210345.1, MZ210346.1, MZ210347.1, MZ210348.1, MZ210349.1, MZ210350.1, MZ210351.1, MZ210352.1, MZ210353.1, MZ210354.1, MZ210355.1, MZ210356.1, MZ210357.1, MZ210358.1, MZ210359.1, MZ210360.1, MZ210361.1, MZ210362.1, MZ210363.1, MZ210364.1, MZ210365.1, MZ210366.1, MZ210367.1, MZ210368.1, MZ210369.1, MZ210370.1, MZ210371.1, MZ210372.1, MZ210373.1, MZ210374.1, MZ210375.1, MZ210376.1, MZ210377.1, MZ210378.1, MZ210379.1, MZ210380.1, MZ210381.1, MZ210382.1, MZ210383.1, MZ210384.1, MZ210385.1, MZ210386.1, MZ210387.1, MZ210388.1, MZ210389.1, MZ210390.1, MZ210391.1, MZ210392.1, MZ210393.1, MZ210394.1, MZ210395.1, MZ210396.1, MZ210397.1, MZ210398.1, MZ210399.1, MZ210400.1, MZ210401.1, MZ210402.1, MZ210403.1, MZ210404.1, MZ210405.1, MZ210406.1, MZ210407.1, MZ210408.1, MZ210409.1, MZ210410.1, MZ210411.1, MZ210412.1, MZ210413.1, MZ210414.1, MZ210415.1, MZ210416.1, MZ210417.1, MZ210418.1, MZ210419.1, MZ210420.1, MZ210421.1, MZ210422.1, MZ210423.1, MZ210424.1, MZ210425.1, MZ210426.1, MZ210427.1, MZ210428.1, MZ210429.1, MZ210430.1, MZ210431.1, MZ210432.1, MZ210433.1, MZ210434.1, MZ210435.1, MZ210436.1, MZ210437.1, MZ210438.1, MZ210439.1, MZ210440.1, MZ210441.1, MZ210442.1, MZ210443.1, MZ210444.1, MZ210445.1, MZ210446.1, MZ210447.1, MZ210448.1, MZ210449.1, MZ210450.1, MZ210451.1, MZ210452.1, MZ210453.1, MZ210454.1, MZ210455.1, MZ210456.1, MZ210457.1, MZ210458.1, MZ210459.1, MZ210460.1, MZ210461.1, MZ210462.1, MZ210463.1, MZ210464.1, MZ210465.1, MZ210466.1, MZ210467.1, MZ210468.1, MZ210469.1, MZ210470.1, MZ210471.1, MZ210472.1, MZ210473.1, MZ210474.1, MZ210475.1, MZ210476.1, MZ210477.1, MZ210478.1, MZ210479.1, MZ210480.1, MZ210481.1, MZ210482.1, MZ210483.1, MZ210484.1, MZ210485.1, MZ210486.1, MZ210487.1, MZ210488.1, MZ210489.1, MZ210490.1, MZ210491.1, MZ210492.1, MZ210493.1, MZ210494.1, MZ210495.1, MZ210496.1, MZ210497.1, MZ210498.1, MZ210499.1, MZ210500.1, MZ210501.1, MZ210502.1, MZ210503.1, MZ210504.1, MZ210505.1, MZ210506.1, MZ210507.1, MZ210508.1, MZ210509.1, MZ210510.1, MZ210511.1, MZ210512.1, MZ210513.1, MZ210514.1, MZ210515.1, MZ210516.1, MZ210517.1, MZ210518.1, MZ210519.1, MZ210520.1, MZ210521.1, MZ210522.1, MZ210523.1, MZ210524.1, MZ210525.1, MZ210526.1, MZ210527.1, MZ210528.1, MZ210529.1, MZ210530.1, MZ210531.1, MZ210532.1, MZ210533.1, MZ210534.1, MZ210535.1, MZ210536.1, MZ210537.1, MZ210538.1, MZ210539.1, MZ210540.1, MZ210541.1, MZ210542.1, MZ210543.1, MZ210544.1, MZ210545.1, MZ210546.1, MZ210547.1, MZ210548.1, MZ210549.1, MZ210550.1, MZ210551.1, MZ210552.1, MZ210553.1, MZ210554.1, MZ210555.1, MZ210556.1, MZ210557.1, MZ210558.1, MZ210559.1, MZ210560.1, MZ210561.1, MZ210562.1, MZ210563.1, MZ210564.1, MZ210565.1, MZ210566.1, MZ210567.1, MZ210568.1, MZ210569.1, MZ210570.1, MZ210571.1, MZ210572.1, MZ210573.1, MZ210574.1, MZ210575.1, MZ210576.1, MZ210577.1, MZ210578.1, MZ210579.1, MZ210580.1, MZ210581.1, MZ210582.1, MZ210583.1, MZ210584.1, MZ210585.1, MZ210586.1, MZ210587.1, MZ210588.1, MZ210589.1, MZ210590.1, MZ210591.1, MZ210592.1, MZ210593.1, MZ210594.1, MZ210595.1, MZ210596.1, MZ210597.1, MZ210598.1, MZ210599.1, MZ210600.1, MZ210601.1, MZ210602.1, MZ210603.1, MZ210604.1, MZ210605.1, MZ210606.1, MZ210607.1, MZ210608.1, MZ210609.1, MZ210610.1, MZ210611.1, MZ210612.1, MZ210613.1, MZ210614.1, MZ210615.1, MZ210616.1, MZ210617.1, MZ210618.1, MZ210619.1, MZ210620.1, MZ210621.1, MZ210622.1, MZ210623.1, MZ210624.1, MZ210625.1, MZ210626.1, MZ210627.1, MZ210628.1, MZ210629.1, MZ210630.1, MZ210631.1, MZ210632.1, MZ210633.1, MZ210634.1, MZ210635.1, MZ210636.1, MZ210637.1, MZ210638.1, MZ210639.1, MZ210640.1, MZ210641.1, MZ210642.1, MZ210643.1, MZ210644.1, MZ210645.1, MZ210646.1, MZ210647.1, MZ210648.1, MZ210649.1, MZ210650.1, MZ210651.1, MZ210652.1, MZ210653.1, MZ210654.1, MZ210655.1, MZ210656.1, MZ210657.1, MZ210658.1, MZ210659.1, MZ210660.1, MZ210661.1, MZ210662.1, MZ210663.1, MZ210664.1, MZ210665.1, MZ210666.1, MZ210667.1, MZ210668.1, MZ210669.1, MZ210670.1, MZ210671.1, MZ210672.1, MZ210673.1, MZ210674.1, MZ210675.1, MZ210676.1, MZ210677.1, MZ210678.1, MZ210679.1, MZ210680.1, MZ210681.1, MZ210682.1, MZ210683.1, MZ210684.1, MZ210685.1, MZ210686.1, MZ210687.1, MZ210688.1, MZ210689.1, MZ210690.1, MZ210691.1, MZ210692.1, MZ210693.1, MZ210694.1, MZ210695.1, MZ210696.1, MZ210697.1, MZ210698.1, MZ210699.1, MZ210700.1, MZ210701.1, MZ210702.1, MZ210703.1, MZ210704.1, MZ210705.1, MZ210706.1, MZ210707.1, MZ210708.1, MZ210709.1, MZ210710.1, MZ210711.1, MZ210712.1, MZ210713.1, MZ210714.1, MZ210715.1, MZ210716.1, MZ210717.1, MZ210718.1, MZ210719.1, MZ210720.1, MZ210721.1, MZ210722.1, MZ210723.1, MZ210724.1, MZ210725.1, MZ210726.1, MZ210727.1, MZ210728.1, MZ210729.1, MZ210730.1, MZ210731.1, MZ210732.1, MZ210733.1, MZ210734.1, MZ210735.1, MZ210736.1, MZ210737.1, MZ210738.1, MZ210739.1, MZ210740.1, MZ210741.1, MZ210742.1, MZ210743.1, MZ210744.1, MZ210745.1, MZ210746.1, MZ210747.1, MZ210748.1, MZ210749.1, MZ210750.1, MZ210751.1, MZ210752.1, MZ210753.1, MZ210754.1, MZ210755.1, MZ210756.1, MZ210757.1, MZ210758.1, MZ210759.1, MZ210760.1, MZ210761.1, MZ210762.1, MZ210763.1, MZ210764.1, MZ210765.1, MZ210766.1, MZ210767.1, MZ210768.1, MZ210769.1, MZ210770.1, MZ210771.1, MZ210772.1, MZ210773.1, MZ210774.1, MZ210775.1, MZ210776.1, MZ210777.1, MZ210778.1, MZ210779.1, MZ210780.1, MZ210781.1, MZ210782.1, MZ210783.1, MZ210784.1, MZ210785.1, MZ210786.1, MZ210787.1, MZ210788.1, MZ210789.1, MZ210790.1, MZ210791.1, MZ210792.1, MZ210793.1, MZ210794.1, MZ210795.1, MZ210796.1, MZ210797.1, MZ210798.1, MZ210799.1, MZ210800.1, MZ210801.1, MZ210802.1, MZ210803.1, MZ210804.1, MZ210805.1, MZ210806.1, MZ210807.1, MZ210808.1, MZ210809.1, MZ210810.1, MZ210811.1, MZ210812.1, MZ210813.1, MZ210814.1, MZ210815.1, MZ210816.1, MZ210817.1, MZ210818.1, MZ210819.1, MZ210820.1, MZ210821.1, MZ210822.1, MZ210823.1, MZ210824.1, MZ210825.1, MZ210826.1, MZ210827.1, MZ210828.1, MZ210829.1, MZ210830.1, MZ210831.1, MZ210832.1, MZ210833.1, MZ210834.1, MZ210835.1, MZ210836.1, MZ210837.1, MZ210838.1, MZ210839.1, MZ210840.1, MZ210841.1, MZ210842.1, MZ210843.1, MZ210844.1, MZ210845.1, MZ210846.1, MZ210847.1, MZ210848.1, MZ210849.1, MZ210850.1, MZ210851.1, MZ210852.1, MZ210853.1, MZ210854.1, MZ210855.1, MZ210856.1, MZ210857.1, MZ210858.1, MZ210859.1, MZ210860.1, MZ210861.1, MZ210862.1, MZ210863.1, MZ210864.1, MZ210865.1, MZ210866.1, MZ210867.1, MZ210868.1, MZ210869.1, MZ210870.1, MZ210871.1, MZ210872.1, MZ210873.1, MZ210874.1, MZ210875.1, MZ210876.1, MZ210877.1, MZ210878.1, MZ210879.1, MZ210880.1, MZ210881.1, MZ210882.1, MZ210883.1, MZ210884.1, MZ210885.1, MZ210886.1, MZ210887.1, MZ210888.1, MZ210889.1, MZ210890.1, MZ210891.1, MZ210892.1, MZ210893.1, MZ210894.1, MZ210895.1, MZ210896.1, MZ210897.1, MZ210898.1, MZ210899.1, MZ210900.1, MZ210901.1, MZ210902.1, MZ210903.1, MZ210904.1, MZ210905.1, MZ210906.1, MZ210907.1, MZ210908.1, MZ210909.1, MZ210910.1, MZ210911.1, MZ210912.1, MZ210913.1, MZ210914.1, MZ210915.1, MZ210916.1, MZ210917.1, MZ210918.1, MZ210919.1, MZ210920.1, MZ210921.1, MZ210922.1, MZ210923.1, MZ210924.1, MZ210925.1, MZ210926.1, MZ210927.1, MZ210928.1, MZ210929.1, MZ210930.1, MZ210931.1, MZ210932.1, MZ210933.1, MZ210934.1, MZ210935.1, MZ210936.1, MZ210937.1, MZ210938.1, MZ210939.1, MZ210940.1, MZ210941.1, MZ210942.1, MZ210943.1, MZ210944.1, MZ210945.1, MZ210946.1, MZ210947.1, MZ210948.1, MZ210949.1, MZ210950.1, MZ210951.1, MZ210952.1, MZ210953.1, MZ210954.1, MZ210955.1, MZ210956.1, MZ210957.1, MZ210958.1, MZ210959.1, MZ210960.1, MZ210961.1, MZ210962.1, MZ210963.1, MZ210964.1, MZ210965.1, MZ210966.1, MZ210967.1, MZ210968.1, MZ210969.1, MZ210970.1, MZ210971.1, MZ210972.1, MZ210973.1, MZ210974.1, MZ210975.1, MZ210976.1, MZ210977.1, MZ210978.1, MZ210979.1, MZ210980.1, MZ210981.1, MZ210982.1, MZ210983.1, MZ210984.1, MZ210985.1, MZ210986.1, MZ210987.1, MZ210988.1, MZ210989.1, MZ210990.1, MZ210991.1, MZ210992.1, MZ210993.1, MZ210994.1, MZ210995.1, MZ210996.1, MZ210997.1, MZ210998.1, MZ210999.1, MZ211000.1, MZ211001.1, MZ211002.1, MZ211003.1, MZ211004.1, MZ211005.1, MZ211006.1, MZ211007.1, MZ211008.1, MZ211009.1, MZ211010.1, MZ211011.1, MZ211012.1, MZ211013.1, MZ211014.1, MZ211015.1, MZ211016.1, MZ211017.1, MZ211018.1, MZ211019.1, MZ211020.1, MZ211021.1, MZ211022.1, MZ211023.1, MZ211024.1, MZ211025.1, MZ211026.1, MZ211027.1, MZ211028.1, MZ211029.1, MZ211030.1, MZ211031.1, MZ211032.1, MZ211033.1, MZ211034.1, MZ211035.1, MZ211036.1, MZ211037.1, MZ211038.1, MZ211039.1, MZ211040.1, MZ211041.1, MZ211042.1, MZ211043.1, MZ211044.1, MZ211045.1, MZ211046.1, MZ211047.1, MZ211048.1, MZ211049.1, MZ211050.1, MZ211051.1, MZ211052.1, MZ211053.1, MZ211054.1, MZ211055.1, MZ211056.1, MZ211057.1, MZ211058.1, MZ211059.1, MZ211060.1, MZ211061.1, MZ211062.1, MZ211063.1, MZ211064.1, MZ211065.1, MZ211066.1, MZ211067.1, MZ211068.1, MZ211069.1, MZ211070.1, MZ211071.1, MZ211072.1, MZ211073.1, MZ211074.1, MZ211075.1, MZ211076.1, MZ211077.1, MZ211078.1, MZ211079.1, MZ211080.1, MZ211081.1, MZ211082.1, MZ211083.1, MZ211084.1, MZ211085.1, MZ211086.1, MZ211087.1, MZ211088.1, MZ211089.1, MZ211090.1, MZ211091.1, MZ211092.1, MZ211093.1, MZ211094.1, MZ211095.1, MZ211096.1, MZ211097.1, MZ211098.1, MZ211099.1, MZ211100.1, MZ211101.1, MZ211102.1, MZ211103.1, MZ211104.1, MZ211105.1, MZ211106.1, MZ211107.1, MZ211108.1, MZ211109.1, MZ211110.1, MZ211111.1, MZ211112.1, MZ211113.1, MZ211114.1, MZ211115.1, MZ211116.1, MZ211117.1, MZ211118.1, MZ211119.1, MZ211120.1, MZ211121.1, MZ211122.1, MZ211123.1, MZ211124.1, MZ211125.1, MZ211126.1, MZ211127.1, MZ211128.1, MZ211129.1, MZ211130.1, MZ211131.1, MZ211132.1, MZ211133.1, MZ211134.1, MZ211135.1, MZ211136.1, MZ211137.1, MZ211138.1, MZ211139.1, MZ211140.1, MZ211141.1, MZ211142.1, MZ211143.1, MZ211144.1, MZ211145.1, MZ211146.1, MZ211147.1, MZ211148.1, MZ211149.1, MZ211150.1, MZ211151.1, MZ211152.1, MZ211153.1, MZ211154.1, MZ211155.1, MZ211156.1, MZ211157.1, MZ211158.1, MZ211159.1, MZ211160.1, MZ211161.1, MZ211162.1, MZ211163.1, MZ211164.1, MZ211165.1, MZ211166.1, MZ211167.1, MZ211168.1, MZ211169.1, MZ211170.1, MZ211171.1, MZ211172.1, MZ211173.1, MZ211174.1, MZ211175.1, MZ211176.1, MZ211177.1, MZ211178.1, MZ211179.1, MZ211180.1, MZ211181.1, MZ211182.1, MZ211183.1, MZ211184.1, MZ211185.1, MZ211186.1, MZ211187.1, MZ211188.1, MZ211189.1, MZ211190.1, MZ211191.1, MZ211192.1, MZ211193.1, MZ211194.1, MZ211195.1, MZ211196.1, MZ211197.1, MZ211198.1, MZ211199.1, MZ211200.1, MZ211201.1, MZ211202.1, MZ211203.1, MZ211204.1, MZ211205.1, MZ211206.1, MZ211207.1, MZ211208.1, MZ211209.1, MZ211210.1, MZ211211.1, MZ211212.1, MZ211213.1, MZ211214.1, MZ211215.1, MZ211216.1, MZ211217.1, MZ211218.1, MZ211219.1, MZ211220.1, MZ211221.1, MZ211222.1, MZ211223.1, MZ211224.1, MZ211225.1, MZ211226.1, MZ211227.1, MZ211228.1, MZ211229.1, MZ211230.1, MZ211231.1, MZ211232.1, MZ211233.1, MZ211234.1, MZ211235.1, MZ211236.1, MZ211237.1, MZ211238.1, MZ211239.1, MZ211240.1, MZ211241.1, MZ211242.1, MZ211243.1, MZ211244.1, MZ211245.1, MZ211246.1, MZ211247.1, MZ211248.1, MZ211249.1, MZ211250.1, MZ211251.1, MZ211252.1, MZ211253.1, MZ211254.1, MZ211255.1, MZ211256.1, MZ211257.1, MZ211258.1, MZ211259.1, MZ211260.1, MZ211261.1, MZ211262.1, MZ211263.1, MZ211264.1, MZ211265.1, MZ211266.1, MZ211267.1, MZ211268.1, MZ211269.1, MZ211270.1, MZ211271.1, MZ211272.1, MZ211273.1, MZ211274.1, MZ211275.1, MZ211276.1, MZ211277.1, MZ211278.1, MZ211279.1, MZ211280.1, MZ211281.1, MZ211282.1, MZ211283.1, MZ211284.1, MZ211285.1, MZ211286.1, MZ211287.1, MZ211288.1, MZ211289.1, MZ211290.1, MZ211291.1, MZ211292.1, MZ211293.1, MZ211294.1, MZ211295.1, MZ211296.1, MZ211297.1, MZ211298.1, MZ211299.1, MZ211300.1, MZ211301.1, MZ211302.1, MZ211303.1, MZ211304.1, MZ211305.1, MZ211306.1, MZ211307.1, MZ211308.1, MZ211309.1, MZ211310.1, MZ211311.1, MZ211312.1, MZ211313.1, MZ211314.1, MZ211315.1, MZ211316.1, MZ211317.1, MZ211318.1, MZ211319.1, MZ211320.1, MZ211321.1, MZ211322.1, MZ211323.1, MZ211324.1, MZ211325.1, MZ211326.1, MZ211327.1, MZ211328.1, MZ211329.1, MZ211330.1, MZ211331.1, MZ211332.1, MZ211333.1, MZ211334.1, MZ211335.1, MZ211336.1, MZ211337.1, MZ211338.1, MZ211339.1, MZ211340.1, MZ211341.1, MZ211342.1, MZ211343.1, MZ211344.1, MZ211345.1, MZ211346.1, MZ211347.1, MZ211348.1, MZ211349.1, MZ211350.1, MZ211351.1, MZ211352.1, MZ211353.1, MZ211354.1, MZ211355.1, MZ211356.1, MZ211357.1, MZ211358.1, MZ211359.1, MZ211360.1, MZ211361.1, MZ211362.1, MZ211363.1, MZ211364.1, MZ211365.1, MZ211366.1, MZ211367.1, MZ211368.1, MZ211369.1, MZ211370.1, MZ211371.1, MZ211372.1, MZ211373.1, MZ211374.1, MZ211375.1, MZ211376.1, MZ211377.1, MZ211378.1, MZ211379.1, MZ211380.1, MZ211381.1, MZ211382.1, MZ211383.1, MZ211384.1, MZ211385.1, MZ211386.1, MZ211387.1, MZ211388.1, MZ211389.1, MZ211390.1, MZ211391.1, MZ211392.1, MZ211393.1, MZ211394.1, MZ211395.1, MZ211396.1, MZ211397.1, MZ211398.1, MZ211399.1, MZ211400.1, MZ211401.1, MZ211402.1, MZ211403.1, MZ211404.1, MZ211405.1, MZ211406.1, MZ211407.1, MZ211408.1, MZ211409.1, MZ211410.1, MZ211411.1, MZ211412.1, MZ211413.1, MZ211414.1, MZ211415.1, MZ211416.1, MZ211417.1, MZ211418.1, MZ211419.1, MZ211420.1, MZ211421.1, MZ211422.1, MZ211423.1, MZ211424.1, MZ211425.1, MZ211426.1, MZ211427.1, MZ211428.1, MZ211429.1, MZ211430.1, MZ211431.1, MZ211432.1, MZ211433.1, MZ211434.1, MZ211435.1, MZ211436.1, MZ211437.1, MZ211438.1, MZ211439.1, MZ211440.1, MZ211441.1, MZ211442.1, MZ211443.1, MZ211444.1, MZ211445.1, MZ211446.1, MZ211447.1, MZ211448.1, MZ211449.1, MZ211450.1, MZ211451.1, MZ211452.1, MZ211453.1, MZ211454.1, MZ211455.1, MZ211456.1, MZ211457.1, MZ211458.1, MZ211459.1, MZ211460.1, MZ211461.1, MZ211462.1, MZ211463.1, MZ211464.1, MZ211465.1, MZ211466.1, MZ211467.1, MZ211468.1, MZ211469.1, MZ211470.1, MZ211471.1, MZ211472.1, MZ211473.1, MZ211474.1, MZ211475.1, MZ211476.1, MZ211477.1, MZ211478.1, MZ211479.1, MZ211480.1, MZ211481.1, MZ211482.1, MZ211483.1, MZ211484.1, MZ211485.1, MZ211486.1, MZ211487.1, MZ211488.1, MZ211489.1, MZ211490.1, MZ211491.1, MZ211492.1, MZ211493.1, MZ211494.1, MZ211495.1, MZ211496.1, MZ211497.1, MZ211498.1, MZ211499.1, MZ211500.1, MZ211501.1, MZ211502.1, MZ211503.1, MZ211504.1, MZ211505.1, MZ211506.1, MZ211507.1, MZ211508.1, MZ211509.1, MZ211510.1, MZ211511.1, MZ211512.1, MZ211513.1, MZ211514.1, MZ211515.1, MZ211516.1, MZ211517.1, MZ211518.1, MZ211519.1, MZ211520.1, MZ211521.1, MZ211522.1, MZ211523.1, MZ211524.1, MZ211525.1, MZ211526.1, MZ211527.1, MZ211528.1, MZ211529.1, MZ211530.1, MZ211531.1, MZ211532.1, MZ211533.1, MZ211534.1, MZ211535.1, MZ211536.1, MZ211537.1, MZ211538.1, MZ211539.1, MZ211540.1, MZ211541.1, MZ211542.1, MZ211543.1, MZ211544.1, MZ211545.1, MZ211546.1, MZ211547.1, MZ211548.1, MZ211549.1, MZ211550.1, MZ211551.1, MZ211552.1, MZ211553.1, MZ211554.1, MZ211555.1, MZ211556.1, MZ211557.1, MZ211558.1, MZ211559.1, MZ211560.1, MZ211561.1, MZ211562.1, MZ211563.1, MZ211564.1, MZ211565.1, MZ211566.1, MZ211567.1, MZ211568.1, MZ211569.1, MZ211570.1, MZ211571.1, MZ211572.1, MZ211573.1, MZ211574.1, MZ211575.1, MZ211576.1, MZ211577.1, MZ211578.1, MZ211579.1, MZ211580.1, MZ211581.1, MZ211582.1, MZ211583.1, MZ211584.1, MZ211585.1, MZ211586.1, MZ211587.1, MZ211588.1, MZ211589.1, MZ211590.1, MZ211591.1, MZ211592.1, MZ211593.1, MZ211594.1, MZ211595.1, MZ211596.1, MZ211597.1, MZ211598.1, MZ211599.1, MZ211600.1, MZ211601.1, MZ211602.1, MZ211603.1, MZ211604.1, MZ211605.1, MZ211606.1, MZ211607.1, MZ211608.1, MZ211609.1, MZ211610.1, MZ211611.1, MZ211612.1, MZ211613.1, MZ211614.1, MZ211615.1, MZ211616.1, MZ211617.1, MZ211618.1, MZ211619.1, MZ211620.1, MZ211621.1, MZ211622.1, MZ211623.1, MZ211624.1, MZ211625.1, MZ211626.1, MZ211627.1, MZ211628.1, MZ211629.1, MZ211630.1, MZ211631.1, MZ211632.1, MZ211633.1, MZ211634.1, MZ211635.1, MZ211636.1, MZ211637.1, MZ211638.1, MZ211639.1, MZ211640.1, MZ211641.1, MZ211642.1, MZ211643.1, MZ211644.1, MZ211645.1, MZ211646.1, MZ211647.1, MZ211648.1, MZ211649.1, MZ211650.1, MZ211651.1, MZ211652.1, MZ211653.1, MZ211654.1, MZ211655.1, MZ211656.1, MZ211657.1, MZ211658.1, MZ211659.1, MZ211660.1, MZ211661.1, MZ211662.1, MZ211663.1, MZ211664.1, MZ211665.1, MZ211666.1, MZ211667.1, MZ211668.1, MZ211669.1, MZ211670.1, MZ211671.1, MZ211672.1, MZ211673.1, MZ211674.1, MZ211675.1, MZ211676.1, MZ211677.1, MZ211678.1, MZ211679.1, MZ211680.1, MZ211681.1, MZ211682.1, MZ211683.1, MZ211684.1, MZ211685.1, MZ211686.1, MZ211687.1, MZ211688.1, MZ211689.1, MZ211690.1, MZ211691.1, MZ211692.1, MZ211693.1, MZ211694.1, MZ211695.1, MZ211696.1, MZ211697.1, MZ211698.1, MZ211699.1, MZ211700.1, MZ211701.1, MZ211702.1, MZ211703.1, MZ211704.1, MZ211705.1, MZ211706.1, MZ211707.1, MZ211708.1, MZ211709.1, MZ211710.1, MZ211711.1, MZ211712.1, MZ211713.1, MZ211714.1, MZ211715.1, MZ211716.1, MZ211717.1, MZ211718.1, MZ211719.1, MZ211720.1, MZ211721.1, MZ211722.1, MZ211723.1, MZ211724.1, MZ211725.1, MZ211726.1, MZ211727.1, MZ211728.1, MZ211729.1, MZ211730.1, MZ211731.1, MZ211732.1, MZ211733.1, MZ211734.1, MZ211735.1, MZ211736.1, MZ211737.1, MZ211738.1, MZ211739.1, MZ211740.1, MZ211741.1, MZ211742.1, MZ211743.1, MZ211744.1, MZ211745.1, MZ211746.1, MZ211747.1, MZ211748.1, MZ211749.1, MZ211750.1, MZ211751.1, MZ211752.1, MZ211753.1, MZ211754.1, MZ211755.1, MZ211756.1, MZ211757.1, MZ211758.1, MZ211759.1, MZ211760.1, MZ211761.1, MZ211762.1, MZ211763.1, MZ211764.1, MZ211765.1, MZ211766.1, MZ211767.1, MZ211768.1, MZ211769.1, MZ211770.1, MZ211771.1, MZ211772.1, MZ211773.1, MZ211774.1, MZ211775.1, MZ211776.1, MZ211777.1, MZ211778.1, MZ211779.1, MZ211780.1, MZ211781.1, MZ211782.1, MZ211783.1, MZ211784.1, MZ211785.1, MZ211786.1, MZ211787.1, MZ211788.1, MZ211789.1, MZ211790.1, MZ211791.1, MZ211792.1, MZ211793.1, MZ211794.1, MZ211795.1, MZ211796.1, MZ211797.1, MZ211798.1, MZ211799.1, MZ211800.1, MZ211801.1, MZ211802.1, MZ211803.1, MZ211804.1, MZ211805.1, MZ211806.1, MZ211807.1, MZ211808.1, MZ211809.1, MZ211810.1, MZ211811.1, MZ211812.1, MZ211813.1, MZ211814.1, MZ211815.1, MZ211816.1, MZ211817.1, MZ211818.1, MZ211819.1, MZ211820.1, MZ211821.1, MZ211822.1, MZ211823.1, MZ211824.1, MZ211825.1, MZ211826.1, MZ211827.1, MZ211828.1, MZ211829.1, MZ211830.1, MZ211831.1, MZ211832.1, MZ211833.1, MZ211834.1, MZ211835.1, MZ211836.1, MZ211837.1, MZ211838.1, MZ211839.1, MZ211840.1, MZ211841.1, MZ211842.1, MZ211843.1, MZ211844.1, MZ211845.1, MZ211846.1, MZ211847.1, MZ211848.1, MZ211849.1, MZ211850.1, MZ211851.1, MZ211852.1, MZ211853.1, MZ211854.1, MZ211855.1, MZ211856.1, MZ211857.1, MZ211858.1, MZ211859.1, MZ211860.1, MZ211861.1, MZ211862.1, MZ211863.1, MZ211864.1, MZ211865.1, MZ211866.1, MZ211867.1, MZ211868.1, MZ211869.1, MZ211870.1, MZ211871.1, MZ211872.1, MZ211873.1, MZ211874.1, MZ211875.1, MZ211876.1, MZ211877.1, MZ211878.1, MZ211879.1, MZ211880.1, MZ211881.1, MZ211882.1, MZ211883.1, MZ211884.1, MZ211885.1, MZ211886.1, MZ211887.1, MZ211888.1, MZ211889.1, MZ211890.1, MZ211891.1, MZ211892.1, MZ211893.1, MZ211894.1, MZ211895.1, MZ211896.1, MZ211897.1, MZ211898.1, MZ211899.1, MZ211900.1, MZ211901.1, MZ211902.1, MZ211903.1, MZ211904.1, MZ211905.1, MZ211906.1, MZ211907.1, MZ211908.1, MZ211909.1, MZ211910.1, MZ211911.1, MZ211912.1, MZ211913.1, MZ211914.1, MZ211915.1, MZ211916.1, MZ211917.1, MZ211918.1, MZ211919.1, MZ211920.1, MZ211921.1, MZ211922.1, MZ211923.1, MZ211924.1, MZ211925.1, MZ211926.1, MZ211927.1, MZ211928.1, MZ211929.1, MZ211930.1, MZ211931.1, MZ211932.1, MZ211933.1, MZ211934.1, MZ211935.1, MZ211936.1, MZ211937.1, MZ211938.1, MZ211939.1, MZ211940.1, MZ211941.1, MZ211942.1, MZ211943.1, MZ211944.1, MZ211945.1, MZ211946.1, MZ211947.1, MZ211948.1, MZ211949.1, MZ211950.1, MZ211951.1, MZ211952.1, MZ211953.1, MZ211954.1, MZ211955.1, MZ211956.1, MZ211957.1, MZ211958.1, MZ211959.1, MZ211960.1, MZ211961.1, MZ211962.1, MZ211963.1, MZ211964.1, MZ211965.1, MZ211966.1, MZ211967.1, MZ211968.1, MZ211969.1, MZ211970.1, MZ211971.1, MZ211972.1, MZ211973.1, MZ211974.1, MZ211975.1, MZ211976.1, MZ211977.1, MZ211978.1, MZ211979.1, MZ211980.1, MZ211981.1, MZ211982.1, MZ211983.1, MZ211984.1, MZ211985.1, MZ211986.1, MZ211987.1, MZ211988.1, MZ211989.1, MZ211990.1, MZ211991.1, MZ211992.1, MZ211993.1, MZ211994.1, MZ211995.1, MZ211996.1, MZ211997.1, MZ211998.1, MZ211999.1, MZ212000.1, MZ212001.1, MZ212002.1, MZ212003.1, MZ212004.1, MZ212005.1, MZ212006.1, MZ212007.1, MZ212008.1, MZ212009.1, MZ212010.1, MZ212011.1, MZ212012.1, MZ212013.1, MZ212014.1, MZ212015.1, MZ212016.1, MZ212017.1, MZ212018.1, MZ212019.1, MZ212020.1, MZ212021.1, MZ212022.1, MZ212023.1, MZ212024.1, MZ212025.1, MZ212026.1, MZ212027.1, MZ212028.1, MZ212029.1, MZ212030.1, MZ212031.1, MZ212032.1, MZ212033.1, MZ212034.1, MZ212035.1, MZ212036.1, MZ212037.1, MZ212038.1, MZ212039.1, MZ212040.1, MZ212041.1, MZ212042.1, MZ212043.1, MZ212044.1, MZ212045.1, MZ212046.1, MZ212047.1, MZ212048.1, MZ212049.1, MZ212050.1, MZ212051.1, MZ212052.1, MZ212053.1, MZ212054.1, MZ212055.1, MZ212056.1, MZ212057.1, MZ212058.1, MZ212059.1, MZ212060.1, MZ212061.1, MZ212062.1, MZ212063.1, MZ212064.1, MZ212065.1, MZ212066.1, MZ212067.1, MZ212068.1, MZ212069.1, MZ212070.1, MZ212071.1, MZ212072.1, MZ212073.1, MZ212074.1, MZ212075.1, MZ212076.1, MZ212077.1, MZ212078.1, MZ212079.1, MZ212080.1, MZ212081.1, MZ212082.1, MZ212083.1, MZ212084.1, MZ212085.1, MZ212086.1, MZ212087.1, MZ212088.1, MZ212089.1, MZ212090.1, MZ212091.1, MZ212092.1, MZ212093.1, MZ212094.1, MZ212095.1, MZ212096.1, MZ212097.1, MZ212098.1, MZ212099.1, MZ212100.1, MZ212101.1, MZ212102.1, MZ212103.1, MZ212104.1, MZ212105.1, MZ212106.1, MZ212107.1, MZ212108.1, MZ212109.1, MZ212110.1, MZ212111.1, MZ212112.1, MZ212113.1, MZ212114.1, MZ212115.1, MZ212116.1, MZ212117.1, MZ212118.1, MZ212119.1, MZ212120.1, MZ212121.1, MZ212122.1, MZ212123.1, MZ212124.1, MZ212125.1, MZ212126.1, MZ212127.1, MZ212128.1, MZ212129.1, MZ212130.1, MZ212131.1, MZ212132.1, MZ212133.1, MZ212134.1, MZ212135.1, MZ212136.1, MZ212137.1, MZ212138.1, MZ212139.1, MZ212140.1, MZ212141.1, MZ212142.1, MZ212143.1, MZ212144.1, MZ212145.1, MZ212146.1, MZ212147.1, MZ212148.1, MZ212149.1, MZ212150.1, MZ212151.1, MZ212152.1, MZ212153.1, MZ212154.1, MZ212155.1, MZ212156.1, MZ212157.1, MZ212158.1, MZ212159.1, MZ212160.1, MZ212161.1, MZ212162.1, MZ212163.1, MZ212164.1, MZ212165.1, MZ212166.1, MZ212167.1, MZ212168.1, MZ212169.1, MZ212170.1, MZ212171.1, MZ212172.1, MZ212173.1, MZ212174.1, MZ212175.1, MZ212176.1, MZ212177.1, MZ212178.1, MZ212179.1, MZ212180.1, MZ212181.1, MZ212182.1, MZ212183.1, MZ212184.1, MZ212185.1, MZ212186.1, MZ212187.1, MZ212188.1, MZ212189.1, MZ212190.1, MZ212191.1, MZ212192.1, MZ212193.1, MZ212194.1, MZ212195.1, MZ212196.1, MZ212197.1, MZ212198.1, MZ212199.1, MZ212200.1, MZ212201.1, MZ212202.1, MZ212203.1, MZ212204.1, MZ212205.1, MZ212206.1, MZ212207.1, MZ212208.1, MZ212209.1, MZ212210.1, MZ212211.1, MZ212212.1, MZ212213.1, MZ212214.1, MZ212215.1, MZ212216.1, MZ212217.1, MZ212218.1, MZ212219.1, MZ212220.1, MZ212221.1, MZ212222.1, MZ212223.1, MZ212224.1, MZ212225.1, MZ212226.1, MZ212227.1, MZ212228.1, MZ212229.1, MZ212230.1, MZ212231.1, MZ212232.1, MZ212233.1, MZ212234.1, MZ212235.1, MZ212236.1, MZ212237.1, MZ212238.1, MZ212239.1, MZ212240.1, MZ212241.1, MZ212242.1, MZ212243.1, MZ212244.1, MZ212245.1, MZ212246.1, MZ212247.1, MZ212248.1, MZ212249.1, MZ212250.1, MZ212251.1, MZ212252.1, MZ212253.1, MZ212254.1, MZ212255.1, MZ212256.1, MZ212257.1, MZ212258.1, MZ212259.1, MZ212260.1, MZ212261.1, MZ212262.1, MZ212263.1, MZ212264.1, MZ212265.1, MZ212266.1, MZ212267.1, MZ212268.1, MZ212269.1, MZ212270.1, MZ212271.1, MZ212272.1, MZ212273.1, MZ212274.1, MZ212275.1, MZ212276.1, MZ212277.1, MZ212278.1, MZ212279.1, MZ212280.1, MZ212281.1, MZ212282.1, MZ212283.1, MZ212284.1, MZ212285.1, MZ212286.1, MZ212287.1, MZ212288.1, MZ212289.1, MZ212290.1, MZ212291.1, MZ212292.1, MZ212293.1, MZ212294.1, MZ212295.1, MZ212296.1, MZ212297.1, MZ212298.1, MZ212299.1, MZ212300.1, MZ212301.1, MZ212302.1, MZ212303.1, MZ212304.1, MZ212305.1, MZ212306.1, MZ212307.1, MZ212308.1, MZ212309.1, MZ212310.1, MZ212311.1, MZ212312.1, MZ212313.1, MZ212314.1, MZ212315.1, MZ212316.1, MZ212317.1, MZ212318.1, MZ212319.1, MZ212320.1, MZ212321.1, MZ212322.1, MZ212323.1, MZ212324.1, MZ212325.1, MZ212326.1, MZ212327.1, MZ212328.1, MZ212329.1, MZ212330.1, MZ212331.1, MZ212332.1, MZ212333.1, MZ212334.1, MZ212335.1, MZ212336.1, MZ212337.1, MZ212338.1, MZ212339.1, MZ212340.1, MZ212341.1, MZ212342.1, MZ212343.1, MZ212344.1, MZ212345.1, MZ212346.1, MZ212347.1, MZ212348.1, MZ212349.1, MZ212350.1, MZ212351.1, MZ212352.1, MZ212353.1, MZ212354.1, MZ212355.1, MZ212356.1, MZ212357.1, MZ212358.1, MZ212359.1, MZ212360.1, MZ212361.1, MZ212362.1, MZ212363.1, MZ212364.1, MZ212365.1, MZ212366.1, MZ212367.1, MZ212368.1, MZ212369.1, MZ212370.1, MZ212371.1, MZ212372.1, MZ212373.1, MZ212374.1, MZ212375.1, MZ212376.1, MZ212377.1, MZ212378.1, MZ212379.1, MZ212380.1, MZ212381.1, MZ212382.1, MZ212383.1, MZ212384.1, MZ212385.1, MZ212386.1, MZ212387.1, MZ212388.1, MZ212389.1, MZ212390.1, MZ212391.1, MZ212392.1, MZ212393.1, MZ212394.1, MZ212395.1, MZ212396.1, MZ212397.1, MZ212398.1, MZ212399.1, MZ212400.1, MZ212401.1, MZ212402.1, MZ212403.1, MZ212404.1, MZ212405.1, MZ212406.1, MZ212407.1, MZ212408.1, MZ212409.1, MZ212410.1, MZ212411.1, MZ212412.1, MZ212413.1, MZ212414.1, MZ212415.1, MZ212416.1, MZ212417.1, MZ212418.1, MZ212419.1, MZ212420.1, MZ212421.1, MZ212422.1, MZ212423.1, MZ212424.1, MZ212425.1, MZ212426.1, MZ212427.1, MZ212428.1, MZ212429.1, MZ212430.1, MZ212431.1, MZ212432.1, MZ212433.1, MZ212434.1, MZ212435.1, MZ212436.1, MZ212437.1, MZ212438.1, MZ212439.1, MZ212440.1, MZ212441.1, MZ212442.1, MZ212443.1, MZ212444.1, MZ212445.1, MZ212446.1, MZ212447.1, MZ212448.1, MZ212449.1, MZ212450.1, MZ212451.1, MZ212452.1, MZ212453.1, MZ212454.1, MZ212455.1, MZ212456.1, MZ212457.1, MZ212458.1, MZ212459.1, MZ212460.1, MZ212461.1, MZ212462.1, MZ212463.1, MZ212464.1, MZ212465.1, MZ212466.1, MZ212467.1, MZ212468.1, MZ212469.1, MZ212470.1, MZ212471.1, MZ212472.1, MZ212473.1, MZ212474.1, MZ212475.1, MZ212476.1, MZ212477.1, MZ212478.1, MZ212479.1, MZ212480.1, MZ212481.1, MZ212482.1, MZ212483.1, MZ212484.1, MZ212485.1, MZ212486.1, MZ212487.1, MZ212488.1, MZ212489.1, MZ212490.1, MZ212491.1, MZ212492.1, MZ212493.1, MZ212494.1, MZ212495.1, MZ212496.1, MZ212497.1, MZ212498.1, MZ212499.1, MZ212500.1, MZ212501.1, MZ212502.1, MZ212503.1, MZ212504.1, MZ212505.1, MZ212506.1, MZ212507.1, MZ212508.1, MZ212509.1, MZ212510.1, MZ212511.1, MZ212512.1, MZ212513.1, MZ212514.1, MZ212515.1, MZ212516.1, MZ212517.1, MZ212518.1, MZ212519.1, MZ212520.1, MZ212521.1, MZ212522.1, MZ212523.1, MZ212524.1, MZ212525.1, MZ212526.1, MZ212527.1, MZ212528.1, MZ212529.1, MZ212530.1, MZ212531.1, MZ212532.1, MZ212533.1, MZ212534.1, MZ212535.1, MZ212536.1, MZ212537.1, MZ212538.1, MZ212539.1, MZ212540.1, MZ212541.1, MZ212542.1, MZ212543.1, MZ212544.1, MZ212545.1, MZ212546.1, MZ212547.1, MZ212548.1, MZ212549.1, MZ212550.1, MZ212551.1, MZ212552.1, MZ212553.1, MZ212554.1, MZ212555.1, MZ212556.1, MZ212557.1, MZ212558.1, MZ212559.1, MZ212560.1, MZ212561.1, MZ212562.1, MZ212563.1, MZ212564.1, MZ212565.1, MZ212566.1, MZ212567.1, MZ212568.1, MZ212569.1, MZ212570.1, MZ212571.1, MZ212572.1, MZ212573.1, MZ212574.1, MZ212575.1, MZ212576.1, MZ212577.1, MZ212578.1, MZ212579.1, MZ212580.1, MZ212581.1, MZ212582.1, MZ212583.1, MZ212584.1, MZ212585.1, MZ212586.1, MZ212587.1, MZ212588.1, MZ212589.1, MZ212590.1, MZ212591.1, MZ212592.1, MZ212593.1, MZ212594.1, MZ212595.1, MZ212596.1, MZ212597.1, MZ212598.1, MZ212599.1, MZ212600.1, MZ212601.1, MZ212602.1, MZ212603.1, MZ212604.1, MZ212605.1, MZ212606.1, MZ212607.1, MZ212608.1, MZ212609.1, MZ212610.1, MZ212611.1, MZ212612.1, MZ212613.1, MZ212614.1, MZ212615.1, MZ212616.1, MZ212617.1, MZ212618.1, MZ212619.1, MZ212620.1, MZ212621.1, MZ212622.1, MZ212623.1, MZ212624.1, MZ212625.1, MZ212626.1, MZ212627.1, MZ212628.1, MZ212629.1, MZ212630.1, MZ212631.1, MZ212632.1, MZ212633.1, MZ212634.1, MZ212635.1, MZ212636.1, MZ212637.1, MZ212638.1, MZ212639.1, MZ212640.1, MZ212641.1, MZ212642.1, MZ212643.1, MZ212644.1, MZ212645.1, MZ212646.1, MZ212647.1, MZ212648.1, MZ212649.1, MZ212650.1, MZ212651.1, MZ212652.1, MZ212653.1, MZ212654.1, MZ212655.1, MZ212656.1, MZ212657.1, MZ212658.1, MZ212659.1, MZ212660.1, MZ212661.1, MZ212662.1, MZ212663.1, MZ212664.1, MZ212665.1, MZ212666.1, MZ212667.1, MZ212668.1, MZ212669.1, MZ212670.1, MZ212671.1, MZ212672.1, MZ212673.1, MZ212674.1, MZ212675.1, MZ212676.1, MZ212677.1, MZ212678.1, MZ212679.1, MZ212680.1, MZ212681.1, MZ212682.1, MZ212683.1, MZ212684.1, MZ212685.1, MZ212686.1, MZ212687.1, MZ212688.1, MZ212689.1, MZ212690.1, MZ212691.1, MZ212692.1, MZ212693.1, MZ212694.1, MZ212695.1, MZ212696.1, MZ212697.1, MZ212698.1, MZ212699.1, MZ212700.1, MZ212701.1, MZ212702.1, MZ212703.1, MZ212704.1, MZ212705.1, MZ212706.1, MZ212707.1, MZ212708.1, MZ212709.1, MZ212710.1, MZ212711.1, MZ212712.1, MZ212713.1, MZ212714.1, MZ212715.1, MZ212716.1, MZ212717.1, MZ212718.1, MZ212719.1, MZ212720.1, MZ212721.1, MZ212722.1, MZ212723.1, MZ212724.1, MZ212725.1, MZ212726.1, MZ212727.1, MZ212728.1, MZ212729.1, MZ212730.1, MZ212731.1, MZ212732.1, MZ212733.1, MZ212734.1, MZ212735.1, MZ212736.1, MZ212737.1, MZ212738.1, MZ212739.1, MZ212740.1, MZ212741.1, MZ212742.1, MZ212743.1, MZ212744.1, MZ212745.1, MZ212746.1, MZ212747.1, MZ212748.1, MZ212749.1, MZ212750.1, MZ212751.1, MZ212752.1, MZ212753.1, MZ212754.1, MZ212755.1, MZ212756.1, MZ212757.1, MZ212758.1, MZ212759.1, MZ212760.1, MZ212761.1, MZ212762.1, MZ212763.1, MZ212764.1, MZ212765.1, MZ212766.1, MZ212767.1, MZ212768.1, MZ212769.1, MZ212770.1, MZ212771.1, MZ212772.1, MZ212773.1, MZ212774.1, MZ212775.1, MZ212776.1, MZ212777.1, MZ212778.1, MZ212779.1, MZ212780.1, MZ212781.1, MZ212782.1, MZ212783.1, MZ212784.1, MZ212785.1, MZ212786.1, MZ212787.1, MZ212788.1, MZ212789.1, MZ212790.1, MZ212791.1, MZ212792.1, MZ212793.1, MZ212794.1, MZ212795.1, MZ212796.1, MZ212797.1, MZ212798.1, MZ212799.1, MZ212800.1, MZ212801.1, MZ212802.1, MZ212803.1, MZ212804.1, MZ212805.1, MZ212806.1, MZ212807.1, MZ212808.1, MZ212809.1, MZ212810.1, MZ212811.1, MZ212812.1, MZ212813.1, MZ212814.1, MZ212815.1, MZ212816.1, MZ212817.1, MZ212818.1, MZ212819.1, MZ212820.1, MZ212821.1, MZ212822.1, MZ212823.1, MZ212824.1, MZ212825.1, MZ212826.1, MZ212827.1, MZ212828.1, MZ212829.1, MZ212830.1, MZ212831.1, MZ212832.1, MZ212833.1, MZ212834.1, MZ212835.1, MZ212836.1, MZ212837.1, MZ212838.1, MZ212839.1, MZ212840.1, MZ212841.1, MZ212842.1, MZ212843.1, MZ212844.1, MZ212845.1, MZ212846.1, MZ212847.1, MZ212848.1, MZ212849.1, MZ212850.1, MZ212851.1, MZ212852.1, MZ212853.1, MZ212854.1, MZ212855.1, MZ212856.1, MZ212857.1, MZ212858.1, MZ212859.1, MZ212860.1, MZ212861.1, MZ212862.1, MZ212863.1, MZ212864.1, MZ212865.1, MZ212866.1, MZ212867.1, MZ212868.1, MZ212869.1, MZ212870.1, MZ212871.1, MZ212872.1, MZ212873.1, MZ212874.1, MZ212875.1, MZ212876.1, MZ212877.1, MZ212878.1, MZ212879.1, MZ212880.1, MZ212881.1, MZ212882.1, MZ212883.1, MZ212884.1, MZ212885.1, MZ212886.1, MZ212887.1, MZ212888.1, MZ212889.1, MZ212890.1, MZ212891.1, MZ212892.1, MZ212893.1, MZ212894.1, MZ212895.1, MZ212896.1, MZ212897.1, MZ212898.1, MZ212899.1, MZ212900.1, MZ212901.1, MZ212902.1, MZ212903.1, MZ212904.1, MZ212905.1, MZ212906.1, MZ212907.1, MZ212908.1, MZ212909.1, MZ212910.1, MZ212911.1, MZ212912.1, MZ212913.1, MZ212914.1, MZ212915.1, MZ212916.1, MZ212917.1, MZ212918.1, MZ212919.1, MZ212920.1, MZ212921.1, MZ212922.1, MZ212923.1, MZ212924.1, MZ212925.1, MZ212926.1, MZ212927.1, MZ212928.1, MZ212929.1, MZ212930.1, MZ212931.1, MZ212932.1, MZ212933.1, MZ212934.1, MZ212935.1, MZ212936.1, MZ212937.1, MZ212938.1, MZ212939.1, MZ212940.1, MZ212941.1, MZ212942.1, MZ212943.1, MZ212944.1, MZ212945.1, MZ212946.1, MZ212947.1, MZ212948.1, MZ212949.1, MZ212950.1, MZ212951.1, MZ212952.1, MZ212953.1, MZ212954.1, MZ212955.1, MZ212956.1, MZ212957.1, MZ212958.1, MZ212959.1, MZ212960.1, MZ212961.1, MZ212962.1, MZ212963.1, MZ212964.1, MZ212965.1, MZ212966.1, MZ212967.1, MZ212968.1, MZ212969.1, MZ212970.1, MZ212971.1, MZ212972.1, MZ212973.1, MZ212974.1, MZ212975.1, MZ212976.1, MZ212977.1, MZ212978.1, MZ212979.1, MZ212980.1, MZ212981.1, MZ212982.1, MZ212983.1, MZ212984.1, MZ212985.1, MZ212986.1, MZ212987.1, MZ212988.1, MZ212989.1, MZ212990.1, MZ212991.1, MZ212992.1, MZ212993.1, MZ212994.1, MZ212995.1, MZ212996.1, MZ212997.1, MZ212998.1, MZ212999.1, MZ213000.1, MZ213001.1, MZ213002.1, MZ213003.1, MZ213004.1, MZ213005.1, MZ213006.1, MZ213007.1, MZ213008.1, MZ213009.1, MZ213010.1, MZ213011.1, MZ213012.1, MZ213013.1, MZ213014.1, MZ213015.1, MZ213016.1, MZ213017.1, MZ213018.1, MZ213019.1, MZ213020.1, MZ213021.1, MZ213022.1, MZ213023.1, MZ213024.1, MZ213025.1, MZ213026.1, MZ213027.1, MZ213028.1, MZ213029.1, MZ213030.1, MZ213031.1, MZ213032.1, MZ213033.1, MZ213034.1, MZ213035.1, MZ213036.1, MZ213037.1, MZ213038.1, MZ213039.1, MZ213040.1, MZ213041.1, MZ213042.1, MZ213043.1, MZ213044.1, MZ213045.1, MZ213046.1, MZ213047.1, MZ213048.1, MZ213049.1, MZ213050.1, MZ213051.1, MZ213052.1, MZ213053.1, MZ213054.1, MZ213055.1, MZ213056.1, MZ213057.1, MZ213058.1, MZ213059.1, MZ213060.1, MZ213061.1, MZ213062.1, MZ213063.1, MZ213064.1, MZ213065.1, MZ213066.1, MZ213067.1, MZ213068.1, MZ213069.1, MZ213070.1, MZ213071.1, MZ213072.1, MZ213073.1, MZ213074.1, MZ213075.1, MZ213076.1, MZ213077.1, MZ213078.1, MZ213079.1, MZ213080.1, MZ213081.1, MZ213082.1, MZ213083.1, MZ213084.1, MZ213085.1, MZ213086.1, MZ213087.1, MZ213088.1, MZ213089.1, MZ213090.1, MZ213091.1, MZ213092.1, MZ213093.1, MZ213094.1, MZ213095.1, MZ213096.1, MZ213097.1, MZ213098.1, MZ213099.1, MZ213100.1, MZ213101.1, MZ213102.1, MZ213103.1, MZ213104.1, MZ213105.1, MZ213106.1, MZ213107.1, MZ213108.1, MZ213109.1, MZ213110.1, MZ213111.1, MZ213112.1, MZ213113.1, MZ213114.1, MZ213115.1, MZ213116.1, MZ213117.1, MZ213118.1, MZ213119.1, MZ213120.1, MZ213121.1, MZ213122.1, MZ213123.1, MZ213124.1, MZ213125.1, MZ213126.1, MZ213127.1, MZ213128.1, MZ213129.1, MZ213130.1, MZ213131.1, MZ213132.1, MZ213133.1, MZ213134.1, MZ213135.1, MZ213136.1, MZ213137.1, MZ213138.1, MZ213139.1, MZ213140.1, MZ213141.1, MZ213142.1, MZ213143.1, MZ213144.1, MZ213145.1, MZ213146.1, MZ213147.1, MZ213148.1, MZ213149.1, MZ213150.1, MZ213151.1, MZ213152.1, MZ213153.1, MZ213154.1, MZ213155.1, MZ213156.1, MZ213157.1, MZ213158.1, MZ213159.1, MZ213160.1, MZ213161.1, MZ213162.1, MZ213163.1, MZ213164.1, MZ213165.1, MZ213166.1, MZ213167.1, MZ213168.1, MZ213169.1, MZ213170.1, MZ213171.1, MZ213172.1, MZ213173.1, MZ213174.1, MZ213175.1, MZ213176.1, MZ213177.1, MZ213178.1, MZ213179.1, MZ213180.1, MZ213181.1, MZ213182.1, MZ213183.1, MZ213184.1, MZ213185.1, MZ213186.1, MZ213187.1, MZ213188.1, MZ213189.1, MZ213190.1, MZ213191.1, MZ213192.1, MZ213193.1, MZ213194.1, MZ213195.1, MZ213196.1, MZ213197.1, MZ213198.1, MZ213199.1, MZ213200.1, MZ213201.1, MZ213202.1, MZ213203.1, MZ213204.1, MZ213205.1, MZ213206.1, MZ213207.1, MZ213208.1, MZ213209.1, MZ213210.1, MZ213211.1, MZ213212.1, MZ213213.1, MZ213214.1, MZ213215.1, MZ213216.1, MZ213217.1, MZ213218.1, MZ213219.1, MZ213220.1, MZ213221.1, MZ213222.1, MZ213223.1, MZ213224.1, MZ213225.1, MZ213226.1, MZ213227.1, MZ213228.1, MZ213229.1, MZ213230.1, MZ213231.1, MZ213232.1, MZ213233.1, MZ213234.1, MZ213235.1, MZ213236.1, MZ213237.1, MZ213238.1, MZ213239.1, MZ213240.1, MZ213241.1, MZ213242.1, MZ213243.1, MZ213244.1, MZ213245.1, MZ213246.1, MZ213247.1, MZ213248.1, MZ213249.1, MZ213250.1, MZ213251.1, MZ213252.1, MZ213253.1, MZ213254.1, MZ213255.1, MZ213256.1, MZ213257.1, MZ213258.1, MZ213259.1, MZ213260.1, MZ213261.1, MZ213262.1, MZ213263.1, MZ213264.1, MZ213265.1, MZ213266.1, MZ213267.1, MZ213268.1, MZ213269.1, MZ213270.1, MZ213271.1, MZ213272.1, MZ213273.1, MZ213274.1, MZ213275.1, MZ213276.1, MZ213277.1, MZ213278.1, MZ213279.1, MZ213280.1, MZ213281.1, MZ213282.1, MZ213283.1, MZ213284.1, MZ213285.1, MZ213286.1, MZ213287.1, MZ213288.1, MZ213289.1, MZ213290.1, MZ213291.1, MZ213292.1, MZ213293.1, MZ213294.1, MZ213295.1, MZ213296.1, MZ213297.1, MZ213298.1, MZ213299.1, MZ213300.1, MZ213301.1, MZ213302.1, MZ213303.1, MZ213304.1, MZ213305.1, MZ213306.1, MZ213307.1, MZ213308.1, MZ213309.1, MZ213310.1, MZ213311.1, MZ213312.1, MZ213313.1, MZ213314.1, MZ213315.1, MZ213316.1, MZ213317.1, MZ213318.1, MZ213319.1, MZ213320.1, MZ213321.1, MZ213322.1, MZ213323.1, MZ213324.1, MZ213325.1, MZ213326.1, MZ213327.1, MZ213328.1, MZ213329.1, MZ213330.1, MZ213331.1, MZ213332.1, MZ213333.1, MZ213334.1, MZ213335.1, MZ213336.1, MZ213337.1, MZ213338.1, MZ213339.1, MZ213340.1, MZ213341.1, MZ213342.1, MZ213343.1, MZ213344.1, MZ213345.1, MZ213346.1, MZ213347.1, MZ213348.1, MZ213349.1, MZ213350.1, MZ213351.1, MZ213352.1, MZ213353.1, MZ213354.1, MZ213355.1, MZ213356.1, MZ213357.1, MZ213358.1, MZ213359.1, MZ213360.1, MZ213361.1, MZ213362.1, MZ213363.1, MZ213364.1, MZ213365.1, MZ213366.1, MZ213367.1, MZ213368.1, MZ213369.1, MZ213370.1, MZ213371.1, MZ213372.1, MZ213373.1, MZ213374.1, MZ213375.1, MZ213376.1, MZ213377.1, MZ213378.1, MZ213379.1, MZ213380.1, MZ213381.1, MZ213382.1, MZ213383.1, MZ213384.1, MZ213385.1, MZ213386.1, MZ213387.1, MZ213388.1, MZ213389.1, MZ213390.1, MZ213391.1, MZ213392.1, MZ213393.1, MZ213394.1, MZ213395.1, MZ213396.1, MZ213397.1, MZ213398.1, MZ213399.1, MZ213400.1, MZ213401.1, MZ213402.1, MZ213403.1, MZ213404.1, MZ213405.1, MZ213406.1, MZ213407.1, MZ213408.1, MZ213409.1, MZ213410.1, MZ213411.1, MZ213412.1, MZ213413.1, MZ213414.1, MZ213415.1, MZ213416.1, MZ213417.1, MZ213418.1, MZ213419.1, MZ213420.1, MZ213421.1, MZ213422.1, MZ213423.1, MZ213424.1, MZ213425.1, MZ213426.1, MZ213427.1, MZ213428.1, MZ213429.1, MZ213430.1, MZ213431.1, MZ213432.1, MZ213433.1, MZ213434.1, MZ213435.1, MZ213436.1, MZ213437.1, MZ213438.1, MZ213439.1, MZ213440.1, MZ213441.1, MZ213442.1, MZ213443.1, MZ213444.1, MZ213445.1, MZ213446.1, MZ213447.1, MZ213448.1, MZ213449.1, MZ213450.1, MZ213451.1, MZ213452.1, MZ213453.1, MZ213454.1, MZ213455.1, MZ213456.1, MZ213457.1, MZ213458.1, MZ213459.1, MZ213460.1, MZ213461.1, MZ213462.1, MZ213463.1, MZ213464.1, MZ213465.1, MZ213466.1, MZ213467.1, MZ213468.1, MZ213469.1, MZ213470.1, MZ213471.1, MZ213472.1, MZ213473.1, MZ213474.1, MZ213475.1, MZ213476.1, MZ213477.1, MZ213478.1, MZ213479.1, MZ213480.1, MZ213481.1, MZ213482.1, MZ213483.1, MZ213484.1, MZ213485.1, MZ213486.1, MZ213487.1, MZ213488.1, MZ213489.1, MZ213490.1, MZ213491.1, MZ213492.1, MZ213493.1, MZ213494.1, MZ213495.1, MZ213496.1, MZ213497.1, MZ213498.1, MZ213499.1, MZ213500.1, MZ213501.1, MZ213502.1, MZ213503.1, MZ213504.1, MZ213505.1, MZ213506.1, MZ213507.1, MZ213508.1, MZ213509.1, MZ213510.1, MZ213511.1, MZ213512.1, MZ213513.1, MZ213514.1, MZ213515.1, MZ213516.1, MZ213517.1, MZ213518.1, MZ213519.1, MZ213520.1, MZ213521.1, MZ213522.1, MZ213523.1, MZ213524.1, MZ213525.1, MZ213526.1, MZ213527.1, MZ213528.1, MZ213529.1, MZ213530.1, MZ213531.1, MZ213532.1, MZ213533.1, MZ213534.1, MZ213535.1, MZ213536.1, MZ213537.1, MZ213538.1, MZ213539.1, MZ213540.1, MZ213541.1, MZ213542.1, MZ213543.1, MZ213544.1, MZ213545.1, MZ213546.1, MZ213547.1, MZ213548.1, MZ213549.1, MZ213550.1, MZ213551.1, MZ213552.1, MZ213553.1, MZ213554.1, MZ213555.1, MZ213556.1, MZ213557.1, MZ213558.1, MZ213559.1, MZ213560.1, MZ213561.1, MZ213562.1, MZ213563.1, MZ213564.1, MZ213565.1, MZ213566.1, MZ213567.1, MZ213568.1, MZ213569.1, MZ213570.1, MZ213571.1, MZ213572.1, MZ213573.1, MZ213574.1, MZ213575.1, MZ213576.1, MZ213577.1, MZ213578.1, MZ213579.1, MZ213580.1, MZ213581.1, MZ213582.1, MZ213583.1, MZ213584.1, MZ213585.1, MZ213586.1, MZ213587.1, MZ213588.1, MZ213589.1, MZ213590.1, MZ213591.1, MZ213592.1, MZ213593.1, MZ213594.1, MZ213595.1, MZ213596.1, MZ213597.1, MZ213598.1, MZ213599.1, MZ213600.1, MZ213601.1, MZ213602.1, MZ213603.1, MZ213604.1, MZ213605.1, MZ213606.1, MZ213607.1, MZ213608.1, MZ213609.1, MZ213610.1, MZ213611.1, MZ213612.1, MZ213613.1, MZ213614.1, MZ213615.1, MZ213616.1, MZ213617.1, MZ213618.1, MZ213619.1, MZ213620.1, MZ213621.1, MZ213622.1, MZ213623.1, MZ213624.1, MZ213625.1, MZ213626.1, MZ213627.1, MZ213628.1, MZ213629.1, MZ213630.1, MZ213631.1, MZ213632.1, MZ213633.1, MZ213634.1, MZ213635.1, MZ213636.1, MZ213637.1, MZ213638.1, MZ213639.1, MZ213640.1, MZ213641.1, MZ213642.1, MZ213643.1, MZ213644.1, MZ213645.1, MZ213646.1, MZ213647.1, MZ213648.1, MZ213649.1, MZ213650.1, MZ213651.1, MZ213652.1, MZ213653.1, MZ213654.1, MZ213655.1, MZ213656.1, MZ213657.1, MZ213658.1, MZ213659.1, MZ213660.1, MZ213661.1, MZ213662.1, MZ213663.1, MZ213664.1, MZ213665.1, MZ213666.1, MZ213667.1, MZ213668.1, MZ213669.1, MZ213670.1, MZ213671.1, MZ213672.1, MZ213673.1, MZ213674.1, MZ213675.1, MZ213676.1, MZ213677.1, MZ213678.1, MZ213679.1, MZ213680.1, MZ213681.1, MZ213682.1, MZ213683.1, MZ213684.1, MZ213685.1, MZ213686.1, MZ213687.1, MZ213688.1, MZ213689.1, MZ213690.1, MZ213691.1, MZ213692.1, MZ213693.1, MZ213694.1, MZ213695.1, MZ213696.1, MZ213697.1, MZ213698.1, MZ213699.1, MZ213700.1, MZ213701.1, MZ213702.1, MZ213703.1, MZ213704.1, MZ213705.1, MZ213706.1, MZ213707.1, MZ213708.1, MZ213709.1, MZ213710.1, MZ213711.1, MZ213712.1, MZ213713.1, MZ213714.1, MZ213715.1, MZ213716.1, MZ213717.1, MZ213718.1, MZ213719.1, MZ213720.1, MZ213721.1, MZ213722.1, MZ213723.1, MZ213724.1, MZ213725.1, MZ213726.1, MZ213727.1, MZ213728.1, MZ213729.1, MZ213730.1, MZ213731.1, MZ213732.1, MZ213733.1, MZ213734.1, MZ213735.1, MZ213736.1, MZ213737.1, MZ213738.1, MZ213739.1, MZ213740.1, MZ213741.1, MZ213742.1, MZ213743.1, MZ213744.1, MZ213745.1, MZ213746.1, MZ213747.1, MZ213748.1, MZ213749.1, MZ213750.1, MZ213751.1, MZ213752.1, MZ213753.1, MZ213754.1, MZ213755.1, MZ213756.1, MZ213757.1, MZ213758.1, MZ213759.1, MZ213760.1, MZ213761.1, MZ213762.1, MZ213763.1, MZ213764.1, MZ213765.1, MZ213766.1, MZ213767.1, MZ213768.1, MZ213769.1, MZ213770.1, MZ213771.1, MZ213772.1, MZ213773.1, MZ213774.1, MZ213775.1, MZ213776.1, MZ213777.1, MZ213778.1, MZ213779.1, MZ213780.1, MZ213781.1, MZ213782.1, MZ213783.1, MZ213784.1, MZ213785.1, MZ213786.1, MZ213787.1, MZ213788.1, MZ213789.1, MZ213790.1, MZ213791.1, MZ213792.1, MZ213793.1, MZ213794.1, MZ213795.1, MZ213796.1, MZ213797.1, MZ213798.1, MZ213799.1, MZ213800.1, MZ213801.1, MZ213802.1, MZ213803.1, MZ213804.1, MZ213805.1, MZ213806.1, MZ213807.1, MZ213808.1, MZ213809.1, MZ213810.1, MZ213811.1, MZ213812.1, MZ213813.1, MZ213814.1, MZ213815.1, MZ213816.1, MZ213817.1, MZ213818.1, MZ213819.1, MZ213820.1, MZ213821.1, MZ213822.1, MZ213823.1, MZ213824.1, MZ213825.1, MZ213826.1, MZ213827.1, MZ213828.1, MZ213829.1, MZ213830.1, MZ213831.1, MZ213832.1, MZ213833.1, MZ213834.1, MZ213835.1, MZ213836.1, MZ213837.1, MZ213838.1, MZ213839.1, MZ213840.1, MZ213841.1, MZ213842.1, MZ213843.1, MZ213844.1, MZ213845.1, MZ213846.1, MZ213847.1, MZ213848.1, MZ213849.1, MZ213850.1, MZ213851.1, MZ213852.1, MZ213853.1, MZ213854.1, MZ213855.1, MZ213856.1, MZ213857.1, MZ213858.1, MZ213859.1, MZ213860.1, MZ213861.1, MZ213862.1, MZ213863.1, MZ213864.1, MZ213865.1, MZ213866.1, MZ213867.1, MZ213868.1, MZ213869.1, MZ213870.1, MZ213871.1, MZ213872.1, MZ213873.1, MZ213874.1, MZ213875.1, MZ213876.1, MZ213877.1, MZ213878.1, MZ213879.1, MZ213880.1, MZ213881.1, MZ213882.1, MZ213883.1, MZ213884.1, MZ213885.1, MZ213886.1, MZ213887.1, MZ213888.1, MZ213889.1, MZ213890.1, MZ213891.1, MZ213892.1, MZ213893.1, MZ213894.1, MZ213895.1, MZ213896.1, MZ213897.1, MZ213898.1, MZ213899.1, MZ213900.1, MZ213901.1, MZ213902.1, MZ213903.1, MZ213904.1, MZ213905.1, MZ213906.1, MZ213907.1, MZ213908.1, MZ213909.1, MZ213910.1, MZ213911.1, MZ213912.1, MZ213913.1, MZ213914.1, MZ213915.1, MZ213916.1, MZ213917.1, MZ213918.1, MZ213919.1, MZ213920.1, MZ213921.1, MZ213922.1, MZ213923.1, MZ213924.1, MZ213925.1, MZ213926.1, MZ213927.1, MZ213928.1, MZ213929.1, MZ213930.1, MZ213931.1, MZ213932.1, MZ213933.1, MZ213934.1, MZ213935.1, MZ213936.1, MZ213937.1, MZ213938.1, MZ213939.1, MZ213940.1, MZ213941.1, MZ213942.1, MZ213943.1, MZ213944.1, MZ213945.1, MZ213946.1, MZ213947.1, MZ213948.1, MZ213949.1, MZ213950.1, MZ213951.1, MZ213952.1, MZ213953.1, MZ213954.1, MZ213955.1, MZ213956.1, MZ213957.1, MZ213958.1, MZ213959.1, MZ213960.1, MZ213961.1, MZ213962.1, MZ213963.1, MZ213964.1, MZ213965.1, MZ213966.1, MZ213967.1, MZ213968.1, MZ213969.1, MZ213970.1, MZ213971.1, MZ213972.1, MZ213973.1, MZ213974.1, MZ213975.1, MZ213976.1, MZ213977.1, MZ213978.1, MZ213979.1, MZ213980.1, MZ213981.1, MZ213982.1, MZ213983.1, MZ213984.1, MZ213985.1, MZ213986.1, MZ213987.1, MZ213988.1, MZ213989.1, MZ213990.1, MZ213991.1, MZ213992.1, MZ213993.1, MZ213994.1, MZ213995.1, MZ213996.1, MZ213997.1, MZ213998.1, MZ213999.1, MZ214000.1, MZ214001.1, MZ214002.1, MZ214003.1, MZ214004.1, MZ214005.1, MZ214006.1, MZ214007.1, MZ214008.1, MZ214009.1, MZ214010.1, MZ214011.1, MZ214012.1, MZ214013.1, MZ214014.1, MZ214015.1, MZ214016.1, MZ214017.1, MZ214018.1, MZ214019.1, MZ214020.1, MZ214021.1, MZ214022.1, MZ214023.1, MZ214024.1, MZ214025.1, MZ214026.1, MZ214027.1, MZ214028.1, MZ214029.1, MZ214030.1, MZ214031.1, MZ214032.1, MZ214033.1, MZ214034.1, MZ214035.1, MZ214036.1, MZ214037.1, MZ214038.1, MZ214039.1, MZ214040.1, MZ214041.1, MZ214042.1, MZ214043.1, MZ214044.1, MZ214045.1, MZ214046.1, MZ214047.1, MZ214048.1, MZ214049.1, MZ214050.1, MZ214051.1, MZ214052.1, MZ214053.1, MZ214054.1, MZ214055.1, MZ214056.1, MZ214057.1, MZ214058.1, MZ214059.1, MZ214060.1, MZ214061.1, MZ214062.1, MZ214063.1, MZ214064.1, MZ214065.1, MZ214066.1, MZ214067.1, MZ214068.1, MZ214069.1, MZ214070.1, MZ214071.1, MZ214072.1, MZ214073.1, MZ214074.1, MZ214075.1, MZ214076.1, MZ214077.1, MZ214078.1, MZ214079.1, MZ214080.1, MZ214081.1, MZ214082.1, MZ214083.1, MZ214084.1, MZ214085.1, MZ214086.1, MZ214087.1, MZ214088.1, MZ214089.1, MZ214090.1, MZ214091.1, MZ214092.1, MZ214093.1, MZ214094.1, MZ214095.1, MZ214096.1, MZ214097.1, MZ214098.1, MZ214099.1, MZ214100.1, MZ214101.1, MZ214102.1, MZ214103.1, MZ214104.1, MZ214105.1, MZ214106.1, MZ214107.1, MZ214108.1, MZ214109.1, MZ214110.1, MZ214111.1, MZ214112.1, MZ214113.1, MZ214114.1, MZ214115.1, MZ214116.1, MZ214117.1, MZ214118.1, MZ214119.1, MZ214120.1, MZ214121.1, MZ214122.1, MZ214123.1, MZ214124.1, MZ214125.1, MZ214126.1, MZ214127.1, MZ214128.1, MZ214129.1, MZ214130.1, MZ214131.1, MZ214132.1, MZ214133.1, MZ214134.1, MZ214135.1, MZ214136.1, MZ214137.1, MZ214138.1, MZ214139.1, MZ214140.1, MZ214141.1, MZ214142.1, MZ214143.1, MZ214144.1, MZ214145.1, MZ214146.1, MZ214147.1, MZ214148.1, MZ214149.1, MZ214150.1, MZ214151.1, MZ214152.1, MZ214153.1, MZ214154.1, MZ214155.1, MZ214156.1, MZ214157.1, MZ214158.1, MZ214159.1, MZ214160.1, MZ214161.1, MZ214162.1, MZ214163.1, MZ214164.1, MZ214165.1, MZ214166.1, MZ214167.1, MZ214168.1, MZ214169.1, MZ214170.1, MZ214171.1, MZ214172.1, MZ214173.1, MZ214174.1, MZ214175.1, MZ214176.1, MZ214177.1, MZ214178.1, MZ214179.1, MZ214180.1, MZ214181.1, MZ214182.1, MZ214183.1, MZ214184.1, MZ214185.1, MZ214186.1, MZ214187.1, MZ214188.1, MZ214189.1, MZ214190.1, MZ214191.1, MZ214192.1, MZ214193.1, MZ214194.1, MZ214195.1, MZ214196.1, MZ214197.1, MZ214198.1, MZ214199.1, MZ214200.1, MZ214201.1, MZ214202.1, MZ214203.1, MZ214204.1, MZ214205.1, MZ214206.1, MZ214207.1, MZ214208.1, MZ214209.1, MZ214210.1, MZ214211.1, MZ214212.1, MZ214213.1, MZ214214.1, MZ214215.1, MZ214216.1, MZ214217.1, MZ214218.1, MZ214219.1, MZ214220.1, MZ214221.1, MZ214222.1, MZ214223.1, MZ214224.1, MZ214225.1, MZ214226.1, MZ214227.1, MZ214228.1, MZ214229.1, MZ214230.1, MZ214231.1, MZ214232.1, MZ214233.1, MZ214234.1, MZ214235.1, MZ214236.1, MZ214237.1, MZ214238.1, MZ214239.1, MZ214240.1, MZ214241.1, MZ214242.1, MZ214243.1, MZ214244.1, MZ214245.1, MZ214246.1, MZ214247.1, MZ214248.1, MZ214249.1, MZ214250.1, MZ214251.1, MZ214252.1, MZ214253.1, MZ214254.1, MZ214255.1, MZ214256.1, MZ214257.1, MZ214258.1, MZ214259.1, MZ214260.1, MZ214261.1, MZ214262.1, MZ214263.1, MZ214264.1, MZ214265.1, MZ214266.1, MZ214267.1, MZ214268.1, MZ214269.1, MZ214270.1, MZ214271.1, MZ214272.1, MZ214273.1, MZ214274.1, MZ214275.1, MZ214276.1, MZ214277.1, MZ214278.1, MZ214279.1, MZ214280.1, MZ214281.1, MZ214282.1, MZ214283.1, MZ214284.1, MZ214285.1, MZ214286.1, MZ214287.1, MZ214288.1, MZ214289.1, MZ214290.1, MZ214291.1, MZ214292.1, MZ214293.1, MZ214294.1, MZ214295.1, MZ214296.1, MZ214297.1, MZ214298.1, MZ214299.1, MZ214300.1, MZ214301.1, MZ214302.1, MZ214303.1, MZ214304.1, MZ214305.1, MZ214306.1, MZ214307.1, MZ214308.1, MZ214309.1, MZ214310.1, MZ214311.1, MZ214312.1, MZ214313.1, MZ214314.1, MZ214315.1, MZ214316.1, MZ214317.1, MZ214318.1, MZ214319.1, MZ214320.1, MZ214321.1, MZ214322.1, MZ214323.1, MZ214324.1, MZ214325.1, MZ214326.1, MZ214327.1, MZ214328.1, MZ214329.1, MZ214330.1, MZ214331.1, MZ214332.1, MZ214333.1, MZ214334.1, MZ214335.1, MZ214336.1, MZ214337.1, MZ214338.1, MZ214339.1, MZ214340.1, MZ214341.1, MZ214342.1, MZ214343.1, MZ214344.1, MZ214345.1, MZ214346.1, MZ214347.1, MZ214348.1, MZ214349.1, MZ214350.1, MZ214351.1, MZ214352.1, MZ214353.1, MZ214354.1, MZ214355.1, MZ214356.1, MZ214357.1, MZ214358.1, MZ214359.1, MZ214360.1, MZ214361.1, MZ214362.1, MZ214363.1, MZ214364.1, MZ214365.1, MZ214366.1, MZ214367.1, MZ214368.1, MZ214369.1, MZ214370.1, MZ214371.1, MZ214372.1, MZ214373.1, MZ214374.1, MZ214375.1, MZ214376.1, MZ214377.1, MZ214378.1, MZ214379.1, MZ214380.1, MZ214381.1, MZ214382.1, MZ214383.1, MZ214384.1, MZ214385.1, MZ214386.1, MZ214387.1, MZ214388.1, MZ214389.1, MZ214390.1, MZ214391.1, MZ214392.1, MZ214393.1, MZ214394.1, MZ214395.1, MZ214396.1, MZ214397.1, MZ214398.1, MZ214399.1, MZ214400.1, MZ214401.1, MZ214402.1, MZ214403.1, MZ214404.1, MZ214405.1, MZ214406.1, MZ214407.1, MZ214408.1, MZ214409.1, MZ214410.1, MZ214411.1, MZ214412.1, MZ214413.1, MZ214414.1, MZ214415.1, MZ214416.1, MZ214417.1, MZ214418.1, MZ214419.1, MZ214420.1, MZ214421.1, MZ214422.1, MZ214423.1, MZ214424.1, MZ214425.1, MZ214426.1, MZ214427.1, MZ214428.1, MZ214429.1, MZ214430.1, MZ214431.1, MZ214432.1, MZ214433.1, MZ214434.1, MZ214435.1, MZ214436.1, MZ214437.1, MZ214438.1, MZ214439.1, MZ214440.1, MZ214441.1, MZ214442.1, MZ214443.1, MZ214444.1, MZ214445.1, MZ214446.1, MZ214447.1, MZ214448.1, MZ214449.1, MZ214450.1, MZ214451.1, MZ214452.1, MZ214453.1, MZ214454.1, MZ214455.1, MZ214456.1, MZ214457.1, MZ214458.1, MZ214459.1, MZ214460.1, MZ214461.1, MZ214462.1, MZ214463.1, MZ214464.1, MZ214465.1, MZ214466.1, MZ214467.1, MZ214468.1, MZ214469.1, MZ214470.1, MZ214471.1, MZ214472.1, MZ214473.1, MZ214474.1, MZ214475.1, MZ214476.1, MZ214477.1, MZ214478.1, MZ214479.1, MZ214480.1, MZ214481.1, MZ214482.1, MZ214483.1, MZ214484.1, MZ214485.1, MZ214486.1, MZ214487.1, MZ214488.1, MZ214489.1, MZ214490.1, MZ214491.1, MZ214492.1, MZ214493.1, MZ214494.1, MZ214495.1, MZ214496.1, MZ214497.1, MZ214498.1, MZ214499.1, MZ214500.1, MZ214501.1, MZ214502.1, MZ214503.1, MZ214504.1, MZ214505.1, MZ214506.1, MZ214507.1, MZ214508.1, MZ214509.1, MZ214510.1, MZ214511.1, MZ214512.1, MZ214513.1, MZ214514.1, MZ214515.1, MZ214516.1, MZ214517.1, MZ214518.1, MZ214519.1, MZ214520.1, MZ214521.1, MZ214522.1, MZ214523.1, MZ214524.1, MZ214525.1, MZ214526.1, MZ214527.1, MZ214528.1, MZ214529.1, MZ214530.1, MZ214531.1, MZ214532.1, MZ214533.1, MZ214534.1, MZ214535.1, MZ214536.1, MZ214537.1, MZ214538.1, MZ214539.1, MZ214540.1, MZ214541.1, MZ214542.1, MZ214543.1, MZ214544.1, MZ214545.1, MZ214546.1, MZ214547.1, MZ214548.1, MZ214549.1, MZ214550.1, MZ214551.1, MZ214552.1, MZ214553.1, MZ214554.1, MZ214555.1, MZ214556.1, MZ214557.1, MZ214558.1, MZ214559.1, MZ214560.1, MZ214561.1, MZ214562.1, MZ214563.1, MZ214564.1, MZ214565.1, MZ214566.1, MZ214567.1, MZ214568.1, MZ214569.1, MZ214570.1, MZ214571.1, MZ214572.1, MZ214573.1, MZ214574.1, MZ214575.1, MZ214576.1, MZ214577.1, MZ214578.1, MZ214579.1, MZ214580.1, MZ214581.1, MZ214582.1, MZ214583.1, MZ214584.1, MZ214585.1, MZ214586.1, MZ214587.1, MZ214588.1, MZ214589.1, MZ214590.1, MZ214591.1, MZ214592.1, MZ214593.1, MZ214594.1, MZ214595.1, MZ214596.1, MZ214597.1, MZ214598.1, MZ214599.1, MZ214600.1, MZ214601.1, MZ214602.1, MZ214603.1, MZ214604.1, MZ214605.1, MZ214606.1, MZ214607.1, MZ214608.1, MZ214609.1, MZ214610.1, MZ214611.1, MZ214612.1, MZ214613.1, MZ214614.1, MZ214615.1, MZ214616.1, MZ214617.1, MZ214618.1, MZ214619.1, MZ214620.1, MZ214621.1, MZ214622.1, MZ214623.1, MZ214624.1, MZ214625.1, MZ214626.1, MZ214627.1, MZ214628.1, MZ214629.1, MZ214630.1, MZ214631.1, MZ214632.1, MZ214633.1, MZ214634.1, MZ214635.1, MZ214636.1, MZ214637.1, MZ214638.1, MZ214639.1, MZ214640.1, MZ214641.1, MZ214642.1, MZ214643.1, MZ214644.1, MZ214645.1, MZ214646.1, MZ214647.1, MZ214648.1, MZ214649.1, MZ214650.1, MZ214651.1, MZ214652.1, MZ214653.1, MZ214654.1, MZ214655.1, MZ214656.1, MZ214657.1, MZ214658.1, MZ214659.1, MZ214660.1, MZ214661.1, MZ214662.1, MZ214663.1, MZ214664.1, MZ214665.1, MZ214666.1, MZ214667.1, MZ214668.1, MZ214669.1, MZ214670.1, MZ214671.1, MZ214672.1, MZ214673.1, MZ214674.1, MZ214675.1, MZ214676.1, MZ214677.1, MZ214678.1, MZ214679.1, MZ214680.1, MZ214681.1, MZ214682.1, MZ214683.1, MZ214684.1, MZ214685.1, MZ214686.1, MZ214687.1, MZ214688.1, MZ214689.1, MZ214690.1, MZ214691.1, MZ214692.1, MZ214693.1, MZ214694.1, MZ214695.1, MZ214696.1, MZ214697.1, MZ214698.1, MZ214699.1, MZ214700.1, MZ214701.1, MZ214702.1, MZ214703.1, MZ214704.1, MZ214705.1, MZ214706.1, MZ214707.1, MZ214708.1, MZ214709.1, MZ214710.1, MZ214711.1, MZ214712.1, MZ214713.1, MZ214714.1, MZ214715.1, MZ214716.1, MZ214717.1, MZ214718.1, MZ214719.1, MZ214720.1, MZ214721.1, MZ214722.1, MZ214723.1, MZ214724.1, MZ214725.1, MZ214726.1, MZ214727.1, MZ214728.1, MZ214729.1, MZ214730.1, MZ214731.1, MZ214732.1, MZ214733.1, MZ214734.1, MZ214735.1, MZ214736.1, MZ214737.1, MZ214738.1, MZ214739.1, MZ214740.1, MZ214741.1, MZ214742.1, MZ214743.1, MZ214744.1, MZ214745.1, MZ214746.1, MZ214747.1, MZ214748.1, MZ214749.1, MZ214750.1, MZ214751.1, MZ214752.1, MZ214753.1, MZ214754.1, MZ214755.1, MZ214756.1, MZ214757.1, MZ214758.1, MZ214759.1, MZ214760.1, MZ214761.1, MZ214762.1, MZ214763.1, MZ214764.1, MZ214765.1, MZ214766.1, MZ214767.1, MZ214768.1, MZ214769.1, MZ214770.1, MZ214771.1, MZ214772.1, MZ214773.1, MZ214774.1, MZ214775.1, MZ214776.1, MZ214777.1, MZ214778.1, MZ214779.1, MZ214780.1, MZ214781.1, MZ214782.1, MZ214783.1, MZ214784.1, MZ214785.1, MZ214786.1, MZ214787.1, MZ214788.1, MZ214789.1, MZ214790.1, MZ214791.1, MZ214792.1, MZ214793.1, MZ214794.1, MZ214795.1, MZ214796.1, MZ214797.1, MZ214798.1, MZ214799.1, MZ214800.1, MZ214801.1, MZ214802.1, MZ214803.1, MZ214804.1, MZ214805.1, MZ214806.1, MZ214807.1, MZ214808.1, MZ214809.1, MZ214810.1, MZ214811.1, MZ214812.1, MZ214813.1, MZ214814.1, MZ214815.1, MZ214816.1, MZ214817.1, MZ214818.1, MZ214819.1, MZ214820.1, MZ214821.1, MZ214822.1, MZ214823.1, MZ214824.1, MZ214825.1, MZ214826.1, MZ214827.1, MZ214828.1, MZ214829.1, MZ214830.1, MZ214831.1, MZ214832.1, MZ214833.1, MZ214834.1, MZ214835.1, MZ214836.1, MZ214837.1, MZ214838.1, MZ214839.1, MZ214840.1, MZ214841.1, MZ214842.1, MZ214843.1, MZ214844.1, MZ214845.1, MZ214846.1, MZ214847.1, MZ214848.1, MZ214849.1, MZ214850.1, MZ214851.1, MZ214852.1, MZ214853.1, MZ214854.1, MZ214855.1, MZ214856.1, MZ214857.1, MZ214858.1, MZ214859.1, MZ214860.1, MZ214861.1, MZ214862.1, MZ214863.1, MZ214864.1, MZ214865.1, MZ214866.1, MZ214867.1, MZ214868.1, MZ214869.1, MZ214870.1, MZ214871.1, MZ214872.1, MZ214873.1, MZ214874.1, MZ214875.1, MZ214876.1, MZ214877.1, MZ214878.1, MZ214879.1, MZ214880.1, MZ214881.1, MZ214882.1, MZ214883.1, MZ214884.1, MZ214885.1, MZ214886.1, MZ214887.1, MZ214888.1, MZ214889.1, MZ214890.1, MZ214891.1, MZ214892.1, MZ214893.1, MZ214894.1, MZ214895.1, MZ214896.1, MZ214897.1, MZ214898.1, MZ214899.1, MZ214900.1, MZ214901.1, MZ214902.1, MZ214903.1, MZ214904.1, MZ214905.1, MZ214906.1, MZ214907.1, MZ214908.1, MZ214909.1, MZ214910.1, MZ214911.1, MZ214912.1, MZ214913.1, MZ214914.1, MZ214915.1, MZ214916.1, MZ214917.1, MZ214918.1, MZ214919.1, MZ214920.1, MZ214921.1, MZ214922.1, MZ214923.1, MZ214924.1, MZ214925.1, MZ214926.1, MZ214927.1, MZ214928.1, MZ214929.1, MZ214930.1, MZ214931.1, MZ214932.1, MZ214933.1, MZ214934.1, MZ214935.1, MZ214936.1, MZ214937.1, MZ214938.1, MZ214939.1, MZ214940.1, MZ214941.1, MZ214942.1, MZ214943.1, MZ214944.1, MZ214945.1, MZ214946.1, MZ214947.1, MZ214948.1, MZ214949.1, MZ214950.1, MZ214951.1, MZ214952.1, MZ214953.1, MZ214954.1, MZ214955.1, MZ214956.1, MZ214957.1, MZ214958.1, MZ214959.1, MZ214960.1, MZ214961.1, MZ214962.1, MZ214963.1, MZ214964.1, MZ214965.1, MZ214966.1, MZ214967.1, MZ214968.1, MZ214969.1, MZ214970.1, MZ214971.1, MZ214972.1, MZ214973.1, MZ214974.1, MZ214975.1, MZ214976.1, MZ214977.1, MZ214978.1, MZ214979.1, MZ214980.1, MZ214981.1, MZ214982.1, MZ214983.1, MZ214984.1, MZ214985.1, MZ214986.1, MZ214987.1, MZ214988.1, MZ214989.1, MZ214990.1, MZ214991.1, MZ214992.1, MZ214993.1, MZ214994.1, MZ214995.1, MZ214996.1, MZ214997.1, MZ214998.1, MZ214999.1, MZ215000.1, MZ215001.1, MZ215002.1, MZ215003.1, MZ215004.1, MZ215005.1, MZ215006.1, MZ215007.1, MZ215008.1, MZ215009.1, MZ215010.1, MZ215011.1, MZ215012.1, MZ215013.1, MZ215014.1, MZ215015.1, MZ215016.1, MZ215017.1, MZ215018.1, MZ215019.1, MZ215020.1, MZ215021.1, MZ215022.1, MZ215023.1, MZ215024.1, MZ215025.1, MZ215026.1, MZ215027.1, MZ215028.1, MZ215029.1, MZ215030.1, MZ215031.1, MZ215032.1, MZ215033.1, MZ215034.1, MZ215035.1, MZ215036.1, MZ215037.1, MZ215038.1, MZ215039.1, MZ215040.1, MZ215041.1, MZ215042.1, MZ215043.1, MZ215044.1, MZ215045.1, MZ215046.1, MZ215047.1, MZ215048.1, MZ215049.1, MZ215050.1, MZ215051.1, MZ215052.1, MZ215053.1, MZ215054.1, MZ215055.1, MZ215056.1, MZ215057.1, MZ215058.1, MZ215059.1, MZ215060.1, MZ215061.1, MZ215062.1, MZ215063.1, MZ215064.1, MZ215065.1, MZ215066.1, MZ215067.1, MZ215068.1, MZ215069.1, MZ215070.1, MZ215071.1, MZ215072.1, MZ215073.1, MZ215074.1, MZ215075.1, MZ215076.1, MZ215077.1, MZ215078.1, MZ215079.1, MZ215080.1, MZ215081.1, MZ215082.1, MZ215083.1, MZ215084.1, MZ215085.1, MZ215086.1, MZ215087.1, MZ215088.1, MZ215089.1, MZ215090.1, MZ215091.1, MZ215092.1, MZ215093.1, MZ215094.1, MZ215095.1, MZ215096.1, MZ215097.1, MZ215098.1, MZ215099.1, MZ215100.1, MZ215101.1, MZ215102.1, MZ215103.1, MZ215104.1, MZ215105.1, MZ215106.1, MZ215107.1, MZ215108.1, MZ215109.1, MZ215110.1, MZ215111.1, MZ215112.1, MZ215113.1, MZ215114.1, MZ215115.1, MZ215116.1, MZ215117.1, MZ215118.1, MZ215119.1, MZ215120.1, MZ215121.1, MZ215122.1, MZ215123.1, MZ215124.1, MZ215125.1, MZ215126.1, MZ215127.1, MZ215128.1, MZ215129.1, MZ215130.1, MZ215131.1, MZ215132.1, MZ215133.1, MZ215134.1, MZ215135.1, MZ215136.1, MZ215137.1, MZ215138.1, MZ215139.1, MZ215140.1, MZ215141.1, MZ215142.1, MZ215143.1, MZ215144.1, MZ215145.1, MZ215146.1, MZ215147.1, MZ215148.1, MZ215149.1, MZ215150.1, MZ215151.1, MZ215152.1, MZ215153.1, MZ215154.1, MZ215155.1, MZ215156.1, MZ215157.1, MZ215158.1, MZ215159.1, MZ215160.1, MZ215161.1, MZ215162.1, MZ215163.1, MZ215164.1, MZ215165.1, MZ215166.1, MZ215167.1, MZ215168.1, MZ215169.1, MZ215170.1, MZ215171.1, MZ215172.1, MZ215173.1, MZ215174.1, MZ215175.1, MZ215176.1, MZ215177.1, MZ215178.1, MZ215179.1, MZ215180.1, MZ215181.1, MZ215182.1, MZ215183.1, MZ215184.1, MZ215185.1, MZ215186.1, MZ215187.1, MZ215188.1, MZ215189.1, MZ215190.1, MZ215191.1, MZ215192.1, MZ215193.1, MZ215194.1, MZ215195.1, MZ215196.1, MZ215197.1, MZ215198.1, MZ215199.1, MZ215200.1, MZ215201.1, MZ215202.1, MZ215203.1, MZ215204.1, MZ215205.1, MZ215206.1, MZ215207.1, MZ215208.1, MZ215209.1, MZ215210.1, MZ215211.1, MZ215212.1, MZ215213.1, MZ215214.1, MZ215215.1, MZ215216.1, MZ215217.1, MZ215218.1, MZ215219.1, MZ215220.1, MZ215221.1, MZ215222.1, MZ215223.1, MZ215224.1, MZ215225.1, MZ215226.1, MZ215227.1, MZ215228.1, MZ215229.1, MZ215230.1, MZ215231.1, MZ215232.1, MZ215233.1, MZ215234.1, MZ215235.1, MZ215236.1, MZ215237.1, MZ215238.1, MZ215239.1, MZ215240.1, MZ215241.1, MZ215242.1, MZ215243.1, MZ215244.1, MZ215245.1, MZ215246.1, MZ215247.1, MZ215248.1, MZ215249.1, MZ215250.1, MZ215251.1, MZ215252.1, MZ215253.1, MZ215254.1, MZ215255.1, MZ215256.1, MZ215257.1, MZ215258.1, MZ215259.1, MZ215260.1, MZ215261.1, MZ215262.1, MZ215263.1, MZ215264.1, MZ215265.1, MZ215266.1, MZ215267.1, MZ215268.1, MZ215269.1, MZ215270.1, MZ215271.1, MZ215272.1, MZ215273.1, MZ215274.1, MZ215275.1, MZ215276.1, MZ215277.1, MZ215278.1, MZ215279.1, MZ215280.1, MZ215281.1, MZ215282.1, MZ215283.1, MZ215284.1, MZ215285.1, MZ215286.1, MZ215287.1, MZ215288.1, MZ215289.1, MZ215290.1, MZ215291.1, MZ215292.1, MZ215293.1, MZ215294.1, MZ215295.1, MZ215296.1, MZ215297.1, MZ215298.1, MZ215299.1, MZ215300.1, MZ215301.1, MZ215302.1, MZ215303.1, MZ215304.1, MZ215305.1, MZ215306.1, MZ215307.1, MZ215308.1, MZ215309.1, MZ215310.1, MZ215311.1, MZ215312.1, MZ215313.1, MZ215314.1, MZ215315.1, MZ215316.1, MZ215317.1, MZ215318.1, MZ215319.1, MZ215320.1, MZ215321.1, MZ215322.1, MZ215323.1, MZ215324.1, MZ215325.1, MZ215326.1, MZ215327.1, MZ215328.1, MZ215329.1, MZ215330.1, MZ215331.1, MZ215332.1, MZ215333.1, MZ215334.1, MZ215335.1, MZ215336.1, MZ215337.1, MZ215338.1, MZ215339.1, MZ215340.1, MZ215341.1, MZ215342.1, MZ215343.1, MZ215344.1, MZ215345.1, MZ215346.1, MZ215347.1, MZ215348.1, MZ215349.1, MZ215350.1, MZ215351.1, MZ215352.1, MZ215353.1, MZ215354.1, MZ215355.1, MZ215356.1, MZ215357.1, MZ215358.1, MZ215359.1, MZ215360.1, MZ215361.1, MZ215362.1, MZ215363.1, MZ215364.1, MZ215365.1, MZ215366.1, MZ215367.1, MZ215368.1, MZ215369.1, MZ215370.1, MZ215371.1, MZ215372.1, MZ215373.1, MZ215374.1, MZ215375.1, MZ215376.1, MZ215377.1, MZ215378.1, MZ215379.1, MZ215380.1, MZ215381.1, MZ215382.1, MZ215383.1, MZ215384.1, MZ215385.1, MZ215386.1, MZ215387.1, MZ215388.1, MZ215389.1, MZ215390.1, MZ215391.1, MZ215392.1, MZ215393.1, MZ215394.1, MZ215395.1, MZ215396.1, MZ215397.1, MZ215398.1, MZ215399.1, MZ215400.1, MZ215401.1, MZ215402.1, MZ215403.1, MZ215404.1, MZ215405.1, MZ215406.1, MZ215407.1, MZ215408.1, MZ215409.1, MZ215410.1, MZ215411.1, MZ215412.1, MZ215413.1, MZ215414.1, MZ215415.1, MZ215416.1, MZ215417.1, MZ215418.1, MZ215419.1, MZ215420.1, MZ215421.1, MZ215422.1, MZ215423.1, MZ215424.1, MZ215425.1, MZ215426.1, MZ215427.1, MZ215428.1, MZ215429.1, MZ215430.1, MZ215431.1, MZ215432.1, MZ215433.1, MZ215434.1, MZ215435.1, MZ215436.1, MZ215437.1, MZ215438.1, MZ215439.1, MZ215440.1, MZ215441.1, MZ215442.1, MZ215443.1, MZ215444.1, MZ215445.1, MZ215446.1, MZ215447.1, MZ215448.1, MZ215449.1, MZ215450.1, MZ215451.1, MZ215452.1, MZ215453.1, MZ215454.1, MZ215455.1, MZ215456.1, MZ215457.1, MZ215458.1, MZ215459.1, MZ215460.1, MZ215461.1, MZ215462.1, MZ215463.1, MZ215464.1, MZ215465.1, MZ215466.1, MZ215467.1, MZ215468.1, MZ215469.1, MZ215470.1, MZ215471.1, MZ215472.1, MZ215473.1, MZ215474.1, MZ215475.1, MZ215476.1, MZ215477.1, MZ215478.1, MZ215479.1, MZ215480.1, MZ215481.1, MZ215482.1, MZ215483.1, MZ215484.1, MZ215485.1, MZ215486.1, MZ215487.1, MZ215488.1, MZ215489.1, MZ215490.1, MZ215491.1, MZ215492.1, MZ238063.1, MZ238064.1, MZ238065.1, MZ238066.1, MZ238067.1, MZ238068.1, MZ238069.1, MZ238070.1, MZ238071.1, MZ238072.1, MZ238073.1, MZ238074.1, MZ238075.1, MZ238076.1, MZ238077.1, MZ238078.1, MZ238079.1, MZ238080.1, MZ238081.1, MZ238082.1, MZ238083.1, MZ238084.1, MZ238085.1, MZ238375.1, MZ238376.1, MZ238377.1, MZ238378.1, MZ238379.1, MZ238380.1, MZ238381.1, MZ238382.1, MZ238383.1, MZ238384.1, MZ238385.1, MZ238386.1, MZ238387.1, MZ238389.1, MZ238390.1, MZ238391.1, MZ238392.1, MZ238393.1, MZ238394.1, MZ238395.1, MZ238396.1, MZ238397.1, MZ238398.1, MZ238399.1, MZ238400.1, MZ238401.1, MZ238402.1, MZ238403.1, MZ238404.1, MZ238405.1, MZ238406.1, MZ238407.1, MZ238408.1, MZ238409.1, MZ238410.1, MZ238411.1, MZ238412.1, MZ238413.1, MZ238414.1, MZ238415.1, MZ238416.1, MZ238417.1, MZ238418.1, MZ238419.1, MZ238420.1, MZ238421.1, MZ238422.1, MZ238423.1, MZ238424.1, MZ238425.1, MZ238426.1, MZ238427.1, MZ238428.1, MZ238429.1, MZ238430.1, MZ238431.1, MZ238432.1, MZ238433.1, MZ238434.1, MZ238435.1, MZ238436.1, MZ238437.1, MZ238438.1, MZ238439.1, MZ238440.1, MZ238441.1, MZ238442.1, MZ238443.1, MZ238444.1, MZ238445.1, MZ238446.1, MZ238447.1, MZ238448.1, MZ238449.1, MZ238450.1, MZ238451.1, MZ238452.1, MZ238453.1, MZ238454.1, MZ238455.1, MZ238456.1, MZ238457.1, MZ238458.1, MZ238459.1, MZ238460.1, MZ238461.1, MZ238462.1, MZ238463.1, MZ238464.1, MZ238465.1, MZ238466.1, MZ238467.1, MZ238468.1, MZ238469.1, MZ238470.1, MZ238471.1, MZ238472.1, MZ238473.1, MZ238474.1, MZ238475.1, MZ238476.1, MZ238477.1, MZ238478.1, MZ238479.1, MZ238480.1, MZ238481.1, MZ238483.1, MZ238484.1, MZ238485.1, MZ238486.1, MZ238487.1, MZ238488.1, MZ238489.1, MZ238490.1, MZ238491.1, MZ238492.1, MZ238493.1, MZ238494.1, MZ238495.1, MZ238496.1, MZ238497.1, MZ238498.1, MZ238499.1, MZ238500.1, MZ238501.1, MZ238502.1, MZ238503.1, MZ238504.1, MZ238505.1, MZ238506.1, MZ238507.1, MZ238508.1, MZ238509.1, MZ238510.1, MZ238511.1, MZ238512.1, MZ238513.1, MZ238514.1, MZ238515.1, MZ238516.1, MZ238517.1, MZ238518.1, MZ238519.1, MZ238520.1, MZ238521.1, MZ238522.1, MZ238523.1, MZ238524.1, MZ238525.1, MZ238526.1, MZ238527.1, MZ238528.1, MZ238529.1, MZ238530.1, MZ238531.1, MZ238532.1, MZ238533.1, MZ238534.1, MZ238535.1, MZ238536.1, MZ238537.1, MZ238538.1, MZ238539.1, MZ238540.1, MZ238541.1, MZ238542.1, MZ238543.1, MZ238544.1, MZ238545.1, MZ238546.1, MZ238547.1, MZ238548.1, MZ238549.1, MZ238550.1, MZ238551.1, MZ238552.1, MZ238553.1, MZ238554.1, MZ238555.1, MZ238556.1, MZ238557.1, MZ238558.1, MZ238559.1, MZ238560.1, MZ238561.1, MZ238562.1, MZ238563.1, MZ238564.1, MZ238565.1, MZ238566.1, MZ238567.1, MZ238568.1, MZ238569.1, MZ238570.1, MZ238571.1, MZ238572.1, MZ238573.1, MZ238574.1, MZ238575.1, MZ238576.1, MZ238577.1, MZ238578.1, MZ238579.1, MZ238580.1, MZ238581.1, MZ238582.1, MZ238583.1, MZ238584.1, MZ238585.1, MZ238586.1, MZ238587.1, MZ238588.1, MZ238589.1, MZ238590.1, MZ238591.1, MZ238592.1, MZ238593.1, MZ238594.1, MZ238595.1, MZ238596.1, MZ238597.1, MZ238598.1, MZ238599.1, MZ238600.1, MZ238601.1, MZ238602.1, MZ238603.1, MZ238604.1, MZ238606.1, MZ238607.1, MZ238608.1, MZ238609.1, MZ238611.1, MZ238612.1, MZ238613.1, MZ238614.1, MZ238615.1, MZ238616.1, MZ238617.1, MZ238618.1, MZ238619.1, MZ238620.1, MZ238621.1, MZ238622.1, MZ238623.1, MZ238624.1, MZ238625.1, MZ238626.1, MZ238627.1, MZ238628.1, MZ238629.1, MZ238630.1, MZ238631.1, MZ238632.1, MZ238633.1, MZ238634.1, MZ238635.1, MZ238636.1, MZ238637.1, MZ238638.1, MZ238639.1, MZ238640.1, MZ238641.1, MZ238642.1, MZ238643.1, MZ238644.1, MZ238645.1, MZ238646.1, MZ238647.1, MZ238648.1, MZ238649.1, MZ238650.1, MZ238651.1, MZ238652.1, MZ238653.1, MZ238654.1, MZ238655.1, MZ238656.1, MZ238657.1, MZ238658.1, MZ238659.1, MZ238660.1, MZ238661.1, MZ238662.1, MZ238663.1, MZ238664.1, MZ238665.1, MZ238666.1, MZ238667.1, MZ238668.1, MZ238669.1, MZ238670.1, MZ238671.1, MZ238672.1, MZ238673.1, MZ238674.1, MZ238675.1, MZ238676.1, MZ238677.1, MZ238678.1, MZ238679.1, MZ238680.1, MZ238681.1, MZ238682.1, MZ238683.1, MZ238684.1, MZ238685.1, MZ238686.1, MZ238687.1, MZ238688.1, MZ238689.1, MZ238690.1, MZ238691.1, MZ238692.1, MZ238693.1, MZ238694.1, MZ238695.1, MZ238696.1, MZ238697.1, MZ238698.1, MZ238699.1, MZ238700.1, MZ238701.1, MZ238702.1, MZ238703.1, MZ238704.1, MZ238705.1, MZ238706.1, MZ238707.1, MZ238708.1, MZ238709.1, MZ238710.1, MZ238711.1, MZ238712.1, MZ238713.1, MZ238714.1, MZ238715.1, MZ238716.1, MZ238717.1, MZ238718.1, MZ238719.1, MZ238720.1, MZ238721.1, MZ238722.1, MZ238723.1, MZ238724.1, MZ238725.1, MZ238726.1, MZ238727.1, MZ238728.1, MZ238729.1, MZ238730.1, MZ238731.1, MZ238732.1, MZ238733.1, MZ238734.1, MZ238735.1, MZ238736.1, MZ238737.1, MZ238738.1, MZ238739.1, MZ238740.1, MZ238741.1, MZ238742.1, MZ238743.1, MZ238744.1, MZ238745.1, MZ238746.1, MZ238747.1, MZ238748.1, MZ238749.1, MZ238750.1, MZ238751.1, MZ238752.1, MZ238753.1, MZ238754.1, MZ238755.1, MZ238756.1, MZ238757.1, MZ238758.1, MZ238759.1, MZ238760.1, MZ238761.1, MZ238762.1, MZ238763.1, MZ238764.1, MZ238766.1, MZ238767.1, MZ238768.1, MZ238769.1, MZ238770.1, MZ238771.1, MZ238772.1, MZ238773.1, MZ238774.1, MZ238775.1, MZ238776.1, MZ238777.1, MZ238778.1, MZ238779.1, MZ238780.1, MZ238781.1, MZ238782.1, MZ238783.1, MZ238784.1, MZ238785.1, MZ238786.1, MZ238787.1, MZ238788.1, MZ238789.1, MZ238790.1, MZ238791.1, MZ238792.1, MZ238793.1, MZ238794.1, MZ238795.1, MZ238796.1, MZ238797.1, MZ238799.1, MZ238800.1, MZ238801.1, MZ238802.1, MZ238803.1, MZ238804.1, MZ238805.1, MZ238806.1, MZ238807.1, MZ238808.1, MZ238809.1, MZ238810.1, MZ238811.1, MZ238812.1, MZ238813.1, MZ238814.1, MZ238815.1, MZ238816.1, MZ238817.1, MZ238818.1, MZ238819.1, MZ238820.1, MZ238821.1, MZ238822.1, MZ238823.1, MZ238824.1, MZ238825.1, MZ238826.1, MZ238827.1, MZ238828.1, MZ238829.1, MZ238830.1, MZ238831.1, MZ238832.1, MZ238833.1, MZ238834.1, MZ238835.1, MZ238836.1, MZ238837.1, MZ238838.1, MZ238839.1, MZ238840.1, MZ238841.1, MZ238842.1, MZ238843.1, MZ238844.1, MZ238845.1, MZ238846.1, MZ238847.1, MZ238848.1, MZ238849.1, MZ238850.1, MZ238851.1, MZ238852.1, MZ238853.1, MZ238854.1, MZ238855.1, MZ238856.1, MZ238857.1, MZ238858.1, MZ238859.1, MZ238860.1, MZ238861.1, MZ238862.1, MZ238863.1, MZ238864.1, MZ238865.1, MZ238866.1, MZ238867.1, MZ238868.1, MZ238869.1, MZ238870.1, MZ238871.1, MZ238872.1, MZ238873.1, MZ238874.1, MZ238875.1, MZ238876.1, MZ238877.1, MZ238878.1, MZ238879.1, MZ238880.1, MZ238881.1, MZ238882.1, MZ238883.1, MZ238884.1, MZ238885.1, MZ238886.1, MZ238887.1, MZ238888.1, MZ238889.1, MZ238890.1, MZ238891.1, MZ238892.1, MZ238893.1, MZ238894.1, MZ238895.1, MZ238896.1, MZ238897.1, MZ238898.1, MZ238899.1, MZ238900.1, MZ238901.1, MZ238902.1, MZ238903.1, MZ238904.1, MZ240169.1, MZ240170.1, MZ240171.1, MZ240172.1, MZ240173.1, MZ240174.1, MZ240175.1, MZ240176.1, MZ240177.1, MZ240178.1, MZ240179.1, MZ240180.1, MZ240181.1, MZ240182.1, MZ240183.1, MZ240184.1, MZ240185.1, MZ240186.1, MZ240187.1, MZ240188.1, MZ240189.1, MZ240190.1, MZ240191.1, MZ240192.1, MZ240193.1, MZ240195.1, MZ240196.1, MZ240197.1, MZ240198.1, MZ240199.1, MZ240200.1, MZ240201.1, MZ240202.1, MZ240203.1, MZ240204.1, MZ240205.1, MZ240206.1, MZ240207.1, MZ240209.1, MZ240210.1, MZ240211.1, MZ240212.1, MZ240213.1, MZ240214.1, MZ240215.1, MZ240216.1, MZ240217.1, MZ240218.1, MZ240219.1, MZ240220.1, MZ240221.1, MZ240222.1, MZ240223.1, MZ240224.1, MZ240225.1, MZ240226.1, MZ240227.1, MZ240228.1, MZ240229.1, MZ240230.1, MZ240231.1, MZ240232.1, MZ240233.1, MZ240234.1, MZ240235.1, MZ240236.1, MZ240237.1, MZ240238.1, MZ240239.1, MZ240240.1, MZ240241.1, MZ240242.1, MZ240243.1, MZ240244.1, MZ240245.1, MZ240246.1, MZ240247.1, MZ240248.1, MZ240249.1, MZ240250.1, MZ240251.1, MZ240252.1, MZ240253.1, MZ240254.1, MZ240255.1, MZ240256.1, MZ240257.1, MZ240258.1, MZ240259.1, MZ240260.1, MZ240261.1, MZ240262.1, MZ240263.1, MZ240264.1, MZ240265.1, MZ240266.1, MZ240267.1, MZ240268.1, MZ240269.1, MZ240270.1, MZ240271.1, MZ240272.1, MZ240273.1, MZ240274.1, MZ240275.1, MZ240276.1, MZ240277.1, MZ240278.1, MZ240279.1, MZ240280.1, MZ240281.1, MZ240282.1, MZ240283.1, MZ240284.1, MZ240285.1, MZ240286.1, MZ240287.1, MZ240288.1, MZ240289.1, MZ240290.1, MZ240291.1, MZ240292.1, MZ240293.1, MZ240294.1, MZ240295.1, MZ240296.1, MZ240297.1, MZ240298.1, MZ240299.1, MZ240300.1, MZ240301.1, MZ240302.1, MZ240303.1, MZ240304.1, MZ240305.1, MZ240306.1, MZ240307.1, MZ240308.1, MZ240309.1, MZ240310.1, MZ240311.1, MZ240312.1, MZ240313.1, MZ240314.1, MZ240315.1, MZ240316.1, MZ240317.1, MZ240318.1, MZ240319.1, MZ240320.1, MZ240321.1, MZ240322.1, MZ240323.1, MZ240324.1, MZ240325.1, MZ240326.1, MZ240327.1, MZ240328.1, MZ240329.1, MZ240330.1, MZ240331.1, MZ240332.1, MZ240333.1, MZ240334.1, MZ240335.1, MZ240336.1, MZ240337.1, MZ240338.1, MZ240339.1, MZ240340.1, MZ240342.1, MZ240343.1, MZ240344.1, MZ240345.1, MZ240346.1, MZ240348.1, MZ240349.1, MZ240350.1, MZ240351.1, MZ240352.1, MZ240353.1, MZ240354.1, MZ240355.1, MZ240356.1, MZ240357.1, MZ240358.1, MZ240359.1, MZ240360.1, MZ240361.1, MZ240362.1, MZ240363.1, MZ240364.1, MZ240365.1, MZ240366.1, MZ240367.1, MZ240368.1, MZ240369.1, MZ240370.1, MZ240371.1, MZ240372.1, MZ240373.1, MZ240374.1, MZ240375.1, MZ240376.1, MZ240377.1, MZ240378.1, MZ240379.1, MZ240380.1, MZ240381.1, MZ240382.1, MZ240383.1, MZ240384.1, MZ240385.1, MZ240386.1, MZ240387.1, MZ240388.1, MZ240389.1, MZ240390.1, MZ240391.1, MZ240392.1, MZ240393.1, MZ240394.1, MZ240395.1, MZ240396.1, MZ240397.1, MZ240398.1, MZ240399.1, MZ240400.1, MZ240401.1, MZ240402.1, MZ240403.1, MZ240404.1, MZ240405.1, MZ240406.1, MZ240407.1, MZ244348.1, MZ244349.1, MZ244350.1, MZ244351.1, MZ244352.1, MZ244353.1, MZ244354.1, MZ244355.1, MZ244356.1, MZ244357.1, MZ244358.1, MZ244359.1, MZ244360.1, MZ244361.1, MZ244362.1, MZ244363.1, MZ244364.1, MZ244365.1, MZ244366.1, MZ244367.1, MZ244368.1, MZ244369.1, MZ244370.1, MZ244371.1, MZ244372.1, MZ244373.1, MZ244374.1, MZ244375.1, MZ244376.1, MZ244377.1, MZ244378.1, MZ244379.1, MZ244380.1, MZ244381.1, MZ244382.1, MZ244383.1, MZ244384.1, MZ244385.1, MZ244386.1, MZ244387.1, MZ244388.1, MZ244389.1, MZ244390.1, MZ244391.1, MZ244392.1, MZ244393.1, MZ244394.1, MZ244395.1, MZ244396.1, MZ244397.1, MZ244398.1, MZ244399.1, MZ244400.1, MZ244402.1, MZ244403.1, MZ244404.1, MZ244405.1, MZ244406.1, MZ244407.1, MZ244408.1, MZ244409.1, MZ244410.1, MZ244411.1, MZ244412.1, MZ244413.1, MZ244414.1, MZ244415.1, MZ244416.1, MZ244417.1, MZ244418.1, MZ244419.1, MZ244420.1, MZ244421.1, MZ244422.1, MZ244423.1, MZ244424.1, MZ244425.1, MZ244426.1, MZ244427.1, MZ244428.1, MZ244429.1, MZ244430.1, MZ244431.1, MZ244432.1, MZ244433.1, MZ244434.1, MZ244435.1, MZ244436.1, MZ244437.1, MZ244438.1, MZ244439.1, MZ244440.1, MZ244441.1, MZ244442.1, MZ244443.1, MZ244444.1, MZ244445.1, MZ244446.1, MZ244447.1, MZ244448.1, MZ244449.1, MZ244450.1, MZ244451.1, MZ244452.1, MZ244453.1, MZ244454.1, MZ244455.1, MZ244456.1, MZ244457.1, MZ244458.1, MZ244459.1, MZ244460.1, MZ244461.1, MZ244462.1, MZ244463.1, MZ244464.1, MZ244465.1, MZ244466.1, MZ244467.1, MZ244468.1, MZ244469.1, MZ244470.1, MZ244471.1, MZ244472.1, MZ244473.1, MZ244474.1, MZ244475.1, MZ244476.1, MZ244477.1, MZ244478.1, MZ244479.1, MZ244480.1, MZ244481.1, MZ244482.1, MZ244483.1, MZ244484.1, MZ244485.1, MZ244486.1, MZ244487.1, MZ244488.1, MZ244489.1, MZ244490.1, MZ244491.1, MZ244492.1, MZ244493.1, MZ244494.1, MZ244495.1, MZ244496.1, MZ244497.1, MZ244498.1, MZ244499.1, MZ244500.1, MZ244501.1, MZ244502.1, MZ244503.1, MZ244504.1, MZ244505.1, MZ244506.1, MZ244507.1, MZ244508.1, MZ244509.1, MZ244510.1, MZ244511.1, MZ244512.1, MZ244513.1, MZ244514.1, MZ244515.1, MZ244516.1, MZ244517.1, MZ244518.1, MZ244519.1, MZ244520.1, MZ244521.1, MZ244522.1, MZ244523.1, MZ244524.1, MZ244525.1, MZ244526.1, MZ244527.1, MZ244528.1, MZ244529.1, MZ244530.1, MZ244531.1, MZ244532.1, MZ244533.1, MZ244534.1, MZ244535.1, MZ244536.1, MZ244537.1, MZ244538.1, MZ244539.1, MZ244540.1, MZ244541.1, MZ244542.1, MZ244543.1, MZ244544.1, MZ244545.1, MZ244546.1, MZ244547.1, MZ244548.1, MZ244549.1, MZ244550.1, MZ244552.1, MZ244553.1, MZ244554.1, MZ244555.1, MZ244556.1, MZ244557.1, MZ244558.1, MZ244559.1, MZ244560.1, MZ244561.1, MZ244562.1, MZ244563.1, MZ244564.1, MZ244565.1, MZ244566.1, MZ244567.1, MZ244568.1, MZ244569.1, MZ244570.1, MZ244571.1, MZ244572.1, MZ244573.1, MZ244574.1, MZ244575.1, MZ244576.1, MZ244577.1, MZ244578.1, MZ244579.1, MZ244580.1, MZ244581.1, MZ244582.1, MZ244583.1, MZ244584.1, MZ244585.1, MZ244586.1, MZ244587.1, MZ244588.1, MZ244589.1, MZ244590.1, MZ244591.1, MZ244592.1, MZ244593.1, MZ244594.1, MZ244595.1, MZ244596.1, MZ244597.1, MZ244598.1, MZ244599.1, MZ244600.1, MZ244601.1, MZ244602.1, MZ244603.1, MZ244604.1, MZ244605.1, MZ244606.1, MZ244607.1, MZ244608.1, MZ244609.1, MZ244610.1, MZ244611.1, MZ244612.1, MZ244613.1, MZ244614.1, MZ244615.1, MZ244616.1, MZ244617.1, MZ244618.1, MZ244619.1, MZ244620.1, MZ244621.1, MZ244622.1, MZ244623.1, MZ244624.1, MZ244625.1, MZ244626.1, MZ244627.1, MZ244628.1, MZ244629.1, MZ244630.1, MZ244631.1, MZ244632.1, MZ244633.1, MZ244634.1, MZ244635.1, MZ244636.1, MZ244637.1, MZ244638.1, MZ244639.1, MZ244640.1, MZ244641.1, MZ244642.1, MZ244643.1, MZ244644.1, MZ244645.1, MZ244646.1, MZ244647.1, MZ244648.1, MZ244649.1, MZ244650.1, MZ244651.1, MZ244652.1, MZ244653.1, MZ244654.1, MZ244655.1, MZ244656.1, MZ244657.1, MZ244658.1, MZ244659.1, MZ244660.1, MZ244661.1, MZ244662.1, MZ244663.1, MZ244664.1, MZ244665.1, MZ244666.1, MZ244668.1, MZ244669.1, MZ244670.1, MZ244671.1, MZ244672.1, MZ244673.1, MZ244674.1, MZ244675.1, MZ244676.1, MZ244677.1, MZ244678.1, MZ244679.1, MZ244680.1, MZ244681.1, MZ244682.1, MZ244683.1, MZ244684.1, MZ244685.1, MZ244686.1, MZ244687.1, MZ244688.1, MZ244689.1, MZ244690.1, MZ244691.1, MZ244692.1, MZ244693.1, MZ244694.1, MZ244695.1, MZ244696.1, MZ244697.1, MZ244698.1, MZ244699.1, MZ244700.1, MZ244701.1, MZ244702.1, MZ244703.1, MZ244704.1, MZ244705.1, MZ244706.1, MZ244707.1, MZ244708.1, MZ244709.1, MZ244710.1, MZ244711.1, MZ244712.1, MZ244713.1, MZ244714.1, MZ244715.1, MZ244716.1, MZ244717.1, MZ244718.1, MZ244719.1, MZ244720.1, MZ244721.1, MZ244722.1, MZ244723.1, MZ244724.1, MZ244725.1, MZ244726.1, MZ244727.1, MZ244728.1, MZ244729.1, MZ244730.1, MZ244732.1, MZ244733.1, MZ244734.1, MZ244735.1, MZ244736.1, MZ244737.1, MZ244738.1, MZ244739.1, MZ244740.1, MZ244741.1, MZ244742.1, MZ244743.1, MZ244744.1, MZ244745.1, MZ244746.1, MZ244747.1, MZ244748.1, MZ244749.1, MZ244750.1, MZ244751.1, MZ244752.1, MZ244753.1, MZ244754.1, MZ244755.1, MZ244756.1, MZ244757.1, MZ244758.1, MZ244759.1, MZ244760.1, MZ244761.1, MZ244762.1, MZ244763.1, MZ244764.1, MZ244765.1, MZ244766.1, MZ244767.1, MZ244768.1, MZ244769.1, MZ244770.1, MZ244771.1, MZ244772.1, MZ244773.1, MZ244774.1, MZ244775.1, MZ244776.1, MZ244777.1, MZ244778.1, MZ244779.1, MZ244780.1, MZ244781.1, MZ244782.1, MZ244783.1, MZ244784.1, MZ244785.1, MZ244786.1, MZ244787.1, MZ244788.1, MZ244789.1, MZ244790.1, MZ244791.1, MZ244792.1, MZ244793.1, MZ244794.1, MZ244795.1, MZ244796.1, MZ244797.1, MZ244798.1, MZ244799.1, MZ244800.1, MZ244801.1, MZ244802.1, MZ244803.1, MZ244804.1, MZ244805.1, MZ244806.1, MZ244807.1, MZ244808.1, MZ244809.1, MZ244810.1, MZ244811.1, MZ244812.1, MZ244813.1, MZ244814.1, MZ244815.1, MZ244816.1, MZ244817.1, MZ244818.1, MZ244819.1, MZ244820.1, MZ244821.1, MZ244822.1, MZ244823.1, MZ244824.1, MZ244825.1, MZ244826.1, MZ244827.1, MZ244828.1, MZ244829.1, MZ244830.1, MZ244831.1, MZ244832.1, MZ244833.1, MZ244834.1, MZ244835.1, MZ244836.1, MZ244837.1, MZ244838.1, MZ244839.1, MZ244840.1, MZ244841.1, MZ244842.1, MZ244843.1, MZ244844.1, MZ244845.1, MZ244846.1, MZ244847.1, MZ244848.1, MZ244849.1, MZ244850.1, MZ244851.1, MZ244852.1, MZ244853.1, MZ244854.1, MZ244855.1, MZ244856.1, MZ244857.1, MZ244858.1, MZ244859.1, MZ244860.1, MZ244861.1, MZ244862.1, MZ244863.1, MZ244864.1, MZ244865.1, MZ244866.1, MZ244867.1, MZ244868.1, MZ244869.1, MZ244870.1, MZ244871.1, MZ244872.1, MZ244873.1, MZ244874.1, MZ244875.1, MZ244876.1, MZ244877.1, MZ244878.1, MZ244879.1, MZ244880.1, MZ244881.1, MZ244882.1, MZ244883.1, MZ244884.1, MZ244885.1, MZ244886.1, MZ244887.1, MZ244888.1, MZ244889.1, MZ244890.1, MZ244891.1, MZ244892.1, MZ244893.1, MZ244894.1, MZ244895.1, MZ244896.1, MZ244897.1, MZ244898.1, MZ244899.1, MZ244900.1, MZ244901.1, MZ244902.1, MZ244903.1, MZ244904.1, MZ244905.1, MZ244906.1, MZ244908.1, MZ244909.1, MZ244910.1, MZ244911.1, MZ244912.1, MZ244913.1, MZ244914.1, MZ244915.1, MZ244916.1, MZ244917.1, MZ244918.1, MZ244919.1, MZ244920.1, MZ244921.1, MZ244922.1, MZ244923.1, MZ244924.1, MZ244925.1, MZ244926.1, MZ244927.1, MZ244928.1, MZ244929.1, MZ244930.1, MZ244931.1, MZ244932.1, MZ244933.1, MZ244934.1, MZ244935.1, MZ244936.1, MZ244937.1, MZ244938.1, MZ244939.1, MZ244940.1, MZ244941.1, MZ244942.1, MZ244943.1, MZ244944.1, MZ244945.1, MZ244946.1, MZ244947.1, MZ244948.1, MZ244949.1, MZ244950.1, MZ244951.1, MZ244952.1, MZ244953.1, MZ244954.1, MZ244955.1, MZ244956.1, MZ244957.1, MZ244958.1, MZ244959.1, MZ244960.1, MZ244961.1, MZ244962.1, MZ244963.1, MZ244964.1, MZ244965.1, MZ244966.1, MZ244967.1, MZ244968.1, MZ244969.1, MZ244970.1, MZ244971.1, MZ244972.1, MZ244973.1, MZ244974.1, MZ244975.1, MZ244976.1, MZ244977.1, MZ244978.1, MZ244979.1, MZ244980.1, MZ244981.1, MZ244982.1, MZ244983.1, MZ244984.1, MZ244985.1, MZ244986.1, MZ244987.1, MZ244988.1, MZ244989.1, MZ244990.1, MZ244991.1, MZ244992.1, MZ244993.1, MZ244994.1, MZ244995.1, MZ244996.1, MZ244997.1, MZ244998.1, MZ244999.1, MZ245000.1, MZ245001.1, MZ245002.1, MZ245003.1, MZ245004.1, MZ245005.1, MZ245006.1, MZ245007.1, MZ245008.1, MZ245009.1, MZ245010.1, MZ245011.1, MZ245012.1, MZ245013.1, MZ245015.1, MZ245016.1, MZ245017.1, MZ245018.1, MZ245019.1, MZ245020.1, MZ245021.1, MZ245022.1, MZ245023.1, MZ245024.1, MZ245025.1, MZ245026.1, MZ245027.1, MZ245028.1, MZ245029.1, MZ245030.1, MZ245031.1, MZ245032.1, MZ245033.1, MZ245034.1, MZ245035.1, MZ245036.1, MZ245037.1, MZ245038.1, MZ245039.1, MZ245040.1, MZ245041.1, MZ245042.1, MZ245043.1, MZ245044.1, MZ245045.1, MZ245046.1, MZ245047.1, MZ245048.1, MZ245049.1, MZ245050.1, MZ245051.1, MZ245052.1, MZ245053.1, MZ245054.1, MZ245055.1, MZ245056.1, MZ245057.1, MZ245058.1, MZ245059.1, MZ245060.1, MZ245061.1, MZ245062.1, MZ245063.1, MZ245064.1, MZ245065.1, MZ245066.1, MZ245067.1, MZ245068.1, MZ245069.1, MZ245070.1, MZ245071.1, MZ245072.1, MZ245073.1, MZ245074.1, MZ245075.1, MZ245076.1, MZ245077.1, MZ245078.1, MZ245079.1, MZ245080.1, MZ245081.1, MZ245082.1, MZ245083.1, MZ245084.1, MZ245085.1, MZ245086.1, MZ245087.1, MZ245088.1, MZ245089.1, MZ245090.1, MZ245091.1, MZ245092.1, MZ245093.1, MZ245094.1, MZ245095.1, MZ245096.1, MZ245097.1, MZ245098.1, MZ245099.1, MZ245100.1, MZ245101.1, MZ245102.1, MZ245103.1, MZ245104.1, MZ245105.1, MZ245106.1, MZ245107.1, MZ245108.1, MZ245109.1, MZ245110.1, MZ245111.1, MZ245112.1, MZ245113.1, MZ245114.1, MZ245115.1, MZ245116.1, MZ245117.1, MZ245118.1, MZ245119.1, MZ245120.1, MZ245121.1, MZ245122.1, MZ245123.1, MZ245124.1, MZ245125.1, MZ245126.1, MZ245127.1, MZ245128.1, MZ245129.1, MZ245130.1, MZ245131.1, MZ245132.1, MZ245133.1, MZ245134.1, MZ245135.1, MZ245136.1, MZ245137.1, MZ245138.1, MZ245139.1, MZ245140.1, MZ245141.1, MZ245142.1, MZ245143.1, MZ245144.1, MZ245145.1, MZ245146.1, MZ245147.1, MZ245148.1, MZ245149.1, MZ245150.1, MZ245151.1, MZ245152.1, MZ245153.1, MZ245154.1, MZ245155.1, MZ245156.1, MZ245157.1, MZ245158.1, MZ245159.1, MZ245160.1, MZ245161.1, MZ245162.1, MZ245163.1, MZ245164.1, MZ245165.1, MZ245166.1, MZ245167.1, MZ245168.1, MZ245169.1, MZ245170.1, MZ245171.1, MZ245172.1, MZ245173.1, MZ245174.1, MZ245175.1, MZ245176.1, MZ245177.1, MZ245178.1, MZ245179.1, MZ245180.1, MZ245181.1, MZ245182.1, MZ245183.1, MZ245184.1, MZ245185.1, MZ245186.1, MZ245188.1, MZ245189.1, MZ245190.1, MZ245191.1, MZ245192.1, MZ245193.1, MZ245194.1, MZ245195.1, MZ245196.1, MZ245197.1, MZ245198.1, MZ245199.1, MZ245200.1, MZ245201.1, MZ245202.1, MZ245203.1, MZ245204.1, MZ245205.1, MZ245206.1, MZ245207.1, MZ245208.1, MZ245209.1, MZ245210.1, MZ245211.1, MZ245212.1, MZ245213.1, MZ245214.1, MZ245215.1, MZ245216.1, MZ245217.1, MZ245218.1, MZ245219.1, MZ245220.1, MZ245221.1, MZ245222.1, MZ245223.1, MZ245224.1, MZ245225.1, MZ245226.1, MZ245227.1, MZ245228.1, MZ245229.1, MZ245230.1, MZ245231.1, MZ245232.1, MZ245233.1, MZ245234.1, MZ245235.1, MZ245236.1, MZ245237.1, MZ245238.1, MZ245239.1, MZ245240.1, MZ245241.1, MZ245242.1, MZ245243.1, MZ245244.1, MZ245245.1, MZ245246.1, MZ245247.1, MZ245248.1, MZ245249.1, MZ245250.1, MZ245251.1, MZ245252.1, MZ245253.1, MZ245254.1, MZ245255.1, MZ245256.1, MZ245257.1, MZ245258.1, MZ245259.1, MZ245260.1, MZ245261.1, MZ245262.1, MZ245263.1, MZ245264.1, MZ245265.1, MZ245266.1, MZ245267.1, MZ245268.1, MZ245269.1, MZ245270.1, MZ245271.1, MZ245272.1, MZ245273.1, MZ245274.1, MZ245275.1, MZ245276.1, MZ245277.1, MZ245278.1, MZ245279.1, MZ245280.1, MZ245281.1, MZ245282.1, MZ245283.1, MZ245284.1, MZ245285.1, MZ245286.1, MZ245287.1, MZ245288.1, MZ245289.1, MZ245290.1, MZ245291.1, MZ245292.1, MZ245293.1, MZ245294.1, MZ245295.1, MZ245296.1, MZ245297.1, MZ245298.1, MZ245299.1, MZ245300.1, MZ245301.1, MZ245302.1, MZ245303.1, MZ245304.1, MZ245305.1, MZ245306.1, MZ245307.1, MZ245308.1, MZ245310.1, MZ245311.1, MZ245312.1, MZ245313.1, MZ245314.1, MZ245315.1, MZ245316.1, MZ245317.1, MZ245318.1, MZ245319.1, MZ245320.1, MZ245321.1, MZ245322.1, MZ245323.1, MZ245324.1, MZ245325.1, MZ245326.1, MZ245327.1, MZ245328.1, MZ245329.1, MZ245330.1, MZ245331.1, MZ245332.1, MZ245333.1, MZ245334.1, MZ245335.1, MZ245336.1, MZ245337.1, MZ245338.1, MZ245339.1, MZ245340.1, MZ245341.1, MZ245342.1, MZ245343.1, MZ245344.1, MZ245345.1, MZ245346.1, MZ245347.1, MZ245348.1, MZ245349.1, MZ245350.1, MZ245351.1, MZ245352.1, MZ245353.1, MZ245354.1, MZ245355.1, MZ245356.1, MZ245357.1, MZ245358.1, MZ245359.1, MZ245360.1, MZ245361.1, MZ245362.1, MZ245363.1, MZ245364.1, MZ245365.1, MZ245366.1, MZ245367.1, MZ245368.1, MZ245369.1, MZ245370.1, MZ245371.1, MZ245372.1, MZ245373.1, MZ255063.1, MZ255064.1, MZ255066.1, MZ255067.1, MZ255068.1, MZ255069.1, MZ255070.1, MZ255071.1, MZ255072.1, MZ255073.1, MZ255074.1, MZ255075.1, MZ255076.1, MZ255077.1, MZ255078.1, MZ255079.1, MZ255080.1, MZ255081.1, MZ255082.1, MZ255083.1, MZ255084.1, MZ255085.1, MZ255086.1, MZ255087.1, MZ255088.1, MZ255089.1, MZ255090.1, MZ255091.1, MZ255092.1, MZ255093.1, MZ255094.1, MZ255095.1, MZ255096.1, MZ255097.1, MZ255098.1, MZ255099.1, MZ255100.1, MZ255101.1, MZ255102.1, MZ255103.1, MZ255104.1, MZ255105.1, MZ255106.1, MZ255107.1, MZ255108.1, MZ255109.1, MZ255149.1, MZ255150.1, MZ255151.1, MZ255152.1, MZ255153.1, MZ255154.1, MZ255155.1, MZ255156.1, MZ255157.1, MZ255158.1, MZ255159.1, MZ255160.1, MZ255161.1, MZ255163.1, MZ255164.1, MZ255165.1, MZ255166.1, MZ255167.1, MZ255168.1, MZ255169.1, MZ255170.1, MZ255171.1, MZ255172.1, MZ255173.1, MZ255174.1, MZ255175.1, MZ255176.1, MZ255177.1, MZ255178.1, MZ255179.1, MZ255180.1, MZ255181.1, MZ255183.1, MZ255184.1, MZ255185.1, MZ255186.1, MZ255187.1, MZ255188.1, MZ255189.1, MZ255190.1, MZ255191.1, MZ255192.1, MZ255193.1, MZ255194.1, MZ255195.1, MZ255196.1, MZ255197.1, MZ255198.1, MZ255199.1, MZ255200.1, MZ255201.1, MZ255402.1, MZ255403.1, MZ255404.1, MZ255405.1, MZ255406.1, MZ255407.1, MZ255408.1, MZ255409.1, MZ255410.1, MZ255411.1, MZ255412.1, MZ255413.1, MZ255414.1, MZ255415.1, MZ255416.1, MZ255417.1, MZ255418.1, MZ255419.1, MZ255420.1, MZ255421.1, MZ255422.1, MZ255423.1, MZ255424.1, MZ255425.1, MZ255426.1, MZ255427.1, MZ255428.1, MZ255429.1, MZ255430.1, MZ255431.1, MZ255432.1, MZ255433.1, MZ255434.1, MZ255435.1, MZ255436.1, MZ255437.1, MZ255438.1, MZ255439.1, MZ255440.1, MZ255441.1, MZ255442.1, MZ255443.1, MZ255444.1, MZ255445.1, MZ255446.1, MZ255447.1, MZ255448.1, MZ255449.1, MZ255450.1, MZ255451.1, MZ255452.1, MZ255453.1, MZ255454.1, MZ255455.1, MZ255456.1, MZ255457.1, MZ255458.1, MZ255459.1, MZ255460.1, MZ255461.1, MZ255462.1, MZ255463.1, MZ255464.1, MZ255465.1, MZ255466.1, MZ255467.1, MZ255468.1, MZ255469.1, MZ255470.1, MZ255471.1, MZ255472.1, MZ255473.1, MZ255475.1, MZ255476.1, MZ255477.1, MZ255478.1, MZ255479.1, MZ255480.1, MZ255481.1, MZ255482.1, MZ255483.1, MZ255484.1, MZ255485.1, MZ255486.1, MZ255487.1, MZ255488.1, MZ255489.1, MZ255490.1, MZ255491.1, MZ255492.1, MZ255493.1, MZ255494.1, MZ255495.1, MZ255496.1, MZ255497.1, MZ255498.1, MZ255499.1, MZ255500.1, MZ255501.1, MZ255502.1, MZ255503.1, MZ255504.1, MZ255505.1, MZ255506.1, MZ255507.1, MZ255508.1, MZ255509.1, MZ255510.1, MZ255511.1, MZ255512.1, MZ255513.1, MZ255514.1, MZ255515.1, MZ255518.1, MZ255519.1, MZ255520.1, MZ255521.1, MZ255522.1, MZ255523.1, MZ255524.1, MZ255525.1, MZ255526.1, MZ255527.1, MZ255528.1, MZ255529.1, MZ255530.1, MZ255531.1, MZ255532.1, MZ255533.1, MZ255534.1, MZ255535.1, MZ255536.1, MZ255537.1, MZ255538.1, MZ255539.1, MZ255540.1, MZ255541.1, MZ255542.1, MZ255543.1, MZ255544.1, MZ255545.1, MZ255546.1, MZ255548.1, MZ255549.1, MZ255550.1, MZ255551.1, MZ255552.1, MZ255553.1, MZ255554.1, MZ255555.1, MZ255556.1, MZ255557.1, MZ255558.1, MZ255559.1, MZ255562.1, MZ255563.1, MZ255564.1, MZ255565.1, MZ255566.1, MZ255567.1, MZ255568.1, MZ255569.1, MZ255570.1, MZ255571.1, MZ255572.1, MZ255573.1, MZ255574.1, MZ255575.1, MZ255576.1, MZ255577.1, MZ255578.1, MZ255579.1, MZ255580.1, MZ255581.1, MZ255582.1, MZ255583.1, MZ255584.1, MZ255585.1, MZ255586.1, MZ255587.1, MZ255588.1, MZ255589.1, MZ255590.1, MZ255591.1, MZ255592.1, MZ255593.1, MZ255594.1, MZ255595.1, MZ255596.1, MZ255597.1, MZ255598.1, MZ255599.1, MZ255600.1, MZ255601.1, MZ255602.1, MZ255603.1, MZ255604.1, MZ255605.1, MZ255606.1, MZ255607.1, MZ255608.1, MZ255609.1, MZ255610.1, MZ255611.1, MZ255612.1, MZ255613.1, MZ255614.1, MZ255615.1, MZ255616.1, MZ255617.1, MZ255618.1, MZ255620.1, MZ255621.1, MZ255622.1, MZ255623.1, MZ255624.1, MZ255625.1, MZ255626.1, MZ255627.1, MZ255628.1, MZ255629.1, MZ255630.1, MZ255631.1, MZ255632.1, MZ255633.1, MZ255634.1, MZ255635.1, MZ255636.1, MZ255637.1, MZ255638.1, MZ255639.1, MZ255640.1, MZ255641.1, MZ255642.1, MZ255643.1, MZ255644.1, MZ255645.1, MZ255646.1, MZ255647.1, MZ255648.1, MZ255649.1, MZ255650.1, MZ255651.1, MZ255652.1, MZ255653.1, MZ255654.1, MZ255655.1, MZ255656.1, MZ255657.1, MZ255658.1, MZ255659.1, MZ255660.1, MZ255661.1, MZ255662.1, MZ255663.1, MZ255664.1, MZ255665.1, MZ255666.1, MZ255667.1, MZ255668.1, MZ255669.1, MZ255670.1, MZ255671.1, MZ255672.1, MZ255673.1, MZ255674.1, MZ255675.1, MZ255676.1, MZ255677.1, MZ255678.1, MZ255679.1, MZ255680.1, MZ255681.1, MZ255682.1, MZ255683.1, MZ255684.1, MZ255685.1, MZ255686.1, MZ255687.1, MZ255688.1, MZ255689.1, MZ255690.1, MZ255691.1, MZ255692.1, MZ255693.1, MZ255694.1, MZ255695.1, MZ255696.1, MZ255697.1, MZ255698.1, MZ255699.1, MZ255700.1, MZ255701.1, MZ255702.1, MZ255703.1, MZ255704.1, MZ255705.1, MZ255706.1, MZ255707.1, MZ255708.1, MZ255709.1, MZ255710.1, MZ255711.1, MZ255712.1, MZ255713.1, MZ255714.1, MZ255715.1, MZ255716.1, MZ255717.1, MZ255718.1, MZ255719.1, MZ255720.1, MZ255721.1, MZ255722.1, MZ255723.1, MZ255724.1, MZ255725.1, MZ255726.1, MZ255727.1, MZ255728.1, MZ255729.1, MZ255731.1, MZ255732.1, MZ255733.1, MZ255734.1, MZ255735.1, MZ255736.1, MZ255737.1, MZ255738.1, MZ255739.1, MZ255740.1, MZ255741.1, MZ255742.1, MZ255743.1, MZ255744.1, MZ255745.1, MZ255747.1, MZ255748.1, MZ255749.1, MZ255750.1, MZ255751.1, MZ255752.1, MZ255753.1, MZ255754.1, MZ255755.1, MZ255756.1, MZ255757.1, MZ255758.1, MZ255759.1, MZ255760.1, MZ255761.1, MZ255762.1, MZ255763.1, MZ255764.1, MZ255765.1, MZ255766.1, MZ255767.1, MZ255768.1, MZ255769.1, MZ255770.1, MZ255771.1, MZ255772.1, MZ255773.1, MZ255774.1, MZ255775.1, MZ255776.1, MZ255777.1, MZ255778.1, MZ255779.1, MZ255780.1, MZ255781.1, MZ255782.1, MZ255783.1, MZ255784.1, MZ255785.1, MZ255786.1, MZ255787.1, MZ255788.1, MZ255789.1, MZ255790.1, MZ255791.1, MZ255792.1, MZ255793.1, MZ255794.1, MZ255795.1, MZ255796.1, MZ255797.1, MZ255798.1, MZ255799.1, MZ255800.1, MZ255801.1, MZ255802.1, MZ255803.1, MZ255804.1, MZ255805.1, MZ255806.1, MZ255807.1, MZ255808.1, MZ255809.1, MZ255810.1, MZ255811.1, MZ255812.1, MZ255813.1, MZ255814.1, MZ255815.1, MZ255816.1, MZ255817.1, MZ255818.1, MZ255819.1, MZ255820.1, MZ255821.1, MZ255822.1, MZ255823.1, MZ255824.1, MZ255825.1, MZ255826.1, MZ255827.1, MZ255828.1, MZ255829.1, MZ255830.1, MZ255831.1, MZ255832.1, MZ255833.1, MZ255834.1, MZ255835.1, MZ255837.1, MZ255838.1, MZ255843.1, MZ255844.1, MZ255845.1, MZ255846.1, MZ255847.1, MZ255848.1, MZ255849.1, MZ255850.1, MZ255851.1, MZ255852.1, MZ255853.1, MZ255854.1, MZ255856.1, MZ255857.1, MZ255858.1, MZ255859.1, MZ255860.1, MZ255861.1, MZ255862.1, MZ255863.1, MZ255864.1, MZ255865.1, MZ255866.1, MZ255867.1, MZ255868.1, MZ255869.1, MZ255871.1, MZ255872.1, MZ255873.1, MZ255874.1, MZ255875.1, MZ255876.1, MZ255877.1, MZ255878.1, MZ255879.1, MZ255880.1, MZ255882.1, MZ255883.1, MZ255884.1, MZ255886.1, MZ255887.1, MZ255888.1, MZ255889.1, MZ255890.1, MZ255891.1, MZ255892.1, MZ255893.1, MZ255894.1, MZ255895.1, MZ255896.1, MZ255897.1, MZ255898.1, MZ255899.1, MZ255900.1, MZ255901.1, MZ255902.1, MZ255903.1, MZ255904.1, MZ255905.1, MZ255906.1, MZ255907.1, MZ255908.1, MZ255909.1, MZ255910.1, MZ255911.1, MZ255912.1, MZ255913.1, MZ255916.1, MZ255917.1, MZ255918.1, MZ255919.1, MZ255920.1, MZ255921.1, MZ255922.1, MZ255923.1, MZ255924.1, MZ255925.1, MZ255926.1, MZ255927.1, MZ255928.1, MZ255929.1, MZ255930.1, MZ255931.1, MZ255932.1, MZ255933.1, MZ255934.1, MZ255936.1, MZ255937.1, MZ255938.1, MZ255940.1, MZ255941.1, MZ255942.1, MZ255943.1, MZ255944.1, MZ255945.1, MZ255946.1, MZ255947.1, MZ255948.1, MZ255949.1, MZ255950.1, MZ255951.1, MZ255952.1, MZ255953.1, MZ255954.1, MZ255955.1, MZ255956.1, MZ255957.1, MZ255958.1, MZ255959.1, MZ255960.1, MZ255961.1, MZ255962.1, MZ255963.1, MZ255964.1, MZ255965.1, MZ255966.1, MZ255967.1, MZ255968.1, MZ255969.1, MZ255970.1, MZ255971.1, MZ255972.1, MZ255973.1, MZ255974.1, MZ255975.1, MZ255976.1, MZ255977.1, MZ255978.1, MZ255979.1, MZ255981.1, MZ255982.1, MZ255983.1, MZ255984.1, MZ255985.1, MZ255986.1, MZ255987.1, MZ255988.1, MZ255989.1, MZ255990.1, MZ255992.1, MZ255993.1, MZ255995.1, MZ255996.1, MZ255997.1, MZ255998.1, MZ255999.1, MZ256000.1, MZ256001.1, MZ256003.1, MZ256004.1, MZ256005.1, MZ256006.1, MZ256007.1, MZ256008.1, MZ256009.1, MZ256011.1, MZ256012.1, MZ256013.1, MZ256014.1, MZ256015.1, MZ256017.1, MZ256018.1, MZ256019.1, MZ256020.1, MZ256021.1, MZ256022.1, MZ256023.1, MZ256024.1, MZ256025.1, MZ256027.1, MZ256028.1, MZ256030.1, MZ256031.1, MZ256032.1, MZ256033.1, MZ256034.1, MZ256035.1, MZ256036.1, MZ256037.1, MZ256038.1, MZ256039.1, MZ256040.1, MZ256041.1, MZ256042.1, MZ256043.1, MZ256044.1, MZ256045.1, MZ256046.1, MZ256047.1, MZ256048.1, MZ256049.1, MZ256050.1, MZ256051.1, MZ256052.1, MZ256053.1, MZ256054.1, MZ256055.1, MZ256056.1, MZ256057.1, MZ256058.1, MZ256059.1, MZ256060.1, MZ256061.1, MZ256062.1, MZ256063.1, MZ256064.1, MZ256066.1, MZ256067.1, MZ256068.1, MZ256069.1, MZ256070.1, MZ256071.1, MZ256072.1, MZ256073.1, MZ256074.1, MZ256075.1, MZ256076.1, MZ256077.1, MZ256078.1, MZ256079.1, MZ256080.1, MZ256081.1, MZ256082.1, MZ256083.1, MZ256084.1, MZ256085.1, MZ256086.1, MZ256087.1, MZ256088.1, MZ256089.1, MZ256090.1, MZ256091.1, MZ256092.1, MZ256093.1, MZ256094.1, MZ256095.1, MZ256096.1, MZ256097.1, MZ256098.1, MZ256099.1, MZ256100.1, MZ256101.1, MZ256102.1, MZ256103.1, MZ256104.1, MZ256105.1, MZ256106.1, MZ256107.1, MZ256108.1, MZ256109.1, MZ256110.1, MZ256111.1, MZ256112.1, MZ256113.1, MZ256114.1, MZ256115.1, MZ256116.1, MZ256117.1, MZ256118.1, MZ256119.1, MZ256120.1, MZ256121.1, MZ256122.1, MZ256123.1, MZ256124.1, MZ256125.1, MZ256126.1, MZ256127.1, MZ256128.1, MZ256129.1, MZ256130.1, MZ256131.1, MZ256132.1, MZ256133.1, MZ256134.1, MZ256135.1, MZ256136.1, MZ256137.1, MZ256138.1, MZ256139.1, MZ256140.1, MZ256141.1, MZ256142.1, MZ256143.1, MZ256144.1, MZ256145.1, MZ256146.1, MZ256147.1, MZ256148.1, MZ256149.1, MZ256150.1, MZ256151.1, MZ256152.1, MZ256153.1, MZ256154.1, MZ256155.1, MZ256156.1, MZ256157.1, MZ256158.1, MZ256159.1, MZ256160.1, MZ256161.1, MZ256162.1, MZ256163.1, MZ256164.1, MZ256165.1, MZ256166.1, MZ256167.1, MZ256168.1, MZ256169.1, MZ256170.1, MZ256171.1, MZ256172.1, MZ256173.1, MZ256174.1, MZ256175.1, MZ256176.1, MZ256177.1, MZ256178.1, MZ256179.1, MZ256180.1, MZ256181.1, MZ256182.1, MZ256183.1, MZ256184.1, MZ256185.1, MZ256186.1, MZ256187.1, MZ256188.1, MZ256189.1, MZ256190.1, MZ256191.1, MZ256192.1, MZ256193.1, MZ256194.1, MZ256195.1, MZ256196.1, MZ256197.1, MZ256198.1, MZ256199.1, MZ256200.1, MZ256201.1, MZ256202.1, MZ256203.1, MZ256204.1, MZ256205.1, MZ256206.1, MZ256208.1, MZ256209.1, MZ256210.1, MZ256211.1, MZ256212.1, MZ256213.1, MZ256214.1, MZ256215.1, MZ256216.1, MZ256217.1, MZ256218.1, MZ256220.1, MZ256221.1, MZ256222.1, MZ256223.1, MZ256224.1, MZ256225.1, MZ256226.1, MZ256227.1, MZ256228.1, MZ256229.1, MZ256230.1, MZ256231.1, MZ256232.1, MZ256233.1, MZ256234.1, MZ256235.1, MZ256236.1, MZ256237.1, MZ256238.1, MZ256239.1, MZ256240.1, MZ256241.1, MZ256242.1, MZ256243.1, MZ256244.1, MZ256245.1, MZ256246.1, MZ256247.1, MZ256248.1, MZ256249.1, MZ256250.1, MZ256251.1, MZ256252.1, MZ256253.1, MZ256254.1, MZ256256.1, MZ256257.1, MZ256258.1, MZ256259.1, MZ256260.1, MZ256261.1, MZ256262.1, MZ256263.1, MZ256264.1, MZ256265.1, MZ256266.1, MZ256267.1, MZ256268.1, MZ256269.1, MZ256270.1, MZ256271.1, MZ256272.1, MZ256273.1, MZ256274.1, MZ256275.1, MZ256276.1, MZ256277.1, MZ256278.1, MZ256279.1, MZ256280.1, MZ256281.1, MZ256282.1, MZ256283.1, MZ256284.1, MZ256285.1, MZ256286.1, MZ256287.1, MZ256288.1, MZ256289.1, MZ256290.1, MZ256291.1, MZ256292.1, MZ256293.1, MZ256294.1, MZ256295.1, MZ256296.1, MZ256297.1, MZ256298.1, MZ256299.1, MZ256300.1, MZ256301.1, MZ256302.1, MZ256303.1, MZ256304.1, MZ256305.1, MZ256306.1, MZ256307.1, MZ256308.1, MZ256309.1, MZ256310.1, MZ256311.1, MZ256312.1, MZ256313.1, MZ256314.1, MZ256315.1, MZ256316.1, MZ256317.1, MZ256318.1, MZ256319.1, MZ256320.1, MZ256321.1, MZ256322.1, MZ256323.1, MZ256324.1, MZ256325.1, MZ256326.1, MZ256327.1, MZ256328.1, MZ256329.1, MZ256330.1, MZ256331.1, MZ256332.1, MZ256333.1, MZ256334.1, MZ256335.1, MZ256336.1, MZ256337.1, MZ256338.1, MZ256339.1, MZ256340.1, MZ256341.1, MZ256342.1, MZ256343.1, MZ256344.1, MZ256345.1, MZ256346.1, MZ256347.1, MZ256348.1, MZ256349.1, MZ256350.1, MZ256351.1, MZ256352.1, MZ256353.1, MZ256354.1, MZ256355.1, MZ256356.1, MZ256357.1, MZ256358.1, MZ256359.1, MZ256360.1, MZ256361.1, MZ256362.1, MZ256363.1, MZ256364.1, MZ256365.1, MZ256366.1, MZ256367.1, MZ256368.1, MZ256369.1, MZ256370.1, MZ256371.1, MZ256372.1, MZ256373.1, MZ256374.1, MZ256375.1, MZ256376.1, MZ256377.1, MZ256378.1, MZ256379.1, MZ256380.1, MZ256381.1, MZ256382.1, MZ256383.1, MZ256384.1, MZ256385.1, MZ256386.1, MZ256387.1, MZ256388.1, MZ256389.1, MZ256390.1, MZ256391.1, MZ256392.1, MZ256393.1, MZ256394.1, MZ256395.1, MZ256396.1, MZ256397.1, MZ256398.1, MZ256399.1, MZ256400.1, MZ256401.1, MZ256402.1, MZ256403.1, MZ256404.1, MZ256405.1, MZ256406.1, MZ256407.1, MZ256408.1, MZ256409.1, MZ256410.1, MZ256411.1, MZ256412.1, MZ256413.1, MZ256414.1, MZ256415.1, MZ256416.1, MZ256417.1, MZ256418.1, MZ256419.1, MZ256420.1, MZ256421.1, MZ256422.1, MZ256423.1, MZ256424.1, MZ256425.1, MZ256426.1, MZ256427.1, MZ256428.1, MZ256429.1, MZ256430.1, MZ256431.1, MZ256433.1, MZ256434.1, MZ256435.1, MZ256436.1, MZ256437.1, MZ256438.1, MZ256439.1, MZ256440.1, MZ256441.1, MZ256443.1, MZ256444.1, MZ256445.1, MZ256446.1, MZ256447.1, MZ256448.1, MZ256449.1, MZ256450.1, MZ256451.1, MZ256452.1, MZ256453.1, MZ256454.1, MZ256455.1, MZ256456.1, MZ256457.1, MZ256458.1, MZ256459.1, MZ256460.1, MZ256461.1, MZ256462.1, MZ256463.1, MZ256464.1, MZ256465.1, MZ256466.1, MZ256467.1, MZ256468.1, MZ256469.1, MZ256470.1, MZ256471.1, MZ256472.1, MZ256473.1, MZ256474.1, MZ256475.1, MZ256476.1, MZ256477.1, MZ256478.1, MZ256479.1, MZ256480.1, MZ256481.1, MZ256482.1, MZ256483.1, MZ256484.1, MZ256485.1, MZ256486.1, MZ256487.1, MZ256488.1, MZ256489.1, MZ256490.1, MZ256491.1, MZ256492.1, MZ256493.1, MZ256494.1, MZ256495.1, MZ256496.1, MZ256497.1, MZ256498.1, MZ256499.1, MZ256500.1, MZ256501.1, MZ256502.1, MZ256503.1, MZ256504.1, MZ256505.1, MZ256506.1, MZ256507.1, MZ256508.1, MZ256509.1, MZ257208.1, MZ257209.1, MZ257210.1, MZ257211.1, MZ257212.1, MZ257213.1, MZ257214.1, MZ257215.1, MZ257216.1, MZ257217.1, MZ257218.1, MZ257219.1, MZ257220.1, MZ257221.1, MZ257222.1, MZ257223.1, MZ257224.1, MZ257225.1, MZ257226.1, MZ257227.1, MZ257228.1, MZ257229.1, MZ257230.1, MZ257231.1, MZ257232.1, MZ257233.1, MZ257234.1, MZ257235.1, MZ257236.1, MZ257237.1, MZ257238.1, MZ257239.1, MZ257240.1, MZ257241.1, MZ257242.1, MZ257243.1, MZ257244.1, MZ257245.1, MZ257246.1, MZ257247.1, MZ257248.1, MZ257249.1, MZ257250.1, MZ257251.1, MZ257252.1, MZ257253.1, MZ257254.1, MZ257255.1, MZ257256.1, MZ257257.1, MZ257258.1, MZ257259.1, MZ257260.1, MZ257261.1, MZ257262.1, MZ257263.1, MZ257264.1, MZ257265.1, MZ257266.1, MZ257267.1, MZ257268.1, MZ257269.1, MZ257270.1, MZ257271.1, MZ257272.1, MZ257273.1, MZ257274.1, MZ257275.1, MZ257276.1, MZ257277.1, MZ257278.1, MZ257279.1, MZ257280.1, MZ257281.1, MZ257282.1, MZ257283.1, MZ257284.1, MZ257285.1, MZ257286.1, MZ257287.1, MZ257288.1, MZ257289.1, MZ257290.1, MZ257291.1, MZ257292.1, MZ257293.1, MZ257294.1, MZ257295.1, MZ257296.1, MZ257297.1, MZ257298.1, MZ257299.1, MZ257300.1, MZ257301.1, MZ257302.1, MZ257303.1, MZ257304.1, MZ257305.1, MZ257306.1, MZ257307.1, MZ257308.1, MZ257309.1, MZ257310.1, MZ257311.1, MZ257312.1, MZ257313.1, MZ257314.1, MZ257315.1, MZ257316.1, MZ257317.1, MZ257318.1, MZ257319.1, MZ257320.1, MZ257321.1, MZ257322.1, MZ257323.1, MZ257324.1, MZ257325.1, MZ257326.1, MZ257327.1, MZ257328.1, MZ257329.1, MZ257330.1, MZ257331.1, MZ257332.1, MZ257333.1, MZ257334.1, MZ257335.1, MZ257336.1, MZ257337.1, MZ257338.1, MZ257339.1, MZ257340.1, MZ257341.1, MZ257342.1, MZ257343.1, MZ257344.1, MZ257345.1, MZ257346.1, MZ257347.1, MZ257348.1, MZ257349.1, MZ257350.1, MZ257351.1, MZ257352.1, MZ257353.1, MZ257354.1, MZ257355.1, MZ257356.1, MZ257357.1, MZ257358.1, MZ257359.1, MZ257360.1, MZ257361.1, MZ257362.1, MZ257363.1, MZ257364.1, MZ257365.1, MZ257366.1, MZ257367.1, MZ257368.1, MZ257369.1, MZ257370.1, MZ257371.1, MZ257372.1, MZ257373.1, MZ257374.1, MZ257375.1, MZ257376.1, MZ257377.1, MZ257378.1, MZ257379.1, MZ257380.1, MZ257381.1, MZ257382.1, MZ257383.1, MZ257384.1, MZ257385.1, MZ257386.1, MZ257387.1, MZ257388.1, MZ257389.1, MZ257390.1, MZ257391.1, MZ257392.1, MZ257393.1, MZ257394.1, MZ257395.1, MZ257396.1, MZ257397.1, MZ257398.1, MZ257399.1, MZ257400.1, MZ257401.1, MZ257402.1, MZ257403.1, MZ257404.1, MZ257405.1, MZ257406.1, MZ257407.1, MZ257408.1, MZ257409.1, MZ257410.1, MZ257411.1, MZ257412.1, MZ257413.1, MZ257414.1, MZ257415.1, MZ257416.1, MZ257417.1, MZ257418.1, MZ257419.1, MZ257420.1, MZ257421.1, MZ257422.1, MZ257423.1, MZ257424.1, MZ257425.1, MZ257426.1, MZ257427.1, MZ257428.1, MZ257429.1, MZ257430.1, MZ257431.1, MZ257432.1, MZ257433.1, MZ257434.1, MZ257435.1, MZ257436.1, MZ257437.1, MZ257438.1, MZ257439.1, MZ257440.1, MZ257441.1, MZ257442.1, MZ257443.1, MZ257444.1, MZ257445.1, MZ257446.1, MZ257447.1, MZ257448.1, MZ257449.1, MZ257450.1, MZ257451.1, MZ257452.1, MZ257453.1, MZ257454.1, MZ257455.1, MZ257456.1, MZ257457.1, MZ257458.1, MZ257459.1, MZ257460.1, MZ257461.1, MZ257462.1, MZ257463.1, MZ257464.1, MZ257465.1, MZ257466.1, MZ257467.1, MZ257468.1, MZ257469.1, MZ257470.1, MZ257471.1, MZ257472.1, MZ257473.1, MZ257474.1, MZ257475.1, MZ257476.1, MZ257477.1, MZ257478.1, MZ257479.1, MZ257480.1, MZ257481.1, MZ257482.1, MZ257483.1, MZ257484.1, MZ257485.1, MZ257486.1, MZ257487.1, MZ257488.1, MZ257489.1, MZ257490.1, MZ257491.1, MZ257492.1, MZ257493.1, MZ257495.1, MZ257496.1, MZ257497.1, MZ257498.1, MZ257499.1, MZ257500.1, MZ257501.1, MZ257502.1, MZ257503.1, MZ257504.1, MZ257505.1, MZ257506.1, MZ257507.1, MZ257508.1, MZ257509.1, MZ257510.1, MZ257511.1, MZ257512.1, MZ257513.1, MZ257514.1, MZ257515.1, MZ257516.1, MZ257517.1, MZ257518.1, MZ257519.1, MZ257520.1, MZ257521.1, MZ257522.1, MZ257523.1, MZ257524.1, MZ257525.1, MZ257526.1, MZ257527.1, MZ257528.1, MZ257529.1, MZ257530.1, MZ257531.1, MZ257532.1, MZ257533.1, MZ257534.1, MZ257535.1, MZ257536.1, MZ257537.1, MZ257538.1, MZ257539.1, MZ257540.1, MZ257541.1, MZ257542.1, MZ257543.1, MZ257544.1, MZ257545.1, MZ257546.1, MZ257547.1, MZ257548.1, MZ257549.1, MZ257550.1, MZ257551.1, MZ257552.1, MZ257553.1, MZ257554.1, MZ257555.1, MZ257556.1, MZ257557.1, MZ257558.1, MZ257559.1, MZ257560.1, MZ257561.1, MZ257562.1, MZ257563.1, MZ257564.1, MZ257565.1, MZ257566.1, MZ257567.1, MZ257568.1, MZ257569.1, MZ257570.1, MZ257571.1, MZ257572.1, MZ257573.1, MZ257574.1, MZ257575.1, MZ257576.1, MZ257577.1, MZ257578.1, MZ257579.1, MZ257580.1, MZ257581.1, MZ257582.1, MZ257583.1, MZ257584.1, MZ257585.1, MZ257586.1, MZ257587.1, MZ257588.1, MZ257589.1, MZ257590.1, MZ257591.1, MZ257592.1, MZ257593.1, MZ257594.1, MZ257769.1, MZ257770.1, MZ257771.1, MZ257772.1, MZ257773.1, MZ257774.1, MZ257775.1, MZ257776.1, MZ257777.1, MZ257778.1, MZ257779.1, MZ257780.1, MZ257781.1, MZ257782.1, MZ257783.1, MZ257784.1, MZ257785.1, MZ257786.1, MZ257787.1, MZ257788.1, MZ257789.1, MZ257790.1, MZ257791.1, MZ257792.1, MZ257793.1, MZ257794.1, MZ257795.1, MZ257796.1, MZ257797.1, MZ257798.1, MZ257799.1, MZ257800.1, MZ257801.1, MZ257802.1, MZ257803.1, MZ257804.1, MZ257805.1, MZ257806.1, MZ257807.1, MZ257808.1, MZ257809.1, MZ257810.1, MZ257811.1, MZ257812.1, MZ257813.1, MZ257814.1, MZ257815.1, MZ257816.1, MZ257817.1, MZ257818.1, MZ257819.1, MZ257820.1, MZ257821.1, MZ257822.1, MZ257823.1, MZ257824.1, MZ257825.1, MZ257826.1, MZ257827.1, MZ257828.1, MZ257829.1, MZ257830.1, MZ257831.1, MZ257832.1, MZ257833.1, MZ257834.1, MZ257835.1, MZ257836.1, MZ257837.1, MZ257838.1, MZ257839.1, MZ257840.1, MZ257841.1, MZ257842.1, MZ257843.1, MZ257844.1, MZ257845.1, MZ257846.1, MZ257847.1, MZ257848.1, MZ257849.1, MZ257850.1, MZ257851.1, MZ257852.1, MZ257853.1, MZ257854.1, MZ257855.1, MZ257856.1, MZ257857.1, MZ257858.1, MZ257859.1, MZ257860.1, MZ257861.1, MZ257862.1, MZ257863.1, MZ257864.1, MZ257865.1, MZ257866.1, MZ257867.1, MZ257868.1, MZ257869.1, MZ257870.1, MZ257871.1, MZ257872.1, MZ257873.1, MZ257874.1, MZ257875.1, MZ257876.1, MZ257877.1, MZ257878.1, MZ257879.1, MZ257880.1, MZ257881.1, MZ257882.1, MZ257883.1, MZ257884.1, MZ257885.1, MZ257886.1, MZ257887.1, MZ257888.1, MZ257889.1, MZ257890.1, MZ257892.1, MZ257893.1, MZ257894.1, MZ257895.1, MZ257896.1, MZ257897.1, MZ257898.1, MZ257899.1, MZ257900.1, MZ257901.1, MZ257902.1, MZ257903.1, MZ257904.1, MZ257905.1, MZ257906.1, MZ257907.1, MZ257908.1, MZ257909.1, MZ257910.1, MZ257911.1, MZ257912.1, MZ257913.1, MZ257914.1, MZ257915.1, MZ257916.1, MZ257917.1, MZ257918.1, MZ257919.1, MZ257920.1, MZ257921.1, MZ257922.1, MZ257923.1, MZ257924.1, MZ257925.1, MZ257926.1, MZ257927.1, MZ257928.1, MZ257929.1, MZ257930.1, MZ257931.1, MZ257932.1, MZ257933.1, MZ257934.1, MZ257935.1, MZ257936.1, MZ257937.1, MZ257938.1, MZ257939.1, MZ257940.1, MZ257941.1, MZ257942.1, MZ257943.1, MZ257944.1, MZ257945.1, MZ257946.1, MZ257947.1, MZ257948.1, MZ257949.1, MZ257950.1, MZ257951.1, MZ257952.1, MZ257953.1, MZ257954.1, MZ257955.1, MZ257956.1, MZ257957.1, MZ257958.1, MZ257959.1, MZ257960.1, MZ257961.1, MZ257962.1, MZ257963.1, MZ257964.1, MZ257965.1, MZ257966.1, MZ257967.1, MZ257968.1, MZ257969.1, MZ257970.1, MZ257971.1, MZ257972.1, MZ257973.1, MZ257974.1, MZ257975.1, MZ257976.1, MZ257977.1, MZ257978.1, MZ257979.1, MZ257980.1, MZ257981.1, MZ257982.1, MZ257983.1, MZ257984.1, MZ257985.1, MZ257986.1, MZ257987.1, MZ257988.1, MZ257989.1, MZ257990.1, MZ257991.1, MZ257992.1, MZ257993.1, MZ257994.1, MZ257995.1, MZ257996.1, MZ257997.1, MZ257998.1, MZ257999.1, MZ258000.1, MZ258001.1, MZ258002.1, MZ258003.1, MZ258004.1, MZ258005.1, MZ258006.1, MZ258007.1, MZ258008.1, MZ258009.1, MZ258010.1, MZ258011.1, MZ258012.1, MZ258013.1, MZ258014.1, MZ258015.1, MZ258016.1, MZ258017.1, MZ258018.1, MZ258019.1, MZ258020.1, MZ258021.1, MZ258022.1, MZ258023.1, MZ258575.1, MZ258576.1, MZ258577.1, MZ258578.1, MZ258579.1, MZ258580.1, MZ258581.1, MZ258582.1, MZ258583.1, MZ258584.1, MZ258585.1, MZ258586.1, MZ258587.1, MZ258588.1, MZ258589.1, MZ258590.1, MZ258591.1, MZ258592.1, MZ258593.1, MZ258594.1, MZ258595.1, MZ258596.1, MZ258597.1, MZ258598.1, MZ258599.1, MZ258600.1, MZ258601.1, MZ258602.1, MZ258603.1, MZ258604.1, MZ258605.1, MZ258606.1, MZ258607.1, MZ258608.1, MZ258609.1, MZ258610.1, MZ258611.1, MZ258612.1, MZ258613.1, MZ258614.1, MZ258615.1, MZ258616.1, MZ258617.1, MZ258618.1, MZ258619.1, MZ258620.1, MZ258621.1, MZ258622.1, MZ258623.1, MZ258624.1, MZ258625.1, MZ258626.1, MZ258627.1, MZ258628.1, MZ258629.1, MZ258630.1, MZ258631.1, MZ258632.1, MZ258633.1, MZ258634.1, MZ258635.1, MZ258636.1, MZ258637.1, MZ258638.1, MZ258639.1, MZ258640.1, MZ258641.1, MZ258642.1, MZ258643.1, MZ258644.1, MZ258645.1, MZ258646.1, MZ258647.1, MZ258648.1, MZ258649.1, MZ258650.1, MZ258651.1, MZ258652.1, MZ258653.1, MZ258654.1, MZ258655.1, MZ258656.1, MZ258657.1, MZ258658.1, MZ258659.1, MZ258660.1, MZ258661.1, MZ258662.1, MZ258663.1, MZ258664.1, MZ258665.1, MZ258666.1, MZ258667.1, MZ258668.1, MZ258669.1, MZ258670.1, MZ258671.1, MZ258672.1, MZ258673.1, MZ258674.1, MZ258675.1, MZ258676.1, MZ258677.1, MZ258678.1, MZ258679.1, MZ258680.1, MZ258681.1, MZ258682.1, MZ258683.1, MZ258684.1, MZ258685.1, MZ258686.1, MZ258687.1, MZ258688.1, MZ258689.1, MZ258690.1, MZ258691.1, MZ258692.1, MZ258693.1, MZ258694.1, MZ258695.1, MZ258696.1, MZ258697.1, MZ258698.1, MZ258699.1, MZ258700.1, MZ258701.1, MZ258702.1, MZ258703.1, MZ258704.1, MZ258705.1, MZ258706.1, MZ258707.1, MZ258708.1, MZ258709.1, MZ258710.1, MZ258711.1, MZ258712.1, MZ258713.1, MZ258714.1, MZ258715.1, MZ258716.1, MZ258717.1, MZ258718.1, MZ258719.1, MZ258720.1, MZ258721.1, MZ258722.1, MZ258723.1, MZ258724.1, MZ258725.1, MZ258726.1, MZ258727.1, MZ258728.1, MZ258729.1, MZ258730.1, MZ258731.1, MZ258732.1, MZ258733.1, MZ258734.1, MZ258735.1, MZ258736.1, MZ258737.1, MZ258738.1, MZ258739.1, MZ258740.1, MZ258741.1, MZ258742.1, MZ258743.1, MZ258744.1, MZ258745.1, MZ258746.1, MZ258747.1, MZ258748.1, MZ258749.1, MZ258750.1, MZ258751.1, MZ258752.1, MZ258753.1, MZ258754.1, MZ258755.1, MZ258756.1, MZ258757.1, MZ258758.1, MZ258759.1, MZ258760.1, MZ258761.1, MZ258762.1, MZ258763.1, MZ258764.1, MZ258765.1, MZ258766.1, MZ258767.1, MZ258768.1, MZ258769.1, MZ258770.1, MZ258771.1, MZ258772.1, MZ258773.1, MZ258774.1, MZ258775.1, MZ258776.1, MZ258777.1, MZ258778.1, MZ258779.1, MZ258780.1, MZ258781.1, MZ258782.1, MZ258783.1, MZ258784.1, MZ258785.1, MZ258786.1, MZ258787.1, MZ258788.1, MZ258789.1, MZ258790.1, MZ258791.1, MZ258792.1, MZ258793.1, MZ258794.1, MZ258795.1, MZ258796.1, MZ258797.1, MZ258798.1, MZ258799.1, MZ258800.1, MZ258801.1, MZ258802.1, MZ258803.1, MZ258804.1, MZ258805.1, MZ258806.1, MZ258807.1, MZ258808.1, MZ258809.1, MZ258810.1, MZ258811.1, MZ258812.1, MZ258813.1, MZ258814.1, MZ258815.1, MZ258816.1, MZ258817.1, MZ258818.1, MZ258819.1, MZ258820.1, MZ258821.1, MZ258822.1, MZ258823.1, MZ258824.1, MZ258825.1, MZ258826.1, MZ258827.1, MZ258828.1, MZ258829.1, MZ258830.1, MZ258831.1, MZ258832.1, MZ258833.1, MZ258834.1, MZ258835.1, MZ258836.1, MZ258837.1, MZ258838.1, MZ258839.1, MZ258840.1, MZ258841.1, MZ258842.1, MZ258843.1, MZ258844.1, MZ258845.1, MZ258846.1, MZ258847.1, MZ258848.1, MZ258849.1, MZ258850.1, MZ258851.1, MZ258852.1, MZ258853.1, MZ258854.1, MZ258855.1, MZ258856.1, MZ258857.1, MZ258858.1, MZ258859.1, MZ258860.1, MZ258861.1, MZ258862.1, MZ258863.1, MZ258864.1, MZ258865.1, MZ258866.1, MZ258867.1, MZ258868.1, MZ258869.1, MZ258870.1, MZ258871.1, MZ258872.1, MZ258873.1, MZ258874.1, MZ258875.1, MZ258876.1, MZ258877.1, MZ258878.1, MZ258879.1, MZ258880.1, MZ258881.1, MZ258882.1, MZ258883.1, MZ258884.1, MZ258885.1, MZ258886.1, MZ258887.1, MZ258888.1, MZ258889.1, MZ258890.1, MZ258891.1, MZ258892.1, MZ258893.1, MZ258894.1, MZ258895.1, MZ258896.1, MZ258897.1, MZ258898.1, MZ258899.1, MZ258900.1, MZ258901.1, MZ258902.1, MZ258903.1, MZ258904.1, MZ258905.1, MZ258906.1, MZ258907.1, MZ258908.1, MZ258909.1, MZ258910.1, MZ258911.1, MZ258912.1, MZ258913.1, MZ258914.1, MZ258915.1, MZ258916.1, MZ258917.1, MZ258918.1, MZ258919.1, MZ258920.1, MZ258921.1, MZ258922.1, MZ258923.1, MZ258924.1, MZ258925.1, MZ258926.1, MZ258927.1, MZ258928.1, MZ258929.1, MZ258930.1, MZ258931.1, MZ258932.1, MZ258933.1, MZ258934.1, MZ258935.1, MZ258936.1, MZ258937.1, MZ258938.1, MZ258939.1, MZ258940.1, MZ258941.1, MZ258942.1, MZ258943.1, MZ258944.1, MZ258945.1, MZ258946.1, MZ258947.1, MZ258948.1, MZ258949.1, MZ258950.1, MZ258951.1, MZ258952.1, MZ258953.1, MZ258954.1, MZ258955.1, MZ258956.1, MZ258957.1, MZ258958.1, MZ258959.1, MZ258960.1, MZ258961.1, MZ258962.1, MZ258963.1, MZ258964.1, MZ258965.1, MZ258966.1, MZ258967.1, MZ258968.1, MZ258969.1, MZ258970.1, MZ258971.1, MZ258972.1, MZ258973.1, MZ258974.1, MZ258975.1, MZ258976.1, MZ258977.1, MZ258978.1, MZ258979.1, MZ258980.1, MZ258981.1, MZ258982.1, MZ258983.1, MZ258984.1, MZ258985.1, MZ258986.1, MZ258987.1, MZ258988.1, MZ258989.1, MZ258990.1, MZ258991.1, MZ258992.1, MZ258993.1, MZ258994.1, MZ258995.1, MZ258996.1, MZ258997.1, MZ258998.1, MZ258999.1, MZ259000.1, MZ259001.1, MZ259002.1, MZ259003.1, MZ259004.1, MZ259005.1, MZ259006.1, MZ259007.1, MZ259008.1, MZ259009.1, MZ259010.1, MZ259011.1, MZ259012.1, MZ259013.1, MZ259014.1, MZ259015.1, MZ259016.1, MZ259017.1, MZ259018.1, MZ259019.1, MZ259020.1, MZ259021.1, MZ259022.1, MZ259023.1, MZ259024.1, MZ259025.1, MZ259026.1, MZ259027.1, MZ259028.1, MZ259029.1, MZ259030.1, MZ259031.1, MZ259032.1, MZ259033.1, MZ259034.1, MZ259035.1, MZ259036.1, MZ259037.1, MZ259038.1, MZ259039.1, MZ259040.1, MZ259041.1, MZ259042.1, MZ259043.1, MZ259044.1, MZ259045.1, MZ259046.1, MZ259047.1, MZ259048.1, MZ259049.1, MZ259050.1, MZ259051.1, MZ259052.1, MZ259053.1, MZ259054.1, MZ259055.1, MZ259056.1, MZ259057.1, MZ259058.1, MZ259059.1, MZ259060.1, MZ259061.1, MZ259062.1, MZ259063.1, MZ259064.1, MZ259065.1, MZ259066.1, MZ259067.1, MZ259068.1, MZ259069.1, MZ259070.1, MZ259071.1, MZ259072.1, MZ259073.1, MZ259074.1, MZ259075.1, MZ259076.1, MZ259077.1, MZ259078.1, MZ259079.1, MZ259080.1, MZ259081.1, MZ259082.1, MZ259083.1, MZ259084.1, MZ259085.1, MZ259086.1, MZ259087.1, MZ259088.1, MZ259089.1, MZ259090.1, MZ259091.1, MZ259092.1, MZ259093.1, MZ259094.1, MZ259095.1, MZ259096.1, MZ259097.1, MZ259098.1, MZ259099.1, MZ259100.1, MZ259101.1, MZ259102.1, MZ259103.1, MZ259104.1, MZ259105.1, MZ259106.1, MZ259107.1, MZ259108.1, MZ259109.1, MZ259110.1, MZ259111.1, MZ259112.1, MZ259113.1, MZ259114.1, MZ259115.1, MZ259116.1, MZ259117.1, MZ259118.1, MZ259119.1, MZ259121.1, MZ259122.1, MZ259123.1, MZ259124.1, MZ259125.1, MZ259126.1, MZ259127.1, MZ259128.1, MZ259129.1, MZ259130.1, MZ259131.1, MZ259132.1, MZ259133.1, MZ259134.1, MZ259135.1, MZ259136.1, MZ259137.1, MZ259138.1, MZ259139.1, MZ259140.1, MZ259141.1, MZ259142.1, MZ259143.1, MZ259144.1, MZ259145.1, MZ259146.1, MZ259147.1, MZ259148.1, MZ259149.1, MZ259150.1, MZ259151.1, MZ259152.1, MZ259153.1, MZ259154.1, MZ259155.1, MZ259156.1, MZ259157.1, MZ259158.1, MZ259159.1, MZ259160.1, MZ259161.1, MZ259162.1, MZ259163.1, MZ259164.1, MZ259165.1, MZ259166.1, MZ259167.1, MZ259168.1, MZ259169.1, MZ259170.1, MZ259171.1, MZ259172.1, MZ259173.1, MZ259174.1, MZ259175.1, MZ259176.1, MZ259177.1, MZ259178.1, MZ259179.1, MZ259180.1, MZ259181.1, MZ259182.1, MZ259183.1, MZ259184.1, MZ259185.1, MZ259186.1, MZ259187.1, MZ259188.1, MZ259189.1, MZ259190.1, MZ259191.1, MZ259192.1, MZ259193.1, MZ259194.1, MZ259195.1, MZ259196.1, MZ259197.1, MZ259198.1, MZ259199.1, MZ259200.1, MZ259201.1, MZ259202.1, MZ259203.1, MZ259204.1, MZ259205.1, MZ259206.1, MZ259207.1, MZ259208.1, MZ259209.1, MZ259210.1, MZ259211.1, MZ259212.1, MZ259213.1, MZ259214.1, MZ259215.1, MZ259216.1, MZ259217.1, MZ259218.1, MZ259219.1, MZ259220.1, MZ259221.1, MZ259222.1, MZ259223.1, MZ259224.1, MZ259225.1, MZ259226.1, MZ259227.1, MZ259228.1, MZ259229.1, MZ259230.1, MZ259231.1, MZ259232.1, MZ259233.1, MZ259234.1, MZ259235.1, MZ259236.1, MZ259237.1, MZ259238.1, MZ259239.1, MZ259240.1, MZ259241.1, MZ259242.1, MZ259243.1, MZ259244.1, MZ259245.1, MZ259246.1, MZ259247.1, MZ259248.1, MZ259249.1, MZ259250.1, MZ259251.1, MZ259252.1, MZ259253.1, MZ259254.1, MZ259255.1, MZ259256.1, MZ259257.1, MZ259258.1, MZ259259.1, MZ259260.1, MZ259261.1, MZ259262.1, MZ259263.1, MZ259264.1, MZ259265.1, MZ259266.1, MZ259267.1, MZ259268.1, MZ259269.1, MZ259270.1, MZ259271.1, MZ259272.1, MZ259273.1, MZ259274.1, MZ259275.1, MZ259276.1, MZ259277.1, MZ259278.1, MZ259279.1, MZ259280.1, MZ259281.1, MZ259282.1, MZ259283.1, MZ259284.1, MZ259285.1, MZ259286.1, MZ259287.1, MZ259288.1, MZ259289.1, MZ259290.1, MZ259291.1, MZ259292.1, MZ259293.1, MZ259294.1, MZ259295.1, MZ259297.1, MZ259298.1, MZ259299.1, MZ259300.1, MZ259301.1, MZ259302.1, MZ259303.1, MZ259304.1, MZ259305.1, MZ259306.1, MZ259307.1, MZ259308.1, MZ259309.1, MZ259310.1, MZ259311.1, MZ259312.1, MZ259313.1, MZ259314.1, MZ259315.1, MZ259316.1, MZ259317.1, MZ259318.1, MZ259319.1, MZ259320.1, MZ259321.1, MZ259322.1, MZ259323.1, MZ259324.1, MZ259325.1, MZ259326.1, MZ259327.1, MZ259328.1, MZ259329.1, MZ259330.1, MZ259331.1, MZ259332.1, MZ259333.1, MZ259334.1, MZ259335.1, MZ259336.1, MZ259337.1, MZ259338.1, MZ259339.1, MZ259340.1, MZ259341.1, MZ259342.1, MZ259343.1, MZ259344.1, MZ259345.1, MZ259346.1, MZ259347.1, MZ259348.1, MZ259349.1, MZ259350.1, MZ259351.1, MZ259352.1, MZ259353.1, MZ259354.1, MZ259355.1, MZ259356.1, MZ259357.1, MZ259358.1, MZ259359.1, MZ259360.1, MZ259361.1, MZ259362.1, MZ259363.1, MZ259364.1, MZ259365.1, MZ259366.1, MZ259367.1, MZ259368.1, MZ259369.1, MZ259370.1, MZ259371.1, MZ259372.1, MZ259373.1, MZ259374.1, MZ259375.1, MZ259376.1, MZ259377.1, MZ259378.1, MZ259379.1, MZ259380.1, MZ259381.1, MZ259382.1, MZ259383.1, MZ259384.1, MZ259385.1, MZ259386.1, MZ259387.1, MZ259388.1, MZ259389.1, MZ259390.1, MZ259391.1, MZ259392.1, MZ259393.1, MZ259394.1, MZ259395.1, MZ259396.1, MZ259397.1, MZ259398.1, MZ259399.1, MZ259400.1, MZ259401.1, MZ259402.1, MZ259403.1, MZ259404.1, MZ259405.1, MZ259406.1, MZ259407.1, MZ259408.1, MZ259409.1, MZ259410.1, MZ259411.1, MZ259412.1, MZ259413.1, MZ259414.1, MZ259415.1, MZ259416.1, MZ259417.1, MZ259418.1, MZ259419.1, MZ259420.1, MZ259421.1, MZ259422.1, MZ259423.1, MZ259424.1, MZ259425.1, MZ259426.1, MZ259427.1, MZ259428.1, MZ259429.1, MZ259430.1, MZ259431.1, MZ259432.1, MZ259433.1, MZ259434.1, MZ259435.1, MZ259436.1, MZ259437.1, MZ259438.1, MZ259439.1, MZ259440.1, MZ259441.1, MZ259442.1, MZ259443.1, MZ259444.1, MZ259445.1, MZ259446.1, MZ259447.1, MZ259448.1, MZ259449.1, MZ259450.1, MZ259451.1, MZ259452.1, MZ259453.1, MZ259454.1, MZ259455.1, MZ259456.1, MZ259457.1, MZ259458.1, MZ259459.1, MZ259460.1, MZ259461.1, MZ259462.1, MZ259463.1, MZ259464.1, MZ259465.1, MZ259466.1, MZ259467.1, MZ259468.1, MZ259469.1, MZ259470.1, MZ259471.1, MZ259472.1, MZ259473.1, MZ259474.1, MZ259475.1, MZ259476.1, MZ259477.1, MZ259478.1, MZ259479.1, MZ259480.1, MZ259481.1, MZ259482.1, MZ259483.1, MZ259484.1, MZ259485.1, MZ259486.1, MZ259487.1, MZ259488.1, MZ259489.1, MZ259490.1, MZ259491.1, MZ259492.1, MZ259493.1, MZ259494.1, MZ259495.1, MZ259496.1, MZ259497.1, MZ259498.1, MZ259499.1, MZ259500.1, MZ259501.1, MZ259502.1, MZ259503.1, MZ259504.1, MZ259505.1, MZ259506.1, MZ259507.1, MZ259508.1, MZ259509.1, MZ259510.1, MZ259511.1, MZ259512.1, MZ259514.1, MZ259515.1, MZ259516.1, MZ259517.1, MZ259518.1, MZ259519.1, MZ259520.1, MZ259521.1, MZ259522.1, MZ259523.1, MZ259525.1, MZ259526.1, MZ259527.1, MZ259528.1, MZ259529.1, MZ259530.1, MZ259532.1, MZ259534.1, MZ259535.1, MZ259536.1, MZ259537.1, MZ259538.1, MZ259539.1, MZ259540.1, MZ259541.1, MZ259542.1, MZ259543.1, MZ259544.1, MZ259545.1, MZ259546.1, MZ259547.1, MZ259548.1, MZ259549.1, MZ259550.1, MZ259551.1, MZ259552.1, MZ259554.1, MZ259555.1, MZ259556.1, MZ259557.1, MZ259558.1, MZ259559.1, MZ259560.1, MZ259561.1, MZ259562.1, MZ259563.1, MZ259564.1, MZ259565.1, MZ259566.1, MZ259567.1, MZ259568.1, MZ259569.1, MZ259570.1, MZ259571.1, MZ259572.1, MZ259573.1, MZ259574.1, MZ259575.1, MZ259576.1, MZ259577.1, MZ259578.1, MZ259579.1, MZ259580.1, MZ259581.1, MZ259582.1, MZ259583.1, MZ259584.1, MZ259585.1, MZ259587.1, MZ259588.1, MZ259589.1, MZ259590.1, MZ259591.1, MZ259592.1, MZ259593.1, MZ259594.1, MZ259595.1, MZ259596.1, MZ259597.1, MZ259598.1, MZ259599.1, MZ259600.1, MZ259601.1, MZ259602.1, MZ259603.1, MZ259604.1, MZ259605.1, MZ259606.1, MZ259607.1, MZ259608.1, MZ259609.1, MZ259610.1, MZ259611.1, MZ259612.1, MZ259613.1, MZ259614.1, MZ259615.1, MZ259616.1, MZ259617.1, MZ259618.1, MZ259619.1, MZ259620.1, MZ259621.1, MZ259622.1, MZ259623.1, MZ259624.1, MZ259625.1, MZ259626.1, MZ259627.1, MZ259628.1, MZ259629.1, MZ259630.1, MZ259631.1, MZ259632.1, MZ259633.1, MZ259634.1, MZ259635.1, MZ259649.1, MZ259650.1, MZ259651.1, MZ259652.1, MZ259653.1, MZ259654.1, MZ259655.1, MZ259656.1, MZ259657.1, MZ259658.1, MZ259659.1, MZ259661.1, MZ259662.1, MZ259663.1, MZ259664.1, MZ259666.1, MZ259667.1, MZ259668.1, MZ259669.1, MZ259670.1, MZ259671.1, MZ259672.1, MZ259673.1, MZ259674.1, MZ259675.1, MZ259677.1, MZ259678.1, MZ259679.1, MZ259680.1, MZ259681.1, MZ259682.1, MZ259683.1, MZ259684.1, MZ259685.1, MZ259686.1, MZ259687.1, MZ259688.1, MZ259689.1, MZ259690.1, MZ259691.1, MZ259692.1, MZ259693.1, MZ259694.1, MZ259695.1, MZ259696.1, MZ259697.1, MZ259698.1, MZ259699.1, MZ259700.1, MZ259701.1, MZ259702.1, MZ259704.1, MZ259705.1, MZ259706.1, MZ259708.1, MZ259709.1, MZ259710.1, MZ259711.1, MZ259712.1, MZ259713.1, MZ259714.1, MZ259715.1, MZ259716.1, MZ259717.1, MZ259718.1, MZ259719.1, MZ259720.1, MZ259721.1, MZ259722.1, MZ259723.1, MZ259724.1, MZ259725.1, MZ259726.1, MZ259727.1, MZ259728.1, MZ259729.1, MZ259730.1, MZ259731.1, MZ259732.1, MZ259733.1, MZ259734.1, MZ259735.1, MZ259736.1, MZ259737.1, MZ259738.1, MZ259740.1, MZ259741.1, MZ259742.1, MZ259744.1, MZ259745.1, MZ259747.1, MZ259748.1, MZ259749.1, MZ259750.1, MZ259752.1, MZ259753.1, MZ259754.1, MZ259755.1, MZ259756.1, MZ259757.1, MZ259758.1, MZ259759.1, MZ259760.1, MZ259761.1, MZ259762.1, MZ259763.1, MZ259764.1, MZ259765.1, MZ259766.1, MZ259767.1, MZ259768.1, MZ259769.1, MZ259770.1, MZ259771.1, MZ259772.1, MZ259773.1, MZ259774.1, MZ259775.1, MZ259776.1, MZ259777.1, MZ259779.1, MZ259780.1, MZ259781.1, MZ259782.1, MZ259783.1, MZ259784.1, MZ259785.1, MZ259786.1, MZ259787.1, MZ259788.1, MZ259789.1, MZ259790.1, MZ259791.1, MZ259792.1, MZ259793.1, MZ259794.1, MZ259795.1, MZ259796.1, MZ259797.1, MZ259798.1, MZ259799.1, MZ259800.1, MZ259801.1, MZ259802.1, MZ259803.1, MZ259804.1, MZ259805.1, MZ259806.1, MZ259807.1, MZ259808.1, MZ259809.1, MZ259810.1, MZ259811.1, MZ259812.1, MZ259813.1, MZ259814.1, MZ259815.1, MZ259816.1, MZ259817.1, MZ259818.1, MZ259819.1, MZ259820.1, MZ259821.1, MZ259822.1, MZ259823.1, MZ259824.1, MZ259825.1, MZ259826.1, MZ259827.1, MZ259828.1, MZ259829.1, MZ259830.1, MZ259831.1, MZ259832.1, MZ259833.1, MZ259834.1, MZ259835.1, MZ259836.1, MZ259837.1, MZ259838.1, MZ259839.1, MZ259840.1, MZ259841.1, MZ259842.1, MZ259843.1, MZ259844.1, MZ259845.1, MZ259846.1, MZ259847.1, MZ259848.1, MZ259849.1, MZ259850.1, MZ259851.1, MZ259852.1, MZ259853.1, MZ259854.1, MZ259856.1, MZ259857.1, MZ259858.1, MZ259859.1, MZ259860.1, MZ259861.1, MZ259862.1, MZ259863.1, MZ259864.1, MZ259865.1, MZ259866.1, MZ259867.1, MZ259868.1, MZ259869.1, MZ259870.1, MZ259871.1, MZ259872.1, MZ259873.1, MZ259874.1, MZ259875.1, MZ259876.1, MZ259877.1, MZ259878.1, MZ259879.1, MZ259880.1, MZ259881.1, MZ259882.1, MZ259883.1, MZ259884.1, MZ259885.1, MZ259886.1, MZ259887.1, MZ259888.1, MZ259889.1, MZ259890.1, MZ259891.1, MZ259892.1, MZ259893.1, MZ259894.1, MZ259895.1, MZ259896.1, MZ259897.1, MZ259898.1, MZ259899.1, MZ259900.1, MZ259901.1, MZ259902.1, MZ259904.1, MZ259905.1, MZ259906.1, MZ259907.1, MZ259909.1, MZ259910.1, MZ259911.1, MZ259912.1, MZ259913.1, MZ259914.1, MZ259915.1, MZ259916.1, MZ259917.1, MZ259918.1, MZ259919.1, MZ259920.1, MZ259921.1, MZ259922.1, MZ259923.1, MZ259924.1, MZ259925.1, MZ259926.1, MZ259927.1, MZ259928.1, MZ259929.1, MZ259930.1, MZ259931.1, MZ259932.1, MZ259933.1, MZ259934.1, MZ259935.1, MZ259936.1, MZ259937.1, MZ259938.1, MZ259939.1, MZ259940.1, MZ259941.1, MZ259942.1, MZ259943.1, MZ259944.1, MZ259945.1, MZ259946.1, MZ259947.1, MZ259948.1, MZ259949.1, MZ259950.1, MZ259951.1, MZ259952.1, MZ259953.1, MZ259954.1, MZ259955.1, MZ259956.1, MZ259957.1, MZ259958.1, MZ259959.1, MZ259960.1, MZ259961.1, MZ259962.1, MZ259963.1, MZ259964.1, MZ259965.1, MZ259966.1, MZ259967.1, MZ259968.1, MZ259969.1, MZ259970.1, MZ259971.1, MZ259972.1, MZ259973.1, MZ259974.1, MZ259975.1, MZ259976.1, MZ259977.1, MZ259978.1, MZ259979.1, MZ259980.1, MZ259981.1, MZ259982.1, MZ259983.1, MZ259984.1, MZ259985.1, MZ259986.1, MZ259987.1, MZ259988.1, MZ259989.1, MZ259990.1, MZ259991.1, MZ259992.1, MZ259993.1, MZ259994.1, MZ259995.1, MZ259996.1, MZ259997.1, MZ259998.1, MZ259999.1, MZ260000.1, MZ260001.1, MZ260002.1, MZ260003.1, MZ260004.1, MZ260005.1, MZ260006.1, MZ260007.1, MZ260008.1, MZ260010.1, MZ260011.1, MZ260012.1, MZ260013.1, MZ260014.1, MZ260015.1, MZ260016.1, MZ260017.1, MZ260018.1, MZ260019.1, MZ260020.1, MZ260021.1, MZ260022.1, MZ260023.1, MZ260024.1, MZ260025.1, MZ260026.1, MZ260027.1, MZ260028.1, MZ260029.1, MZ260030.1, MZ260031.1, MZ260032.1, MZ260033.1, MZ260034.1, MZ260035.1, MZ260036.1, MZ260037.1, MZ260038.1, MZ260039.1, MZ260040.1, MZ260041.1, MZ260042.1, MZ260043.1, MZ260044.1, MZ260045.1, MZ260046.1, MZ260047.1, MZ260048.1, MZ260049.1, MZ260050.1, MZ260051.1, MZ260052.1, MZ260053.1, MZ260054.1, MZ260055.1, MZ260056.1, MZ260057.1, MZ260058.1, MZ260059.1, MZ260060.1, MZ260061.1, MZ260062.1, MZ260063.1, MZ260064.1, MZ260065.1, MZ260066.1, MZ260067.1, MZ260068.1, MZ260069.1, MZ260070.1, MZ260071.1, MZ260072.1, MZ260073.1, MZ260074.1, MZ260075.1, MZ260076.1, MZ260077.1, MZ260078.1, MZ260079.1, MZ260080.1, MZ260081.1, MZ260082.1, MZ260083.1, MZ260084.1, MZ260085.1, MZ260086.1, MZ260087.1, MZ260088.1, MZ260089.1, MZ260090.1, MZ260091.1, MZ260092.1, MZ260093.1, MZ260094.1, MZ260095.1, MZ260096.1, MZ260097.1, MZ260098.1, MZ260099.1, MZ260100.1, MZ260101.1, MZ260102.1, MZ260103.1, MZ260104.1, MZ260105.1, MZ260106.1, MZ260107.1, MZ260108.1, MZ260109.1, MZ260110.1, MZ260111.1, MZ260112.1, MZ260114.1, MZ260115.1, MZ260116.1, MZ260117.1, MZ260118.1, MZ260119.1, MZ260120.1, MZ260121.1, MZ260122.1, MZ260123.1, MZ260124.1, MZ260125.1, MZ260126.1, MZ260127.1, MZ260128.1, MZ260129.1, MZ260130.1, MZ260131.1, MZ260132.1, MZ260133.1, MZ260134.1, MZ260135.1, MZ260136.1, MZ260137.1, MZ260138.1, MZ260139.1, MZ260140.1, MZ260141.1, MZ260142.1, MZ260143.1, MZ260144.1, MZ260145.1, MZ260146.1, MZ260147.1, MZ260148.1, MZ260149.1, MZ260150.1, MZ260151.1, MZ260152.1, MZ260153.1, MZ260154.1, MZ260155.1, MZ260156.1, MZ260157.1, MZ260158.1, MZ260159.1, MZ260160.1, MZ260161.1, MZ260162.1, MZ260163.1, MZ260164.1, MZ260165.1, MZ260166.1, MZ260167.1, MZ260168.1, MZ260169.1, MZ260170.1, MZ260171.1, MZ260172.1, MZ260173.1, MZ260174.1, MZ260175.1, MZ260176.1, MZ260177.1, MZ260178.1, MZ260179.1, MZ260180.1, MZ260181.1, MZ260182.1, MZ260183.1, MZ260184.1, MZ260185.1, MZ260186.1, MZ260187.1, MZ260188.1, MZ260189.1, MZ260190.1, MZ260191.1, MZ260192.1, MZ260193.1, MZ260194.1, MZ260195.1, MZ260196.1, MZ260197.1, MZ260198.1, MZ260199.1, MZ260200.1, MZ260201.1, MZ260202.1, MZ260203.1, MZ260204.1, MZ260205.1, MZ260206.1, MZ260207.1, MZ260208.1, MZ260209.1, MZ260210.1, MZ260211.1, MZ260212.1, MZ260213.1, MZ260214.1, MZ260215.1, MZ260216.1, MZ260217.1, MZ260218.1, MZ260219.1, MZ260220.1, MZ260221.1, MZ260222.1, MZ260223.1, MZ260224.1, MZ260225.1, MZ260226.1, MZ260227.1, MZ260228.1, MZ260229.1, MZ260230.1, MZ260231.1, MZ260232.1, MZ260233.1, MZ260234.1, MZ260235.1, MZ260236.1, MZ260237.1, MZ260238.1, MZ260239.1, MZ260240.1, MZ260241.1, MZ260242.1, MZ260244.1, MZ260245.1, MZ260246.1, MZ260247.1, MZ260248.1, MZ260249.1, MZ260250.1, MZ260251.1, MZ260252.1, MZ260253.1, MZ260254.1, MZ260255.1, MZ260256.1, MZ260257.1, MZ260258.1, MZ260259.1, MZ260260.1, MZ260261.1, MZ260262.1, MZ260263.1, MZ260264.1, MZ260265.1, MZ260266.1, MZ260267.1, MZ260268.1, MZ260269.1, MZ260270.1, MZ260271.1, MZ260272.1, MZ260273.1, MZ260274.1, MZ260275.1, MZ260276.1, MZ260277.1, MZ260278.1, MZ260279.1, MZ260280.1, MZ260281.1, MZ260282.1, MZ260283.1, MZ260284.1, MZ260285.1, MZ260286.1, MZ260287.1, MZ260288.1, MZ260289.1, MZ260290.1, MZ260291.1, MZ260292.1, MZ260293.1, MZ260294.1, MZ260295.1, MZ260296.1, MZ260297.1, MZ260298.1, MZ260299.1, MZ260300.1, MZ260301.1, MZ260302.1, MZ260303.1, MZ260304.1, MZ260305.1, MZ260306.1, MZ260307.1, MZ260308.1, MZ260309.1, MZ260310.1, MZ260311.1, MZ260312.1, MZ260313.1, MZ260314.1, MZ260315.1, MZ260316.1, MZ260317.1, MZ260318.1, MZ260319.1, MZ260320.1, MZ260321.1, MZ260322.1, MZ260323.1, MZ260324.1, MZ260325.1, MZ260326.1, MZ260327.1, MZ260328.1, MZ260329.1, MZ260330.1, MZ260331.1, MZ260332.1, MZ260333.1, MZ260334.1, MZ260335.1, MZ260336.1, MZ260337.1, MZ260338.1, MZ260339.1, MZ260340.1, MZ260341.1, MZ260342.1, MZ260343.1, MZ260344.1, MZ260345.1, MZ260346.1, MZ260347.1, MZ260348.1, MZ260349.1, MZ260350.1, MZ260351.1, MZ260352.1, MZ260353.1, MZ260354.1, MZ260355.1, MZ260356.1, MZ260357.1, MZ260358.1, MZ260359.1, MZ260360.1, MZ260361.1, MZ260362.1, MZ260363.1, MZ260364.1, MZ260365.1, MZ260366.1, MZ260367.1, MZ260368.1, MZ260369.1, MZ260370.1, MZ260371.1, MZ260372.1, MZ260373.1, MZ260374.1, MZ260375.1, MZ260376.1, MZ260377.1, MZ260378.1, MZ260379.1, MZ260380.1, MZ260381.1, MZ260382.1, MZ260383.1, MZ260384.1, MZ260385.1, MZ260386.1, MZ260387.1, MZ260388.1, MZ260389.1, MZ260390.1, MZ260391.1, MZ260392.1, MZ260393.1, MZ260394.1, MZ260395.1, MZ260396.1, MZ260397.1, MZ260398.1, MZ260399.1, MZ260400.1, MZ260401.1, MZ260402.1, MZ260403.1, MZ260404.1, MZ260405.1, MZ260406.1, MZ260407.1, MZ260408.1, MZ260409.1, MZ260410.1, MZ260411.1, MZ260412.1, MZ260413.1, MZ260414.1, MZ260415.1, MZ260416.1, MZ260417.1, MZ260418.1, MZ260419.1, MZ260420.1, MZ260421.1, MZ260422.1, MZ260423.1, MZ260424.1, MZ260425.1, MZ260426.1, MZ260427.1, MZ260428.1, MZ260429.1, MZ260430.1, MZ260431.1, MZ260432.1, MZ260433.1, MZ260434.1, MZ260435.1, MZ260436.1, MZ260437.1, MZ260438.1, MZ260439.1, MZ260440.1, MZ260441.1, MZ260442.1, MZ260443.1, MZ260444.1, MZ260445.1, MZ260446.1, MZ260447.1, MZ260448.1, MZ260449.1, MZ260450.1, MZ260451.1, MZ260452.1, MZ260453.1, MZ260454.1, MZ260455.1, MZ260456.1, MZ260457.1, MZ260458.1, MZ260459.1, MZ260460.1, MZ260461.1, MZ260463.1, MZ260464.1, MZ260465.1, MZ260466.1, MZ260467.1, MZ260468.1, MZ260469.1, MZ260470.1, MZ260471.1, MZ260472.1, MZ260473.1, MZ260474.1, MZ260475.1, MZ260476.1, MZ260477.1, MZ260478.1, MZ260479.1, MZ260480.1, MZ260481.1, MZ260482.1, MZ260483.1, MZ260484.1, MZ260485.1, MZ260486.1, MZ260487.1, MZ260488.1, MZ260489.1, MZ260490.1, MZ260491.1, MZ260492.1, MZ260493.1, MZ260494.1, MZ260495.1, MZ260496.1, MZ260497.1, MZ260498.1, MZ260499.1, MZ260500.1, MZ260501.1, MZ260502.1, MZ260503.1, MZ260504.1, MZ260505.1, MZ260506.1, MZ260507.1, MZ260508.1, MZ260509.1, MZ260510.1, MZ260511.1, MZ260512.1, MZ260513.1, MZ260514.1, MZ260515.1, MZ260516.1, MZ260517.1, MZ260518.1, MZ260519.1, MZ260520.1, MZ260521.1, MZ260522.1, MZ260523.1, MZ260524.1, MZ260525.1, MZ260526.1, MZ260527.1, MZ260528.1, MZ260529.1, MZ260530.1, MZ260531.1, MZ260532.1, MZ260533.1, MZ260534.1, MZ260535.1, MZ260536.1, MZ260537.1, MZ260538.1, MZ260540.1, MZ260541.1, MZ260542.1, MZ260543.1, MZ260544.1, MZ260545.1, MZ260546.1, MZ260547.1, MZ260548.1, MZ260549.1, MZ260550.1, MZ260551.1, MZ260552.1, MZ260553.1, MZ260554.1, MZ260555.1, MZ260556.1, MZ260557.1, MZ260558.1, MZ260559.1, MZ260560.1, MZ260561.1, MZ260562.1, MZ260563.1, MZ260564.1, MZ260565.1, MZ260566.1, MZ260568.1, MZ260569.1, MZ260570.1, MZ260571.1, MZ260572.1, MZ260573.1, MZ260574.1, MZ260575.1, MZ270703.1, MZ270704.1, MZ270705.1, MZ270706.1, MZ270707.1, MZ270708.1, MZ270709.1, MZ270710.1, MZ270711.1, MZ270712.1, MZ270713.1, MZ270714.1, MZ270715.1, MZ270716.1, MZ270717.1, MZ270718.1, MZ270719.1, MZ270720.1, MZ270721.1, MZ270722.1, MZ270723.1, MZ270724.1, MZ270725.1, MZ270726.1, MZ270727.1, MZ270728.1, MZ270729.1, MZ270730.1, MZ270731.1, MZ270732.1, MZ270733.1, MZ270734.1, MZ270735.1, MZ270736.1, MZ270737.1, MZ270738.1, MZ270739.1, MZ270740.1, MZ270741.1, MZ270742.1, MZ270743.1, MZ270744.1, MZ270745.1, MZ270746.1, MZ270747.1, MZ270748.1, MZ270749.1, MZ270750.1, MZ270751.1, MZ270752.1, MZ270753.1, MZ270754.1, MZ270755.1, MZ270756.1, MZ270757.1, MZ270758.1, MZ270759.1, MZ270760.1, MZ270761.1, MZ270762.1, MZ270763.1, MZ270764.1, MZ270765.1, MZ270766.1, MZ270767.1, MZ270768.1, MZ270769.1, MZ270770.1, MZ270771.1, MZ270772.1, MZ270773.1, MZ270774.1, MZ270775.1, MZ270776.1, MZ270777.1, MZ270778.1, MZ270779.1, MZ270780.1, MZ270781.1, MZ270782.1, MZ270783.1, MZ270784.1, MZ270785.1, MZ270786.1, MZ270787.1, MZ270788.1, MZ270789.1, MZ270790.1, MZ270791.1, MZ270792.1, MZ270793.1, MZ270794.1, MZ270795.1, MZ270796.1, MZ270797.1, MZ270798.1, MZ270799.1, MZ270800.1, MZ270801.1, MZ270802.1, MZ270803.1, MZ270804.1, MZ270805.1, MZ270806.1, MZ270807.1, MZ270808.1, MZ270809.1, MZ270810.1, MZ270811.1, MZ270812.1, MZ270813.1, MZ270814.1, MZ270815.1, MZ270816.1, MZ270817.1, MZ270818.1, MZ270819.1, MZ270820.1, MZ270821.1, MZ270822.1, MZ270823.1, MZ270824.1, MZ270825.1, MZ270826.1, MZ270827.1, MZ270828.1, MZ270829.1, MZ270830.1, MZ270831.1, MZ270832.1, MZ270833.1, MZ270834.1, MZ270835.1, MZ270836.1, MZ270837.1, MZ270838.1, MZ270839.1, MZ270840.1, MZ270841.1, MZ270842.1, MZ270843.1, MZ270844.1, MZ270845.1, MZ270846.1, MZ270847.1, MZ270848.1, MZ270849.1, MZ270850.1, MZ270851.1, MZ270852.1, MZ270853.1, MZ270854.1, MZ270855.1, MZ270856.1, MZ270857.1, MZ270858.1, MZ270859.1, MZ270860.1, MZ270861.1, MZ270862.1, MZ270863.1, MZ270864.1, MZ270865.1, MZ270866.1, MZ270867.1, MZ270868.1, MZ270869.1, MZ270870.1, MZ270871.1, MZ270872.1, MZ270873.1, MZ270874.1, MZ270875.1, MZ270876.1, MZ270877.1, MZ270878.1, MZ270879.1, MZ270880.1, MZ270881.1, MZ270882.1, MZ270883.1, MZ270885.1, MZ270886.1, MZ270887.1, MZ270888.1, MZ270889.1, MZ270890.1, MZ270891.1, MZ270892.1, MZ270893.1, MZ270894.1, MZ270895.1, MZ270896.1, MZ270897.1, MZ270898.1, MZ270899.1, MZ270900.1, MZ270901.1, MZ270902.1, MZ270903.1, MZ270904.1, MZ270905.1, MZ270906.1, MZ270908.1, MZ270909.1, MZ270910.1, MZ270911.1, MZ270912.1, MZ270913.1, MZ270914.1, MZ270915.1, MZ270916.1, MZ270917.1, MZ270918.1, MZ270919.1, MZ270920.1, MZ270921.1, MZ270922.1, MZ270923.1, MZ270924.1, MZ270925.1, MZ270926.1, MZ270927.1, MZ270928.1, MZ270929.1, MZ270930.1, MZ270931.1, MZ270932.1, MZ270933.1, MZ270934.1, MZ270935.1, MZ270936.1, MZ270937.1, MZ270938.1, MZ270939.1, MZ270940.1, MZ270941.1, MZ270942.1, MZ270943.1, MZ270944.1, MZ270945.1, MZ270946.1, MZ270947.1, MZ270948.1, MZ270949.1, MZ270950.1, MZ270952.1, MZ270953.1, MZ270954.1, MZ270955.1, MZ270956.1, MZ270957.1, MZ270958.1, MZ270959.1, MZ270960.1, MZ270961.1, MZ270962.1, MZ270963.1, MZ270964.1, MZ270965.1, MZ270966.1, MZ270967.1, MZ270968.1, MZ270969.1, MZ270970.1, MZ270971.1, MZ270972.1, MZ270973.1, MZ270974.1, MZ270975.1, MZ270976.1, MZ270977.1, MZ270978.1, MZ270979.1, MZ270980.1, MZ270981.1, MZ270982.1, MZ270983.1, MZ270984.1, MZ270985.1, MZ270986.1, MZ270987.1, MZ270988.1, MZ270989.1, MZ270990.1, MZ270991.1, MZ270992.1, MZ270993.1, MZ270994.1, MZ270995.1, MZ270997.1, MZ270998.1, MZ270999.1, MZ271000.1, MZ271001.1, MZ271002.1, MZ271003.1, MZ271004.1, MZ271005.1, MZ271006.1, MZ271007.1, MZ271008.1, MZ271009.1, MZ271010.1, MZ271011.1, MZ271012.1, MZ271013.1, MZ271014.1, MZ271015.1, MZ271016.1, MZ271017.1, MZ271018.1, MZ271019.1, MZ271021.1, MZ271022.1, MZ271023.1, MZ271024.1, MZ271025.1, MZ271026.1, MZ271027.1, MZ271028.1, MZ271030.1, MZ271031.1, MZ271032.1, MZ271033.1, MZ271034.1, MZ271035.1, MZ271036.1, MZ271037.1, MZ271038.1, MZ271039.1, MZ271040.1, MZ271041.1, MZ271042.1, MZ271043.1, MZ271044.1, MZ271045.1, MZ271046.1, MZ271047.1, MZ271048.1, MZ271049.1, MZ271050.1, MZ271051.1, MZ271052.1, MZ271053.1, MZ271054.1, MZ271055.1, MZ271056.1, MZ271057.1, MZ271058.1, MZ271059.1, MZ271060.1, MZ271061.1, MZ271062.1, MZ271063.1, MZ271064.1, MZ271066.1, MZ271067.1, MZ271068.1, MZ271069.1, MZ271070.1, MZ271071.1, MZ271072.1, MZ271073.1, MZ271074.1, MZ271075.1, MZ271076.1, MZ271077.1, MZ271078.1, MZ271079.1, MZ271080.1, MZ271081.1, MZ271082.1, MZ271083.1, MZ271084.1, MZ271085.1, MZ271086.1, MZ271087.1, MZ271088.1, MZ271089.1, MZ271090.1, MZ271091.1, MZ271092.1, MZ271093.1, MZ271094.1, MZ271095.1, MZ271096.1, MZ271097.1, MZ271098.1, MZ271099.1, MZ271100.1, MZ271101.1, MZ271102.1, MZ271103.1, MZ271104.1, MZ271105.1, MZ271106.1, MZ271107.1, MZ271108.1, MZ271109.1, MZ271110.1, MZ271111.1, MZ271112.1, MZ271114.1, MZ271115.1, MZ271116.1, MZ271117.1, MZ271118.1, MZ271119.1, MZ271121.1, MZ271122.1, MZ271123.1, MZ271124.1, MZ271125.1, MZ271126.1, MZ271127.1, MZ271128.1, MZ271129.1, MZ271130.1, MZ271131.1, MZ271132.1, MZ271133.1, MZ271134.1, MZ271135.1, MZ271136.1, MZ271137.1, MZ271138.1, MZ271139.1, MZ271140.1, MZ271142.1, MZ271143.1, MZ271145.1, MZ271146.1, MZ271147.1, MZ271148.1, MZ271149.1, MZ271150.1, MZ271151.1, MZ271152.1, MZ271153.1, MZ271154.1, MZ271155.1, MZ271156.1, MZ271157.1, MZ271158.1, MZ271159.1, MZ271160.1, MZ271161.1, MZ271162.1, MZ271164.1, MZ271165.1, MZ271166.1, MZ271167.1, MZ271168.1, MZ271169.1, MZ271170.1, MZ271171.1, MZ271172.1, MZ271173.1, MZ271174.1, MZ271175.1, MZ271176.1, MZ271177.1, MZ271178.1, MZ271179.1, MZ271180.1, MZ271181.1, MZ271182.1, MZ271183.1, MZ271184.1, MZ271185.1, MZ271186.1, MZ271187.1, MZ271188.1, MZ271189.1, MZ271190.1, MZ271191.1, MZ271192.1, MZ271193.1, MZ271194.1, MZ271195.1, MZ271196.1, MZ271197.1, MZ271198.1, MZ271199.1, MZ271200.1, MZ271201.1, MZ271202.1, MZ271203.1, MZ271204.1, MZ271205.1, MZ271206.1, MZ271207.1, MZ271208.1, MZ271209.1, MZ271210.1, MZ271211.1, MZ271212.1, MZ271213.1, MZ271214.1, MZ271215.1, MZ271216.1, MZ271217.1, MZ271219.1, MZ271220.1, MZ271221.1, MZ271222.1, MZ271223.1, MZ271224.1, MZ271225.1, MZ271226.1, MZ271228.1, MZ271229.1, MZ271230.1, MZ271231.1, MZ271232.1, MZ271233.1, MZ271234.1, MZ271235.1, MZ271236.1, MZ271237.1, MZ271238.1, MZ271239.1, MZ271240.1, MZ271241.1, MZ271242.1, MZ271243.1, MZ271244.1, MZ271245.1, MZ271246.1, MZ271247.1, MZ271248.1, MZ271249.1, MZ271250.1, MZ271251.1, MZ271252.1, MZ271253.1, MZ271254.1, MZ271255.1, MZ271256.1, MZ271257.1, MZ271259.1, MZ271260.1, MZ271261.1, MZ271262.1, MZ271263.1, MZ271264.1, MZ271265.1, MZ271266.1, MZ271267.1, MZ271268.1, MZ271269.1, MZ271270.1, MZ271271.1, MZ271272.1, MZ271273.1, MZ271274.1, MZ271275.1, MZ271276.1, MZ271277.1, MZ271278.1, MZ271279.1, MZ271280.1, MZ271281.1, MZ271282.1, MZ271283.1, MZ271284.1, MZ271285.1, MZ271286.1, MZ271287.1, MZ271288.1, MZ271289.1, MZ271290.1, MZ271291.1, MZ271292.1, MZ271293.1, MZ271294.1, MZ271295.1, MZ271296.1, MZ271297.1, MZ271298.1, MZ271299.1, MZ271300.1, MZ271301.1, MZ271302.1, MZ271303.1, MZ271304.1, MZ271306.1, MZ271307.1, MZ271308.1, MZ271309.1, MZ271310.1, MZ271311.1, MZ271312.1, MZ271313.1, MZ271314.1, MZ271315.1, MZ271316.1, MZ271317.1, MZ271318.1, MZ271319.1, MZ271320.1, MZ271321.1, MZ271322.1, MZ271323.1, MZ271324.1, MZ271325.1, MZ271327.1, MZ271328.1, MZ271329.1, MZ271330.1, MZ271331.1, MZ271332.1, MZ271333.1, MZ271334.1, MZ271335.1, MZ271336.1, MZ271337.1, MZ271338.1, MZ271339.1, MZ271340.1, MZ271341.1, MZ271342.1, MZ271343.1, MZ271344.1, MZ271345.1, MZ271346.1, MZ271347.1, MZ271348.1, MZ271349.1, MZ271350.1, MZ271351.1, MZ271352.1, MZ271353.1, MZ271354.1, MZ271355.1, MZ271356.1, MZ271357.1, MZ271358.1, MZ271359.1, MZ271360.1, MZ271361.1, MZ271362.1, MZ271363.1, MZ271364.1, MZ271365.1, MZ271366.1, MZ271367.1, MZ271368.1, MZ271369.1, MZ271370.1, MZ271371.1, MZ271372.1, MZ271373.1, MZ271375.1, MZ271376.1, MZ271377.1, MZ271378.1, MZ271379.1, MZ271380.1, MZ271381.1, MZ271382.1, MZ271383.1, MZ271384.1, MZ271385.1, MZ271386.1, MZ271387.1, MZ271388.1, MZ271389.1, MZ271390.1, MZ271391.1, MZ271392.1, MZ271393.1, MZ271394.1, MZ271395.1, MZ271396.1, MZ271397.1, MZ271398.1, MZ271399.1, MZ271400.1, MZ271401.1, MZ271402.1, MZ271403.1, MZ271404.1, MZ271405.1, MZ271406.1, MZ271407.1, MZ271408.1, MZ271409.1, MZ271410.1, MZ271411.1, MZ271412.1, MZ271413.1, MZ271414.1, MZ271415.1, MZ271416.1, MZ271417.1, MZ271418.1, MZ271419.1, MZ271420.1, MZ271421.1, MZ271422.1, MZ271423.1, MZ271424.1, MZ271425.1, MZ271426.1, MZ271427.1, MZ271428.1, MZ271429.1, MZ271430.1, MZ271431.1, MZ271432.1, MZ271433.1, MZ271434.1, MZ271435.1, MZ271436.1, MZ271437.1, MZ271438.1, MZ271439.1, MZ271440.1, MZ271441.1, MZ271442.1, MZ271443.1, MZ271444.1, MZ271445.1, MZ271446.1, MZ271447.1, MZ271448.1, MZ271449.1, MZ271450.1, MZ271451.1, MZ271452.1, MZ271453.1, MZ271454.1, MZ271455.1, MZ271456.1, MZ271457.1, MZ271458.1, MZ271459.1, MZ271460.1, MZ271461.1, MZ271462.1, MZ271463.1, MZ271464.1, MZ271465.1, MZ271466.1, MZ271467.1, MZ271468.1, MZ271469.1, MZ271470.1, MZ271471.1, MZ271472.1, MZ271473.1, MZ271474.1, MZ271475.1, MZ271476.1, MZ271477.1, MZ271478.1, MZ271479.1, MZ271480.1, MZ271481.1, MZ271482.1, MZ271483.1, MZ271484.1, MZ271485.1, MZ271486.1, MZ271487.1, MZ271488.1, MZ271489.1, MZ271490.1, MZ271491.1, MZ271492.1, MZ271493.1, MZ271494.1, MZ271495.1, MZ271496.1, MZ271497.1, MZ271498.1, MZ271499.1, MZ271500.1, MZ271502.1, MZ271503.1, MZ271504.1, MZ271506.1, MZ271507.1, MZ271508.1, MZ271509.1, MZ271510.1, MZ271511.1, MZ271512.1, MZ271513.1, MZ271514.1, MZ271515.1, MZ271516.1, MZ271517.1, MZ271518.1, MZ271519.1, MZ271520.1, MZ271521.1, MZ271522.1, MZ271523.1, MZ271524.1, MZ271525.1, MZ271526.1, MZ271527.1, MZ271528.1, MZ271529.1, MZ271530.1, MZ271531.1, MZ271532.1, MZ271533.1, MZ271534.1, MZ271535.1, MZ271536.1, MZ271537.1, MZ271538.1, MZ271539.1, MZ271540.1, MZ271541.1, MZ271542.1, MZ271543.1, MZ271544.1, MZ271545.1, MZ271546.1, MZ271547.1, MZ271548.1, MZ271549.1, MZ271550.1, MZ271551.1, MZ271552.1, MZ271553.1, MZ271554.1, MZ271555.1, MZ271556.1, MZ271557.1, MZ271558.1, MZ271559.1, MZ271560.1, MZ271561.1, MZ271562.1, MZ271563.1, MZ271564.1, MZ271565.1, MZ271566.1, MZ271567.1, MZ271568.1, MZ271569.1, MZ271570.1, MZ271571.1, MZ271572.1, MZ271573.1, MZ271574.1, MZ271575.1, MZ271576.1, MZ271577.1, MZ271578.1, MZ271579.1, MZ271580.1, MZ271581.1, MZ271582.1, MZ271583.1, MZ271584.1, MZ271585.1, MZ271586.1, MZ271587.1, MZ271588.1, MZ271589.1, MZ271590.1, MZ271591.1, MZ271592.1, MZ271593.1, MZ271594.1, MZ271595.1, MZ271596.1, MZ271597.1, MZ271598.1, MZ271599.1, MZ271600.1, MZ271601.1, MZ271602.1, MZ271603.1, MZ271604.1, MZ271605.1, MZ271606.1, MZ271607.1, MZ271608.1, MZ271609.1, MZ271610.1, MZ271611.1, MZ271612.1, MZ271613.1, MZ271614.1, MZ271615.1, MZ271616.1, MZ271617.1, MZ271618.1, MZ271619.1, MZ271620.1, MZ271621.1, MZ271622.1, MZ271623.1, MZ271624.1, MZ271625.1, MZ271626.1, MZ271627.1, MZ271628.1, MZ271629.1, MZ271630.1, MZ271631.1, MZ271632.1, MZ271633.1, MZ271634.1, MZ271635.1, MZ271636.1, MZ271637.1, MZ271638.1, MZ271639.1, MZ271640.1, MZ271641.1, MZ271642.1, MZ271643.1, MZ271644.1, MZ271645.1, MZ271646.1, MZ271647.1, MZ271648.1, MZ271649.1, MZ271650.1, MZ271651.1, MZ271652.1, MZ271653.1, MZ271654.1, MZ271655.1, MZ271656.1, MZ271657.1, MZ271658.1, MZ271659.1, MZ271660.1, MZ271661.1, MZ271662.1, MZ271663.1, MZ271664.1, MZ271665.1, MZ271666.1, MZ271667.1, MZ271668.1, MZ271669.1, MZ271670.1, MZ271671.1, MZ271672.1, MZ271673.1, MZ271674.1, MZ271675.1, MZ271676.1, MZ271677.1, MZ271678.1, MZ271679.1, MZ271680.1, MZ271681.1, MZ271682.1, MZ271683.1, MZ271684.1, MZ271685.1, MZ271686.1, MZ271687.1, MZ271688.1, MZ271689.1, MZ271690.1, MZ271691.1, MZ271692.1, MZ271693.1, MZ271694.1, MZ271695.1, MZ271696.1, MZ271697.1, MZ271698.1, MZ271699.1, MZ271700.1, MZ271701.1, MZ271702.1, MZ271703.1, MZ271704.1, MZ271705.1, MZ271706.1, MZ271707.1, MZ271708.1, MZ271709.1, MZ271710.1, MZ271711.1, MZ271712.1, MZ271713.1, MZ271714.1, MZ271715.1, MZ271716.1, MZ271717.1, MZ271718.1, MZ271719.1, MZ271720.1, MZ271721.1, MZ271722.1, MZ271723.1, MZ271724.1, MZ271725.1, MZ271726.1, MZ271727.1, MZ271728.1, MZ271729.1, MZ271730.1, MZ271731.1, MZ271732.1, MZ271733.1, MZ271734.1, MZ271735.1, MZ271736.1, MZ271737.1, MZ271738.1, MZ271739.1, MZ271740.1, MZ271741.1, MZ271742.1, MZ271743.1, MZ271744.1, MZ271745.1, MZ271746.1, MZ271747.1, MZ271748.1, MZ271749.1, MZ271750.1, MZ271751.1, MZ271752.1, MZ271753.1, MZ271754.1, MZ271755.1, MZ271756.1, MZ271757.1, MZ271758.1, MZ271759.1, MZ271760.1, MZ271761.1, MZ271763.1, MZ271764.1, MZ271765.1, MZ271766.1, MZ271767.1, MZ271768.1, MZ271769.1, MZ271770.1, MZ271771.1, MZ271772.1, MZ271773.1, MZ271774.1, MZ272699.1, MZ272700.1, MZ272701.1, MZ272702.1, MZ272703.1, MZ272704.1, MZ272705.1, MZ272706.1, MZ272707.1, MZ272708.1, MZ272710.1, MZ272711.1, MZ272712.1, MZ272713.1, MZ272714.1, MZ272715.1, MZ272716.1, MZ272717.1, MZ272718.1, MZ272719.1, MZ272720.1, MZ272721.1, MZ272722.1, MZ272723.1, MZ272724.1, MZ272725.1, MZ272726.1, MZ272727.1, MZ272728.1, MZ272729.1, MZ272730.1, MZ272731.1, MZ272732.1, MZ272733.1, MZ272734.1, MZ272735.1, MZ272736.1, MZ272737.1, MZ272738.1, MZ272739.1, MZ272740.1, MZ272741.1, MZ272742.1, MZ272743.1, MZ272744.1, MZ272745.1, MZ272746.1, MZ272747.1, MZ272748.1, MZ272750.1, MZ272751.1, MZ272752.1, MZ272753.1, MZ272754.1, MZ272755.1, MZ272756.1, MZ272757.1, MZ272758.1, MZ272759.1, MZ272760.1, MZ272761.1, MZ272762.1, MZ272763.1, MZ272764.1, MZ272765.1, MZ272766.1, MZ272767.1, MZ272768.1, MZ272769.1, MZ272770.1, MZ272771.1, MZ272772.1, MZ272773.1, MZ272774.1, MZ272775.1, MZ272776.1, MZ272777.1, MZ272778.1, MZ272779.1, MZ272780.1, MZ272781.1, MZ272782.1, MZ272783.1, MZ272784.1, MZ272785.1, MZ272786.1, MZ272787.1, MZ272788.1, MZ272789.1, MZ272790.1, MZ272791.1, MZ272792.1, MZ272793.1, MZ272794.1, MZ272795.1, MZ272796.1, MZ272797.1, MZ272798.1, MZ272799.1, MZ272800.1, MZ272801.1, MZ272802.1, MZ272803.1, MZ272804.1, MZ272805.1, MZ272806.1, MZ272807.1, MZ272808.1, MZ272809.1, MZ272810.1, MZ272811.1, MZ272812.1, MZ272813.1, MZ272814.1, MZ272815.1, MZ272816.1, MZ272817.1, MZ272818.1, MZ272819.1, MZ272820.1, MZ272821.1, MZ272822.1, MZ272823.1, MZ272824.1, MZ272825.1, MZ272826.1, MZ272827.1, MZ272828.1, MZ272829.1, MZ272830.1, MZ272831.1, MZ272832.1, MZ272833.1, MZ272834.1, MZ272835.1, MZ272836.1, MZ272837.1, MZ272838.1, MZ272839.1, MZ272840.1, MZ272841.1, MZ272842.1, MZ272843.1, MZ272844.1, MZ272845.1, MZ272846.1, MZ272847.1, MZ272848.1, MZ272849.1, MZ272850.1, MZ272851.1, MZ272852.1, MZ272853.1, MZ272854.1, MZ272855.1, MZ272856.1, MZ272857.1, MZ272858.1, MZ272859.1, MZ272860.1, MZ272861.1, MZ272862.1, MZ272863.1, MZ272864.1, MZ272865.1, MZ272866.1, MZ272867.1, MZ272868.1, MZ272869.1, MZ272870.1, MZ272871.1, MZ272872.1, MZ272873.1, MZ272874.1, MZ272875.1, MZ272876.1, MZ272877.1, MZ272878.1, MZ272879.1, MZ272880.1, MZ272881.1, MZ272882.1, MZ272883.1, MZ272884.1, MZ277895.1, MZ277896.1, MZ277897.1, MZ277898.1, MZ277899.1, MZ277900.1, MZ277901.1, MZ277902.1, MZ277903.1, MZ277904.1, MZ277905.1, MZ277906.1, MZ277907.1, MZ277908.1, MZ277909.1, MZ277910.1, MZ277911.1, MZ277912.1, MZ277913.1, MZ277914.1, MZ277915.1, MZ277916.1, MZ277917.1, MZ277918.1, MZ278024.1, MZ278025.1, MZ278026.1, MZ278027.1, MZ278028.1, MZ278029.1, MZ278030.1, MZ278031.1, MZ278032.1, MZ278033.1, MZ278034.1, MZ278035.1, MZ278036.1, MZ278037.1, MZ278038.1, MZ278039.1, MZ278040.1, MZ278041.1, MZ278042.1, MZ278043.1, MZ278044.1, MZ278045.1, MZ278046.1, MZ278047.1, MZ278048.1, MZ278049.1, MZ278050.1, MZ278051.1, MZ278052.1, MZ278053.1, MZ278054.1, MZ278055.1, MZ278056.1, MZ278057.1, MZ278058.1, MZ278059.1, MZ278060.1, MZ278061.1, MZ278062.1, MZ278063.1, MZ278064.1, MZ278065.1, MZ278066.1, MZ278067.1, MZ278068.1, MZ278069.1, MZ278070.1, MZ278071.1, MZ278072.1, MZ278073.1, MZ278074.1, MZ278075.1, MZ278076.1, MZ278077.1, MZ278078.1, MZ278079.1, MZ278080.1, MZ278081.1, MZ278082.1, MZ278083.1, MZ280017.1, MZ280018.1, MZ280019.1, MZ280020.1, MZ280021.1, MZ280022.1, MZ280023.1, MZ280024.1, MZ280025.1, MZ280026.1, MZ280027.1, MZ280028.1, MZ280029.1, MZ280030.1, MZ280031.1, MZ280032.1, MZ280033.1, MZ280034.1, MZ280035.1, MZ280036.1, MZ280037.1, MZ280038.1, MZ280039.1, MZ280040.1, MZ280041.1, MZ280042.1, MZ280043.1, MZ280044.1, MZ280045.1, MZ280046.1, MZ280047.1, MZ280048.1, MZ280049.1, MZ280050.1, MZ280051.1, MZ280052.1, MZ280053.1, MZ280054.1, MZ280055.1, MZ280056.1, MZ280057.1, MZ280058.1, MZ280059.1, MZ280060.1, MZ280061.1, MZ280062.1, MZ280063.1, MZ280064.1, MZ280065.1, MZ280066.1, MZ280067.1, MZ280068.1, MZ280069.1, MZ280070.1, MZ280071.1, MZ280072.1, MZ280073.1, MZ280074.1, MZ280075.1, MZ280076.1, MZ280077.1, MZ280078.1, MZ280079.1, MZ280080.1, MZ280081.1, MZ280082.1, MZ280083.1, MZ280084.1, MZ280085.1, MZ280086.1, MZ280087.1, MZ280088.1, MZ280089.1, MZ280090.1, MZ280091.1, MZ280092.1, MZ280093.1, MZ280094.1, MZ280095.1, MZ280096.1, MZ280097.1, MZ280098.1, MZ280099.1, MZ280100.1, MZ280101.1, MZ280102.1, MZ280103.1, MZ280104.1, MZ280105.1, MZ280106.1, MZ280107.1, MZ280108.1, MZ280109.1, MZ280110.1, MZ280111.1, MZ280112.1, MZ280113.1, MZ280114.1, MZ280115.1, MZ280116.1, MZ280117.1, MZ280118.1, MZ280119.1, MZ280120.1, MZ280121.1, MZ280122.1, MZ280123.1, MZ280124.1, MZ280125.1, MZ280126.1, MZ280127.1, MZ280128.1, MZ280129.1, MZ280130.1, MZ280131.1, MZ280132.1, MZ280133.1, MZ280134.1, MZ280135.1, MZ280136.1, MZ280137.1, MZ280138.1, MZ280139.1, MZ280140.1, MZ280141.1, MZ280142.1, MZ280143.1, MZ280144.1, MZ280145.1, MZ280146.1, MZ280147.1, MZ280148.1, MZ280149.1, MZ280150.1, MZ280151.1, MZ280152.1, MZ280153.1, MZ280154.1, MZ280155.1, MZ280156.1, MZ280157.1, MZ280158.1, MZ280159.1, MZ280160.1, MZ280161.1, MZ280162.1, MZ280163.1, MZ280164.1, MZ280165.1, MZ280166.1, MZ280167.1, MZ280168.1, MZ280169.1, MZ280170.1, MZ280171.1, MZ280172.1, MZ280173.1, MZ280174.1, MZ280175.1, MZ280176.1, MZ280177.1, MZ280178.1, MZ280179.1, MZ280180.1, MZ280181.1, MZ280182.1, MZ280183.1, MZ280184.1, MZ280185.1, MZ280186.1, MZ280187.1, MZ280188.1, MZ280189.1, MZ280190.1, MZ280191.1, MZ280192.1, MZ280193.1, MZ280194.1, MZ280195.1, MZ280196.1, MZ280197.1, MZ280198.1, MZ280199.1, MZ280200.1, MZ280201.1, MZ280202.1, MZ280203.1, MZ280204.1, MZ280205.1, MZ280206.1, MZ280207.1, MZ280208.1, MZ280209.1, MZ280210.1, MZ280211.1, MZ280212.1, MZ280213.1, MZ280214.1, MZ280215.1, MZ280216.1, MZ280217.1, MZ280218.1, MZ280219.1, MZ280220.1, MZ280221.1, MZ280222.1, MZ280223.1, MZ280224.1, MZ280225.1, MZ280226.1, MZ280227.1, MZ280228.1, MZ280229.1, MZ280230.1, MZ280231.1, MZ280232.1, MZ280233.1, MZ280234.1, MZ280235.1, MZ280236.1, MZ280237.1, MZ280238.1, MZ280239.1, MZ280240.1, MZ280241.1, MZ280242.1, MZ280243.1, MZ280244.1, MZ280245.1, MZ280246.1, MZ280247.1, MZ280248.1, MZ280249.1, MZ280250.1, MZ280251.1, MZ280252.1, MZ280253.1, MZ280254.1, MZ280255.1, MZ280256.1, MZ280257.1, MZ280258.1, MZ280259.1, MZ280260.1, MZ280261.1, MZ280262.1, MZ280263.1, MZ280264.1, MZ280265.1, MZ280266.1, MZ280267.1, MZ280268.1, MZ280269.1, MZ280270.1, MZ280271.1, MZ280272.1, MZ280273.1, MZ280274.1, MZ280275.1, MZ280276.1, MZ280277.1, MZ280278.1, MZ280279.1, MZ280280.1, MZ280281.1, MZ280282.1, MZ280283.1, MZ280284.1, MZ280285.1, MZ280286.1, MZ280287.1, MZ280288.1, MZ280289.1, MZ280290.1, MZ280291.1, MZ280292.1, MZ280293.1, MZ280294.1, MZ280295.1, MZ280296.1, MZ280297.1, MZ280298.1, MZ280299.1, MZ280300.1, MZ280301.1, MZ280302.1, MZ280303.1, MZ280304.1, MZ280305.1, MZ280306.1, MZ280307.1, MZ280308.1, MZ280309.1, MZ280310.1, MZ280311.1, MZ280312.1, MZ280313.1, MZ280314.1, MZ280315.1, MZ280316.1, MZ280317.1, MZ280318.1, MZ280319.1, MZ280320.1, MZ280321.1, MZ280322.1, MZ280323.1, MZ280324.1, MZ280325.1, MZ280326.1, MZ280327.1, MZ280328.1, MZ280329.1, MZ280330.1, MZ280331.1, MZ280332.1, MZ280333.1, MZ280334.1, MZ280335.1, MZ280336.1, MZ280337.1, MZ280338.1, MZ280339.1, MZ280340.1, MZ280341.1, MZ280342.1, MZ280343.1, MZ280344.1, MZ280345.1, MZ280346.1, MZ280347.1, MZ280348.1, MZ280349.1, MZ280350.1, MZ280351.1, MZ280352.1, MZ280353.1, MZ280354.1, MZ280355.1, MZ280356.1, MZ280357.1, MZ280358.1, MZ280359.1, MZ280360.1, MZ280361.1, MZ280362.1, MZ280363.1, MZ280364.1, MZ280365.1, MZ280366.1, MZ280367.1, MZ280368.1, MZ280369.1, MZ280370.1, MZ280371.1, MZ280372.1, MZ280373.1, MZ280374.1, MZ280375.1, MZ280376.1, MZ280377.1, MZ280378.1, MZ280379.1, MZ280380.1, MZ280381.1, MZ280382.1, MZ280383.1, MZ280384.1, MZ280385.1, MZ280386.1, MZ280387.1, MZ280388.1, MZ280389.1, MZ280390.1, MZ280391.1, MZ280392.1, MZ280393.1, MZ280394.1, MZ280395.1, MZ280396.1, MZ280397.1, MZ280398.1, MZ280399.1, MZ280400.1, MZ280401.1, MZ280402.1, MZ280403.1, MZ280404.1, MZ280405.1, MZ280406.1, MZ280407.1, MZ280408.1, MZ280409.1, MZ280410.1, MZ280411.1, MZ280412.1, MZ280413.1, MZ280414.1, MZ280415.1, MZ280416.1, MZ280417.1, MZ280418.1, MZ280419.1, MZ280420.1, MZ280421.1, MZ280422.1, MZ280423.1, MZ280424.1, MZ280425.1, MZ280426.1, MZ280427.1, MZ280428.1, MZ280429.1, MZ280430.1, MZ280431.1, MZ280432.1, MZ280433.1, MZ280434.1, MZ280435.1, MZ280436.1, MZ280437.1, MZ280438.1, MZ280439.1, MZ280440.1, MZ280441.1, MZ280442.1, MZ280443.1, MZ280444.1, MZ280445.1, MZ280446.1, MZ280447.1, MZ280448.1, MZ280449.1, MZ280450.1, MZ280451.1, MZ280452.1, MZ280453.1, MZ280454.1, MZ280455.1, MZ280456.1, MZ280457.1, MZ280458.1, MZ280459.1, MZ280460.1, MZ280461.1, MZ280462.1, MZ280463.1, MZ280464.1, MZ280465.1, MZ280466.1, MZ280467.1, MZ280468.1, MZ280469.1, MZ280470.1, MZ280471.1, MZ280472.1, MZ280473.1, MZ280474.1, MZ280475.1, MZ280476.1, MZ280477.1, MZ280478.1, MZ280479.1, MZ280480.1, MZ280481.1, MZ280482.1, MZ280483.1, MZ280484.1, MZ280485.1, MZ280486.1, MZ280487.1, MZ280488.1, MZ280489.1, MZ280490.1, MZ280491.1, MZ280492.1, MZ280493.1, MZ280494.1, MZ280495.1, MZ280496.1, MZ280497.1, MZ280498.1, MZ280499.1, MZ280500.1, MZ280501.1, MZ280502.1, MZ280503.1, MZ280504.1, MZ280505.1, MZ280506.1, MZ280507.1, MZ280508.1, MZ280509.1, MZ280510.1, MZ280511.1, MZ280512.1, MZ280513.1, MZ280514.1, MZ280515.1, MZ280516.1, MZ280517.1, MZ280518.1, MZ280519.1, MZ280520.1, MZ280521.1, MZ280522.1, MZ280523.1, MZ280524.1, MZ280525.1, MZ280526.1, MZ280527.1, MZ280528.1, MZ280529.1, MZ280530.1, MZ280531.1, MZ280532.1, MZ280533.1, MZ280534.1, MZ280535.1, MZ280536.1, MZ280537.1, MZ280538.1, MZ280539.1, MZ280540.1, MZ280541.1, MZ280542.1, MZ280543.1, MZ280544.1, MZ280545.1, MZ280546.1, MZ280547.1, MZ280548.1, MZ280549.1, MZ280550.1, MZ280551.1, MZ280552.1, MZ280553.1, MZ280554.1, MZ280555.1, MZ280556.1, MZ280557.1, MZ280558.1, MZ280559.1, MZ280560.1, MZ280561.1, MZ280562.1, MZ280563.1, MZ280564.1, MZ280565.1, MZ280566.1, MZ280567.1, MZ280568.1, MZ280569.1, MZ280570.1, MZ280571.1, MZ280572.1, MZ280573.1, MZ280574.1, MZ280575.1, MZ280576.1, MZ280577.1, MZ280578.1, MZ280579.1, MZ280580.1, MZ280581.1, MZ280582.1, MZ280583.1, MZ280584.1, MZ280585.1, MZ280586.1, MZ280587.1, MZ280588.1, MZ280589.1, MZ280590.1, MZ280591.1, MZ280592.1, MZ280593.1, MZ280594.1, MZ280595.1, MZ280596.1, MZ280597.1, MZ280598.1, MZ280599.1, MZ280600.1, MZ280601.1, MZ280602.1, MZ280603.1, MZ280604.1, MZ280605.1, MZ280606.1, MZ280607.1, MZ280608.1, MZ280609.1, MZ280610.1, MZ280611.1, MZ280612.1, MZ280613.1, MZ280614.1, MZ280615.1, MZ280616.1, MZ280617.1, MZ280618.1, MZ280619.1, MZ280620.1, MZ280621.1, MZ280622.1, MZ280623.1, MZ280624.1, MZ280625.1, MZ280626.1, MZ280627.1, MZ280628.1, MZ280629.1, MZ280630.1, MZ280631.1, MZ280632.1, MZ280633.1, MZ280634.1, MZ280635.1, MZ280636.1, MZ280637.1, MZ280638.1, MZ280639.1, MZ280640.1, MZ280641.1, MZ280642.1, MZ280643.1, MZ280644.1, MZ280645.1, MZ280646.1, MZ280647.1, MZ280648.1, MZ280649.1, MZ280650.1, MZ280651.1, MZ280652.1, MZ280653.1, MZ280654.1, MZ280655.1, MZ280656.1, MZ280657.1, MZ280658.1, MZ280659.1, MZ280660.1, MZ280661.1, MZ280662.1, MZ280663.1, MZ280664.1, MZ280665.1, MZ280666.1, MZ280667.1, MZ280668.1, MZ280669.1, MZ280670.1, MZ280671.1, MZ280672.1, MZ280673.1, MZ280674.1, MZ280675.1, MZ280676.1, MZ280677.1, MZ280678.1, MZ280679.1, MZ280680.1, MZ280681.1, MZ280682.1, MZ280683.1, MZ280684.1, MZ280685.1, MZ280686.1, MZ280687.1, MZ280688.1, MZ280689.1, MZ280690.1, MZ280691.1, MZ280692.1, MZ280693.1, MZ280694.1, MZ280695.1, MZ280696.1, MZ280697.1, MZ280698.1, MZ280699.1, MZ280700.1, MZ280701.1, MZ280702.1, MZ280703.1, MZ280704.1, MZ280705.1, MZ280706.1, MZ280707.1, MZ280708.1, MZ280709.1, MZ280710.1, MZ280711.1, MZ280712.1, MZ280713.1, MZ280714.1, MZ280715.1, MZ280716.1, MZ280717.1, MZ280718.1, MZ280719.1, MZ280720.1, MZ280721.1, MZ280722.1, MZ280723.1, MZ280724.1, MZ280725.1, MZ280726.1, MZ280727.1, MZ280728.1, MZ280729.1, MZ280730.1, MZ280731.1, MZ280732.1, MZ280733.1, MZ280734.1, MZ280735.1, MZ280736.1, MZ280737.1, MZ280738.1, MZ280739.1, MZ280740.1, MZ280741.1, MZ280742.1, MZ280743.1, MZ280744.1, MZ280745.1, MZ280746.1, MZ280747.1, MZ280748.1, MZ280749.1, MZ280750.1, MZ280751.1, MZ280752.1, MZ280753.1, MZ280754.1, MZ280755.1, MZ280756.1, MZ280757.1, MZ280758.1, MZ280759.1, MZ280760.1, MZ280761.1, MZ280762.1, MZ280763.1, MZ280764.1, MZ280765.1, MZ280766.1, MZ280767.1, MZ280768.1, MZ280769.1, MZ280770.1, MZ280771.1, MZ280772.1, MZ280773.1, MZ280774.1, MZ280775.1, MZ280776.1, MZ280777.1, MZ280778.1, MZ280779.1, MZ280780.1, MZ280781.1, MZ280782.1, MZ280783.1, MZ280784.1, MZ280785.1, MZ280786.1, MZ280787.1, MZ280788.1, MZ280789.1, MZ280790.1, MZ280791.1, MZ280792.1, MZ280793.1, MZ280794.1, MZ280795.1, MZ280796.1, MZ280797.1, MZ280798.1, MZ280799.1, MZ280800.1, MZ280801.1, MZ280802.1, MZ280803.1, MZ280804.1, MZ280805.1, MZ280806.1, MZ280807.1, MZ280808.1, MZ280809.1, MZ280810.1, MZ280811.1, MZ280812.1, MZ280813.1, MZ280814.1, MZ280815.1, MZ280816.1, MZ280817.1, MZ280818.1, MZ280819.1, MZ280820.1, MZ280821.1, MZ280822.1, MZ280823.1, MZ280824.1, MZ280825.1, MZ280826.1, MZ280827.1, MZ280828.1, MZ280829.1, MZ280830.1, MZ280831.1, MZ280832.1, MZ280833.1, MZ280834.1, MZ280835.1, MZ280836.1, MZ280837.1, MZ280838.1, MZ280839.1, MZ280840.1, MZ280841.1, MZ280842.1, MZ280843.1, MZ280844.1, MZ280845.1, MZ280846.1, MZ280847.1, MZ280848.1, MZ280849.1, MZ280850.1, MZ280851.1, MZ280852.1, MZ280853.1, MZ280854.1, MZ280855.1, MZ280856.1, MZ280857.1, MZ280858.1, MZ280859.1, MZ280860.1, MZ280861.1, MZ280862.1, MZ280863.1, MZ280864.1, MZ280865.1, MZ280866.1, MZ280867.1, MZ280868.1, MZ280869.1, MZ280870.1, MZ280871.1, MZ280872.1, MZ280873.1, MZ280874.1, MZ280875.1, MZ280876.1, MZ280877.1, MZ280878.1, MZ280879.1, MZ280880.1, MZ280881.1, MZ280882.1, MZ280883.1, MZ280884.1, MZ280885.1, MZ280886.1, MZ280887.1, MZ280888.1, MZ280889.1, MZ280890.1, MZ280891.1, MZ280892.1, MZ280893.1, MZ280894.1, MZ280895.1, MZ280896.1, MZ280897.1, MZ280898.1, MZ280899.1, MZ280900.1, MZ280901.1, MZ280902.1, MZ280903.1, MZ280904.1, MZ280905.1, MZ280906.1, MZ280907.1, MZ280908.1, MZ280909.1, MZ280910.1, MZ280911.1, MZ280912.1, MZ280913.1, MZ280914.1, MZ280915.1, MZ280916.1, MZ280917.1, MZ280918.1, MZ280919.1, MZ280920.1, MZ280921.1, MZ280922.1, MZ280923.1, MZ280924.1, MZ280925.1, MZ280926.1, MZ280927.1, MZ280928.1, MZ280929.1, MZ280930.1, MZ280931.1, MZ280932.1, MZ280933.1, MZ280934.1, MZ280935.1, MZ280936.1, MZ280937.1, MZ280938.1, MZ280939.1, MZ280940.1, MZ280941.1, MZ280942.1, MZ280943.1, MZ280944.1, MZ280945.1, MZ280946.1, MZ280947.1, MZ280948.1, MZ280949.1, MZ280950.1, MZ280951.1, MZ280952.1, MZ280953.1, MZ280954.1, MZ280955.1, MZ280956.1, MZ280957.1, MZ280958.1, MZ280959.1, MZ280960.1, MZ280961.1, MZ280962.1, MZ280963.1, MZ280964.1, MZ280965.1, MZ280966.1, MZ280967.1, MZ280968.1, MZ280969.1, MZ280970.1, MZ280971.1, MZ280972.1, MZ280973.1, MZ280974.1, MZ280975.1, MZ280976.1, MZ280977.1, MZ280978.1, MZ280979.1, MZ280980.1, MZ280981.1, MZ280982.1, MZ280983.1, MZ280984.1, MZ280985.1, MZ280986.1, MZ280987.1, MZ280988.1, MZ280989.1, MZ280990.1, MZ280991.1, MZ280992.1, MZ280993.1, MZ280994.1, MZ280995.1, MZ280996.1, MZ280997.1, MZ280998.1, MZ280999.1, MZ281000.1, MZ281001.1, MZ281002.1, MZ281003.1, MZ281004.1, MZ281005.1, MZ281006.1, MZ281007.1, MZ281008.1, MZ281009.1, MZ281010.1, MZ281011.1, MZ281012.1, MZ281013.1, MZ281014.1, MZ281015.1, MZ281016.1, MZ281017.1, MZ281018.1, MZ281019.1, MZ281020.1, MZ281021.1, MZ281022.1, MZ281023.1, MZ281024.1, MZ281025.1, MZ281026.1, MZ281027.1, MZ281028.1, MZ281029.1, MZ281030.1, MZ281031.1, MZ281032.1, MZ281033.1, MZ281034.1, MZ281035.1, MZ281036.1, MZ281037.1, MZ281038.1, MZ281039.1, MZ281040.1, MZ281041.1, MZ281042.1, MZ281043.1, MZ281044.1, MZ281045.1, MZ281046.1, MZ281047.1, MZ281048.1, MZ281049.1, MZ281050.1, MZ281051.1, MZ281052.1, MZ281053.1, MZ281054.1, MZ281055.1, MZ281056.1, MZ281057.1, MZ281058.1, MZ281059.1, MZ281060.1, MZ281061.1, MZ281062.1, MZ281063.1, MZ281064.1, MZ281065.1, MZ281066.1, MZ281067.1, MZ281068.1, MZ281069.1, MZ281070.1, MZ281071.1, MZ281072.1, MZ281073.1, MZ281074.1, MZ281075.1, MZ281076.1, MZ281077.1, MZ281078.1, MZ281079.1, MZ281080.1, MZ281081.1, MZ281082.1, MZ281083.1, MZ281084.1, MZ281085.1, MZ281086.1, MZ281087.1, MZ281088.1, MZ281089.1, MZ281090.1, MZ281091.1, MZ281092.1, MZ281093.1, MZ281094.1, MZ281095.1, MZ281096.1, MZ281097.1, MZ281098.1, MZ281099.1, MZ281100.1, MZ281101.1, MZ281102.1, MZ281103.1, MZ281104.1, MZ281105.1, MZ281106.1, MZ281107.1, MZ281108.1, MZ281109.1, MZ281110.1, MZ281111.1, MZ281112.1, MZ281113.1, MZ281114.1, MZ281115.1, MZ281116.1, MZ281117.1, MZ281118.1, MZ281119.1, MZ281120.1, MZ281121.1, MZ281122.1, MZ281123.1, MZ281124.1, MZ281125.1, MZ281126.1, MZ281127.1, MZ281128.1, MZ281129.1, MZ281130.1, MZ281131.1, MZ281132.1, MZ281133.1, MZ281134.1, MZ281135.1, MZ281136.1, MZ281137.1, MZ281138.1, MZ281139.1, MZ281140.1, MZ281141.1, MZ281142.1, MZ281143.1, MZ281144.1, MZ281145.1, MZ281146.1, MZ281147.1, MZ281148.1, MZ281149.1, MZ281150.1, MZ281151.1, MZ281152.1, MZ281153.1, MZ281154.1, MZ281155.1, MZ281156.1, MZ281157.1, MZ281158.1, MZ281159.1, MZ281160.1, MZ281161.1, MZ281162.1, MZ281163.1, MZ281164.1, MZ281165.1, MZ281166.1, MZ281167.1, MZ281168.1, MZ281169.1, MZ281170.1, MZ281171.1, MZ281172.1, MZ281173.1, MZ281174.1, MZ281175.1, MZ281176.1, MZ281177.1, MZ281178.1, MZ281179.1, MZ281180.1, MZ281181.1, MZ281182.1, MZ281183.1, MZ281184.1, MZ281185.1, MZ281186.1, MZ281187.1, MZ281188.1, MZ281189.1, MZ281190.1, MZ281191.1, MZ281192.1, MZ281193.1, MZ281194.1, MZ281195.1, MZ281196.1, MZ281197.1, MZ281198.1, MZ281199.1, MZ281200.1, MZ281201.1, MZ281202.1, MZ281203.1, MZ281204.1, MZ281205.1, MZ281206.1, MZ281207.1, MZ281208.1, MZ281209.1, MZ281210.1, MZ281211.1, MZ281212.1, MZ281213.1, MZ281214.1, MZ281215.1, MZ281216.1, MZ281217.1, MZ281218.1, MZ281219.1, MZ281220.1, MZ281221.1, MZ281222.1, MZ281223.1, MZ281224.1, MZ281225.1, MZ281226.1, MZ281227.1, MZ281228.1, MZ281229.1, MZ281230.1, MZ281231.1, MZ281232.1, MZ281233.1, MZ281234.1, MZ281235.1, MZ281236.1, MZ281237.1, MZ281238.1, MZ281239.1, MZ281240.1, MZ281241.1, MZ281242.1, MZ281243.1, MZ281244.1, MZ281245.1, MZ281246.1, MZ281247.1, MZ281248.1, MZ281249.1, MZ281250.1, MZ281251.1, MZ281252.1, MZ281253.1, MZ281254.1, MZ281255.1, MZ281256.1, MZ281257.1, MZ281258.1, MZ281259.1, MZ281260.1, MZ281261.1, MZ281262.1, MZ281263.1, MZ281264.1, MZ281265.1, MZ281266.1, MZ281267.1, MZ281268.1, MZ281269.1, MZ281270.1, MZ281271.1, MZ281272.1, MZ281273.1, MZ281274.1, MZ281275.1, MZ281276.1, MZ281277.1, MZ281278.1, MZ281279.1, MZ281280.1, MZ281281.1, MZ281282.1, MZ281283.1, MZ281284.1, MZ281285.1, MZ281286.1, MZ281287.1, MZ281288.1, MZ281289.1, MZ281290.1, MZ281291.1, MZ281292.1, MZ281293.1, MZ281294.1, MZ281295.1, MZ281296.1, MZ281297.1, MZ281298.1, MZ281299.1, MZ281300.1, MZ281301.1, MZ281302.1, MZ281303.1, MZ281304.1, MZ281305.1, MZ281306.1, MZ281307.1, MZ281308.1, MZ281309.1, MZ281310.1, MZ281311.1, MZ281312.1, MZ281313.1, MZ281314.1, MZ281315.1, MZ281316.1, MZ281317.1, MZ281318.1, MZ281319.1, MZ281320.1, MZ281321.1, MZ281322.1, MZ281323.1, MZ281324.1, MZ281325.1, MZ281326.1, MZ281327.1, MZ281328.1, MZ281329.1, MZ281330.1, MZ281331.1, MZ281332.1, MZ281333.1, MZ281334.1, MZ281335.1, MZ281336.1, MZ281337.1, MZ281338.1, MZ281339.1, MZ281340.1, MZ281341.1, MZ281342.1, MZ281343.1, MZ281344.1, MZ281345.1, MZ281346.1, MZ281347.1, MZ281348.1, MZ281349.1, MZ281350.1, MZ281351.1, MZ281352.1, MZ281353.1, MZ281354.1, MZ281355.1, MZ281356.1, MZ281357.1, MZ281358.1, MZ281359.1, MZ281360.1, MZ281361.1, MZ281362.1, MZ281363.1, MZ281364.1, MZ281365.1, MZ281366.1, MZ281367.1, MZ281368.1, MZ281369.1, MZ281370.1, MZ281371.1, MZ281372.1, MZ281373.1, MZ281374.1, MZ281375.1, MZ281376.1, MZ281377.1, MZ281378.1, MZ281379.1, MZ281380.1, MZ281381.1, MZ281382.1, MZ281383.1, MZ281384.1, MZ281385.1, MZ281386.1, MZ281387.1, MZ281388.1, MZ281389.1, MZ281390.1, MZ281391.1, MZ281392.1, MZ281393.1, MZ281394.1, MZ281395.1, MZ281396.1, MZ281397.1, MZ281398.1, MZ281399.1, MZ281400.1, MZ281401.1, MZ281402.1, MZ281403.1, MZ281404.1, MZ281405.1, MZ281406.1, MZ281407.1, MZ281408.1, MZ281409.1, MZ281410.1, MZ281411.1, MZ281412.1, MZ281413.1, MZ281414.1, MZ281415.1, MZ281416.1, MZ281417.1, MZ281418.1, MZ281419.1, MZ281420.1, MZ281421.1, MZ281422.1, MZ281423.1, MZ281424.1, MZ281425.1, MZ281426.1, MZ281427.1, MZ281428.1, MZ281429.1, MZ281430.1, MZ281431.1, MZ281432.1, MZ281433.1, MZ281434.1, MZ281435.1, MZ281436.1, MZ281437.1, MZ281438.1, MZ281439.1, MZ281440.1, MZ281441.1, MZ281442.1, MZ281443.1, MZ281444.1, MZ281445.1, MZ281446.1, MZ281447.1, MZ281448.1, MZ281449.1, MZ281450.1, MZ281451.1, MZ281452.1, MZ281453.1, MZ281454.1, MZ281455.1, MZ281456.1, MZ281457.1, MZ281458.1, MZ281459.1, MZ281460.1, MZ281461.1, MZ281462.1, MZ281463.1, MZ281464.1, MZ281465.1, MZ281466.1, MZ281467.1, MZ281468.1, MZ281469.1, MZ281470.1, MZ281471.1, MZ281472.1, MZ281473.1, MZ281474.1, MZ281475.1, MZ281476.1, MZ281477.1, MZ281478.1, MZ281479.1, MZ281480.1, MZ281481.1, MZ281482.1, MZ281483.1, MZ281484.1, MZ281485.1, MZ281486.1, MZ281487.1, MZ281488.1, MZ281489.1, MZ281490.1, MZ281491.1, MZ281492.1, MZ281493.1, MZ281494.1, MZ281495.1, MZ281496.1, MZ281497.1, MZ281498.1, MZ281499.1, MZ281500.1, MZ281501.1, MZ281502.1, MZ281503.1, MZ281504.1, MZ281505.1, MZ281506.1, MZ281507.1, MZ281508.1, MZ281509.1, MZ281510.1, MZ281511.1, MZ281512.1, MZ281513.1, MZ281514.1, MZ281515.1, MZ281516.1, MZ281517.1, MZ281518.1, MZ281519.1, MZ281520.1, MZ281521.1, MZ281522.1, MZ281523.1, MZ281524.1, MZ281525.1, MZ281526.1, MZ281527.1, MZ281528.1, MZ281529.1, MZ281530.1, MZ281531.1, MZ281532.1, MZ281533.1, MZ281534.1, MZ281535.1, MZ281536.1, MZ281537.1, MZ281538.1, MZ281539.1, MZ281540.1, MZ281541.1, MZ281542.1, MZ281543.1, MZ281544.1, MZ281545.1, MZ281546.1, MZ281547.1, MZ281548.1, MZ281549.1, MZ281550.1, MZ281551.1, MZ281552.1, MZ281553.1, MZ281554.1, MZ281555.1, MZ281556.1, MZ281557.1, MZ281558.1, MZ281559.1, MZ281560.1, MZ281561.1, MZ281562.1, MZ281563.1, MZ281564.1, MZ281565.1, MZ281566.1, MZ281567.1, MZ281568.1, MZ281569.1, MZ281570.1, MZ281571.1, MZ281572.1, MZ281573.1, MZ281574.1, MZ281575.1, MZ281576.1, MZ281577.1, MZ281578.1, MZ281579.1, MZ281580.1, MZ281581.1, MZ281582.1, MZ281583.1, MZ281584.1, MZ281585.1, MZ281586.1, MZ281587.1, MZ281588.1, MZ281589.1, MZ281590.1, MZ281591.1, MZ281592.1, MZ281593.1, MZ281594.1, MZ281595.1, MZ281596.1, MZ281597.1, MZ281598.1, MZ281599.1, MZ281600.1, MZ281601.1, MZ281602.1, MZ281603.1, MZ281604.1, MZ281605.1, MZ281606.1, MZ281607.1, MZ281608.1, MZ281609.1, MZ281610.1, MZ281611.1, MZ281612.1, MZ281613.1, MZ281614.1, MZ281615.1, MZ281616.1, MZ281617.1, MZ281618.1, MZ281619.1, MZ281620.1, MZ281621.1, MZ281622.1, MZ281623.1, MZ281624.1, MZ281625.1, MZ281626.1, MZ281627.1, MZ281628.1, MZ281629.1, MZ281630.1, MZ281631.1, MZ281632.1, MZ281633.1, MZ281634.1, MZ281635.1, MZ281636.1, MZ281637.1, MZ281638.1, MZ281639.1, MZ281640.1, MZ281641.1, MZ281642.1, MZ281643.1, MZ281644.1, MZ281645.1, MZ281646.1, MZ281647.1, MZ281648.1, MZ281649.1, MZ281650.1, MZ281651.1, MZ281652.1, MZ281653.1, MZ281654.1, MZ281655.1, MZ281656.1, MZ281657.1, MZ281658.1, MZ281659.1, MZ281660.1, MZ281661.1, MZ281662.1, MZ281663.1, MZ281664.1, MZ281665.1, MZ281666.1, MZ281667.1, MZ281668.1, MZ281669.1, MZ281670.1, MZ281671.1, MZ281672.1, MZ281673.1, MZ281674.1, MZ281675.1, MZ281676.1, MZ281677.1, MZ281678.1, MZ281679.1, MZ281680.1, MZ281681.1, MZ281682.1, MZ281683.1, MZ281684.1, MZ281685.1, MZ281686.1, MZ281687.1, MZ281688.1, MZ281689.1, MZ281690.1, MZ281691.1, MZ281692.1, MZ281693.1, MZ281694.1, MZ281695.1, MZ281696.1, MZ281697.1, MZ281698.1, MZ281699.1, MZ281700.1, MZ281701.1, MZ281702.1, MZ281703.1, MZ281704.1, MZ281705.1, MZ281706.1, MZ281707.1, MZ281708.1, MZ281709.1, MZ281710.1, MZ281711.1, MZ281712.1, MZ281713.1, MZ281714.1, MZ281715.1, MZ281716.1, MZ281717.1, MZ281718.1, MZ281719.1, MZ281720.1, MZ281721.1, MZ281722.1, MZ281723.1, MZ281724.1, MZ281725.1, MZ281726.1, MZ281727.1, MZ281728.1, MZ281729.1, MZ281730.1, MZ281731.1, MZ281732.1, MZ281733.1, MZ281734.1, MZ281735.1, MZ281736.1, MZ281737.1, MZ281738.1, MZ281739.1, MZ281740.1, MZ281741.1, MZ281742.1, MZ281743.1, MZ281744.1, MZ281745.1, MZ281746.1, MZ281747.1, MZ281748.1, MZ281749.1, MZ281750.1, MZ281751.1, MZ281752.1, MZ281753.1, MZ281754.1, MZ281755.1, MZ281756.1, MZ281757.1, MZ281758.1, MZ281759.1, MZ281760.1, MZ281761.1, MZ281762.1, MZ281763.1, MZ281764.1, MZ281765.1, MZ281766.1, MZ281767.1, MZ281768.1, MZ281769.1, MZ281770.1, MZ281771.1, MZ281772.1, MZ281773.1, MZ281774.1, MZ281775.1, MZ281776.1, MZ281777.1, MZ281778.1, MZ281779.1, MZ281780.1, MZ281781.1, MZ281782.1, MZ281783.1, MZ281784.1, MZ281785.1, MZ281786.1, MZ281787.1, MZ281788.1, MZ281789.1, MZ281790.1, MZ281791.1, MZ281792.1, MZ281793.1, MZ281794.1, MZ281795.1, MZ281796.1, MZ281797.1, MZ281798.1, MZ281799.1, MZ281800.1, MZ281801.1, MZ281802.1, MZ281803.1, MZ281804.1, MZ281805.1, MZ281806.1, MZ281807.1, MZ281808.1, MZ281809.1, MZ281810.1, MZ281811.1, MZ281812.1, MZ281813.1, MZ281814.1, MZ281815.1, MZ281816.1, MZ281817.1, MZ281818.1, MZ281819.1, MZ281820.1, MZ281821.1, MZ281822.1, MZ281823.1, MZ281824.1, MZ281825.1, MZ281826.1, MZ281827.1, MZ281828.1, MZ281829.1, MZ281830.1, MZ281831.1, MZ281832.1, MZ281833.1, MZ281834.1, MZ281835.1, MZ281836.1, MZ281837.1, MZ281838.1, MZ281839.1, MZ281840.1, MZ281841.1, MZ281842.1, MZ281843.1, MZ281844.1, MZ281845.1, MZ281846.1, MZ281847.1, MZ281848.1, MZ281849.1, MZ281850.1, MZ281851.1, MZ281852.1, MZ281853.1, MZ281854.1, MZ281855.1, MZ281856.1, MZ281857.1, MZ281858.1, MZ281859.1, MZ281860.1, MZ281861.1, MZ281862.1, MZ281863.1, MZ281864.1, MZ281865.1, MZ281866.1, MZ281867.1, MZ281868.1, MZ281869.1, MZ281870.1, MZ281871.1, MZ281872.1, MZ281873.1, MZ281874.1, MZ281875.1, MZ281876.1, MZ281877.1, MZ281878.1, MZ281879.1, MZ281880.1, MZ281881.1, MZ281882.1, MZ281883.1, MZ281884.1, MZ281885.1, MZ281886.1, MZ281887.1, MZ281888.1, MZ281889.1, MZ281890.1, MZ281891.1, MZ281892.1, MZ281893.1, MZ281894.1, MZ281895.1, MZ281896.1, MZ281897.1, MZ281898.1, MZ281899.1, MZ281900.1, MZ281901.1, MZ281902.1, MZ281903.1, MZ281904.1, MZ281905.1, MZ281906.1, MZ281907.1, MZ281908.1, MZ281909.1, MZ281910.1, MZ281911.1, MZ281912.1, MZ281913.1, MZ281914.1, MZ281915.1, MZ281916.1, MZ281917.1, MZ281918.1, MZ281919.1, MZ281920.1, MZ281921.1, MZ281922.1, MZ281923.1, MZ281924.1, MZ281925.1, MZ281926.1, MZ281927.1, MZ281928.1, MZ281929.1, MZ281930.1, MZ281931.1, MZ281932.1, MZ281933.1, MZ281934.1, MZ281935.1, MZ281936.1, MZ281937.1, MZ281938.1, MZ281939.1, MZ281940.1, MZ281941.1, MZ281942.1, MZ281943.1, MZ281944.1, MZ281945.1, MZ281946.1, MZ281947.1, MZ281948.1, MZ281949.1, MZ281950.1, MZ281951.1, MZ281952.1, MZ281953.1, MZ281954.1, MZ281955.1, MZ281956.1, MZ281957.1, MZ281958.1, MZ281959.1, MZ281960.1, MZ281961.1, MZ281962.1, MZ281963.1, MZ281964.1, MZ281965.1, MZ281966.1, MZ281967.1, MZ281968.1, MZ281969.1, MZ281970.1, MZ281971.1, MZ281972.1, MZ281973.1, MZ281974.1, MZ281975.1, MZ281976.1, MZ281977.1, MZ281978.1, MZ281979.1, MZ281980.1, MZ281981.1, MZ281982.1, MZ281983.1, MZ281984.1, MZ281985.1, MZ281986.1, MZ281987.1, MZ281988.1, MZ281989.1, MZ281990.1, MZ281991.1, MZ281992.1, MZ281993.1, MZ281994.1, MZ281995.1, MZ281996.1, MZ281997.1, MZ281998.1, MZ281999.1, MZ282000.1, MZ282001.1, MZ282002.1, MZ282003.1, MZ282004.1, MZ282005.1, MZ282006.1, MZ282007.1, MZ282008.1, MZ282009.1, MZ282010.1, MZ282011.1, MZ282012.1, MZ282013.1, MZ282014.1, MZ282015.1, MZ282016.1, MZ282017.1, MZ282018.1, MZ282019.1, MZ282020.1, MZ282021.1, MZ282022.1, MZ282023.1, MZ282024.1, MZ282025.1, MZ282026.1, MZ282027.1, MZ282028.1, MZ282029.1, MZ282030.1, MZ282031.1, MZ282032.1, MZ282033.1, MZ282034.1, MZ282035.1, MZ282036.1, MZ282037.1, MZ282038.1, MZ282039.1, MZ282040.1, MZ282041.1, MZ282042.1, MZ282043.1, MZ282044.1, MZ282045.1, MZ282046.1, MZ282047.1, MZ282048.1, MZ282049.1, MZ282050.1, MZ282051.1, MZ282052.1, MZ282053.1, MZ282054.1, MZ282055.1, MZ282056.1, MZ282057.1, MZ282058.1, MZ282059.1, MZ282060.1, MZ282061.1, MZ282062.1, MZ282063.1, MZ282064.1, MZ282065.1, MZ282066.1, MZ282067.1, MZ282068.1, MZ282069.1, MZ282070.1, MZ282071.1, MZ282072.1, MZ282073.1, MZ282074.1, MZ282075.1, MZ282076.1, MZ282077.1, MZ282078.1, MZ282079.1, MZ282080.1, MZ282081.1, MZ282082.1, MZ282083.1, MZ282084.1, MZ282085.1, MZ282086.1, MZ282087.1, MZ282088.1, MZ282089.1, MZ282090.1, MZ282091.1, MZ282092.1, MZ282093.1, MZ282094.1, MZ282095.1, MZ282096.1, MZ282097.1, MZ282098.1, MZ282099.1, MZ282100.1, MZ282101.1, MZ282102.1, MZ282103.1, MZ282104.1, MZ282105.1, MZ282106.1, MZ282107.1, MZ282108.1, MZ282109.1, MZ282110.1, MZ282111.1, MZ282112.1, MZ282113.1, MZ282114.1, MZ282115.1, MZ282116.1, MZ282117.1, MZ282118.1, MZ282119.1, MZ282120.1, MZ282121.1, MZ282122.1, MZ282123.1, MZ282124.1, MZ282125.1, MZ282126.1, MZ282127.1, MZ282128.1, MZ282129.1, MZ282130.1, MZ282131.1, MZ282132.1, MZ282133.1, MZ282134.1, MZ282135.1, MZ282136.1, MZ282137.1, MZ282138.1, MZ282139.1, MZ282140.1, MZ282141.1, MZ282142.1, MZ282143.1, MZ282144.1, MZ282145.1, MZ282146.1, MZ282147.1, MZ282148.1, MZ282149.1, MZ282150.1, MZ282151.1, MZ282152.1, MZ282153.1, MZ282154.1, MZ282155.1, MZ282156.1, MZ282157.1, MZ282158.1, MZ282159.1, MZ282160.1, MZ282161.1, MZ282162.1, MZ282163.1, MZ282164.1, MZ282165.1, MZ282166.1, MZ282167.1, MZ282168.1, MZ282169.1, MZ282170.1, MZ282171.1, MZ282172.1, MZ282173.1, MZ282174.1, MZ282175.1, MZ282176.1, MZ282177.1, MZ282178.1, MZ282179.1, MZ282180.1, MZ282181.1, MZ282182.1, MZ282183.1, MZ282184.1, MZ282185.1, MZ282186.1, MZ282187.1, MZ282188.1, MZ282189.1, MZ282190.1, MZ282191.1, MZ282192.1, MZ282193.1, MZ282194.1, MZ282195.1, MZ282196.1, MZ282197.1, MZ282198.1, MZ282199.1, MZ282200.1, MZ282201.1, MZ282202.1, MZ282203.1, MZ282204.1, MZ282205.1, MZ282206.1, MZ282207.1, MZ282208.1, MZ282209.1, MZ282210.1, MZ282211.1, MZ282212.1, MZ282213.1, MZ282214.1, MZ282215.1, MZ282216.1, MZ282217.1, MZ282218.1, MZ282219.1, MZ282220.1, MZ282221.1, MZ282222.1, MZ282223.1, MZ282224.1, MZ282225.1, MZ282226.1, MZ282227.1, MZ282228.1, MZ282229.1, MZ282230.1, MZ282231.1, MZ282232.1, MZ282233.1, MZ282234.1, MZ282235.1, MZ282236.1, MZ282237.1, MZ282238.1, MZ282239.1, MZ282240.1, MZ282241.1, MZ282242.1, MZ282243.1, MZ282244.1, MZ282245.1, MZ282246.1, MZ282247.1, MZ282248.1, MZ282249.1, MZ282250.1, MZ282251.1, MZ282252.1, MZ282253.1, MZ282254.1, MZ282255.1, MZ282256.1, MZ282257.1, MZ282258.1, MZ282259.1, MZ282260.1, MZ282261.1, MZ282262.1, MZ282263.1, MZ282264.1, MZ282265.1, MZ282266.1, MZ282267.1, MZ282268.1, MZ282269.1, MZ282270.1, MZ282271.1, MZ282272.1, MZ282273.1, MZ282274.1, MZ282275.1, MZ282276.1, MZ282277.1, MZ282278.1, MZ282279.1, MZ282280.1, MZ282281.1, MZ282282.1, MZ282283.1, MZ282284.1, MZ282285.1, MZ282286.1, MZ282287.1, MZ282288.1, MZ282289.1, MZ282290.1, MZ282291.1, MZ282292.1, MZ282293.1, MZ282294.1, MZ282295.1, MZ282296.1, MZ282297.1, MZ282298.1, MZ282299.1, MZ282300.1, MZ282301.1, MZ282302.1, MZ282303.1, MZ282304.1, MZ282305.1, MZ282306.1, MZ282307.1, MZ282308.1, MZ282309.1, MZ282310.1, MZ282311.1, MZ282312.1, MZ282313.1, MZ282314.1, MZ282315.1, MZ282316.1, MZ282317.1, MZ282318.1, MZ282319.1, MZ282320.1, MZ282321.1, MZ282322.1, MZ282323.1, MZ282324.1, MZ282325.1, MZ282326.1, MZ282327.1, MZ282328.1, MZ282329.1, MZ282330.1, MZ282331.1, MZ282332.1, MZ282333.1, MZ282334.1, MZ282335.1, MZ282336.1, MZ282337.1, MZ282338.1, MZ282339.1, MZ282340.1, MZ282341.1, MZ282342.1, MZ282343.1, MZ282344.1, MZ282345.1, MZ282346.1, MZ282347.1, MZ282348.1, MZ282349.1, MZ282350.1, MZ282351.1, MZ282352.1, MZ282353.1, MZ282354.1, MZ282355.1, MZ282356.1, MZ282357.1, MZ282358.1, MZ282359.1, MZ282360.1, MZ282361.1, MZ282362.1, MZ282363.1, MZ282364.1, MZ282365.1, MZ282366.1, MZ282367.1, MZ282368.1, MZ282369.1, MZ282370.1, MZ282371.1, MZ282372.1, MZ282373.1, MZ282374.1, MZ282375.1, MZ282376.1, MZ282377.1, MZ282378.1, MZ282379.1, MZ282380.1, MZ282381.1, MZ282382.1, MZ282383.1, MZ282384.1, MZ282385.1, MZ282386.1, MZ282387.1, MZ282388.1, MZ282389.1, MZ282390.1, MZ282391.1, MZ282392.1, MZ282393.1, MZ282394.1, MZ282395.1, MZ282396.1, MZ282397.1, MZ282398.1, MZ282399.1, MZ282400.1, MZ282401.1, MZ282402.1, MZ282403.1, MZ282404.1, MZ282405.1, MZ282406.1, MZ282407.1, MZ282408.1, MZ282409.1, MZ282410.1, MZ282411.1, MZ282412.1, MZ282413.1, MZ282414.1, MZ282415.1, MZ282416.1, MZ282417.1, MZ282418.1, MZ282419.1, MZ282420.1, MZ282421.1, MZ282422.1, MZ282423.1, MZ282424.1, MZ282425.1, MZ282426.1, MZ282427.1, MZ282428.1, MZ282429.1, MZ282430.1, MZ282431.1, MZ282432.1, MZ282433.1, MZ282434.1, MZ282435.1, MZ282436.1, MZ282437.1, MZ282438.1, MZ282439.1, MZ282440.1, MZ282441.1, MZ282442.1, MZ282443.1, MZ282444.1, MZ282445.1, MZ282446.1, MZ282447.1, MZ282448.1, MZ282449.1, MZ282450.1, MZ282451.1, MZ282452.1, MZ282453.1, MZ282454.1, MZ282455.1, MZ282456.1, MZ282457.1, MZ282458.1, MZ282459.1, MZ282460.1, MZ282461.1, MZ282462.1, MZ282463.1, MZ282464.1, MZ282465.1, MZ282466.1, MZ282467.1, MZ282468.1, MZ282469.1, MZ282470.1, MZ282471.1, MZ282472.1, MZ282473.1, MZ282474.1, MZ282475.1, MZ282476.1, MZ282477.1, MZ282478.1, MZ282479.1, MZ282480.1, MZ282481.1, MZ282482.1, MZ282483.1, MZ282484.1, MZ282485.1, MZ282486.1, MZ282487.1, MZ282488.1, MZ282489.1, MZ282490.1, MZ282491.1, MZ282492.1, MZ282493.1, MZ282494.1, MZ282495.1, MZ282496.1, MZ282497.1, MZ282498.1, MZ282499.1, MZ282500.1, MZ282501.1, MZ282502.1, MZ282503.1, MZ282504.1, MZ282505.1, MZ282506.1, MZ282507.1, MZ282508.1, MZ282509.1, MZ282510.1, MZ282511.1, MZ282512.1, MZ282513.1, MZ282514.1, MZ282515.1, MZ282516.1, MZ282517.1, MZ282518.1, MZ282519.1, MZ282520.1, MZ282521.1, MZ282522.1, MZ282523.1, MZ282524.1, MZ282525.1, MZ282526.1, MZ282527.1, MZ282528.1, MZ282529.1, MZ282530.1, MZ282531.1, MZ282532.1, MZ282533.1, MZ282534.1, MZ282535.1, MZ282536.1, MZ282537.1, MZ282538.1, MZ282539.1, MZ282540.1, MZ282541.1, MZ282542.1, MZ282543.1, MZ282544.1, MZ282545.1, MZ282546.1, MZ282547.1, MZ282548.1, MZ282549.1, MZ282550.1, MZ282551.1, MZ282552.1, MZ282553.1, MZ282554.1, MZ282555.1, MZ282556.1, MZ282557.1, MZ282558.1, MZ282559.1, MZ282560.1, MZ282561.1, MZ282562.1, MZ282563.1, MZ282564.1, MZ282565.1, MZ282566.1, MZ282567.1, MZ282568.1, MZ282569.1, MZ282570.1, MZ282571.1, MZ282572.1, MZ282573.1, MZ282574.1, MZ282575.1, MZ282576.1, MZ282577.1, MZ282578.1, MZ282579.1, MZ282580.1, MZ282581.1, MZ282582.1, MZ282583.1, MZ282584.1, MZ282585.1, MZ282586.1, MZ282587.1, MZ282588.1, MZ282589.1, MZ282590.1, MZ282591.1, MZ282592.1, MZ282593.1, MZ282594.1, MZ282595.1, MZ282596.1, MZ282597.1, MZ282598.1, MZ282599.1, MZ282600.1, MZ282601.1, MZ282602.1, MZ282603.1, MZ282604.1, MZ282605.1, MZ282606.1, MZ282607.1, MZ282608.1, MZ282609.1, MZ282610.1, MZ282611.1, MZ282612.1, MZ282613.1, MZ282614.1, MZ282615.1, MZ282616.1, MZ282617.1, MZ282618.1, MZ282619.1, MZ282621.1, MZ282622.1, MZ282623.1, MZ282624.1, MZ282625.1, MZ282626.1, MZ282627.1, MZ282628.1, MZ282629.1, MZ282630.1, MZ282631.1, MZ282632.1, MZ282633.1, MZ282634.1, MZ282635.1, MZ282636.1, MZ282637.1, MZ282638.1, MZ282639.1, MZ282640.1, MZ282641.1, MZ282642.1, MZ282643.1, MZ282644.1, MZ282645.1, MZ282646.1, MZ282647.1, MZ282648.1, MZ282649.1, MZ282650.1, MZ282651.1, MZ282652.1, MZ282654.1, MZ282655.1, MZ282656.1, MZ282657.1, MZ282658.1, MZ282659.1, MZ282660.1, MZ282661.1, MZ282662.1, MZ282663.1, MZ282664.1, MZ282665.1, MZ282666.1, MZ282667.1, MZ282668.1, MZ282669.1, MZ282670.1, MZ282671.1, MZ282672.1, MZ282673.1, MZ282674.1, MZ282675.1, MZ282676.1, MZ282677.1, MZ282679.1, MZ282680.1, MZ282681.1, MZ282682.1, MZ282683.1, MZ282684.1, MZ282685.1, MZ282686.1, MZ282687.1, MZ282688.1, MZ282689.1, MZ282690.1, MZ282691.1, MZ282692.1, MZ282693.1, MZ282694.1, MZ282695.1, MZ282696.1, MZ282697.1, MZ282698.1, MZ282699.1, MZ282700.1, MZ282701.1, MZ282702.1, MZ282703.1, MZ282704.1, MZ282705.1, MZ282706.1, MZ282707.1, MZ282708.1, MZ282709.1, MZ282710.1, MZ282711.1, MZ282712.1, MZ282713.1, MZ282714.1, MZ282715.1, MZ282716.1, MZ282717.1, MZ282718.1, MZ282719.1, MZ282720.1, MZ282721.1, MZ282722.1, MZ282723.1, MZ282724.1, MZ282725.1, MZ282726.1, MZ282727.1, MZ282728.1, MZ282729.1, MZ282730.1, MZ282731.1, MZ282732.1, MZ282733.1, MZ282734.1, MZ282735.1, MZ282736.1, MZ282737.1, MZ282738.1, MZ282739.1, MZ282740.1, MZ282741.1, MZ282742.1, MZ282743.1, MZ282744.1, MZ282745.1, MZ282746.1, MZ282747.1, MZ282748.1, MZ282749.1, MZ282750.1, MZ282751.1, MZ282752.1, MZ282753.1, MZ282754.1, MZ282755.1, MZ282756.1, MZ282757.1, MZ282758.1, MZ282759.1, MZ282760.1, MZ282761.1, MZ282762.1, MZ282763.1, MZ282764.1, MZ282765.1, MZ282766.1, MZ282767.1, MZ282769.1, MZ282770.1, MZ282771.1, MZ282772.1, MZ282773.1, MZ282774.1, MZ282775.1, MZ282776.1, MZ282777.1, MZ282778.1, MZ282779.1, MZ282780.1, MZ282781.1, MZ282782.1, MZ282783.1, MZ282784.1, MZ282785.1, MZ282786.1, MZ282787.1, MZ282788.1, MZ282789.1, MZ282790.1, MZ282791.1, MZ282792.1, MZ282793.1, MZ282794.1, MZ282795.1, MZ282796.1, MZ282797.1, MZ282798.1, MZ282799.1, MZ282800.1, MZ282801.1, MZ282802.1, MZ282803.1, MZ282804.1, MZ282805.1, MZ282806.1, MZ282807.1, MZ282808.1, MZ282809.1, MZ282810.1, MZ282812.1, MZ282813.1, MZ282814.1, MZ282816.1, MZ282817.1, MZ282818.1, MZ282819.1, MZ282820.1, MZ282821.1, MZ282822.1, MZ282823.1, MZ282824.1, MZ282825.1, MZ282826.1, MZ282827.1, MZ282828.1, MZ282829.1, MZ282830.1, MZ282831.1, MZ282832.1, MZ282833.1, MZ282834.1, MZ282835.1, MZ282836.1, MZ282837.1, MZ282838.1, MZ282839.1, MZ282840.1, MZ282841.1, MZ282842.1, MZ282843.1, MZ282844.1, MZ282845.1, MZ282846.1, MZ282847.1, MZ282848.1, MZ282849.1, MZ282850.1, MZ282851.1, MZ282852.1, MZ282853.1, MZ282854.1, MZ282855.1, MZ282856.1, MZ282858.1, MZ282859.1, MZ282860.1, MZ282861.1, MZ282862.1, MZ282863.1, MZ282864.1, MZ282865.1, MZ282866.1, MZ282867.1, MZ282869.1, MZ282870.1, MZ282871.1, MZ282872.1, MZ282873.1, MZ282874.1, MZ282875.1, MZ282876.1, MZ282877.1, MZ282878.1, MZ282879.1, MZ282880.1, MZ282881.1, MZ282882.1, MZ282883.1, MZ282884.1, MZ282885.1, MZ282886.1, MZ282887.1, MZ282888.1, MZ282889.1, MZ282890.1, MZ282891.1, MZ282892.1, MZ282893.1, MZ282894.1, MZ282895.1, MZ282896.1, MZ282897.1, MZ282898.1, MZ282899.1, MZ282900.1, MZ282901.1, MZ282902.1, MZ282903.1, MZ282904.1, MZ282905.1, MZ282906.1, MZ282907.1, MZ282909.1, MZ282910.1, MZ282911.1, MZ282912.1, MZ282913.1, MZ282914.1, MZ282915.1, MZ282916.1, MZ282917.1, MZ282918.1, MZ282919.1, MZ282920.1, MZ282921.1, MZ282922.1, MZ282924.1, MZ282925.1, MZ282926.1, MZ282927.1, MZ282928.1, MZ282929.1, MZ282930.1, MZ282931.1, MZ282932.1, MZ282933.1, MZ282934.1, MZ282935.1, MZ282936.1, MZ282937.1, MZ282938.1, MZ282939.1, MZ282940.1, MZ282941.1, MZ282942.1, MZ282943.1, MZ282944.1, MZ282945.1, MZ282946.1, MZ282947.1, MZ282948.1, MZ282949.1, MZ282950.1, MZ282951.1, MZ282952.1, MZ282953.1, MZ282954.1, MZ282955.1, MZ282956.1, MZ282957.1, MZ282958.1, MZ282959.1, MZ282960.1, MZ282961.1, MZ282962.1, MZ282963.1, MZ282964.1, MZ282965.1, MZ282966.1, MZ282967.1, MZ282968.1, MZ282969.1, MZ282970.1, MZ282971.1, MZ282972.1, MZ282973.1, MZ282974.1, MZ282975.1, MZ282976.1, MZ282977.1, MZ282979.1, MZ282980.1, MZ282981.1, MZ282982.1, MZ282983.1, MZ282984.1, MZ282985.1, MZ282986.1, MZ282987.1, MZ282988.1, MZ282989.1, MZ282990.1, MZ282991.1, MZ282992.1, MZ282993.1, MZ282994.1, MZ282995.1, MZ282996.1, MZ282997.1, MZ282998.1, MZ282999.1, MZ283000.1, MZ283001.1, MZ283002.1, MZ283003.1, MZ283004.1, MZ283005.1, MZ283006.1, MZ283007.1, MZ283008.1, MZ283009.1, MZ283010.1, MZ283011.1, MZ283012.1, MZ283013.1, MZ283014.1, MZ283015.1, MZ283016.1, MZ283017.1, MZ283018.1, MZ283019.1, MZ283020.1, MZ283021.1, MZ283022.1, MZ283023.1, MZ283024.1, MZ283025.1, MZ283026.1, MZ283027.1, MZ283028.1, MZ283029.1, MZ283030.1, MZ283031.1, MZ283032.1, MZ283033.1, MZ283034.1, MZ283035.1, MZ283036.1, MZ283037.1, MZ283038.1, MZ283039.1, MZ283040.1, MZ283041.1, MZ283042.1, MZ283043.1, MZ283044.1, MZ283045.1, MZ283046.1, MZ283047.1, MZ283048.1, MZ283049.1, MZ283050.1, MZ283051.1, MZ283052.1, MZ283053.1, MZ283054.1, MZ283055.1, MZ283056.1, MZ283057.1, MZ283058.1, MZ283059.1, MZ283060.1, MZ283061.1, MZ283062.1, MZ283063.1, MZ283064.1, MZ283065.1, MZ283066.1, MZ283067.1, MZ283068.1, MZ283069.1, MZ283070.1, MZ283071.1, MZ283072.1, MZ283073.1, MZ283074.1, MZ283075.1, MZ283076.1, MZ283077.1, MZ283078.1, MZ283079.1, MZ283080.1, MZ283081.1, MZ283082.1, MZ283083.1, MZ283084.1, MZ283085.1, MZ283086.1, MZ283087.1, MZ283088.1, MZ283089.1, MZ283090.1, MZ283091.1, MZ283092.1, MZ283093.1, MZ283094.1, MZ283095.1, MZ283096.1, MZ283097.1, MZ283098.1, MZ283099.1, MZ283100.1, MZ283101.1, MZ283102.1, MZ283103.1, MZ283104.1, MZ283105.1, MZ283106.1, MZ283107.1, MZ283108.1, MZ283110.1, MZ283111.1, MZ283112.1, MZ283113.1, MZ283114.1, MZ283115.1, MZ283116.1, MZ283117.1, MZ283118.1, MZ283119.1, MZ283120.1, MZ283121.1, MZ283122.1, MZ283123.1, MZ283124.1, MZ283125.1, MZ283126.1, MZ283127.1, MZ283128.1, MZ283129.1, MZ283130.1, MZ283131.1, MZ283132.1, MZ283133.1, MZ283134.1, MZ283135.1, MZ283136.1, MZ283137.1, MZ283138.1, MZ283139.1, MZ283140.1, MZ283141.1, MZ283142.1, MZ283143.1, MZ283144.1, MZ283145.1, MZ283146.1, MZ283147.1, MZ283148.1, MZ283149.1, MZ283150.1, MZ283151.1, MZ283152.1, MZ283153.1, MZ283154.1, MZ283155.1, MZ283156.1, MZ283157.1, MZ283158.1, MZ283159.1, MZ283160.1, MZ283161.1, MZ283162.1, MZ283163.1, MZ283164.1, MZ283165.1, MZ283166.1, MZ283167.1, MZ283168.1, MZ283169.1, MZ283170.1, MZ283171.1, MZ283172.1, MZ283173.1, MZ283174.1, MZ283175.1, MZ283176.1, MZ283177.1, MZ283178.1, MZ283179.1, MZ283180.1, MZ283181.1, MZ283182.1, MZ283183.1, MZ283184.1, MZ283185.1, MZ283186.1, MZ283187.1, MZ283188.1, MZ283189.1, MZ283190.1, MZ283191.1, MZ283192.1, MZ283193.1, MZ283194.1, MZ283195.1, MZ283196.1, MZ283197.1, MZ283198.1, MZ283199.1, MZ283200.1, MZ283201.1, MZ283202.1, MZ283203.1, MZ283204.1, MZ283205.1, MZ283206.1, MZ283207.1, MZ283208.1, MZ283209.1, MZ283210.1, MZ283211.1, MZ283212.1, MZ283213.1, MZ283214.1, MZ283215.1, MZ283216.1, MZ283217.1, MZ283218.1, MZ283219.1, MZ283220.1, MZ283221.1, MZ283222.1, MZ283223.1, MZ283224.1, MZ283225.1, MZ283226.1, MZ283227.1, MZ283228.1, MZ283229.1, MZ283230.1, MZ283231.1, MZ283232.1, MZ283233.1, MZ283234.1, MZ283235.1, MZ283236.1, MZ283237.1, MZ283238.1, MZ283239.1, MZ283240.1, MZ283241.1, MZ283242.1, MZ283243.1, MZ283244.1, MZ283245.1, MZ283246.1, MZ283247.1, MZ283248.1, MZ283249.1, MZ283250.1, MZ283251.1, MZ283252.1, MZ283253.1, MZ283254.1, MZ283255.1, MZ283257.1, MZ283258.1, MZ283259.1, MZ283260.1, MZ283261.1, MZ283262.1, MZ283263.1, MZ283264.1, MZ283265.1, MZ283266.1, MZ283267.1, MZ283268.1, MZ283269.1, MZ283270.1, MZ283271.1, MZ283272.1, MZ283273.1, MZ283274.1, MZ283275.1, MZ283276.1, MZ283277.1, MZ283278.1, MZ283279.1, MZ283280.1, MZ283281.1, MZ283282.1, MZ283283.1, MZ283284.1, MZ283285.1, MZ283286.1, MZ283287.1, MZ283288.1, MZ283289.1, MZ283290.1, MZ283291.1, MZ283292.1, MZ283293.1, MZ283294.1, MZ283295.1, MZ283296.1, MZ283297.1, MZ283298.1, MZ283299.1, MZ283300.1, MZ283301.1, MZ283302.1, MZ283303.1, MZ283304.1, MZ283306.1, MZ283307.1, MZ283308.1, MZ283309.1, MZ283310.1, MZ283312.1, MZ283313.1, MZ283314.1, MZ283315.1, MZ283316.1, MZ283317.1, MZ283318.1, MZ283319.1, MZ283320.1, MZ283321.1, MZ283322.1, MZ283324.1, MZ283325.1, MZ283326.1, MZ283327.1, MZ283328.1, MZ283329.1, MZ283330.1, MZ283331.1, MZ283332.1, MZ283333.1, MZ283334.1, MZ283335.1, MZ283336.1, MZ283337.1, MZ283338.1, MZ283339.1, MZ283340.1, MZ283341.1, MZ283342.1, MZ283343.1, MZ283344.1, MZ283345.1, MZ283346.1, MZ283347.1, MZ283348.1, MZ283349.1, MZ283350.1, MZ283351.1, MZ283352.1, MZ283353.1, MZ283354.1, MZ283355.1, MZ283356.1, MZ283357.1, MZ283358.1, MZ283359.1, MZ283360.1, MZ283361.1, MZ283362.1, MZ283363.1, MZ283364.1, MZ283365.1, MZ283366.1, MZ283367.1, MZ283368.1, MZ283369.1, MZ283370.1, MZ283371.1, MZ283372.1, MZ283373.1, MZ283374.1, MZ283375.1, MZ283377.1, MZ283378.1, MZ283379.1, MZ283380.1, MZ283381.1, MZ283382.1, MZ283383.1, MZ283384.1, MZ283385.1, MZ283386.1, MZ283387.1, MZ283388.1, MZ283389.1, MZ283390.1, MZ283391.1, MZ283392.1, MZ283393.1, MZ283394.1, MZ283395.1, MZ283396.1, MZ283397.1, MZ283398.1, MZ283399.1, MZ283400.1, MZ283401.1, MZ283402.1, MZ283403.1, MZ283404.1, MZ283405.1, MZ283406.1, MZ283407.1, MZ283408.1, MZ283409.1, MZ283410.1, MZ283411.1, MZ283412.1, MZ283413.1, MZ283414.1, MZ283415.1, MZ283416.1, MZ283417.1, MZ283418.1, MZ283419.1, MZ283420.1, MZ283421.1, MZ283422.1, MZ283423.1, MZ283424.1, MZ283425.1, MZ283426.1, MZ283427.1, MZ283428.1, MZ283429.1, MZ283430.1, MZ283431.1, MZ283432.1, MZ283433.1, MZ283434.1, MZ283435.1, MZ283436.1, MZ283437.1, MZ283438.1, MZ283439.1, MZ283440.1, MZ283441.1, MZ283442.1, MZ283443.1, MZ283444.1, MZ283445.1, MZ283446.1, MZ283447.1, MZ283448.1, MZ283449.1, MZ283450.1, MZ283451.1, MZ283452.1, MZ283453.1, MZ283454.1, MZ283455.1, MZ283456.1, MZ283457.1, MZ283458.1, MZ283459.1, MZ283460.1, MZ283461.1, MZ283462.1, MZ283463.1, MZ283464.1, MZ283465.1, MZ283466.1, MZ283467.1, MZ283468.1, MZ283469.1, MZ283470.1, MZ283471.1, MZ283472.1, MZ283473.1, MZ283474.1, MZ283475.1, MZ283476.1, MZ283477.1, MZ283478.1, MZ283479.1, MZ283480.1, MZ283481.1, MZ283482.1, MZ283483.1, MZ283484.1, MZ283485.1, MZ283486.1, MZ283487.1, MZ283488.1, MZ283489.1, MZ283490.1, MZ283491.1, MZ283492.1, MZ283493.1, MZ283494.1, MZ283495.1, MZ283496.1, MZ283497.1, MZ283498.1, MZ283499.1, MZ283500.1, MZ283501.1, MZ283502.1, MZ283503.1, MZ283504.1, MZ283505.1, MZ283506.1, MZ283507.1, MZ283508.1, MZ283510.1, MZ283511.1, MZ283512.1, MZ283513.1, MZ283514.1, MZ283515.1, MZ283516.1, MZ283517.1, MZ283518.1, MZ283519.1, MZ283520.1, MZ283521.1, MZ283522.1, MZ283523.1, MZ283524.1, MZ283525.1, MZ283526.1, MZ283527.1, MZ283528.1, MZ283529.1, MZ283530.1, MZ283531.1, MZ283532.1, MZ283533.1, MZ283534.1, MZ283535.1, MZ283536.1, MZ283538.1, MZ283539.1, MZ283540.1, MZ283541.1, MZ283542.1, MZ283543.1, MZ283544.1, MZ283545.1, MZ283546.1, MZ283547.1, MZ283548.1, MZ283549.1, MZ283550.1, MZ283551.1, MZ283552.1, MZ283553.1, MZ283554.1, MZ283555.1, MZ283556.1, MZ283557.1, MZ283558.1, MZ283559.1, MZ283560.1, MZ283561.1, MZ283563.1, MZ283564.1, MZ283565.1, MZ283566.1, MZ283567.1, MZ283568.1, MZ283569.1, MZ283570.1, MZ283571.1, MZ283572.1, MZ283574.1, MZ283575.1, MZ283576.1, MZ283577.1, MZ283578.1, MZ283579.1, MZ283580.1, MZ283581.1, MZ283582.1, MZ283583.1, MZ283584.1, MZ283585.1, MZ283586.1, MZ283587.1, MZ283588.1, MZ283589.1, MZ283590.1, MZ283591.1, MZ283592.1, MZ283593.1, MZ283594.1, MZ283595.1, MZ283596.1, MZ283597.1, MZ283598.1, MZ283599.1, MZ283600.1, MZ283601.1, MZ283602.1, MZ283603.1, MZ283604.1, MZ283605.1, MZ283606.1, MZ283607.1, MZ283608.1, MZ283609.1, MZ283610.1, MZ283611.1, MZ283612.1, MZ283613.1, MZ283614.1, MZ283615.1, MZ283616.1, MZ283617.1, MZ283618.1, MZ283619.1, MZ283620.1, MZ283621.1, MZ283622.1, MZ283623.1, MZ283624.1, MZ283625.1, MZ283626.1, MZ283627.1, MZ283628.1, MZ283629.1, MZ283630.1, MZ283631.1, MZ283632.1, MZ283633.1, MZ283634.1, MZ283635.1, MZ283636.1, MZ283637.1, MZ283638.1, MZ283639.1, MZ283640.1, MZ283641.1, MZ283642.1, MZ283643.1, MZ283644.1, MZ283645.1, MZ283646.1, MZ283647.1, MZ283648.1, MZ283649.1, MZ283650.1, MZ283651.1, MZ283652.1, MZ283653.1, MZ283654.1, MZ283655.1, MZ283656.1, MZ283657.1, MZ283658.1, MZ283659.1, MZ283660.1, MZ283661.1, MZ283662.1, MZ283664.1, MZ283665.1, MZ283666.1, MZ283667.1, MZ283668.1, MZ283669.1, MZ283670.1, MZ283671.1, MZ283672.1, MZ283673.1, MZ283674.1, MZ283675.1, MZ283676.1, MZ283677.1, MZ283678.1, MZ283679.1, MZ283680.1, MZ283681.1, MZ283682.1, MZ283683.1, MZ283684.1, MZ283685.1, MZ283686.1, MZ283687.1, MZ283688.1, MZ283689.1, MZ283690.1, MZ283691.1, MZ283692.1, MZ283693.1, MZ283694.1, MZ283695.1, MZ283696.1, MZ283697.1, MZ283698.1, MZ283699.1, MZ283700.1, MZ283701.1, MZ283702.1, MZ283703.1, MZ283704.1, MZ283705.1, MZ283706.1, MZ283707.1, MZ283708.1, MZ283709.1, MZ283710.1, MZ283711.1, MZ283712.1, MZ283713.1, MZ283714.1, MZ283715.1, MZ283717.1, MZ283718.1, MZ283719.1, MZ283720.1, MZ283721.1, MZ283722.1, MZ283723.1, MZ283724.1, MZ283725.1, MZ283726.1, MZ283727.1, MZ283728.1, MZ283729.1, MZ283730.1, MZ283731.1, MZ283732.1, MZ283733.1, MZ283734.1, MZ283735.1, MZ283736.1, MZ283737.1, MZ283738.1, MZ283739.1, MZ283740.1, MZ283741.1, MZ283742.1, MZ283743.1, MZ283744.1, MZ283745.1, MZ283746.1, MZ283747.1, MZ283748.1, MZ283749.1, MZ283750.1, MZ283751.1, MZ283752.1, MZ283753.1, MZ283754.1, MZ283755.1, MZ283756.1, MZ283757.1, MZ283758.1, MZ283759.1, MZ283760.1, MZ283761.1, MZ283762.1, MZ283763.1, MZ283764.1, MZ283765.1, MZ283766.1, MZ283767.1, MZ283768.1, MZ283769.1, MZ283770.1, MZ283771.1, MZ283772.1, MZ283773.1, MZ283774.1, MZ283775.1, MZ283776.1, MZ283777.1, MZ283778.1, MZ283779.1, MZ283780.1, MZ283781.1, MZ283782.1, MZ283783.1, MZ283784.1, MZ283785.1, MZ283786.1, MZ283787.1, MZ283788.1, MZ283789.1, MZ283790.1, MZ283791.1, MZ283792.1, MZ283793.1, MZ283794.1, MZ283795.1, MZ283796.1, MZ283797.1, MZ283798.1, MZ283799.1, MZ283800.1, MZ283801.1, MZ283802.1, MZ283803.1, MZ283804.1, MZ283805.1, MZ283806.1, MZ283807.1, MZ283808.1, MZ283809.1, MZ283810.1, MZ283811.1, MZ283812.1, MZ283813.1, MZ283814.1, MZ283815.1, MZ283816.1, MZ283817.1, MZ283818.1, MZ283819.1, MZ283820.1, MZ283821.1, MZ283822.1, MZ283823.1, MZ283824.1, MZ283825.1, MZ283826.1, MZ283827.1, MZ283828.1, MZ283829.1, MZ283830.1, MZ283831.1, MZ283832.1, MZ283833.1, MZ283834.1, MZ283835.1, MZ283836.1, MZ283837.1, MZ283838.1, MZ283839.1, MZ283840.1, MZ283841.1, MZ283842.1, MZ283843.1, MZ283844.1, MZ283845.1, MZ283846.1, MZ283847.1, MZ283848.1, MZ283849.1, MZ283850.1, MZ283851.1, MZ283852.1, MZ283853.1, MZ283854.1, MZ283855.1, MZ283856.1, MZ283857.1, MZ283858.1, MZ283859.1, MZ283860.1, MZ283861.1, MZ283862.1, MZ283863.1, MZ283864.1, MZ283865.1, MZ283866.1, MZ283867.1, MZ283868.1, MZ283869.1, MZ283870.1, MZ283871.1, MZ283872.1, MZ283873.1, MZ283874.1, MZ283875.1, MZ283876.1, MZ283877.1, MZ283878.1, MZ283879.1, MZ283880.1, MZ283881.1, MZ283882.1, MZ283883.1, MZ283884.1, MZ283885.1, MZ283886.1, MZ283887.1, MZ283888.1, MZ283889.1, MZ283890.1, MZ283891.1, MZ283892.1, MZ283893.1, MZ283894.1, MZ283895.1, MZ283896.1, MZ283897.1, MZ283898.1, MZ283899.1, MZ283900.1, MZ283901.1, MZ283902.1, MZ283903.1, MZ283904.1, MZ283905.1, MZ283906.1, MZ283907.1, MZ283908.1, MZ283909.1, MZ283910.1, MZ283911.1, MZ283912.1, MZ283913.1, MZ283914.1, MZ283915.1, MZ283916.1, MZ283917.1, MZ283918.1, MZ283919.1, MZ283920.1, MZ283921.1, MZ283922.1, MZ283923.1, MZ283924.1, MZ283925.1, MZ283926.1, MZ283927.1, MZ283928.1, MZ283929.1, MZ283930.1, MZ283931.1, MZ283932.1, MZ283933.1, MZ283934.1, MZ283935.1, MZ283936.1, MZ283937.1, MZ283938.1, MZ283939.1, MZ283940.1, MZ283941.1, MZ283942.1, MZ283943.1, MZ283944.1, MZ283946.1, MZ283947.1, MZ283948.1, MZ283949.1, MZ283950.1, MZ283951.1, MZ283952.1, MZ283953.1, MZ283954.1, MZ283955.1, MZ283956.1, MZ283957.1, MZ283958.1, MZ283959.1, MZ283960.1, MZ283961.1, MZ283962.1, MZ283963.1, MZ283964.1, MZ283965.1, MZ283966.1, MZ283967.1, MZ283968.1, MZ283969.1, MZ283970.1, MZ283971.1, MZ283972.1, MZ283973.1, MZ283974.1, MZ283975.1, MZ283976.1, MZ283977.1, MZ283978.1, MZ283979.1, MZ283980.1, MZ283981.1, MZ283982.1, MZ283983.1, MZ283984.1, MZ283985.1, MZ283986.1, MZ283987.1, MZ283988.1, MZ283989.1, MZ283990.1, MZ283991.1, MZ283992.1, MZ283993.1, MZ283994.1, MZ283995.1, MZ283996.1, MZ283997.1, MZ283998.1, MZ283999.1, MZ284000.1, MZ284001.1, MZ284002.1, MZ284003.1, MZ284004.1, MZ284005.1, MZ284006.1, MZ284007.1, MZ284008.1, MZ284009.1, MZ284010.1, MZ284011.1, MZ284012.1, MZ284013.1, MZ284014.1, MZ284015.1, MZ284016.1, MZ284017.1, MZ284018.1, MZ284019.1, MZ284020.1, MZ284021.1, MZ284022.1, MZ284023.1, MZ284024.1, MZ284025.1, MZ284026.1, MZ284027.1, MZ284028.1, MZ284029.1, MZ284030.1, MZ284031.1, MZ284032.1, MZ284033.1, MZ284034.1, MZ284035.1, MZ284036.1, MZ284037.1, MZ284038.1, MZ284039.1, MZ284040.1, MZ284041.1, MZ284042.1, MZ284043.1, MZ284044.1, MZ284045.1, MZ284046.1, MZ284048.1, MZ284049.1, MZ284050.1, MZ284051.1, MZ284052.1, MZ284053.1, MZ284054.1, MZ284055.1, MZ284056.1, MZ284057.1, MZ284058.1, MZ284059.1, MZ284060.1, MZ284061.1, MZ284062.1, MZ284063.1, MZ284064.1, MZ284065.1, MZ284066.1, MZ284067.1, MZ284068.1, MZ284069.1, MZ284070.1, MZ284071.1, MZ284072.1, MZ284073.1, MZ284074.1, MZ284075.1, MZ284076.1, MZ284077.1, MZ284078.1, MZ284079.1, MZ284080.1, MZ284081.1, MZ284082.1, MZ284083.1, MZ284084.1, MZ284085.1, MZ284086.1, MZ284087.1, MZ284088.1, MZ284089.1, MZ284090.1, MZ284091.1, MZ284092.1, MZ284093.1, MZ284094.1, MZ284095.1, MZ284096.1, MZ284097.1, MZ284098.1, MZ284099.1, MZ284100.1, MZ284101.1, MZ284102.1, MZ284103.1, MZ284104.1, MZ284105.1, MZ284106.1, MZ284107.1, MZ284108.1, MZ284109.1, MZ284110.1, MZ284111.1, MZ284112.1, MZ284113.1, MZ284114.1, MZ284115.1, MZ284116.1, MZ284117.1, MZ284118.1, MZ284119.1, MZ284120.1, MZ284121.1, MZ284122.1, MZ284123.1, MZ284124.1, MZ284125.1, MZ284126.1, MZ284127.1, MZ284128.1, MZ284129.1, MZ284130.1, MZ284131.1, MZ284132.1, MZ284133.1, MZ284134.1, MZ284135.1, MZ284136.1, MZ284137.1, MZ284138.1, MZ284139.1, MZ284140.1, MZ284141.1, MZ284142.1, MZ284143.1, MZ284144.1, MZ284145.1, MZ284146.1, MZ284147.1, MZ284148.1, MZ284150.1, MZ284151.1, MZ284152.1, MZ284153.1, MZ284154.1, MZ284155.1, MZ284156.1, MZ284157.1, MZ284158.1, MZ284159.1, MZ284160.1, MZ284161.1, MZ284162.1, MZ284163.1, MZ284164.1, MZ284165.1, MZ284166.1, MZ284167.1, MZ284168.1, MZ284169.1, MZ284170.1, MZ284171.1, MZ284172.1, MZ284173.1, MZ284174.1, MZ284175.1, MZ284176.1, MZ284177.1, MZ284178.1, MZ284179.1, MZ284180.1, MZ284181.1, MZ284182.1, MZ284183.1, MZ284184.1, MZ284185.1, MZ284186.1, MZ284187.1, MZ284188.1, MZ284189.1, MZ284190.1, MZ284191.1, MZ284192.1, MZ284194.1, MZ284195.1, MZ284196.1, MZ284197.1, MZ284198.1, MZ284199.1, MZ284200.1, MZ284201.1, MZ284202.1, MZ284203.1, MZ284204.1, MZ284205.1, MZ284206.1, MZ284207.1, MZ284208.1, MZ284209.1, MZ284210.1, MZ284211.1, MZ284212.1, MZ284213.1, MZ284214.1, MZ284215.1, MZ284216.1, MZ284217.1, MZ284218.1, MZ284219.1, MZ284220.1, MZ284221.1, MZ284222.1, MZ284223.1, MZ284224.1, MZ284225.1, MZ284226.1, MZ284227.1, MZ284228.1, MZ284229.1, MZ284230.1, MZ284231.1, MZ284232.1, MZ284233.1, MZ284234.1, MZ284235.1, MZ284236.1, MZ284237.1, MZ284238.1, MZ284239.1, MZ284240.1, MZ284241.1, MZ284242.1, MZ284243.1, MZ284244.1, MZ284245.1, MZ284246.1, MZ284247.1, MZ284248.1, MZ284249.1, MZ284250.1, MZ284251.1, MZ284252.1, MZ284253.1, MZ284254.1, MZ284255.1, MZ284256.1, MZ284257.1, MZ284258.1, MZ284259.1, MZ284260.1, MZ284261.1, MZ284262.1, MZ284263.1, MZ284264.1, MZ284265.1, MZ284266.1, MZ284267.1, MZ284268.1, MZ284269.1, MZ284270.1, MZ284271.1, MZ284272.1, MZ284273.1, MZ284274.1, MZ284275.1, MZ284276.1, MZ284277.1, MZ284278.1, MZ284279.1, MZ284280.1, MZ284281.1, MZ284282.1, MZ284283.1, MZ284284.1, MZ284285.1, MZ284286.1, MZ284287.1, MZ284288.1, MZ284289.1, MZ284290.1, MZ284291.1, MZ284292.1, MZ284293.1, MZ284294.1, MZ284295.1, MZ284296.1, MZ284297.1, MZ284299.1, MZ284300.1, MZ284301.1, MZ284302.1, MZ284303.1, MZ284304.1, MZ284305.1, MZ284306.1, MZ284308.1, MZ284309.1, MZ284310.1, MZ284311.1, MZ284312.1, MZ284313.1, MZ284314.1, MZ284315.1, MZ284316.1, MZ284317.1, MZ284318.1, MZ284319.1, MZ284320.1, MZ284321.1, MZ284322.1, MZ284323.1, MZ284324.1, MZ284325.1, MZ284326.1, MZ284327.1, MZ284328.1, MZ284329.1, MZ284330.1, MZ284331.1, MZ284332.1, MZ284333.1, MZ284334.1, MZ284335.1, MZ284336.1, MZ284337.1, MZ284338.1, MZ284339.1, MZ284340.1, MZ284341.1, MZ284342.1, MZ284343.1, MZ284344.1, MZ284345.1, MZ284346.1, MZ284347.1, MZ284348.1, MZ284349.1, MZ284350.1, MZ284351.1, MZ284352.1, MZ284353.1, MZ284354.1, MZ284355.1, MZ284356.1, MZ284357.1, MZ284358.1, MZ284359.1, MZ284360.1, MZ284361.1, MZ284362.1, MZ284363.1, MZ284364.1, MZ284365.1, MZ284366.1, MZ284367.1, MZ284368.1, MZ284369.1, MZ284370.1, MZ284371.1, MZ284372.1, MZ284373.1, MZ284374.1, MZ284375.1, MZ284376.1, MZ284377.1, MZ284378.1, MZ284379.1, MZ284380.1, MZ284381.1, MZ284382.1, MZ284383.1, MZ284384.1, MZ284385.1, MZ284386.1, MZ284387.1, MZ284388.1, MZ284389.1, MZ284390.1, MZ284391.1, MZ284392.1, MZ284393.1, MZ284394.1, MZ284395.1, MZ284396.1, MZ284397.1, MZ284398.1, MZ284399.1, MZ284400.1, MZ284401.1, MZ284402.1, MZ284403.1, MZ284404.1, MZ284405.1, MZ284406.1, MZ284407.1, MZ284408.1, MZ284409.1, MZ284410.1, MZ284411.1, MZ284412.1, MZ284413.1, MZ284414.1, MZ284415.1, MZ284416.1, MZ284417.1, MZ284418.1, MZ284419.1, MZ284420.1, MZ284421.1, MZ284422.1, MZ284423.1, MZ284424.1, MZ284425.1, MZ284426.1, MZ284427.1, MZ284428.1, MZ284429.1, MZ284430.1, MZ284431.1, MZ284432.1, MZ284433.1, MZ284434.1, MZ284435.1, MZ284436.1, MZ284437.1, MZ284438.1, MZ284439.1, MZ284440.1, MZ284441.1, MZ284442.1, MZ284443.1, MZ284444.1, MZ284445.1, MZ284446.1, MZ284447.1, MZ284448.1, MZ284449.1, MZ284450.1, MZ284451.1, MZ284452.1, MZ284453.1, MZ284454.1, MZ284455.1, MZ284456.1, MZ284457.1, MZ284458.1, MZ284459.1, MZ284460.1, MZ284461.1, MZ284462.1, MZ284463.1, MZ284464.1, MZ284465.1, MZ284466.1, MZ284467.1, MZ284468.1, MZ284469.1, MZ284470.1, MZ284471.1, MZ284472.1, MZ284473.1, MZ284474.1, MZ284475.1, MZ284476.1, MZ284477.1, MZ284478.1, MZ284479.1, MZ284480.1, MZ284481.1, MZ284482.1, MZ284483.1, MZ284484.1, MZ284485.1, MZ284486.1, MZ284487.1, MZ284488.1, MZ284489.1, MZ284491.1, MZ284493.1, MZ284494.1, MZ284495.1, MZ284496.1, MZ284497.1, MZ284498.1, MZ284499.1, MZ284500.1, MZ284501.1, MZ284502.1, MZ284503.1, MZ284504.1, MZ284505.1, MZ284506.1, MZ284507.1, MZ284508.1, MZ284509.1, MZ284510.1, MZ284511.1, MZ284512.1, MZ284513.1, MZ284514.1, MZ284515.1, MZ284516.1, MZ284517.1, MZ284518.1, MZ284519.1, MZ284520.1, MZ284521.1, MZ284522.1, MZ284523.1, MZ284524.1, MZ284525.1, MZ284526.1, MZ284527.1, MZ284528.1, MZ284529.1, MZ284530.1, MZ284531.1, MZ284532.1, MZ284533.1, MZ284534.1, MZ284535.1, MZ284536.1, MZ284537.1, MZ284538.1, MZ284539.1, MZ284540.1, MZ284541.1, MZ284542.1, MZ284543.1, MZ284544.1, MZ284545.1, MZ284546.1, MZ284547.1, MZ284548.1, MZ284549.1, MZ284550.1, MZ284551.1, MZ284552.1, MZ284553.1, MZ284554.1, MZ284555.1, MZ284556.1, MZ284557.1, MZ284558.1, MZ284559.1, MZ284560.1, MZ284561.1, MZ284562.1, MZ284563.1, MZ284564.1, MZ284565.1, MZ284566.1, MZ284567.1, MZ284568.1, MZ284569.1, MZ284570.1, MZ284571.1, MZ284572.1, MZ284573.1, MZ284574.1, MZ284575.1, MZ284576.1, MZ284577.1, MZ284578.1, MZ284579.1, MZ284580.1, MZ284581.1, MZ284582.1, MZ284583.1, MZ284584.1, MZ284585.1, MZ284586.1, MZ284587.1, MZ284588.1, MZ284589.1, MZ284590.1, MZ284591.1, MZ284592.1, MZ284593.1, MZ284594.1, MZ284595.1, MZ284596.1, MZ284597.1, MZ284598.1, MZ284599.1, MZ284600.1, MZ284601.1, MZ284602.1, MZ284603.1, MZ284604.1, MZ284605.1, MZ284606.1, MZ284607.1, MZ284608.1, MZ284609.1, MZ284610.1, MZ284611.1, MZ284612.1, MZ284613.1, MZ284614.1, MZ284615.1, MZ284616.1, MZ284617.1, MZ284618.1, MZ284619.1, MZ284620.1, MZ284621.1, MZ284622.1, MZ284623.1, MZ284624.1, MZ284625.1, MZ284626.1, MZ284627.1, MZ284628.1, MZ284629.1, MZ284630.1, MZ284631.1, MZ284632.1, MZ284633.1, MZ284634.1, MZ284635.1, MZ284636.1, MZ284637.1, MZ284638.1, MZ284639.1, MZ284640.1, MZ284641.1, MZ284642.1, MZ284643.1, MZ284644.1, MZ284645.1, MZ284646.1, MZ284647.1, MZ284648.1, MZ284649.1, MZ284650.1, MZ284651.1, MZ284652.1, MZ284653.1, MZ284654.1, MZ284655.1, MZ284656.1, MZ284657.1, MZ284658.1, MZ284659.1, MZ284660.1, MZ284661.1, MZ284662.1, MZ284663.1, MZ284664.1, MZ284665.1, MZ284666.1, MZ284667.1, MZ284668.1, MZ284669.1, MZ284670.1, MZ284671.1, MZ284672.1, MZ284673.1, MZ284674.1, MZ284675.1, MZ284676.1, MZ284677.1, MZ284678.1, MZ284679.1, MZ284680.1, MZ284681.1, MZ284682.1, MZ284683.1, MZ284684.1, MZ284685.1, MZ284686.1, MZ284687.1, MZ284688.1, MZ284689.1, MZ284690.1, MZ284691.1, MZ284692.1, MZ284693.1, MZ284694.1, MZ284695.1, MZ284696.1, MZ284697.1, MZ284698.1, MZ284699.1, MZ284700.1, MZ284701.1, MZ284702.1, MZ284703.1, MZ284704.1, MZ284705.1, MZ284706.1, MZ284707.1, MZ284708.1, MZ284709.1, MZ284710.1, MZ284711.1, MZ284712.1, MZ284713.1, MZ284714.1, MZ284715.1, MZ284716.1, MZ284717.1, MZ284718.1, MZ284719.1, MZ284720.1, MZ284721.1, MZ284722.1, MZ284723.1, MZ284724.1, MZ284725.1, MZ284726.1, MZ284727.1, MZ284728.1, MZ284729.1, MZ284730.1, MZ284731.1, MZ284732.1, MZ284733.1, MZ284734.1, MZ284735.1, MZ284736.1, MZ284738.1, MZ284739.1, MZ284740.1, MZ284741.1, MZ284742.1, MZ284743.1, MZ284744.1, MZ284745.1, MZ284746.1, MZ284747.1, MZ284748.1, MZ284749.1, MZ284750.1, MZ284751.1, MZ284752.1, MZ284753.1, MZ284754.1, MZ284755.1, MZ284756.1, MZ284757.1, MZ284758.1, MZ284759.1, MZ284760.1, MZ284761.1, MZ284762.1, MZ284763.1, MZ284764.1, MZ284765.1, MZ284766.1, MZ284767.1, MZ284768.1, MZ284769.1, MZ284770.1, MZ284771.1, MZ284772.1, MZ284773.1, MZ284774.1, MZ284775.1, MZ284776.1, MZ284777.1, MZ284778.1, MZ284779.1, MZ284780.1, MZ284781.1, MZ284782.1, MZ284783.1, MZ284784.1, MZ284785.1, MZ284786.1, MZ284787.1, MZ284788.1, MZ284789.1, MZ284790.1, MZ284791.1, MZ284792.1, MZ284793.1, MZ284794.1, MZ284795.1, MZ284796.1, MZ284797.1, MZ284798.1, MZ284799.1, MZ284800.1, MZ284801.1, MZ284802.1, MZ284803.1, MZ284804.1, MZ284805.1, MZ284806.1, MZ284807.1, MZ284808.1, MZ284809.1, MZ284810.1, MZ284811.1, MZ284812.1, MZ284813.1, MZ284814.1, MZ284815.1, MZ284816.1, MZ284817.1, MZ284818.1, MZ284819.1, MZ284820.1, MZ284821.1, MZ284822.1, MZ284823.1, MZ284824.1, MZ284825.1, MZ284826.1, MZ284827.1, MZ284828.1, MZ284829.1, MZ284830.1, MZ284831.1, MZ293873.1, MZ293874.1, MZ293875.1, MZ293876.1, MZ293877.1, MZ293878.1, MZ293879.1, MZ293880.1, MZ293882.1, MZ293884.1, MZ293885.1, MZ293886.1, MZ293887.1, MZ293888.1, MZ293889.1, MZ293890.1, MZ293891.1, MZ293892.1, MZ293893.1, MZ293894.1, MZ293895.1, MZ293896.1, MZ293897.1, MZ293898.1, MZ293899.1, MZ293900.1, MZ293901.1, MZ293902.1, MZ293904.1, MZ293905.1, MZ293906.1, MZ293907.1, MZ293908.1, MZ293909.1, MZ293910.1, MZ293911.1, MZ293912.1, MZ293913.1, MZ293914.1, MZ293915.1, MZ293916.1, MZ293917.1, MZ293918.1, MZ293919.1, MZ293920.1, MZ293921.1, MZ293922.1, MZ293923.1, MZ293924.1, MZ293925.1, MZ293926.1, MZ293927.1, MZ293928.1, MZ293929.1, MZ293930.1, MZ293931.1, MZ293932.1, MZ293933.1, MZ293934.1, MZ293935.1, MZ293936.1, MZ293937.1, MZ293938.1, MZ293939.1, MZ293940.1, MZ293941.1, MZ293942.1, MZ293943.1, MZ293944.1, MZ293945.1, MZ293946.1, MZ293947.1, MZ293948.1, MZ293949.1, MZ293950.1, MZ293951.1, MZ293952.1, MZ293953.1, MZ293954.1, MZ293955.1, MZ293956.1, MZ293957.1, MZ293958.1, MZ293959.1, MZ293960.1, MZ293961.1, MZ293962.1, MZ293963.1, MZ293964.1, MZ293965.1, MZ293966.1, MZ293967.1, MZ293968.1, MZ293969.1, MZ293970.1, MZ293971.1, MZ293972.1, MZ293973.1, MZ293974.1, MZ293975.1, MZ293976.1, MZ293977.1, MZ293978.1, MZ293979.1, MZ293980.1, MZ293981.1, MZ293982.1, MZ293983.1, MZ293984.1, MZ293985.1, MZ293986.1, MZ293987.1, MZ293988.1, MZ293989.1, MZ293990.1, MZ293991.1, MZ293992.1, MZ293993.1, MZ293994.1, MZ293995.1, MZ293996.1, MZ293997.1, MZ293998.1, MZ293999.1, MZ294000.1, MZ294001.1, MZ294002.1, MZ294003.1, MZ294004.1, MZ294005.1, MZ294006.1, MZ294007.1, MZ294008.1, MZ294009.1, MZ294010.1, MZ294011.1, MZ294012.1, MZ294013.1, MZ294014.1, MZ294015.1, MZ294016.1, MZ294017.1, MZ294018.1, MZ294019.1, MZ294020.1, MZ294021.1, MZ294022.1, MZ294023.1, MZ294024.1, MZ294025.1, MZ294026.1, MZ294028.1, MZ294029.1, MZ294030.1, MZ294031.1, MZ294032.1, MZ294033.1, MZ294034.1, MZ294035.1, MZ294036.1, MZ294037.1, MZ294038.1, MZ294039.1, MZ294040.1, MZ294041.1, MZ294042.1, MZ294043.1, MZ294044.1, MZ294045.1, MZ294046.1, MZ294047.1, MZ294048.1, MZ294049.1, MZ294050.1, MZ294051.1, MZ294052.1, MZ294053.1, MZ294054.1, MZ294055.1, MZ294056.1, MZ294057.1, MZ294058.1, MZ294059.1, MZ294060.1, MZ294061.1, MZ294062.1, MZ294063.1, MZ294064.1, MZ294065.1, MZ294066.1, MZ294067.1, MZ294068.1, MZ294069.1, MZ294070.1, MZ294071.1, MZ294072.1, MZ294073.1, MZ294074.1, MZ294075.1, MZ294076.1, MZ294077.1, MZ294078.1, MZ294079.1, MZ294080.1, MZ294081.1, MZ294082.1, MZ294083.1, MZ294084.1, MZ294085.1, MZ294086.1, MZ294087.1, MZ294088.1, MZ294089.1, MZ294090.1, MZ294091.1, MZ294092.1, MZ294093.1, MZ294094.1, MZ294095.1, MZ294096.1, MZ294097.1, MZ294098.1, MZ294099.1, MZ294100.1, MZ294101.1, MZ294102.1, MZ294103.1, MZ294104.1, MZ294105.1, MZ294106.1, MZ294107.1, MZ294108.1, MZ294109.1, MZ294110.1, MZ294111.1, MZ294112.1, MZ294113.1, MZ294114.1, MZ294115.1, MZ294116.1, MZ294117.1, MZ294118.1, MZ294119.1, MZ294120.1, MZ294121.1, MZ294122.1, MZ294123.1, MZ294124.1, MZ294125.1, MZ294126.1, MZ294127.1, MZ294128.1, MZ294129.1, MZ294130.1, MZ294131.1, MZ294132.1, MZ294133.1, MZ294134.1, MZ294135.1, MZ294136.1, MZ294137.1, MZ294138.1, MZ294139.1, MZ294140.1, MZ294141.1, MZ294142.1, MZ294143.1, MZ294144.1, MZ294145.1, MZ294146.1, MZ294147.1, MZ294148.1, MZ294149.1, MZ294150.1, MZ294151.1, MZ294152.1, MZ294153.1, MZ294154.1, MZ294155.1, MZ294156.1, MZ294157.1, MZ294158.1, MZ294159.1, MZ294160.1, MZ294161.1, MZ294162.1, MZ294163.1, MZ294164.1, MZ294165.1, MZ294166.1, MZ294167.1, MZ294168.1, MZ294169.1, MZ294170.1, MZ294171.1, MZ294172.1, MZ294173.1, MZ294174.1, MZ294175.1, MZ294176.1, MZ294177.1, MZ294178.1, MZ294179.1, MZ294180.1, MZ294181.1, MZ294182.1, MZ294183.1, MZ294184.1, MZ294185.1, MZ294186.1, MZ294187.1, MZ294188.1, MZ294189.1, MZ294190.1, MZ294191.1, MZ294192.1, MZ294193.1, MZ294194.1, MZ294195.1, MZ294196.1, MZ294197.1, MZ294198.1, MZ294199.1, MZ294200.1, MZ294201.1, MZ294202.1, MZ294203.1, MZ294204.1, MZ294205.1, MZ294206.1, MZ294208.1, MZ294209.1, MZ294210.1, MZ294211.1, MZ294212.1, MZ294213.1, MZ294214.1, MZ294215.1, MZ294216.1, MZ294217.1, MZ294218.1, MZ294219.1, MZ294220.1, MZ294221.1, MZ294222.1, MZ294224.1, MZ294225.1, MZ294226.1, MZ294227.1, MZ294228.1, MZ294229.1, MZ294231.1, MZ294232.1, MZ294233.1, MZ294234.1, MZ294235.1, MZ294236.1, MZ294237.1, MZ294238.1, MZ294239.1, MZ294240.1, MZ294241.1, MZ294242.1, MZ294243.1, MZ294244.1, MZ294245.1, MZ294246.1, MZ294247.1, MZ294248.1, MZ294249.1, MZ294250.1, MZ294251.1, MZ294252.1, MZ294253.1, MZ294254.1, MZ294255.1, MZ294256.1, MZ294257.1, MZ294258.1, MZ294259.1, MZ294260.1, MZ294261.1, MZ294262.1, MZ294263.1, MZ294264.1, MZ294265.1, MZ294266.1, MZ294267.1, MZ294268.1, MZ294269.1, MZ294270.1, MZ294271.1, MZ294272.1, MZ294273.1, MZ294274.1, MZ294275.1, MZ294276.1, MZ294277.1, MZ294278.1, MZ294279.1, MZ294280.1, MZ294281.1, MZ294282.1, MZ294283.1, MZ294284.1, MZ294285.1, MZ294286.1, MZ294287.1, MZ294288.1, MZ294289.1, MZ294290.1, MZ294291.1, MZ294292.1, MZ294293.1, MZ294294.1, MZ294295.1, MZ294296.1, MZ294297.1, MZ294298.1, MZ294299.1, MZ294300.1, MZ294301.1, MZ294302.1, MZ294303.1, MZ294304.1, MZ294305.1, MZ294306.1, MZ294307.1, MZ294308.1, MZ294309.1, MZ294310.1, MZ294311.1, MZ294312.1, MZ294313.1, MZ294314.1, MZ294315.1, MZ294316.1, MZ294317.1, MZ294318.1, MZ294319.1, MZ294320.1, MZ294321.1, MZ294322.1, MZ294323.1, MZ294324.1, MZ294325.1, MZ294326.1, MZ294327.1, MZ294328.1, MZ294329.1, MZ294330.1, MZ294331.1, MZ294332.1, MZ294333.1, MZ294334.1, MZ294335.1, MZ294336.1, MZ294337.1, MZ294338.1, MZ294339.1, MZ294340.1, MZ294341.1, MZ294342.1, MZ294343.1, MZ294344.1, MZ294345.1, MZ294346.1, MZ294347.1, MZ294348.1, MZ294349.1, MZ294350.1, MZ294351.1, MZ294352.1, MZ294353.1, MZ294354.1, MZ294355.1, MZ294356.1, MZ294357.1, MZ294358.1, MZ294359.1, MZ294360.1, MZ294361.1, MZ294362.1, MZ294363.1, MZ294364.1, MZ294365.1, MZ294366.1, MZ294367.1, MZ294368.1, MZ294369.1, MZ294370.1, MZ294371.1, MZ294372.1, MZ294373.1, MZ294374.1, MZ294375.1, MZ294376.1, MZ294377.1, MZ294378.1, MZ294379.1, MZ294380.1, MZ294381.1, MZ294382.1, MZ294383.1, MZ294384.1, MZ294385.1, MZ294386.1, MZ294387.1, MZ294388.1, MZ294389.1, MZ294390.1, MZ294391.1, MZ294392.1, MZ294393.1, MZ294394.1, MZ294395.1, MZ294396.1, MZ294397.1, MZ294399.1, MZ294400.1, MZ294401.1, MZ294402.1, MZ294403.1, MZ294404.1, MZ294405.1, MZ294406.1, MZ294407.1, MZ294408.1, MZ294409.1, MZ294410.1, MZ294411.1, MZ294412.1, MZ294413.1, MZ294414.1, MZ294415.1, MZ294416.1, MZ294417.1, MZ294418.1, MZ294419.1, MZ294420.1, MZ294421.1, MZ294422.1, MZ294423.1, MZ294424.1, MZ294425.1, MZ294426.1, MZ294427.1, MZ294428.1, MZ294429.1, MZ294430.1, MZ294431.1, MZ294432.1, MZ294433.1, MZ294434.1, MZ294435.1, MZ294436.1, MZ294437.1, MZ294438.1, MZ294439.1, MZ294440.1, MZ294441.1, MZ294442.1, MZ294443.1, MZ294444.1, MZ294445.1, MZ294446.1, MZ294447.1, MZ294448.1, MZ294449.1, MZ294450.1, MZ294451.1, MZ294452.1, MZ294453.1, MZ294454.1, MZ294455.1, MZ294456.1, MZ294457.1, MZ294458.1, MZ294459.1, MZ294460.1, MZ294461.1, MZ294462.1, MZ294463.1, MZ294464.1, MZ294465.1, MZ294466.1, MZ294467.1, MZ294468.1, MZ294469.1, MZ294470.1, MZ294471.1, MZ294472.1, MZ294473.1, MZ294474.1, MZ294475.1, MZ294476.1, MZ294477.1, MZ294479.1, MZ294480.1, MZ294481.1, MZ294482.1, MZ294483.1, MZ294484.1, MZ294485.1, MZ294486.1, MZ294487.1, MZ294488.1, MZ294489.1, MZ294490.1, MZ294491.1, MZ294492.1, MZ294493.1, MZ294494.1, MZ294495.1, MZ294496.1, MZ294497.1, MZ294498.1, MZ294499.1, MZ294500.1, MZ294501.1, MZ294502.1, MZ294503.1, MZ294504.1, MZ294505.1, MZ294506.1, MZ294507.1, MZ294508.1, MZ294510.1, MZ294511.1, MZ294512.1, MZ294513.1, MZ294515.1, MZ294516.1, MZ294517.1, MZ294518.1, MZ294519.1, MZ294520.1, MZ294521.1, MZ294522.1, MZ294523.1, MZ294524.1, MZ294525.1, MZ294526.1, MZ294527.1, MZ294528.1, MZ294529.1, MZ294530.1, MZ294531.1, MZ294532.1, MZ294533.1, MZ294534.1, MZ294535.1, MZ294536.1, MZ294537.1, MZ294538.1, MZ294539.1, MZ294541.1, MZ294542.1, MZ294543.1, MZ294544.1, MZ294545.1, MZ294546.1, MZ294547.1, MZ294548.1, MZ294549.1, MZ294550.1, MZ294551.1, MZ294552.1, MZ294553.1, MZ294554.1, MZ294555.1, MZ294556.1, MZ294557.1, MZ294558.1, MZ294559.1, MZ294560.1, MZ294561.1, MZ294562.1, MZ294563.1, MZ294564.1, MZ294565.1, MZ294566.1, MZ294567.1, MZ294568.1, MZ294569.1, MZ294570.1, MZ294571.1, MZ294572.1, MZ294573.1, MZ294574.1, MZ294575.1, MZ294577.1, MZ294578.1, MZ294579.1, MZ294580.1, MZ294581.1, MZ294582.1, MZ294583.1, MZ294584.1, MZ294585.1, MZ294586.1, MZ294587.1, MZ294588.1, MZ294589.1, MZ294590.1, MZ294591.1, MZ294592.1, MZ294593.1, MZ294594.1, MZ294595.1, MZ294596.1, MZ294597.1, MZ294598.1, MZ294599.1, MZ294600.1, MZ294601.1, MZ294602.1, MZ294603.1, MZ294604.1, MZ294605.1, MZ294606.1, MZ294607.1, MZ294608.1, MZ294609.1, MZ294610.1, MZ294611.1, MZ294612.1, MZ294613.1, MZ294614.1, MZ294615.1, MZ294616.1, MZ294617.1, MZ294618.1, MZ294619.1, MZ294621.1, MZ294622.1, MZ294623.1, MZ294624.1, MZ294625.1, MZ294626.1, MZ294627.1, MZ294628.1, MZ294629.1, MZ294630.1, MZ294631.1, MZ294632.1, MZ294633.1, MZ294634.1, MZ294635.1, MZ294636.1, MZ294637.1, MZ294638.1, MZ294639.1, MZ294640.1, MZ294641.1, MZ294642.1, MZ294643.1, MZ294644.1, MZ294645.1, MZ294646.1, MZ294647.1, MZ294648.1, MZ294649.1, MZ294650.1, MZ294651.1, MZ294652.1, MZ294653.1, MZ294654.1, MZ294655.1, MZ294656.1, MZ294657.1, MZ294658.1, MZ294659.1, MZ294660.1, MZ294661.1, MZ294662.1, MZ294663.1, MZ294664.1, MZ294665.1, MZ294666.1, MZ294667.1, MZ294668.1, MZ294669.1, MZ294670.1, MZ294671.1, MZ294672.1, MZ294673.1, MZ294674.1, MZ294675.1, MZ294676.1, MZ294677.1, MZ294678.1, MZ294679.1, MZ294680.1, MZ294681.1, MZ294682.1, MZ294683.1, MZ294684.1, MZ294685.1, MZ294686.1, MZ294687.1, MZ294688.1, MZ294689.1, MZ294690.1, MZ294691.1, MZ294692.1, MZ294693.1, MZ294694.1, MZ294695.1, MZ294696.1, MZ294697.1, MZ294698.1, MZ294699.1, MZ294700.1, MZ294701.1, MZ294702.1, MZ294703.1, MZ294704.1, MZ294705.1, MZ294706.1, MZ294707.1, MZ294708.1, MZ294709.1, MZ294710.1, MZ294711.1, MZ294712.1, MZ294713.1, MZ294714.1, MZ294715.1, MZ294716.1, MZ294717.1, MZ294718.1, MZ294719.1, MZ294721.1, MZ294722.1, MZ294723.1, MZ294724.1, MZ294725.1, MZ294726.1, MZ294727.1, MZ294728.1, MZ294729.1, MZ294730.1, MZ294731.1, MZ294732.1, MZ294733.1, MZ294734.1, MZ294735.1, MZ294736.1, MZ294737.1, MZ294738.1, MZ294739.1, MZ294740.1, MZ294741.1, MZ294742.1, MZ294743.1, MZ294744.1, MZ294745.1, MZ294746.1, MZ294747.1, MZ294748.1, MZ294749.1, MZ294750.1, MZ294751.1, MZ294752.1, MZ294753.1, MZ294754.1, MZ294755.1, MZ294756.1, MZ294757.1, MZ294758.1, MZ294759.1, MZ294760.1, MZ294761.1, MZ294762.1, MZ294763.1, MZ294764.1, MZ294766.1, MZ294767.1, MZ294768.1, MZ294769.1, MZ294770.1, MZ294771.1, MZ294772.1, MZ294773.1, MZ294774.1, MZ294775.1, MZ294776.1, MZ294777.1, MZ294779.1, MZ294780.1, MZ294781.1, MZ294782.1, MZ294783.1, MZ294784.1, MZ294785.1, MZ294786.1, MZ294787.1, MZ294788.1, MZ294790.1, MZ294791.1, MZ294792.1, MZ294793.1, MZ294794.1, MZ294795.1, MZ294796.1, MZ294797.1, MZ294798.1, MZ294799.1, MZ294800.1, MZ294801.1, MZ294802.1, MZ294803.1, MZ294804.1, MZ294805.1, MZ294806.1, MZ294807.1, MZ294808.1, MZ294809.1, MZ294810.1, MZ294811.1, MZ294812.1, MZ294813.1, MZ294814.1, MZ296051.1, MZ296052.1, MZ296053.1, MZ296054.1, MZ296055.1, MZ296056.1, MZ296057.1, MZ296058.1, MZ296059.1, MZ296060.1, MZ296061.1, MZ296062.1, MZ296063.1, MZ296065.1, MZ296066.1, MZ296068.1, MZ296069.1, MZ296070.1, MZ296071.1, MZ296072.1, MZ296073.1, MZ296074.1, MZ296075.1, MZ296076.1, MZ296077.1, MZ296078.1, MZ296079.1, MZ296080.1, MZ296081.1, MZ296082.1, MZ296083.1, MZ296084.1, MZ296085.1, MZ296086.1, MZ296087.1, MZ296088.1, MZ296089.1, MZ296090.1, MZ296092.1, MZ296093.1, MZ296094.1, MZ296095.1, MZ296096.1, MZ296097.1, MZ296098.1, MZ296099.1, MZ296100.1, MZ296101.1, MZ296103.1, MZ296104.1, MZ296105.1, MZ296106.1, MZ296107.1, MZ296108.1, MZ296109.1, MZ296110.1, MZ296111.1, MZ296112.1, MZ296113.1, MZ296114.1, MZ296115.1, MZ296116.1, MZ296117.1, MZ296118.1, MZ296119.1, MZ296120.1, MZ296121.1, MZ296122.1, MZ296123.1, MZ296125.1, MZ296126.1, MZ296127.1, MZ296128.1, MZ296129.1, MZ312937.1, MZ312938.1, MZ316345.1, MZ316346.1, MZ316347.1, MZ316348.1, MZ316349.1, MZ316350.1, MZ316351.1, MZ316352.1, MZ316353.1, MZ316354.1, MZ316355.1, MZ316356.1, MZ316357.1, MZ316358.1, MZ316359.1, MZ316360.1, MZ316361.1, MZ316362.1, MZ316363.1, MZ316364.1, MZ316365.1, MZ316366.1, MZ316367.1, MZ316368.1, MZ316369.1, MZ316370.1, MZ316371.1, MZ316372.1, MZ316373.1, MZ316374.1, MZ316375.1, MZ316376.1, MZ316377.1, MZ316378.1, MZ316379.1, MZ316380.1, MZ316381.1, MZ316382.1, MZ316383.1, MZ316384.1, MZ316385.1, MZ316386.1, MZ316387.1, MZ316388.1, MZ316389.1, MZ316390.1, MZ316391.1, MZ316392.1, MZ316393.1, MZ316394.1, MZ316395.1, MZ316396.1, MZ316397.1, MZ316398.1, MZ316399.1, MZ316400.1, MZ316401.1, MZ316402.1, MZ316403.1, MZ316404.1, MZ316405.1, MZ316406.1, MZ316407.1, MZ316408.1, MZ316409.1, MZ316410.1, MZ316411.1, MZ316412.1, MZ316413.1, MZ316414.1, MZ316415.1, MZ316416.1, MZ316417.1, MZ316418.1, MZ316419.1, MZ316420.1, MZ316421.1, MZ316422.1, MZ316423.1, MZ316424.1, MZ316425.1, MZ316426.1, MZ316427.1, MZ316428.1, MZ316429.1, MZ316430.1, MZ316431.1, MZ316432.1, MZ316433.1, MZ316434.1, MZ316435.1, MZ316436.1, MZ316437.1, MZ316438.1, MZ316439.1, MZ316440.1, MZ316441.1, MZ316442.1, MZ316443.1, MZ316444.1, MZ316445.1, MZ316446.1, MZ316447.1, MZ316448.1, MZ316449.1, MZ316450.1, MZ316451.1, MZ316452.1, MZ316453.1, MZ316454.1, MZ316455.1, MZ316456.1, MZ316457.1, MZ316458.1, MZ316459.1, MZ316460.1, MZ316461.1, MZ316462.1, MZ316463.1, MZ316464.1, MZ316465.1, MZ316466.1, MZ316467.1, MZ316468.1, MZ316469.1, MZ316470.1, MZ316471.1, MZ316472.1, MZ316474.1, MZ316475.1, MZ316476.1, MZ316477.1, MZ316478.1, MZ316479.1, MZ316480.1, MZ316481.1, MZ316482.1, MZ316483.1, MZ316484.1, MZ316485.1, MZ316486.1, MZ316487.1, MZ316488.1, MZ316489.1, MZ316490.1, MZ316491.1, MZ316492.1, MZ316493.1, MZ316494.1, MZ316495.1, MZ316496.1, MZ316497.1, MZ316498.1, MZ316499.1, MZ316500.1, MZ316501.1, MZ316548.1, MZ316549.1, MZ316550.1, MZ316551.1, MZ316552.1, MZ316553.1, MZ316554.1, MZ316555.1, MZ316556.1, MZ316557.1, MZ316558.1, MZ316559.1, MZ316560.1, MZ316561.1, MZ316562.1, MZ316563.1, MZ316564.1, MZ316565.1, MZ316566.1, MZ316567.1, MZ316568.1, MZ316569.1, MZ316570.1, MZ316571.1, MZ316572.1, MZ319723.1, MZ319724.1, MZ319725.1, MZ319726.1, MZ319727.1, MZ319728.1, MZ319729.1, MZ319730.1, MZ319731.1, MZ319732.1, MZ319733.1, MZ319734.1, MZ319735.1, MZ319736.1, MZ319737.1, MZ319738.1, MZ319739.1, MZ319740.1, MZ319741.1, MZ319742.1, MZ319743.1, MZ319744.1, MZ319745.1, MZ319746.1, MZ319747.1, MZ319748.1, MZ319749.1, MZ319750.1, MZ319751.1, MZ319752.1, MZ319753.1, MZ319754.1, MZ319755.1, MZ319756.1, MZ319757.1, MZ319758.1, MZ319759.1, MZ319760.1, MZ319761.1, MZ319762.1, MZ319763.1, MZ319764.1, MZ319765.1, MZ319766.1, MZ319767.1, MZ319768.1, MZ319769.1, MZ319770.1, MZ319771.1, MZ319772.1, MZ319773.1, MZ319774.1, MZ319775.1, MZ319776.1, MZ319777.1, MZ319778.1, MZ319779.1, MZ319780.1, MZ319781.1, MZ319782.1, MZ319783.1, MZ319784.1, MZ319785.1, MZ319786.1, MZ319787.1, MZ319788.1, MZ319789.1, MZ319790.1, MZ319791.1, MZ319792.1, MZ319793.1, MZ319794.1, MZ319795.1, MZ319797.1, MZ319798.1, MZ319799.1, MZ319800.1, MZ319801.1, MZ319802.1, MZ319803.1, MZ319804.1, MZ319805.1, MZ319806.1, MZ319807.1, MZ319808.1, MZ319809.1, MZ319810.1, MZ319811.1, MZ319812.1, MZ319813.1, MZ319814.1, MZ319815.1, MZ319816.1, MZ319817.1, MZ319818.1, MZ319819.1, MZ319820.1, MZ319821.1, MZ319822.1, MZ319823.1, MZ319824.1, MZ319825.1, MZ319826.1, MZ319827.1, MZ319828.1, MZ319829.1, MZ319830.1, MZ319831.1, MZ319832.1, MZ319833.1, MZ319834.1, MZ319835.1, MZ319836.1, MZ319837.1, MZ319838.1, MZ319839.1, MZ319840.1, MZ319841.1, MZ319842.1, MZ319843.1, MZ319844.1, MZ319845.1, MZ319846.1, MZ319847.1, MZ319848.1, MZ319849.1, MZ319850.1, MZ319851.1, MZ319852.1, MZ319853.1, MZ319854.1, MZ319855.1, MZ319856.1, MZ319857.1, MZ319858.1, MZ319859.1, MZ319860.1, MZ319861.1, MZ319862.1, MZ319863.1, MZ319864.1, MZ319865.1, MZ319866.1, MZ319867.1, MZ319868.1, MZ319869.1, MZ319870.1, MZ319871.1, MZ319872.1, MZ319873.1, MZ319874.1, MZ319875.1, MZ319876.1, MZ319877.1, MZ319878.1, MZ319879.1, MZ319880.1, MZ319881.1, MZ319882.1, MZ319883.1, MZ319884.1, MZ319885.1, MZ319886.1, MZ319887.1, MZ319888.1, MZ319889.1, MZ319890.1, MZ319891.1, MZ319892.1, MZ319893.1, MZ319894.1, MZ319895.1, MZ319896.1, MZ319897.1, MZ319898.1, MZ319899.1, MZ319900.1, MZ319901.1, MZ319902.1, MZ319903.1, MZ319904.1, MZ319905.1, MZ319906.1, MZ319907.1, MZ319908.1, MZ319909.1, MZ319910.1, MZ319911.1, MZ319912.1, MZ319913.1, MZ319914.1, MZ319915.1, MZ319916.1, MZ319917.1, MZ319918.1, MZ319919.1, MZ319920.1, MZ319921.1, MZ319922.1, MZ319923.1, MZ319924.1, MZ319925.1, MZ319926.1, MZ319927.1, MZ319928.1, MZ319929.1, MZ319930.1, MZ319931.1, MZ319932.1, MZ319933.1, MZ319934.1, MZ319935.1, MZ319936.1, MZ319937.1, MZ319938.1, MZ319939.1, MZ319940.1, MZ319941.1, MZ319942.1, MZ319943.1, MZ319944.1, MZ319945.1, MZ319946.1, MZ319947.1, MZ319948.1, MZ319949.1, MZ319950.1, MZ319951.1, MZ319952.1, MZ319953.1, MZ319954.1, MZ319955.1, MZ319956.1, MZ319957.1, MZ319958.1, MZ319959.1, MZ319960.1, MZ319961.1, MZ319962.1, MZ319963.1, MZ319964.1, MZ319965.1, MZ319966.1, MZ319967.1, MZ319968.1, MZ319969.1, MZ319970.1, MZ319971.1, MZ319972.1, MZ319973.1, MZ319974.1, MZ319975.1, MZ319976.1, MZ319977.1, MZ319978.1, MZ319979.1, MZ319980.1, MZ319981.1, MZ319982.1, MZ319983.1, MZ319984.1, MZ319985.1, MZ319986.1, MZ319987.1, MZ319988.1, MZ319989.1, MZ319990.1, MZ319991.1, MZ319992.1, MZ319993.1, MZ319994.1, MZ319995.1, MZ319996.1, MZ319997.1, MZ319998.1, MZ319999.1, MZ320000.1, MZ320001.1, MZ320002.1, MZ320003.1, MZ320004.1, MZ320005.1, MZ320006.1, MZ320007.1, MZ320008.1, MZ320009.1, MZ320010.1, MZ320011.1, MZ320012.1, MZ320013.1, MZ320015.1, MZ320016.1, MZ320017.1, MZ320018.1, MZ320019.1, MZ320020.1, MZ320021.1, MZ320022.1, MZ320023.1, MZ320024.1, MZ320025.1, MZ320026.1, MZ320027.1, MZ320028.1, MZ320029.1, MZ320030.1, MZ320031.1, MZ320032.1, MZ320033.1, MZ320034.1, MZ320035.1, MZ320036.1, MZ320037.1, MZ320038.1, MZ320039.1, MZ320040.1, MZ320041.1, MZ320042.1, MZ320043.1, MZ320044.1, MZ320045.1, MZ320046.1, MZ320047.1, MZ320048.1, MZ320049.1, MZ320050.1, MZ320051.1, MZ320052.1, MZ320053.1, MZ320054.1, MZ320055.1, MZ320056.1, MZ320057.1, MZ320058.1, MZ320059.1, MZ320060.1, MZ320061.1, MZ320062.1, MZ320063.1, MZ320064.1, MZ320065.1, MZ320066.1, MZ320067.1, MZ320068.1, MZ320069.1, MZ320070.1, MZ320071.1, MZ320072.1, MZ320073.1, MZ320074.1, MZ320075.1, MZ320076.1, MZ320077.1, MZ320078.1, MZ320079.1, MZ320080.1, MZ320081.1, MZ320082.1, MZ320083.1, MZ320084.1, MZ320085.1, MZ320086.1, MZ320087.1, MZ320088.1, MZ320089.1, MZ320090.1, MZ320091.1, MZ320092.1, MZ320093.1, MZ320094.1, MZ320095.1, MZ320096.1, MZ320097.1, MZ320098.1, MZ320099.1, MZ320100.1, MZ320101.1, MZ320102.1, MZ320103.1, MZ320104.1, MZ320105.1, MZ320106.1, MZ320107.1, MZ320108.1, MZ320109.1, MZ320110.1, MZ320111.1, MZ320112.1, MZ320113.1, MZ320114.1, MZ320115.1, MZ320116.1, MZ320117.1, MZ320118.1, MZ320119.1, MZ320120.1, MZ320121.1, MZ320122.1, MZ320123.1, MZ320124.1, MZ320125.1, MZ320126.1, MZ320127.1, MZ320128.1, MZ320129.1, MZ320130.1, MZ320131.1, MZ320132.1, MZ320133.1, MZ320134.1, MZ320135.1, MZ320136.1, MZ320137.1, MZ320138.1, MZ320139.1, MZ320140.1, MZ320141.1, MZ320142.1, MZ320143.1, MZ320144.1, MZ320145.1, MZ320146.1, MZ320147.1, MZ320148.1, MZ320149.1, MZ320150.1, MZ320151.1, MZ320153.1, MZ320154.1, MZ320155.1, MZ320156.1, MZ320157.1, MZ320158.1, MZ320159.1, MZ320160.1, MZ320161.1, MZ320162.1, MZ320164.1, MZ320165.1, MZ320166.1, MZ320167.1, MZ320168.1, MZ320169.1, MZ320170.1, MZ320171.1, MZ320172.1, MZ320173.1, MZ320174.1, MZ320175.1, MZ320176.1, MZ320177.1, MZ320178.1, MZ320179.1, MZ320180.1, MZ320181.1, MZ320182.1, MZ320183.1, MZ320184.1, MZ320185.1, MZ320186.1, MZ320542.1, MZ320543.1, MZ320544.1, MZ320545.1, MZ320546.1, MZ320547.1, MZ320548.1, MZ320549.1, MZ320550.1, MZ320551.1, MZ320552.1, MZ320553.1, MZ320554.1, MZ320555.1, MZ320556.1, MZ320557.1, MZ320558.1, MZ320559.1, MZ320560.1, MZ320561.1, MZ320562.1, MZ320563.1, MZ320564.1, MZ320565.1, MZ320566.1, MZ320567.1, MZ320568.1, MZ320569.1, MZ320570.1, MZ320571.1, MZ320572.1, MZ320573.1, MZ320574.1, MZ320575.1, MZ320576.1, MZ320577.1, MZ320578.1, MZ320579.1, MZ320580.1, MZ320581.1, MZ320582.1, MZ320583.1, MZ320584.1, MZ320585.1, MZ320586.1, MZ320587.1, MZ320588.1, MZ320589.1, MZ320590.1, MZ320591.1, MZ320592.1, MZ320593.1, MZ320594.1, MZ320595.1, MZ320596.1, MZ320597.1, MZ320598.1, MZ320599.1, MZ320600.1, MZ320601.1, MZ320602.1, MZ320603.1, MZ320604.1, MZ320605.1, MZ320606.1, MZ320607.1, MZ320608.1, MZ320609.1, MZ320610.1, MZ320611.1, MZ320612.1, MZ320613.1, MZ320614.1, MZ320615.1, MZ320616.1, MZ320617.1, MZ320618.1, MZ320619.1, MZ320620.1, MZ320621.1, MZ320622.1, MZ320623.1, MZ320624.1, MZ320625.1, MZ320626.1, MZ320627.1, MZ320628.1, MZ320629.1, MZ320630.1, MZ320631.1, MZ320632.1, MZ320633.1, MZ320634.1, MZ320635.1, MZ320636.1, MZ320637.1, MZ320638.1, MZ320639.1, MZ320640.1, MZ320641.1, MZ320642.1, MZ320643.1, MZ320644.1, MZ320645.1, MZ320646.1, MZ320647.1, MZ320648.1, MZ320649.1, MZ320650.1, MZ320651.1, MZ320652.1, MZ320653.1, MZ320654.1, MZ320655.1, MZ320656.1, MZ320657.1, MZ320658.1, MZ320659.1, MZ320660.1, MZ320661.1, MZ320662.1, MZ320663.1, MZ320664.1, MZ320666.1, MZ320667.1, MZ320668.1, MZ320669.1, MZ320670.1, MZ320671.1, MZ320672.1, MZ320673.1, MZ320674.1, MZ320675.1, MZ320676.1, MZ320677.1, MZ320678.1, MZ320679.1, MZ320680.1, MZ320681.1, MZ320682.1, MZ320683.1, MZ320684.1, MZ320685.1, MZ320686.1, MZ320687.1, MZ320688.1, MZ320689.1, MZ320690.1, MZ320691.1, MZ320692.1, MZ320693.1, MZ320694.1, MZ320695.1, MZ320696.1, MZ320697.1, MZ320698.1, MZ320699.1, MZ320700.1, MZ320701.1, MZ320702.1, MZ320703.1, MZ320704.1, MZ320705.1, MZ320706.1, MZ320707.1, MZ320708.1, MZ320709.1, MZ320710.1, MZ320711.1, MZ320713.1, MZ320714.1, MZ320715.1, MZ320716.1, MZ320717.1, MZ320718.1, MZ320719.1, MZ320720.1, MZ320721.1, MZ320722.1, MZ320723.1, MZ320724.1, MZ320725.1, MZ320726.1, MZ320727.1, MZ320728.1, MZ320729.1, MZ320730.1, MZ320731.1, MZ320732.1, MZ320733.1, MZ320734.1, MZ320735.1, MZ320736.1, MZ320737.1, MZ320738.1, MZ320739.1, MZ320740.1, MZ320741.1, MZ320742.1, MZ320743.1, MZ320744.1, MZ320745.1, MZ320746.1, MZ320747.1, MZ320748.1, MZ320749.1, MZ320750.1, MZ320751.1, MZ320752.1, MZ320753.1, MZ320754.1, MZ320755.1, MZ320756.1, MZ320757.1, MZ320758.1, MZ320759.1, MZ320760.1, MZ320761.1, MZ320762.1, MZ320763.1, MZ320764.1, MZ320765.1, MZ320766.1, MZ320767.1, MZ320768.1, MZ320769.1, MZ320770.1, MZ320771.1, MZ320772.1, MZ320773.1, MZ320774.1, MZ320775.1, MZ320776.1, MZ320777.1, MZ320778.1, MZ320779.1, MZ320780.1, MZ320781.1, MZ320782.1, MZ320783.1, MZ320784.1, MZ320785.1, MZ320786.1, MZ320787.1, MZ320788.1, MZ320789.1, MZ320790.1, MZ320791.1, MZ320792.1, MZ320793.1, MZ320794.1, MZ320795.1, MZ320796.1, MZ320797.1, MZ320798.1, MZ320799.1, MZ320800.1, MZ320801.1, MZ320802.1, MZ320803.1, MZ320804.1, MZ320805.1, MZ320806.1, MZ320807.1, MZ320808.1, MZ320809.1, MZ320810.1, MZ320811.1, MZ320812.1, MZ320813.1, MZ320814.1, MZ320815.1, MZ320816.1, MZ320817.1, MZ320818.1, MZ320819.1, MZ320820.1, MZ320821.1, MZ320822.1, MZ320823.1, MZ320824.1, MZ320825.1, MZ320826.1, MZ320827.1, MZ320828.1, MZ320829.1, MZ320830.1, MZ320831.1, MZ320832.1, MZ320833.1, MZ320834.1, MZ320835.1, MZ320836.1, MZ320837.1, MZ320838.1, MZ320839.1, MZ320840.1, MZ320841.1, MZ320842.1, MZ320843.1, MZ320844.1, MZ320845.1, MZ320846.1, MZ320847.1, MZ320848.1, MZ320849.1, MZ320850.1, MZ320851.1, MZ320852.1, MZ320853.1, MZ320854.1, MZ320855.1, MZ320856.1, MZ320857.1, MZ320858.1, MZ320859.1, MZ320860.1, MZ320861.1, MZ320862.1, MZ320863.1, MZ320864.1, MZ320865.1, MZ320866.1, MZ320867.1, MZ320868.1, MZ320869.1, MZ320870.1, MZ320871.1, MZ320872.1, MZ320873.1, MZ320874.1, MZ320875.1, MZ320876.1, MZ320877.1, MZ320878.1, MZ320879.1, MZ320880.1, MZ320881.1, MZ320882.1, MZ320883.1, MZ320884.1, MZ320885.1, MZ320886.1, MZ320888.1, MZ320889.1, MZ320890.1, MZ320891.1, MZ320892.1, MZ320893.1, MZ320894.1, MZ320895.1, MZ320896.1, MZ320897.1, MZ320898.1, MZ320899.1, MZ320900.1, MZ320901.1, MZ320902.1, MZ320903.1, MZ320904.1, MZ320905.1, MZ320906.1, MZ320907.1, MZ320908.1, MZ320909.1, MZ320910.1, MZ320911.1, MZ320912.1, MZ320913.1, MZ320914.1, MZ320915.1, MZ320916.1, MZ320917.1, MZ320918.1, MZ320919.1, MZ320920.1, MZ320921.1, MZ320922.1, MZ320923.1, MZ320924.1, MZ320925.1, MZ320926.1, MZ320927.1, MZ320928.1, MZ320929.1, MZ320930.1, MZ320931.1, MZ320932.1, MZ320933.1, MZ320934.1, MZ320935.1, MZ320937.1, MZ320938.1, MZ320939.1, MZ320940.1, MZ320941.1, MZ320942.1, MZ320943.1, MZ320944.1, MZ320945.1, MZ320946.1, MZ320947.1, MZ320948.1, MZ320949.1, MZ320950.1, MZ320951.1, MZ320952.1, MZ320956.1, MZ320957.1, MZ320958.1, MZ320959.1, MZ320960.1, MZ320961.1, MZ320962.1, MZ320963.1, MZ320964.1, MZ320965.1, MZ320966.1, MZ320967.1, MZ320968.1, MZ320969.1, MZ320970.1, MZ320971.1, MZ320972.1, MZ320973.1, MZ320974.1, MZ320975.1, MZ320976.1, MZ320977.1, MZ320978.1, MZ320979.1, MZ320980.1, MZ320981.1, MZ320982.1, MZ320983.1, MZ320984.1, MZ320985.1, MZ320986.1, MZ320987.1, MZ320988.1, MZ320989.1, MZ320990.1, MZ320991.1, MZ320992.1, MZ320993.1, MZ320994.1, MZ320995.1, MZ320996.1, MZ320997.1, MZ320998.1, MZ349086.1, MZ349087.1, MZ349088.1, MZ349089.1, MZ349090.1, MZ349091.1, MZ349092.1, MZ349093.1, MZ349094.1, MZ349095.1, MZ349096.1, MZ349097.1, MZ349098.1, MZ349099.1, MZ349100.1, MZ349101.1, MZ349102.1, MZ349103.1, MZ349104.1, MZ349105.1, MZ349106.1, MZ349107.1, MZ349108.1, MZ349109.1, MZ349110.1, MZ349111.1, MZ349112.1, MZ349113.1, MZ349114.1, MZ349115.1, MZ349116.1, MZ349117.1, MZ349118.1, MZ349119.1, MZ349120.1, MZ349121.1, MZ349122.1, MZ349123.1, MZ349126.1, MZ349127.1, MZ349128.1, MZ349132.1, MZ349133.1, MZ349134.1, MZ349135.1, MZ349136.1, MZ349137.1, MZ349138.1, MZ349139.1, MZ349140.1, MZ349141.1, MZ349142.1, MZ349143.1, MZ349144.1, MZ349145.1, MZ349146.1, MZ349147.1, MZ349148.1, MZ349149.1, MZ349150.1, MZ349151.1, MZ349152.1, MZ349153.1, MZ349154.1, MZ349155.1, MZ349156.1, MZ349157.1, MZ349158.1, MZ349159.1, MZ349160.1, MZ349161.1, MZ349162.1, MZ349163.1, MZ349164.1, MZ349165.1, MZ349166.1, MZ349167.1, MZ349168.1, MZ349169.1, MZ349170.1, MZ349171.1, MZ349172.1, MZ349173.1, MZ349174.1, MZ349175.1, MZ349176.1, MZ349177.1, MZ349178.1, MZ349179.1, MZ349180.1, MZ349181.1, MZ349182.1, MZ349183.1, MZ349184.1, MZ349185.1, MZ349186.1, MZ349187.1, MZ349188.1, MZ349189.1, MZ349190.1, MZ349191.1, MZ349192.1, MZ349193.1, MZ349194.1, MZ349195.1, MZ349196.1, MZ349197.1, MZ349198.1, MZ349199.1, MZ349200.1, MZ349201.1, MZ349202.1, MZ349203.1, MZ349204.1, MZ349205.1, MZ349206.1, MZ349207.1, MZ349208.1, MZ349209.1, MZ349210.1, MZ349211.1, MZ349212.1, MZ349213.1, MZ349214.1, MZ349215.1, MZ349216.1, MZ349217.1, MZ349218.1, MZ349219.1, MZ349220.1, MZ349221.1, MZ349222.1, MZ349223.1, MZ349224.1, MZ349225.1, MZ349226.1, MZ349227.1, MZ349228.1, MZ349229.1, MZ349230.1, MZ349231.1, MZ349232.1, MZ349233.1, MZ349234.1, MZ349235.1, MZ349236.1, MZ349237.1, MZ349238.1, MZ349239.1, MZ349240.1, MZ349241.1, MZ349242.1, MZ349243.1, MZ349244.1, MZ349245.1, MZ349246.1, MZ349247.1, MZ349248.1, MZ349249.1, MZ349250.1, MZ349251.1, MZ349252.1, MZ349253.1, MZ349254.1, MZ349255.1, MZ349256.1, MZ349257.1, MZ349258.1, MZ349259.1, MZ349260.1, MZ349261.1, MZ349262.1, MZ349263.1, MZ349264.1, MZ349265.1, MZ349266.1, MZ349267.1, MZ349268.1, MZ349269.1, MZ349270.1, MZ349271.1, MZ349272.1, MZ349274.1, MZ349275.1, MZ349276.1, MZ349277.1, MZ349278.1, MZ349279.1, MZ349280.1, MZ349281.1, MZ349282.1, MZ349283.1, MZ349284.1, MZ349285.1, MZ349286.1, MZ349287.1, MZ349288.1, MZ349289.1, MZ349290.1, MZ349291.1, MZ349292.1, MZ349293.1, MZ349294.1, MZ349295.1, MZ349296.1, MZ349297.1, MZ349298.1, MZ349299.1, MZ349300.1, MZ349301.1, MZ349302.1, MZ349303.1, MZ349304.1, MZ349305.1, MZ349306.1, MZ349307.1, MZ349308.1, MZ349309.1, MZ349310.1, MZ349311.1, MZ349312.1, MZ349313.1, MZ349314.1, MZ349315.1, MZ349316.1, MZ349317.1, MZ349318.1, MZ349319.1, MZ349320.1, MZ349321.1, MZ349322.1, MZ349323.1, MZ349324.1, MZ349325.1, MZ349326.1, MZ349327.1, MZ349328.1, MZ349329.1, MZ349330.1, MZ349331.1, MZ349332.1, MZ349333.1, MZ349334.1, MZ349335.1, MZ349336.1, MZ349337.1, MZ349338.1, MZ349339.1, MZ349340.1, MZ349341.1, MZ349342.1, MZ349343.1, MZ349344.1, MZ349345.1, MZ349346.1, MZ349347.1, MZ349348.1, MZ349349.1, MZ349350.1, MZ349351.1, MZ349352.1, MZ349353.1, MZ349354.1, MZ349355.1, MZ349356.1, MZ349357.1, MZ349358.1, MZ349359.1, MZ349360.1, MZ349361.1, MZ349362.1, MZ349364.1, MZ349365.1, MZ349366.1, MZ349367.1, MZ349368.1, MZ349370.1, MZ349371.1, MZ349372.1, MZ349373.1, MZ349374.1, MZ349375.1, MZ349376.1, MZ349378.1, MZ349379.1, MZ349380.1, MZ349381.1, MZ349382.1, MZ349383.1, MZ349384.1, MZ349385.1, MZ349386.1, MZ349387.1, MZ349388.1, MZ349389.1, MZ349390.1, MZ349391.1, MZ349392.1, MZ349393.1, MZ349394.1, MZ349395.1, MZ349396.1, MZ349397.1, MZ349398.1, MZ349400.1, MZ349401.1, MZ349402.1, MZ349403.1, MZ349404.1, MZ349405.1, MZ349406.1, MZ349407.1, MZ349408.1, MZ349409.1, MZ349410.1, MZ349411.1, MZ349412.1, MZ349413.1, MZ349414.1, MZ349415.1, MZ349416.1, MZ349417.1, MZ349418.1, MZ349419.1, MZ349420.1, MZ349421.1, MZ349422.1, MZ349423.1, MZ349424.1, MZ349425.1, MZ349426.1, MZ349427.1, MZ349428.1, MZ349429.1, MZ349430.1, MZ349431.1, MZ349432.1, MZ349433.1, MZ349434.1, MZ349435.1, MZ349436.1, MZ349437.1, MZ349438.1, MZ349439.1, MZ349440.1, MZ349441.1, MZ349442.1, MZ349443.1, MZ349444.1, MZ349445.1, MZ349446.1, MZ349447.1, MZ349448.1, MZ349449.1, MZ349450.1, MZ349451.1, MZ349452.1, MZ349453.1, MZ349454.1, MZ349455.1, MZ349456.1, MZ349457.1, MZ349458.1, MZ349459.1, MZ349460.1, MZ349461.1, MZ349462.1, MZ349464.1, MZ349465.1, MZ349466.1, MZ349467.1, MZ349468.1, MZ349469.1, MZ349470.1, MZ349471.1, MZ349472.1, MZ349473.1, MZ349474.1, MZ349475.1, MZ349476.1, MZ349477.1, MZ349478.1, MZ349479.1, MZ349480.1, MZ349481.1, MZ349482.1, MZ349483.1, MZ349484.1, MZ349485.1, MZ349486.1, MZ349487.1, MZ349488.1, MZ349489.1, MZ349490.1, MZ349491.1, MZ349492.1, MZ349493.1, MZ349494.1, MZ349495.1, MZ349496.1, MZ349497.1, MZ349498.1, MZ349499.1, MZ349500.1, MZ349501.1, MZ349502.1, MZ349503.1, MZ349504.1, MZ349505.1, MZ349506.1, MZ349507.1, MZ349508.1, MZ349509.1, MZ349510.1, MZ349511.1, MZ349512.1, MZ349513.1, MZ349514.1, MZ349515.1, MZ349516.1, MZ349517.1, MZ349518.1, MZ349519.1, MZ349520.1, MZ349521.1, MZ349522.1, MZ349523.1, MZ349524.1, MZ349525.1, MZ349526.1, MZ349527.1, MZ349528.1, MZ349529.1, MZ349530.1, MZ349531.1, MZ349532.1, MZ349533.1, MZ349534.1, MZ349535.1, MZ349536.1, MZ349537.1, MZ349538.1, MZ349539.1, MZ349541.1, MZ349542.1, MZ349543.1, MZ349544.1, MZ349545.1, MZ349546.1, MZ349547.1, MZ349548.1, MZ349549.1, MZ349550.1, MZ349551.1, MZ349552.1, MZ349553.1, MZ349554.1, MZ349555.1, MZ349556.1, MZ349557.1, MZ349558.1, MZ349559.1, MZ349560.1, MZ349561.1, MZ349562.1, MZ349563.1, MZ349564.1, MZ349565.1, MZ349566.1, MZ349567.1, MZ349568.1, MZ349569.1, MZ349570.1, MZ349571.1, MZ349572.1, MZ349573.1, MZ349574.1, MZ349575.1, MZ349576.1, MZ349577.1, MZ349578.1, MZ349579.1, MZ349580.1, MZ349581.1, MZ349582.1, MZ349583.1, MZ349584.1, MZ349585.1, MZ349586.1, MZ349587.1, MZ349588.1, MZ349589.1, MZ349590.1, MZ349591.1, MZ349592.1, MZ349593.1, MZ349594.1, MZ349595.1, MZ349596.1, MZ349597.1, MZ349598.1, MZ349599.1, MZ349600.1, MZ349601.1, MZ349602.1, MZ349603.1, MZ349604.1, MZ349605.1, MZ349606.1, MZ349607.1, MZ349608.1, MZ349609.1, MZ349610.1, MZ349611.1, MZ349612.1, MZ349613.1, MZ349614.1, MZ349615.1, MZ349616.1, MZ349617.1, MZ349618.1, MZ349619.1, MZ349620.1, MZ349621.1, MZ349622.1, MZ349623.1, MZ349624.1, MZ349625.1, MZ349626.1, MZ349627.1, MZ349628.1, MZ349629.1, MZ349630.1, MZ349631.1, MZ349632.1, MZ349633.1, MZ349634.1, MZ349635.1, MZ349636.1, MZ349637.1, MZ349638.1, MZ349639.1, MZ349640.1, MZ349641.1, MZ349642.1, MZ349643.1, MZ349644.1, MZ349645.1, MZ349646.1, MZ349647.1, MZ349648.1, MZ349649.1, MZ349650.1, MZ349651.1, MZ349652.1, MZ349653.1, MZ349654.1, MZ349655.1, MZ349656.1, MZ349657.1, MZ349658.1, MZ349659.1, MZ349660.1, MZ349661.1, MZ349662.1, MZ349663.1, MZ349664.1, MZ349665.1, MZ349666.1, MZ349667.1, MZ349668.1, MZ349669.1, MZ349670.1, MZ349671.1, MZ349672.1, MZ349673.1, MZ349674.1, MZ349675.1, MZ349676.1, MZ349677.1, MZ349678.1, MZ349679.1, MZ349680.1, MZ349681.1, MZ349682.1, MZ349683.1, MZ349684.1, MZ349685.1, MZ349686.1, MZ349687.1, MZ349688.1, MZ349689.1, MZ349690.1, MZ349691.1, MZ349692.1, MZ349694.1, MZ349695.1, MZ349696.1, MZ349697.1, MZ349698.1, MZ349699.1, MZ349700.1, MZ349701.1, MZ349702.1, MZ349703.1, MZ349704.1, MZ349705.1, MZ349706.1, MZ349707.1, MZ349708.1, MZ349709.1, MZ349710.1, MZ349711.1, MZ349712.1, MZ349713.1, MZ349714.1, MZ349715.1, MZ349716.1, MZ349717.1, MZ349718.1, MZ349719.1, MZ349720.1, MZ349721.1, MZ349722.1, MZ349723.1, MZ349724.1, MZ349725.1, MZ349726.1, MZ349727.1, MZ349728.1, MZ349729.1, MZ349730.1, MZ349731.1, MZ349732.1, MZ349733.1, MZ349734.1, MZ349735.1, MZ349736.1, MZ349737.1, MZ349738.1, MZ349739.1, MZ349740.1, MZ349741.1, MZ349742.1, MZ349743.1, MZ349744.1, MZ349745.1, MZ349746.1, MZ349747.1, MZ349748.1, MZ349749.1, MZ349750.1, MZ349751.1, MZ349752.1, MZ349753.1, MZ349754.1, MZ349755.1, MZ349756.1, MZ349757.1, MZ349758.1, MZ349759.1, MZ349760.1, MZ349761.1, MZ349762.1, MZ349763.1, MZ349764.1, MZ349765.1, MZ349766.1, MZ349767.1, MZ349768.1, MZ349769.1, MZ349770.1, MZ349771.1, MZ349772.1, MZ349773.1, MZ349774.1, MZ349775.1, MZ349776.1, MZ349777.1, MZ349778.1, MZ349779.1, MZ349780.1, MZ349781.1, MZ349782.1, MZ349783.1, MZ349784.1, MZ349785.1, MZ349786.1, MZ349787.1, MZ349788.1, MZ349789.1, MZ349790.1, MZ349791.1, MZ349792.1, MZ349793.1, MZ349794.1, MZ349795.1, MZ349796.1, MZ349797.1, MZ349798.1, MZ349800.1, MZ349801.1, MZ349802.1, MZ349803.1, MZ349804.1, MZ349805.1, MZ349806.1, MZ349807.1, MZ349808.1, MZ349809.1, MZ349810.1, MZ349811.1, MZ349812.1, MZ349813.1, MZ349814.1, MZ349815.1, MZ349816.1, MZ349817.1, MZ349818.1, MZ349819.1, MZ349820.1, MZ349821.1, MZ349822.1, MZ349823.1, MZ349824.1, MZ349826.1, MZ349827.1, MZ349828.1, MZ349829.1, MZ349830.1, MZ349831.1, MZ349832.1, MZ349833.1, MZ349834.1, MZ349835.1, MZ349836.1, MZ349837.1, MZ349838.1, MZ349839.1, MZ349840.1, MZ349841.1, MZ349842.1, MZ349843.1, MZ349844.1, MZ349845.1, MZ349846.1, MZ349847.1, MZ349848.1, MZ349849.1, MZ349850.1, MZ349851.1, MZ349852.1, MZ349853.1, MZ349854.1, MZ349855.1, MZ349856.1, MZ349857.1, MZ349858.1, MZ349859.1, MZ349860.1, MZ349861.1, MZ349862.1, MZ349863.1, MZ349864.1, MZ349865.1, MZ349866.1, MZ349867.1, MZ349868.1, MZ349869.1, MZ349870.1, MZ349871.1, MZ349872.1, MZ349873.1, MZ349874.1, MZ349875.1, MZ349876.1, MZ349877.1, MZ349878.1, MZ349879.1, MZ349880.1, MZ349881.1, MZ349882.1, MZ349883.1, MZ349884.1, MZ368142.1, MZ368143.1, MZ368144.1, MZ368145.1, MZ368146.1, MZ368147.1, MZ368148.1, MZ368149.1, MZ368150.1, MZ368151.1, MZ368152.1, MZ368153.1, MZ368154.1, MZ368155.1, MZ368156.1, MZ368157.1, MZ368159.1, MZ368160.1, MZ368161.1, MZ368162.1, MZ368163.1, MZ368164.1, MZ368165.1, MZ368166.1, MZ368167.1, MZ368168.1, MZ368169.1, MZ368170.1, MZ368171.1, MZ368172.1, MZ368173.1, MZ368174.1, MZ368175.1, MZ368176.1, MZ368177.1, MZ368178.1, MZ368179.1, MZ368180.1, MZ368181.1, MZ368182.1, MZ368183.1, MZ368184.1, MZ368185.1, MZ368186.1, MZ368187.1, MZ368188.1, MZ368189.1, MZ368190.1, MZ368191.1, MZ368192.1, MZ368193.1, MZ368194.1, MZ368195.1, MZ368196.1, MZ368197.1, MZ368198.1, MZ368199.1, MZ368200.1, MZ368201.1, MZ368202.1, MZ368203.1, MZ368204.1, MZ368205.1, MZ368206.1, MZ368207.1, MZ368208.1, MZ368209.1, MZ368210.1, MZ368211.1, MZ368212.1, MZ368214.1, MZ368216.1, MZ368217.1, MZ368218.1, MZ368219.1, MZ368220.1, MZ368221.1, MZ368222.1, MZ368223.1, MZ368224.1, MZ368225.1, MZ368226.1, MZ368227.1, MZ368228.1, MZ368229.1, MZ368230.1, MZ368231.1, MZ368232.1, MZ368233.1, MZ368234.1, MZ368235.1, MZ368236.1, MZ368237.1, MZ368238.1, MZ368239.1, MZ368240.1, MZ368241.1, MZ368242.1, MZ368243.1, MZ368244.1, MZ368245.1, MZ368246.1, MZ368247.1, MZ368248.1, MZ368249.1, MZ368250.1, MZ368251.1, MZ368252.1, MZ368253.1, MZ368254.1, MZ368255.1, MZ368256.1, MZ368257.1, MZ368258.1, MZ368259.1, MZ368260.1, MZ368261.1, MZ368262.1, MZ368263.1, MZ368264.1, MZ368265.1, MZ368266.1, MZ368267.1, MZ368268.1, MZ368269.1, MZ368270.1, MZ368271.1, MZ368272.1, MZ368273.1, MZ368274.1, MZ368275.1, MZ368276.1, MZ368277.1, MZ368278.1, MZ368279.1, MZ368280.1, MZ368281.1, MZ368282.1, MZ368283.1, MZ368284.1, MZ368285.1, MZ368286.1, MZ368287.1, MZ368288.1, MZ368289.1, MZ368290.1, MZ368291.1, MZ368292.1, MZ368293.1, MZ375741.1, MZ375742.1, MZ375743.1, MZ375744.1, MZ375745.1, MZ375746.1, MZ375747.1, MZ375748.1, MZ375749.1, MZ375751.1, MZ375867.1, MZ375868.1, MZ375869.1, MZ375870.1, MZ375871.1, MZ375872.1, MZ375873.1, MZ375874.1, MZ375875.1, MZ375876.1, MZ375877.1, MZ375878.1, MZ375879.1, MZ375880.1, MZ375881.1, MZ375883.1, MZ375884.1, MZ375885.1, MZ375886.1, MZ375887.1, MZ375888.1, MZ375889.1, MZ375890.1, MZ375891.1, MZ375892.1, MZ375893.1, MZ375894.1, MZ375895.1, MZ375896.1, MZ375898.1, MZ375899.1, MZ375900.1, MZ375901.1, MZ375902.1, MZ375903.1, MZ375904.1, MZ375905.1, MZ375906.1, MZ375907.1, MZ375908.1, MZ375909.1, MZ375910.1, MZ375911.1, MZ375912.1, MZ375913.1, MZ375914.1, MZ375915.1, MZ375916.1, MZ375917.1, MZ375918.1, MZ375919.1, MZ375921.1, MZ375922.1, MZ375923.1, MZ375924.1, MZ375925.1, MZ375926.1, MZ375927.1, MZ375928.1, MZ375929.1, MZ375930.1, MZ375931.1, MZ375932.1, MZ375933.1, MZ375934.1, MZ375935.1, MZ375936.1, MZ375937.1, MZ375938.1, MZ375939.1, MZ375940.1, MZ375941.1, MZ375942.1, MZ375943.1, MZ375944.1, MZ375945.1, MZ375946.1, MZ375947.1, MZ375948.1, MZ375949.1, MZ375950.1, MZ375951.1, MZ375952.1, MZ375953.1, MZ375954.1, MZ375955.1, MZ375956.1, MZ375957.1, MZ375958.1, MZ375959.1, MZ375960.1, MZ375961.1, MZ375962.1, MZ375963.1, MZ375964.1, MZ375965.1, MZ375966.1, MZ375967.1, MZ375968.1, MZ375969.1, MZ375970.1, MZ375971.1, MZ375972.1, MZ375973.1, MZ375974.1, MZ375975.1, MZ375976.1, MZ375977.1, MZ375978.1, MZ375979.1, MZ375980.1, MZ375981.1, MZ375982.1, MZ375983.1, MZ375984.1, MZ375985.1, MZ375986.1, MZ375987.1, MZ375988.1, MZ375989.1, MZ375990.1, MZ375991.1, MZ375992.1, MZ375993.1, MZ375994.1, MZ375995.1, MZ375996.1, MZ375997.1, MZ375998.1, MZ375999.1, MZ376000.1, MZ376001.1, MZ376002.1, MZ376003.1, MZ376004.1, MZ376005.1, MZ376006.1, MZ376007.1, MZ376008.1, MZ376009.1, MZ376010.1, MZ376011.1, MZ376012.1, MZ376013.1, MZ376014.1, MZ376015.1, MZ376016.1, MZ376017.1, MZ376019.1, MZ376020.1, MZ376021.1, MZ376022.1, MZ376023.1, MZ376024.1, MZ376025.1, MZ376026.1, MZ376027.1, MZ376028.1, MZ376029.1, MZ376030.1, MZ376031.1, MZ376032.1, MZ376033.1, MZ376034.1, MZ376035.1, MZ376036.1, MZ376037.1, MZ376038.1, MZ376039.1, MZ376040.1, MZ376041.1, MZ376042.1, MZ376043.1, MZ376044.1, MZ376045.1, MZ376046.1, MZ376047.1, MZ376048.1, MZ376049.1, MZ376050.1, MZ376051.1, MZ376052.1, MZ376053.1, MZ376054.1, MZ376055.1, MZ376056.1, MZ376057.1, MZ376058.1, MZ376059.1, MZ376060.1, MZ376061.1, MZ376062.1, MZ376063.1, MZ376064.1, MZ376065.1, MZ376066.1, MZ376067.1, MZ376068.1, MZ376069.1, MZ376070.1, MZ376071.1, MZ376072.1, MZ376073.1, MZ376074.1, MZ376075.1, MZ376076.1, MZ376077.1, MZ376078.1, MZ376079.1, MZ376080.1, MZ376081.1, MZ376082.1, MZ376083.1, MZ376084.1, MZ376085.1, MZ376086.1, MZ376087.1, MZ376088.1, MZ376089.1, MZ376090.1, MZ376091.1, MZ376092.1, MZ376093.1, MZ376094.1, MZ376095.1, MZ376096.1, MZ376097.1, MZ376098.1, MZ376099.1, MZ376100.1, MZ376101.1, MZ376102.1, MZ376103.1, MZ376104.1, MZ376105.1, MZ376106.1, MZ376107.1, MZ376108.1, MZ376109.1, MZ376110.1, MZ376111.1, MZ376112.1, MZ376113.1, MZ376114.1, MZ376115.1, MZ376116.1, MZ376118.1, MZ376119.1, MZ376120.1, MZ376121.1, MZ376122.1, MZ376123.1, MZ376124.1, MZ376125.1, MZ376126.1, MZ376127.1, MZ376128.1, MZ376129.1, MZ376130.1, MZ376131.1, MZ376132.1, MZ376133.1, MZ376134.1, MZ376135.1, MZ376136.1, MZ376137.1, MZ376138.1, MZ376139.1, MZ376140.1, MZ376141.1, MZ376142.1, MZ376143.1, MZ376144.1, MZ376145.1, MZ376146.1, MZ376147.1, MZ376148.1, MZ376149.1, MZ376150.1, MZ376151.1, MZ376152.1, MZ376153.1, MZ376154.1, MZ376155.1, MZ376156.1, MZ376157.1, MZ376158.1, MZ376159.1, MZ376160.1, MZ376161.1, MZ376162.1, MZ376163.1, MZ376164.1, MZ376165.1, MZ376166.1, MZ376167.1, MZ376168.1, MZ376169.1, MZ376170.1, MZ376171.1, MZ376172.1, MZ376173.1, MZ376174.1, MZ376175.1, MZ376176.1, MZ376177.1, MZ376178.1, MZ376179.1, MZ376180.1, MZ376181.1, MZ376182.1, MZ376183.1, MZ376184.1, MZ376185.1, MZ376186.1, MZ376187.1, MZ376188.1, MZ376189.1, MZ376190.1, MZ376191.1, MZ376192.1, MZ376193.1, MZ376194.1, MZ376195.1, MZ376196.1, MZ376197.1, MZ376198.1, MZ376199.1, MZ376200.1, MZ376201.1, MZ376202.1, MZ376203.1, MZ376204.1, MZ376206.1, MZ376207.1, MZ376208.1, MZ376209.1, MZ376210.1, MZ376211.1, MZ376212.1, MZ376213.1, MZ376214.1, MZ376215.1, MZ376216.1, MZ376217.1, MZ376218.1, MZ376219.1, MZ376220.1, MZ376221.1, MZ376222.1, MZ376223.1, MZ376224.1, MZ376225.1, MZ376226.1, MZ376227.1, MZ376228.1, MZ376229.1, MZ376230.1, MZ376231.1, MZ376232.1, MZ376233.1, MZ376234.1, MZ376235.1, MZ376236.1, MZ376237.1, MZ376238.1, MZ376239.1, MZ376240.1, MZ376241.1, MZ376242.1, MZ376243.1, MZ376244.1, MZ376245.1, MZ376246.1, MZ376247.1, MZ376248.1, MZ376249.1, MZ376250.1, MZ376251.1, MZ376252.1, MZ376253.1, MZ376254.1, MZ376255.1, MZ376256.1, MZ376257.1, MZ376258.1, MZ376259.1, MZ376260.1, MZ376261.1, MZ376262.1, MZ376263.1, MZ376264.1, MZ376265.1, MZ376266.1, MZ376267.1, MZ376268.1, MZ376269.1, MZ376270.1, MZ376271.1, MZ376272.1, MZ376273.1, MZ376274.1, MZ376275.1, MZ376276.1, MZ376277.1, MZ376278.1, MZ376279.1, MZ376280.1, MZ376281.1, MZ376282.1, MZ376283.1, MZ376284.1, MZ376285.1, MZ376286.1, MZ376287.1, MZ376288.1, MZ376289.1, MZ376290.1, MZ376291.1, MZ376292.1, MZ376293.1, MZ376294.1, MZ376295.1, MZ376296.1, MZ376297.1, MZ376298.1, MZ376299.1, MZ376300.1, MZ376301.1, MZ376302.1, MZ376303.1, MZ376304.1, MZ376305.1, MZ376306.1, MZ376307.1, MZ376308.1, MZ376309.1, MZ376310.1, MZ376311.1, MZ376312.1, MZ376313.1, MZ376314.1, MZ376315.1, MZ376316.1, MZ376317.1, MZ376318.1, MZ376319.1, MZ376320.1, MZ376321.1, MZ376322.1, MZ376323.1, MZ376324.1, MZ376325.1, MZ376326.1, MZ376327.1, MZ376328.1, MZ376329.1, MZ376330.1, MZ376331.1, MZ376332.1, MZ376333.1, MZ376334.1, MZ376335.1, MZ376336.1, MZ376337.1, MZ376338.1, MZ376339.1, MZ376340.1, MZ376341.1, MZ376342.1, MZ376343.1, MZ376344.1, MZ376345.1, MZ376346.1, MZ376347.1, MZ376348.1, MZ376349.1, MZ376350.1, MZ376351.1, MZ376352.1, MZ376353.1, MZ376354.1, MZ376355.1, MZ376356.1, MZ376357.1, MZ376358.1, MZ376359.1, MZ376360.1, MZ376361.1, MZ376362.1, MZ376363.1, MZ376364.1, MZ376365.1, MZ376366.1, MZ376367.1, MZ376368.1, MZ376369.1, MZ376370.1, MZ376371.1, MZ376372.1, MZ376373.1, MZ376374.1, MZ376376.1, MZ376377.1, MZ376378.1, MZ376379.1, MZ376380.1, MZ376381.1, MZ376382.1, MZ376383.1, MZ376384.1, MZ376385.1, MZ376386.1, MZ376387.1, MZ376388.1, MZ376389.1, MZ376390.1, MZ376391.1, MZ376392.1, MZ376393.1, MZ376394.1, MZ376395.1, MZ376396.1, MZ376397.1, MZ376398.1, MZ376399.1, MZ376400.1, MZ376401.1, MZ376402.1, MZ376403.1, MZ376404.1, MZ376405.1, MZ376406.1, MZ376407.1, MZ376408.1, MZ376409.1, MZ376410.1, MZ376411.1, MZ376412.1, MZ376413.1, MZ376414.1, MZ376415.1, MZ376416.1, MZ376417.1, MZ376418.1, MZ376419.1, MZ376420.1, MZ376421.1, MZ376422.1, MZ376423.1, MZ376424.1, MZ376425.1, MZ376426.1, MZ376427.1, MZ376428.1, MZ376429.1, MZ376430.1, MZ376431.1, MZ376432.1, MZ376433.1, MZ376434.1, MZ376435.1, MZ376436.1, MZ376437.1, MZ376438.1, MZ376439.1, MZ376440.1, MZ376441.1, MZ376442.1, MZ376443.1, MZ376444.1, MZ376445.1, MZ376446.1, MZ376447.1, MZ376448.1, MZ376449.1, MZ376450.1, MZ376451.1, MZ376452.1, MZ376453.1, MZ376454.1, MZ376455.1, MZ376456.1, MZ376457.1, MZ376458.1, MZ376459.1, MZ376460.1, MZ376461.1, MZ376462.1, MZ376463.1, MZ376464.1, MZ376466.1, MZ376467.1, MZ376468.1, MZ376469.1, MZ376470.1, MZ376471.1, MZ376472.1, MZ376473.1, MZ376474.1, MZ376475.1, MZ376476.1, MZ376477.1, MZ376478.1, MZ376479.1, MZ376480.1, MZ376481.1, MZ376482.1, MZ376483.1, MZ376484.1, MZ376485.1, MZ376486.1, MZ376487.1, MZ376488.1, MZ376489.1, MZ376490.1, MZ376491.1, MZ376492.1, MZ376493.1, MZ376494.1, MZ376495.1, MZ376496.1, MZ376497.1, MZ376498.1, MZ376499.1, MZ376500.1, MZ376501.1, MZ376502.1, MZ376503.1, MZ376504.1, MZ376505.1, MZ376506.1, MZ376507.1, MZ376508.1, MZ376509.1, MZ376510.1, MZ376511.1, MZ376512.1, MZ376513.1, MZ376514.1, MZ376515.1, MZ376516.1, MZ376517.1, MZ376518.1, MZ376519.1, MZ376520.1, MZ376521.1, MZ376522.1, MZ376523.1, MZ376524.1, MZ376525.1, MZ376526.1, MZ376527.1, MZ376528.1, MZ376529.1, MZ376530.1, MZ376531.1, MZ376532.1, MZ376533.1, MZ376534.1, MZ376535.1, MZ376536.1, MZ376537.1, MZ376538.1, MZ376539.1, MZ376540.1, MZ376541.1, MZ376542.1, MZ376543.1, MZ376544.1, MZ376545.1, MZ376546.1, MZ376547.1, MZ376548.1, MZ376549.1, MZ376550.1, MZ376551.1, MZ376552.1, MZ376553.1, MZ376554.1, MZ376555.1, MZ376556.1, MZ376557.1, MZ376558.1, MZ376559.1, MZ376560.1, MZ376561.1, MZ376562.1, MZ376563.1, MZ376564.1, MZ376565.1, MZ376566.1, MZ376567.1, MZ376568.1, MZ376569.1, MZ376570.1, MZ376571.1, MZ376572.1, MZ376573.1, MZ376574.1, MZ376575.1, MZ376576.1, MZ376577.1, MZ376578.1, MZ376579.1, MZ376580.1, MZ376581.1, MZ376582.1, MZ376583.1, MZ376584.1, MZ376585.1, MZ376586.1, MZ376587.1, MZ376588.1, MZ376589.1, MZ376590.1, MZ376591.1, MZ376592.1, MZ376593.1, MZ376594.1, MZ376595.1, MZ376596.1, MZ376597.1, MZ376598.1, MZ376599.1, MZ376600.1, MZ376601.1, MZ376602.1, MZ376603.1, MZ376604.1, MZ376605.1, MZ376606.1, MZ376607.1, MZ376608.1, MZ376609.1, MZ376610.1, MZ376612.1, MZ376613.1, MZ376614.1, MZ376615.1, MZ376616.1, MZ376617.1, MZ376618.1, MZ376619.1, MZ376620.1, MZ376621.1, MZ376622.1, MZ376623.1, MZ376624.1, MZ376625.1, MZ376627.1, MZ376628.1, MZ376629.1, MZ376630.1, MZ376631.1, MZ376632.1, MZ376633.1, MZ376634.1, MZ376635.1, MZ376636.1, MZ376637.1, MZ376638.1, MZ376639.1, MZ376640.1, MZ376641.1, MZ376642.1, MZ376643.1, MZ376644.1, MZ376645.1, MZ376646.1, MZ376647.1, MZ384153.1, MZ384154.1, MZ384155.1, MZ384156.1, MZ384157.1, MZ384158.1, MZ384159.1, MZ384160.1, MZ384162.1, MZ384163.1, MZ384164.1, MZ384165.1, MZ384167.1, MZ384168.1, MZ384169.1, MZ384170.1, MZ384171.1, MZ384172.1, MZ384173.1, MZ384174.1, MZ384175.1, MZ384176.1, MZ384177.1, MZ384178.1, MZ384179.1, MZ384180.1, MZ384181.1, MZ384182.1, MZ384183.1, MZ384184.1, MZ384185.1, MZ384186.1, MZ384187.1, MZ384188.1, MZ384189.1, MZ384190.1, MZ384191.1, MZ384192.1, MZ384193.1, MZ384194.1, MZ384195.1, MZ384196.1, MZ384197.1, MZ384198.1, MZ384199.1, MZ384200.1, MZ384201.1, MZ384202.1, MZ384203.1, MZ384204.1, MZ384205.1, MZ384206.1, MZ384207.1, MZ384208.1, MZ384209.1, MZ384210.1, MZ384211.1, MZ384212.1, MZ384213.1, MZ384214.1, MZ384215.1, MZ384216.1, MZ384217.1, MZ384218.1, MZ384219.1, MZ384220.1, MZ384221.1, MZ384222.1, MZ384223.1, MZ384224.1, MZ384225.1, MZ384226.1, MZ384227.1, MZ384228.1, MZ384229.1, MZ384230.1, MZ384231.1, MZ384232.1, MZ385740.1, MZ385741.1, MZ385742.1, MZ385743.1, MZ385744.1, MZ385745.1, MZ385746.1, MZ385747.1, MZ385748.1, MZ385749.1, MZ385750.1, MZ385751.1, MZ385752.1, MZ385753.1, MZ385754.1, MZ385755.1, MZ385756.1, MZ385757.1, MZ385758.1, MZ385759.1, MZ386114.1, MZ386115.1, MZ386116.1, MZ386117.1, MZ386118.1, MZ386119.1, MZ386120.1, MZ386121.1, MZ386122.1, MZ386123.1, MZ386124.1, MZ386125.1, MZ386127.1, MZ386128.1, MZ386129.1, MZ386130.1, MZ386131.1, MZ386132.1, MZ386133.1, MZ386134.1, MZ386135.1, MZ386136.1, MZ386137.1, MZ386138.1, MZ386139.1, MZ386140.1, MZ386141.1, MZ386142.1, MZ386144.1, MZ386145.1, MZ386146.1, MZ386147.1, MZ386148.1, MZ386149.1, MZ386150.1, MZ386151.1, MZ386152.1, MZ386153.1, MZ386154.1, MZ386155.1, MZ386156.1, MZ386157.1, MZ386158.1, MZ386159.1, MZ386160.1, MZ386161.1, MZ386162.1, MZ386163.1, MZ386164.1, MZ386165.1, MZ386166.1, MZ386167.1, MZ386168.1, MZ386169.1, MZ386170.1, MZ386171.1, MZ386172.1, MZ386173.1, MZ386174.1, MZ386175.1, MZ386176.1, MZ386177.1, MZ386178.
