## Supplementary Data 1 for "Identifying SARS-CoV-2 regional introductions and transmission clusters in real time": insdc_credits.tsv (part 14 of 29)

1, MZ386179.1, MZ386180.1, MZ386181.1, MZ386182.1, MZ386183.1, MZ386184.1, MZ386185.1, MZ386186.1, MZ386187.1, MZ386188.1, MZ386189.1, MZ386190.1, MZ386191.1, MZ386192.1, MZ386193.1, MZ386194.1, MZ386195.1, MZ386196.1, MZ386197.1, MZ386198.1, MZ386199.1, MZ386200.1, MZ386201.1, MZ386202.1, MZ386203.1, MZ386204.1, MZ386205.1, MZ386206.1, MZ386207.1, MZ386208.1, MZ386209.1, MZ386210.1, MZ386211.1, MZ386212.1, MZ386213.1, MZ386214.1, MZ386215.1, MZ386216.1, MZ386217.1, MZ386218.1, MZ386219.1, MZ386220.1, MZ386221.1, MZ386222.1, MZ386223.1, MZ386224.1, MZ386225.1, MZ386226.1, MZ386227.1, MZ386228.1, MZ386229.1, MZ386230.1, MZ386231.1, MZ386232.1, MZ386234.1, MZ386235.1, MZ386236.1, MZ386237.1, MZ386238.1, MZ386239.1, MZ386240.1, MZ386241.1, MZ386242.1, MZ386243.1, MZ386244.1, MZ386245.1, MZ386246.1, MZ386247.1, MZ386248.1, MZ386249.1, MZ386250.1, MZ386252.1, MZ386253.1, MZ386254.1, MZ386255.1, MZ386256.1, MZ386257.1, MZ386258.1, MZ386259.1, MZ386260.1, MZ386262.1, MZ386263.1, MZ386264.1, MZ386265.1, MZ386266.1, MZ386267.1, MZ386268.1, MZ386269.1, MZ386270.1, MZ386271.1, MZ386272.1, MZ386273.1, MZ386274.1, MZ386275.1, MZ386276.1, MZ386277.1, MZ386278.1, MZ386279.1, MZ386280.1, MZ386281.1, MZ386282.1, MZ386283.1, MZ386284.1, MZ386285.1, MZ386286.1, MZ386287.1, MZ386288.1, MZ386289.1, MZ386290.1, MZ386291.1, MZ386292.1, MZ386293.1, MZ386294.1, MZ386295.1, MZ386296.1, MZ386297.1, MZ386298.1, MZ386299.1, MZ386300.1, MZ386301.1, MZ386302.1, MZ386303.1, MZ386304.1, MZ386305.1, MZ386306.1, MZ386307.1, MZ386308.1, MZ386309.1, MZ386310.1, MZ386311.1, MZ386312.1, MZ386313.1, MZ386314.1, MZ386315.1, MZ386316.1, MZ386317.1, MZ386318.1, MZ386319.1, MZ386320.1, MZ386321.1, MZ386322.1, MZ386323.1, MZ386324.1, MZ386325.1, MZ386326.1, MZ386327.1, MZ386328.1, MZ386329.1, MZ386330.1, MZ386331.1, MZ386332.1, MZ386333.1, MZ386334.1, MZ386335.1, MZ386336.1, MZ386337.1, MZ386338.1, MZ386339.1, MZ386340.1, MZ386341.1, MZ386342.1, MZ386343.1, MZ386344.1, MZ386345.1, MZ386346.1, MZ386347.1, MZ386348.1, MZ386349.1, MZ386350.1, MZ386351.1, MZ386352.1, MZ386353.1, MZ386354.1, MZ386355.1, MZ386356.1, MZ386357.1, MZ386358.1, MZ386359.1, MZ386360.1, MZ386361.1, MZ386362.1, MZ386363.1, MZ386364.1, MZ386365.1, MZ386366.1, MZ386367.1, MZ386368.1, MZ386369.1, MZ386370.1, MZ386371.1, MZ386372.1, MZ386373.1, MZ386374.1, MZ386375.1, MZ386376.1, MZ386377.1, MZ386378.1, MZ386379.1, MZ386380.1, MZ386381.1, MZ386382.1, MZ386383.1, MZ386384.1, MZ386385.1, MZ386386.1, MZ386387.1, MZ386388.1, MZ386389.1, MZ386390.1, MZ386391.1, MZ386392.1, MZ386393.1, MZ386394.1, MZ386395.1, MZ386396.1, MZ386397.1, MZ386398.1, MZ386399.1, MZ386400.1, MZ386401.1, MZ386402.1, MZ386403.1, MZ386404.1, MZ386405.1, MZ386406.1, MZ386407.1, MZ386408.1, MZ386409.1, MZ386410.1, MZ386411.1, MZ386412.1, MZ386413.1, MZ386414.1, MZ386415.1, MZ386416.1, MZ386417.1, MZ386418.1, MZ386419.1, MZ386420.1, MZ386421.1, MZ386422.1, MZ386423.1, MZ386424.1, MZ386425.1, MZ386426.1, MZ386427.1, MZ386428.1, MZ386429.1, MZ386430.1, MZ386431.1, MZ386432.1, MZ386433.1, MZ386434.1, MZ386435.1, MZ386436.1, MZ386437.1, MZ386438.1, MZ386439.1, MZ386440.1, MZ386441.1, MZ386442.1, MZ386443.1, MZ386444.1, MZ386445.1, MZ386446.1, MZ386447.1, MZ386448.1, MZ386449.1, MZ386450.1, MZ386451.1, MZ386452.1, MZ386453.1, MZ386454.1, MZ386455.1, MZ386456.1, MZ386457.1, MZ386458.1, MZ386459.1, MZ386460.1, MZ386461.1, MZ386462.1, MZ386463.1, MZ386464.1, MZ386465.1, MZ386466.1, MZ386467.1, MZ386468.1, MZ386469.1, MZ386470.1, MZ386471.1, MZ386472.1, MZ386473.1, MZ386474.1, MZ386475.1, MZ386476.1, MZ386477.1, MZ386478.1, MZ386479.1, MZ386480.1, MZ386481.1, MZ386482.1, MZ386483.1, MZ386484.1, MZ386485.1, MZ386486.1, MZ386487.1, MZ386488.1, MZ386489.1, MZ386490.1, MZ386491.1, MZ386492.1, MZ386493.1, MZ386494.1, MZ386495.1, MZ386496.1, MZ386497.1, MZ386498.1, MZ386499.1, MZ386500.1, MZ386501.1, MZ386502.1, MZ386503.1, MZ386504.1, MZ386505.1, MZ386506.1, MZ386507.1, MZ386508.1, MZ386509.1, MZ386510.1, MZ386511.1, MZ386512.1, MZ386513.1, MZ386514.1, MZ386515.1, MZ386516.1, MZ386517.1, MZ386518.1, MZ386519.1, MZ386520.1, MZ386521.1, MZ386522.1, MZ386523.1, MZ386524.1, MZ386525.1, MZ386526.1, MZ386527.1, MZ386528.1, MZ386529.1, MZ386530.1, MZ386531.1, MZ386532.1, MZ386533.1, MZ386534.1, MZ386535.1, MZ386536.1, MZ386537.1, MZ386538.1, MZ386539.1, MZ386540.1, MZ386541.1, MZ386542.1, MZ386543.1, MZ386544.1, MZ386545.1, MZ386546.1, MZ386547.1, MZ386548.1, MZ386549.1, MZ386550.1, MZ386551.1, MZ386552.1, MZ386553.1, MZ386554.1, MZ386555.1, MZ386556.1, MZ386557.1, MZ386558.1, MZ386559.1, MZ386560.1, MZ386561.1, MZ386562.1, MZ386564.1, MZ386565.1, MZ386566.1, MZ386567.1, MZ386568.1, MZ386569.1, MZ386570.1, MZ386571.1, MZ386572.1, MZ386573.1, MZ386574.1, MZ386575.1, MZ386576.1, MZ386577.1, MZ386578.1, MZ386579.1, MZ386580.1, MZ386581.1, MZ386582.1, MZ386583.1, MZ386584.1, MZ386585.1, MZ386586.1, MZ386587.1, MZ386588.1, MZ386589.1, MZ386590.1, MZ386591.1, MZ386592.1, MZ386593.1, MZ386594.1, MZ386595.1, MZ386596.1, MZ386597.1, MZ386598.1, MZ386599.1, MZ386600.1, MZ386601.1, MZ386602.1, MZ386603.1, MZ386604.1, MZ386605.1, MZ386606.1, MZ386607.1, MZ386608.1, MZ386609.1, MZ386610.1, MZ386611.1, MZ386612.1, MZ386613.1, MZ386614.1, MZ386615.1, MZ386616.1, MZ386617.1, MZ386618.1, MZ386619.1, MZ386620.1, MZ386621.1, MZ386622.1, MZ386623.1, MZ386624.1, MZ386625.1, MZ386626.1, MZ386627.1, MZ386629.1, MZ386630.1, MZ386631.1, MZ386632.1, MZ386633.1, MZ386634.1, MZ386635.1, MZ386636.1, MZ386637.1, MZ386638.1, MZ386639.1, MZ386640.1, MZ386641.1, MZ386642.1, MZ386643.1, MZ386644.1, MZ386645.1, MZ386646.1, MZ386647.1, MZ386648.1, MZ414246.1, MZ414247.1, MZ414248.1, MZ414249.1, MZ414250.1, MZ414251.1, MZ414252.1, MZ414253.1, MZ414254.1, MZ414255.1, MZ414256.1, MZ414257.1, MZ414258.1, MZ414259.1, MZ414260.1, MZ414402.1, MZ414403.1, MZ414404.1, MZ414405.1, MZ414406.1, MZ414407.1, MZ414408.1, MZ414409.1, MZ414410.1, MZ414411.1, MZ414412.1, MZ414413.1, MZ414414.1, MZ414415.1, MZ414416.1, MZ414417.1, MZ414418.1, MZ414419.1, MZ414420.1, MZ414421.1, MZ414422.1, MZ414423.1, MZ414424.1, MZ414425.1, MZ414426.1, MZ414427.1, MZ414428.1, MZ414429.1, MZ414430.1, MZ414431.1, MZ414432.1, MZ414433.1, MZ414434.1, MZ414435.1, MZ414436.1, MZ414437.1, MZ414438.1, MZ414439.1, MZ414440.1, MZ414442.1, MZ414443.1, MZ414444.1, MZ414445.1, MZ414446.1, MZ414447.1, MZ414448.1, MZ414449.1, MZ414450.1, MZ414451.1, MZ414452.1, MZ414453.1, MZ414454.1, MZ414455.1, MZ414456.1, MZ414457.1, MZ414458.1, MZ414459.1, MZ414460.1, MZ414461.1, MZ414462.1, MZ414464.1, MZ414465.1, MZ414466.1, MZ414467.1, MZ414468.1, MZ414469.1, MZ414470.1, MZ414471.1, MZ414472.1, MZ414473.1, MZ414474.1, MZ414475.1, MZ414476.1, MZ414477.1, MZ414478.1, MZ414480.1, MZ414481.1, MZ414482.1, MZ414483.1, MZ414484.1, MZ414485.1, MZ414486.1, MZ414487.1, MZ414488.1, MZ414489.1, MZ414490.1, MZ414491.1, MZ414492.1, MZ414493.1, MZ414494.1, MZ414495.1, MZ414496.1, MZ414497.1, MZ414498.1, MZ414499.1, MZ414500.1, MZ414501.1, MZ414502.1, MZ414503.1, MZ414504.1, MZ414505.1, MZ414506.1, MZ414507.1, MZ414508.1, MZ414509.1, MZ414510.1, MZ414511.1, MZ414512.1, MZ414513.1, MZ414514.1, MZ414515.1, MZ414516.1, MZ414517.1, MZ414518.1, MZ414519.1, MZ414520.1, MZ414521.1, MZ414522.1, MZ414523.1, MZ414524.1, MZ414525.1, MZ414526.1, MZ414527.1, MZ414528.1, MZ414529.1, MZ414530.1, MZ414531.1, MZ414532.1, MZ414533.1, MZ414534.1, MZ414535.1, MZ414536.1, MZ414537.1, MZ414538.1, MZ414539.1, MZ414540.1, MZ414541.1, MZ414542.1, MZ414543.1, MZ414544.1, MZ414545.1, MZ414546.1, MZ414547.1, MZ414548.1, MZ414549.1, MZ414551.1, MZ414552.1, MZ414553.1, MZ414554.1, MZ414555.1, MZ414556.1, MZ414557.1, MZ414558.1, MZ414559.1, MZ414560.1, MZ414561.1, MZ414562.1, MZ414563.1, MZ414564.1, MZ414565.1, MZ414566.1, MZ414567.1, MZ414568.1, MZ414569.1, MZ414570.1, MZ414571.1, MZ414572.1, MZ414573.1, MZ414574.1, MZ414575.1, MZ414576.1, MZ414577.1, MZ414578.1, MZ414579.1, MZ414580.1, MZ414581.1, MZ414582.1, MZ414583.1, MZ414584.1, MZ414585.1, MZ414586.1, MZ414587.1, MZ414588.1, MZ414589.1, MZ414590.1, MZ414591.1, MZ414592.1, MZ414593.1, MZ414594.1, MZ414595.1, MZ414596.1, MZ414597.1, MZ414598.1, MZ414599.1, MZ414600.1, MZ414601.1, MZ414602.1, MZ414603.1, MZ414604.1, MZ414605.1, MZ414606.1, MZ414607.1, MZ414609.1, MZ414610.1, MZ414611.1, MZ414612.1, MZ414613.1, MZ414614.1, MZ414615.1, MZ414618.1, MZ414619.1, MZ414620.1, MZ414621.1, MZ414622.1, MZ414623.1, MZ414624.1, MZ414625.1, MZ414626.1, MZ414627.1, MZ414628.1, MZ414629.1, MZ414630.1, MZ414631.1, MZ414632.1, MZ414633.1, MZ414634.1, MZ414635.1, MZ414636.1, MZ414637.1, MZ414638.1, MZ414639.1, MZ414640.1, MZ414641.1, MZ414642.1, MZ414643.1, MZ414644.1, MZ414645.1, MZ414646.1, MZ414647.1, MZ414648.1, MZ414649.1, MZ414650.1, MZ414651.1, MZ414652.1, MZ414653.1, MZ414654.1, MZ414655.1, MZ414656.1, MZ414657.1, MZ414658.1, MZ414659.1, MZ414660.1, MZ414661.1, MZ414662.1, MZ414663.1, MZ414664.1, MZ414665.1, MZ414666.1, MZ414667.1, MZ414668.1, MZ414669.1, MZ414670.1, MZ414671.1, MZ414672.1, MZ414673.1, MZ414674.1, MZ414675.1, MZ414676.1, MZ414677.1, MZ414678.1, MZ414679.1, MZ414680.1, MZ414681.1, MZ414682.1, MZ414683.1, MZ414684.1, MZ414685.1, MZ414686.1, MZ414687.1, MZ414688.1, MZ414689.1, MZ414690.1, MZ414691.1, MZ414692.1, MZ414693.1, MZ414694.1, MZ414695.1, MZ414696.1, MZ414697.1, MZ414698.1, MZ414699.1, MZ414700.1, MZ414701.1, MZ414702.1, MZ414703.1, MZ414704.1, MZ414705.1, MZ414706.1, MZ414707.1, MZ414708.1, MZ414709.1, MZ414710.1, MZ414711.1, MZ414712.1, MZ414713.1, MZ414714.1, MZ414715.1, MZ414716.1, MZ414717.1, MZ414718.1, MZ414719.1, MZ414720.1, MZ414721.1, MZ414722.1, MZ414723.1, MZ414724.1, MZ414725.1, MZ414726.1, MZ414727.1, MZ414729.1, MZ414730.1, MZ414731.1, MZ414732.1, MZ414733.1, MZ414734.1, MZ414735.1, MZ414736.1, MZ414737.1, MZ414738.1, MZ414739.1, MZ414740.1, MZ414741.1, MZ414742.1, MZ414743.1, MZ414744.1, MZ414745.1, MZ414746.1, MZ414747.1, MZ414748.1, MZ414749.1, MZ414750.1, MZ414751.1, MZ414752.1, MZ414753.1, MZ414754.1, MZ414755.1, MZ414756.1, MZ414757.1, MZ414758.1, MZ414759.1, MZ414760.1, MZ414761.1, MZ414762.1, MZ414763.1, MZ414764.1, MZ414765.1, MZ414766.1, MZ414767.1, MZ414768.1, MZ414769.1, MZ414770.1, MZ414771.1, MZ414772.1, MZ414773.1, MZ414774.1, MZ414775.1, MZ414776.1, MZ414777.1, MZ414778.1, MZ414779.1, MZ414780.1, MZ414781.1, MZ414782.1, MZ414784.1, MZ414785.1, MZ414786.1, MZ414787.1, MZ414788.1, MZ414789.1, MZ449708.1, MZ449709.1, MZ449710.1, MZ449711.1, MZ449712.1, MZ449713.1, MZ449714.1, MZ449715.1, MZ449716.1, MZ449717.1, MZ449718.1, MZ449719.1, MZ449720.1, MZ449721.1, MZ449722.1, MZ449723.1, MZ449724.1, MZ449725.1, MZ449726.1, MZ449727.1, MZ449728.1, MZ449729.1, MZ449730.1, MZ449731.1, MZ449732.1, MZ449733.1, MZ449734.1, MZ449735.1, MZ449736.1, MZ449737.1, MZ449738.1, MZ449739.1, MZ449740.1, MZ449741.1, MZ449742.1, MZ449743.1, MZ449744.1, MZ449745.1, MZ449746.1, MZ449747.1, MZ449748.1, MZ449749.1, MZ449750.1, MZ449751.1, MZ449752.1, MZ449753.1, MZ449754.1, MZ449755.1, MZ449756.1, MZ449757.1, MZ449758.1, MZ450157.1, MZ450158.1, MZ450159.1, MZ450160.1, MZ450161.1, MZ450162.1, MZ450163.1, MZ450164.1, MZ450165.1, MZ450166.1, MZ450167.1, MZ450168.1, MZ450169.1, MZ450170.1, MZ450171.1, MZ450172.1, MZ450173.1, MZ450174.1, MZ450175.1, MZ450176.1, MZ450177.1, MZ450178.1, MZ450179.1, MZ450180.1, MZ450181.1, MZ450183.1, MZ450184.1, MZ450185.1, MZ450186.1, MZ450187.1, MZ450188.1, MZ450189.1, MZ450190.1, MZ450191.1, MZ450192.1, MZ450193.1, MZ450194.1, MZ450195.1, MZ450196.1, MZ450197.1, MZ450198.1, MZ450199.1, MZ450200.1, MZ450201.1, MZ450202.1, MZ450203.1, MZ450204.1, MZ450205.1, MZ450206.1, MZ450207.1, MZ450208.1, MZ450209.1, MZ450210.1, MZ450211.1, MZ450212.1, MZ450213.1, MZ450214.1, MZ450215.1, MZ450216.1, MZ450217.1, MZ450218.1, MZ450219.1, MZ450220.1, MZ450221.1, MZ450222.1, MZ450223.1, MZ450224.1, MZ450225.1, MZ450226.1, MZ450227.1, MZ450228.1, MZ450229.1, MZ450230.1, MZ450231.1, MZ450232.1, MZ450233.1, MZ450234.1, MZ450235.1, MZ450236.1, MZ450237.1, MZ450238.1, MZ450239.1, MZ450240.1, MZ450241.1, MZ450242.1, MZ450243.1, MZ450244.1, MZ450245.1, MZ450246.1, MZ450247.1, MZ450248.1, MZ450249.1, MZ450250.1, MZ450251.1, MZ450253.1, MZ450254.1, MZ450255.1, MZ450256.1, MZ450257.1, MZ450258.1, MZ450259.1, MZ450260.1, MZ450261.1, MZ450262.1, MZ450263.1, MZ450265.1, MZ450267.1, MZ450268.1, MZ450269.1, MZ450270.1, MZ450271.1, MZ450272.1, MZ450273.1, MZ450274.1, MZ450275.1, MZ450276.1, MZ450277.1, MZ450278.1, MZ450280.1, MZ450281.1, MZ450282.1, MZ450283.1, MZ450284.1, MZ450285.1, MZ450286.1, MZ450287.1, MZ450288.1, MZ450289.1, MZ450290.1, MZ450291.1, MZ450292.1, MZ450293.1, MZ450294.1, MZ450295.1, MZ450296.1, MZ450297.1, MZ450298.1, MZ450299.1, MZ450300.1, MZ450301.1, MZ450302.1, MZ450303.1, MZ450304.1, MZ450305.1, MZ450306.1, MZ450307.1, MZ450308.1, MZ450309.1, MZ450310.1, MZ450311.1, MZ450312.1, MZ450313.1, MZ450314.1, MZ450315.1, MZ450316.1, MZ450317.1, MZ450318.1, MZ450319.1, MZ450320.1, MZ450321.1, MZ450322.1, MZ450323.1, MZ450324.1, MZ450325.1, MZ450326.1, MZ450327.1, MZ450328.1, MZ450329.1, MZ450330.1, MZ450331.1, MZ450332.1, MZ450333.1, MZ450334.1, MZ450335.1, MZ450336.1, MZ450337.1, MZ450338.1, MZ450339.1, MZ450340.1, MZ450341.1, MZ450342.1, MZ450343.1, MZ450344.1, MZ450345.1, MZ450348.1, MZ450349.1, MZ450350.1, MZ450351.1, MZ450352.1, MZ450353.1, MZ450354.1, MZ450355.1, MZ450356.1, MZ450357.1, MZ450358.1, MZ450359.1, MZ450361.1, MZ450362.1, MZ450363.1, MZ450364.1, MZ450365.1, MZ450366.1, MZ450367.1, MZ450368.1, MZ450369.1, MZ450370.1, MZ450371.1, MZ450372.1, MZ450373.1, MZ450374.1, MZ450375.1, MZ450376.1, MZ450377.1, MZ450378.1, MZ450379.1, MZ450380.1, MZ450381.1, MZ450382.1, MZ450383.1, MZ450384.1, MZ450385.1, MZ450386.1, MZ450387.1, MZ450388.1, MZ450389.1, MZ450390.1, MZ450391.1, MZ450392.1, MZ450393.1, MZ450394.1, MZ450395.1, MZ450396.1, MZ450397.1, MZ450398.1, MZ450399.1, MZ450400.1, MZ450401.1, MZ450402.1, MZ450403.1, MZ450404.1, MZ450405.1, MZ450406.1, MZ450407.1, MZ450408.1, MZ450409.1, MZ450410.1, MZ450411.1, MZ450412.1, MZ450413.1, MZ450414.1, MZ450415.1, MZ450416.1, MZ450417.1, MZ450418.1, MZ450419.1, MZ450420.1, MZ450421.1, MZ450422.1, MZ450423.1, MZ450424.1, MZ450425.1, MZ450426.1, MZ450427.1, MZ450428.1, MZ450429.1, MZ450430.1, MZ450431.1, MZ450432.1, MZ450433.1, MZ450434.1, MZ450435.1, MZ450436.1, MZ450437.1, MZ450438.1, MZ450439.1, MZ450440.1, MZ450441.1, MZ450442.1, MZ450443.1, MZ450444.1, MZ450445.1, MZ450446.1, MZ450447.1, MZ450448.1, MZ450449.1, MZ450450.1, MZ450451.1, MZ450452.1, MZ450453.1, MZ450454.1, MZ450455.1, MZ450456.1, MZ450457.1, MZ450458.1, MZ450459.1, MZ450460.1, MZ450461.1, MZ450462.1, MZ450463.1, MZ450464.1, MZ450465.1, MZ450466.1, MZ450467.1, MZ450468.1, MZ450469.1, MZ450470.1, MZ450471.1, MZ450472.1, MZ450473.1, MZ450474.1, MZ450475.1, MZ450476.1, MZ450477.1, MZ450478.1, MZ450479.1, MZ450480.1, MZ450481.1, MZ450482.1, MZ450483.1, MZ450484.1, MZ450485.1, MZ450486.1, MZ450487.1, MZ450488.1, MZ450489.1, MZ450490.1, MZ450491.1, MZ450492.1, MZ450493.1, MZ450494.1, MZ450496.1, MZ450497.1, MZ450498.1, MZ450499.1, MZ450500.1, MZ450501.1, MZ450502.1, MZ450503.1, MZ450504.1, MZ450505.1, MZ450506.1, MZ450507.1, MZ450508.1, MZ450509.1, MZ450510.1, MZ450511.1, MZ450512.1, MZ450513.1, MZ450514.1, MZ450515.1, MZ450516.1, MZ450517.1, MZ450518.1, MZ450519.1, MZ450520.1, MZ450521.1, MZ450522.1, MZ450523.1, MZ450524.1, MZ450525.1, MZ450526.1, MZ450527.1, MZ450528.1, MZ450529.1, MZ450531.1, MZ450532.1, MZ450533.1, MZ450534.1, MZ450535.1, MZ450536.1, MZ450537.1, MZ450538.1, MZ450539.1, MZ450540.1, MZ450541.1, MZ450542.1, MZ450543.1, MZ450544.1, MZ450545.1, MZ450546.1, MZ450547.1, MZ450548.1, MZ450549.1, MZ450550.1, MZ450551.1, MZ450552.1, MZ450553.1, MZ450554.1, MZ450555.1, MZ450556.1, MZ450557.1, MZ450558.1, MZ450559.1, MZ450560.1, MZ450561.1, MZ450562.1, MZ450563.1, MZ450564.1, MZ450565.1, MZ450566.1, MZ450567.1, MZ450568.1, MZ450569.1, MZ450570.1, MZ450571.1, MZ450572.1, MZ450573.1, MZ450574.1, MZ450575.1, MZ450576.1, MZ450577.1, MZ450579.1, MZ450580.1, MZ450581.1, MZ450582.1, MZ450583.1, MZ450584.1, MZ450585.1, MZ450586.1, MZ450587.1, MZ450588.1, MZ450589.1, MZ450590.1, MZ450591.1, MZ450592.1, MZ450593.1, MZ450594.1, MZ450595.1, MZ450596.1, MZ450597.1, MZ450598.1, MZ450599.1, MZ450600.1, MZ450601.1, MZ450602.1, MZ450603.1, MZ450604.1, MZ450605.1, MZ450606.1, MZ450607.1, MZ450608.1, MZ450609.1, MZ450610.1, MZ450611.1, MZ450612.1, MZ450613.1, MZ450614.1, MZ450615.1, MZ450616.1, MZ450617.1, MZ450618.1, MZ450619.1, MZ450620.1, MZ450621.1, MZ450622.1, MZ450623.1, MZ450624.1, MZ450625.1, MZ450626.1, MZ450627.1, MZ450628.1, MZ450629.1, MZ450630.1, MZ450631.1, MZ450632.1, MZ450633.1, MZ450634.1, MZ450635.1, MZ450636.1, MZ450637.1, MZ450638.1, MZ450639.1, MZ450640.1, MZ450641.1, MZ450642.1, MZ450643.1, MZ450644.1, MZ450645.1, MZ450646.1, MZ450647.1, MZ450648.1, MZ450649.1, MZ450650.1, MZ450651.1, MZ450652.1, MZ450653.1, MZ450654.1, MZ450655.1, MZ450656.1, MZ450657.1, MZ450658.1, MZ450659.1, MZ450660.1, MZ450661.1, MZ450662.1, MZ450663.1, MZ450664.1, MZ450665.1, MZ450666.1, MZ450667.1, MZ450668.1, MZ450669.1, MZ450670.1, MZ450671.1, MZ450672.1, MZ450673.1, MZ450674.1, MZ450675.1, MZ450676.1, MZ450677.1, MZ450678.1, MZ450679.1, MZ450680.1, MZ450681.1, MZ450682.1, MZ450683.1, MZ450685.1, MZ450686.1, MZ450687.1, MZ450688.1, MZ450689.1, MZ450690.1, MZ450691.1, MZ450692.1, MZ450693.1, MZ450694.1, MZ450695.1, MZ450696.1, MZ450697.1, MZ450698.1, MZ450699.1, MZ450700.1, MZ450701.1, MZ450702.1, MZ450703.1, MZ450704.1, MZ450705.1, MZ450706.1, MZ450707.1, MZ450708.1, MZ450709.1, MZ450710.1, MZ450711.1, MZ450712.1, MZ450713.1, MZ450714.1, MZ450715.1, MZ450716.1, MZ450717.1, MZ450718.1, MZ450719.1, MZ450720.1, MZ450721.1, MZ450722.1, MZ450723.1, MZ450724.1, MZ450725.1, MZ450726.1, MZ450727.1, MZ450728.1, MZ450729.1, MZ450730.1, MZ450731.1, MZ450732.1, MZ450733.1, MZ450734.1, MZ450735.1, MZ450736.1, MZ450737.1, MZ450739.1, MZ450740.1, MZ450741.1, MZ450742.1, MZ450743.1, MZ450744.1, MZ450745.1, MZ450746.1, MZ450747.1, MZ450748.1, MZ450749.1, MZ450750.1, MZ450751.1, MZ450752.1, MZ450753.1, MZ450754.1, MZ450755.1, MZ450756.1, MZ450757.1, MZ450758.1, MZ450759.1, MZ450760.1, MZ450761.1, MZ450762.1, MZ450763.1, MZ450764.1, MZ450765.1, MZ450766.1, MZ450767.1, MZ450768.1, MZ450769.1, MZ450770.1, MZ450771.1, MZ450772.1, MZ450773.1, MZ450774.1, MZ450775.1, MZ450776.1, MZ450777.1, MZ450778.1, MZ450779.1, MZ450780.1, MZ450781.1, MZ450782.1, MZ450783.1, MZ450784.1, MZ450785.1, MZ450786.1, MZ450787.1, MZ450788.1, MZ453455.1, MZ453456.1, MZ453457.1, MZ453458.1, MZ453459.1, MZ453460.1, MZ453462.1, MZ453463.1, MZ453464.1, MZ453465.1, MZ453466.1, MZ453467.1, MZ453468.1, MZ453469.1, MZ453470.1, MZ453471.1, MZ453472.1, MZ453473.1, MZ453474.1, MZ453475.1, MZ453476.1, MZ453477.1, MZ453478.1, MZ453479.1, MZ453480.1, MZ453481.1, MZ453482.1, MZ453483.1, MZ453484.1, MZ453485.1, MZ453486.1, MZ453487.1, MZ453488.1, MZ453489.1, MZ453490.1, MZ453491.1, MZ453492.1, MZ453493.1, MZ453494.1, MZ453495.1, MZ453496.1, MZ453497.1, MZ453498.1, MZ453499.1, MZ453500.1, MZ453501.1, MZ491869.1, MZ494047.1, MZ494048.1, MZ494049.1, MZ494050.1, MZ494051.1, MZ494052.1, MZ494053.1, MZ494054.1, MZ494055.1, MZ494056.1, MZ494057.1, MZ494058.1, MZ494059.1, MZ494060.1, MZ494061.1, MZ494062.1, MZ494063.1, MZ494064.1, MZ494065.1, MZ494066.1, MZ494067.1, MZ494068.1, MZ494069.1, MZ494070.1, MZ494071.1, MZ494072.1, MZ494073.1, MZ494074.1, MZ494075.1, MZ494076.1, MZ494077.1, MZ494078.1, MZ494079.1, MZ494080.1, MZ494081.1, MZ494082.1, MZ494083.1, MZ494084.1, MZ494085.1, MZ494086.1, MZ494087.1, MZ494088.1, MZ494089.1, MZ494090.1, MZ494091.1, MZ494092.1, MZ494093.1, MZ494094.1, MZ494095.1, MZ494096.1, MZ494097.1, MZ494098.1, MZ494099.1, MZ494100.1, MZ494101.1, MZ494102.1, MZ494103.1, MZ494104.1, MZ494105.1, MZ494106.1, MZ494107.1, MZ494108.1, MZ494109.1, MZ494110.1, MZ494111.1, MZ533121.1, MZ533122.1, MZ533123.1, MZ533124.1, MZ533125.1, MZ533126.1, MZ533127.1, MZ533128.1, MZ533129.1, MZ533130.1, MZ533131.1, MZ533132.1, MZ533133.1, MZ533134.1, MZ533135.1, MZ533136.1, MZ533139.1, MZ533140.1, MZ533142.1, MZ533143.1, MZ533144.1, MZ533145.1, MZ533146.1, MZ533147.1, MZ533148.1, MZ533149.1, MZ533150.1, MZ533151.1, MZ533152.1, MZ533153.1, MZ533154.1, MZ533155.1, MZ533156.1, MZ533157.1, MZ533158.1, MZ533159.1, MZ533160.1, MZ533161.1, MZ533162.1, MZ533163.1, MZ533164.1, MZ533165.1, MZ533166.1, MZ533167.1, MZ533168.1, MZ533169.1, MZ533170.1, MZ533171.1, MZ533172.1, MZ533173.1, MZ533174.1, MZ533175.1, MZ533176.1, MZ533177.1, MZ533178.1, MZ533179.1, MZ533180.1, MZ533181.1, MZ533182.1, MZ533183.1, MZ533184.1, MZ533185.1, MZ533186.1, MZ533187.1, MZ533188.1, MZ533189.1, MZ533190.1, MZ533191.1, MZ533192.1, MZ533193.1, MZ533194.1, MZ533195.1, MZ533196.1, MZ533197.1, MZ533198.1, MZ533199.1, MZ533201.1, MZ533202.1, MZ533203.1, MZ533204.1, MZ533205.1, MZ533206.1, MZ533207.1, MZ533208.1, MZ533209.1, MZ533210.1, MZ533211.1, MZ533212.1, MZ533213.1, MZ533214.1, MZ533215.1, MZ533216.1, MZ533217.1, MZ533218.1, MZ533219.1, MZ533220.1, MZ533221.1, MZ533222.1, MZ533223.1, MZ533224.1, MZ533225.1, MZ533226.1, MZ533227.1, MZ533228.1, MZ533229.1, MZ533230.1, MZ533231.1, MZ533232.1, MZ533233.1, MZ533234.1, MZ533235.1, MZ533236.1, MZ533237.1, MZ533238.1, MZ533239.1, MZ533240.1, MZ533241.1, MZ533242.1, MZ533243.1, MZ533245.1, MZ533246.1, MZ533247.1, MZ533248.1, MZ533249.1, MZ533250.1, MZ533251.1, MZ533252.1, MZ533253.1, MZ533254.1, MZ533255.1, MZ533256.1, MZ533257.1, MZ533258.1, MZ533259.1, MZ533260.1, MZ533261.1, MZ533262.1, MZ533263.1, MZ533264.1, MZ533265.1, MZ533266.1, MZ533267.1, MZ533268.1, MZ533269.1, MZ533270.1, MZ533271.1, MZ533272.1, MZ533273.1, MZ533274.1, MZ533275.1, MZ533276.1, MZ533277.1, MZ533278.1, MZ533279.1, MZ533280.1, MZ533281.1, MZ533282.1, MZ533283.1, MZ533284.1, MZ533285.1, MZ533286.1, MZ533287.1, MZ533288.1, MZ533289.1, MZ533290.1, MZ533291.1, MZ533292.1, MZ533293.1, MZ533294.1, MZ533295.1, MZ533296.1, MZ533297.1, MZ533298.1, MZ533299.1, MZ533300.1, MZ533301.1, MZ533302.1, MZ533303.1, MZ533304.1, MZ533305.1, MZ533306.1, MZ533307.1, MZ533308.1, MZ533309.1, MZ533310.1, MZ533311.1, MZ533312.1, MZ533313.1, MZ533314.1, MZ533315.1, MZ533316.1, MZ533317.1, MZ533318.1, MZ533320.1, MZ533321.1, MZ533322.1, MZ533323.1, MZ533324.1, MZ533325.1, MZ533326.1, MZ533327.1, MZ533328.1, MZ533329.1, MZ533330.1, MZ533331.1, MZ533332.1, MZ533333.1, MZ533334.1, MZ533335.1, MZ533336.1, MZ533337.1, MZ533338.1, MZ533339.1, MZ533340.1, MZ533341.1, MZ533342.1, MZ533343.1, MZ533344.1, MZ533345.1, MZ533346.1, MZ533347.1, MZ533348.1, MZ533349.1, MZ533350.1, MZ533351.1, MZ533352.1, MZ533353.1, MZ533354.1, MZ533355.1, MZ533356.1, MZ533357.1, MZ533358.1, MZ533359.1, MZ533360.1, MZ533361.1, MZ533362.1, MZ533363.1, MZ533364.1, MZ533365.1, MZ533366.1, MZ533367.1, MZ533368.1, MZ533369.1, MZ533370.1, MZ533371.1, MZ533372.1, MZ533373.1, MZ533374.1, MZ533375.1, MZ533376.1, MZ533377.1, MZ533378.1, MZ533379.1, MZ533380.1, MZ533381.1, MZ533382.1, MZ533383.1, MZ533384.1, MZ533385.1, MZ533386.1, MZ533387.1, MZ533388.1, MZ533389.1, MZ533390.1, MZ533391.1, MZ533392.1, MZ533393.1, MZ533394.1, MZ533395.1, MZ533396.1, MZ533397.1, MZ533398.1, MZ533399.1, MZ533400.1, MZ533401.1, MZ533402.1, MZ533403.1, MZ533404.1, MZ533405.1, MZ533406.1, MZ533407.1, MZ533408.1, MZ533409.1, MZ533410.1, MZ533411.1, MZ533412.1, MZ533413.1, MZ533414.1, MZ533415.1, MZ533416.1, MZ533417.1, MZ533418.1, MZ533419.1, MZ533420.1, MZ533421.1, MZ533422.1, MZ533423.1, MZ533424.1, MZ533425.1, MZ533426.1, MZ533427.1, MZ533428.1, MZ533429.1, MZ533430.1, MZ533431.1, MZ533432.1, MZ533433.1, MZ533434.1, MZ533435.1, MZ533436.1, MZ533437.1, MZ533438.1, MZ533439.1, MZ533440.1, MZ533441.1, MZ533442.1, MZ533443.1, MZ533444.1, MZ533445.1, MZ533446.1, MZ533447.1, MZ533448.1, MZ533449.1, MZ533450.1, MZ533451.1, MZ533452.1, MZ533453.1, MZ533454.1, MZ533455.1, MZ533456.1, MZ533457.1, MZ533458.1, MZ533459.1, MZ533460.1, MZ533461.1, MZ533462.1, MZ533463.1, MZ533464.1, MZ533465.1, MZ533466.1, MZ533467.1, MZ533468.1, MZ533469.1, MZ533470.1, MZ533471.1, MZ533472.1, MZ533473.1, MZ533474.1, MZ533475.1, MZ533476.1, MZ533477.1, MZ533478.1, MZ533479.1, MZ533480.1, MZ533481.1, MZ533482.1, MZ533483.1, MZ533484.1, MZ533485.1, MZ533486.1, MZ533487.1, MZ533488.1, MZ533489.1, MZ533490.1, MZ533491.1, MZ533492.1, MZ533493.1, MZ533496.1, MZ533497.1, MZ533498.1, MZ533499.1, MZ533500.1, MZ533501.1, MZ533502.1, MZ533503.1, MZ533504.1, MZ533505.1, MZ533506.1, MZ533507.1, MZ533508.1, MZ533509.1, MZ533510.1, MZ533511.1, MZ533512.1, MZ533513.1, MZ533514.1, MZ533515.1, MZ533516.1, MZ533517.1, MZ533518.1, MZ533519.1, MZ533520.1, MZ533521.1, MZ533522.1, MZ533523.1, MZ533524.1, MZ533525.1, MZ533526.1, MZ533527.1, MZ533528.1, MZ533529.1, MZ533530.1, MZ533531.1, MZ533532.1, MZ533533.1, MZ533534.1, MZ533535.1, MZ533536.1, MZ533537.1, MZ533538.1, MZ533539.1, MZ533540.1, MZ533541.1, MZ533542.1, MZ533543.1, MZ533544.1, MZ533545.1, MZ533546.1, MZ533547.1, MZ533548.1, MZ533549.1, MZ533550.1, MZ533551.1, MZ533552.1, MZ533553.1, MZ533554.1, MZ533555.1, MZ533556.1, MZ533557.1, MZ533558.1, MZ533559.1, MZ533560.1, MZ533561.1, MZ533562.1, MZ533563.1, MZ533564.1, MZ533565.1, MZ533566.1, MZ533567.1, MZ533568.1, MZ533569.1, MZ533570.1, MZ533571.1, MZ533572.1, MZ533573.1, MZ533574.1, MZ533575.1, MZ533576.1, MZ533577.1, MZ533578.1, MZ533579.1, MZ533580.1, MZ533581.1, MZ533582.1, MZ533583.1, MZ533584.1, MZ533585.1, MZ533586.1, MZ533587.1, MZ537285.1, MZ537286.1, MZ537287.1, MZ537288.1, MZ537289.1, MZ537290.1, MZ537291.1, MZ537292.1, MZ537293.1, MZ537294.1, MZ537295.1, MZ537296.1, MZ537297.1, MZ537298.1, MZ537299.1, MZ537300.1, MZ537301.1, MZ537302.1, MZ537303.1, MZ537304.1, MZ537305.1, MZ537306.1, MZ537307.1, MZ537308.1, MZ537309.1, MZ537310.1, MZ537311.1, MZ537312.1, MZ537313.1, MZ537314.1, MZ537315.1, MZ537316.1, MZ537317.1, MZ537318.1, MZ537319.1, MZ537320.1, MZ537321.1, MZ537322.1, MZ537323.1, MZ537324.1, MZ537325.1, MZ565681.1, MZ565682.1, MZ565683.1, MZ565684.1, MZ565685.1, MZ565686.1, MZ565687.1, MZ565688.1, MZ565689.1, MZ565690.1, MZ565691.1, MZ565692.1, MZ565693.1, MZ565694.1, MZ565695.1, MZ565696.1, MZ565697.1, MZ565698.1, MZ565699.1, MZ565700.1, MZ565701.1, MZ565702.1, MZ565703.1, MZ565704.1, MZ565705.1, MZ565706.1, MZ565707.1, MZ565708.1, MZ565709.1, MZ565710.1, MZ565711.1, MZ565712.1, MZ565713.1, MZ565714.1, MZ565715.1, MZ565716.1, MZ565717.1, MZ565718.1, MZ565719.1, MZ565720.1, MZ565721.1, MZ565722.1, MZ565723.1, MZ565724.1, MZ565725.1, MZ565726.1, MZ565727.1, MZ565728.1, MZ565729.1, MZ565730.1, MZ565731.1, MZ565732.1, MZ565733.1, MZ565734.1, MZ565735.1, MZ565736.1, MZ565737.1, MZ565738.1, MZ565739.1, MZ565740.1, MZ565741.1, MZ565742.1, MZ565743.1, MZ565744.1, MZ565745.1, MZ565746.1, MZ565747.1, MZ565748.1, MZ565749.1, MZ565750.1, MZ565751.1, MZ565752.1, MZ565753.1, MZ565754.1, MZ565755.1, MZ565756.1, MZ565757.1, MZ565758.1, MZ565759.1, MZ565760.1, MZ565761.1, MZ565762.1, MZ565763.1, MZ565764.1, MZ565765.1, MZ565766.1, MZ565767.1, MZ565768.1, MZ565769.1, MZ565770.1, MZ565771.1, MZ565772.1, MZ565773.1, MZ565774.1, MZ565775.1, MZ565776.1, MZ565777.1, MZ565778.1, MZ565779.1, MZ565780.1, MZ565781.1, MZ565782.1, MZ565783.1, MZ565784.1, MZ565785.1, MZ565786.1, MZ565787.1, MZ565789.1, MZ565790.1, MZ565791.1, MZ565792.1, MZ565793.1, MZ565794.1, MZ565795.1, MZ565796.1, MZ565797.1, MZ565798.1, MZ565799.1, MZ565800.1, MZ565801.1, MZ565802.1, MZ565803.1, MZ565804.1, MZ565805.1, MZ565806.1, MZ565807.1, MZ565808.1, MZ565809.1, MZ565810.1, MZ565811.1, MZ565812.1, MZ565813.1, MZ565814.1, MZ565815.1, MZ565816.1, MZ565817.1, MZ565818.1, MZ565819.1, MZ565820.1, MZ565821.1, MZ565822.1, MZ565823.1, MZ565824.1, MZ565825.1, MZ565826.1, MZ565827.1, MZ565828.1, MZ565829.1, MZ565830.1, MZ565831.1, MZ565832.1, MZ565833.1, MZ565835.1, MZ565836.1, MZ565837.1, MZ565838.1, MZ565839.1, MZ565840.1, MZ565841.1, MZ565842.1, MZ565843.1, MZ565844.1, MZ565845.1, MZ565846.1, MZ565847.1, MZ565848.1, MZ565849.1, MZ565850.1, MZ565851.1, MZ565852.1, MZ565853.1, MZ565854.1, MZ565855.1, MZ565856.1, MZ565857.1, MZ565858.1, MZ565859.1, MZ565860.1, MZ565861.1, MZ565862.1, MZ565863.1, MZ565864.1, MZ565865.1, MZ565866.1, MZ565867.1, MZ565868.1, MZ565869.1, MZ565870.1, MZ565871.1, MZ565872.1, MZ565873.1, MZ565874.1, MZ565875.1, MZ565876.1, MZ565877.1, MZ565878.1, MZ565879.1, MZ565880.1, MZ565881.1, MZ565882.1, MZ565883.1, MZ565884.1, MZ565885.1, MZ565886.1, MZ565887.1, MZ565888.1, MZ565889.1, MZ565890.1, MZ565891.1, MZ565892.1, MZ565893.1, MZ565894.1, MZ565895.1, MZ565896.1, MZ565897.1, MZ565898.1, MZ565899.1, MZ565900.1, MZ565901.1, MZ565902.1, MZ565903.1, MZ565904.1, MZ565905.1, MZ565906.1, MZ565907.1, MZ565908.1, MZ565909.1, MZ565910.1, MZ565911.1, MZ565912.1, MZ565913.1, MZ565914.1, MZ565915.1, MZ565916.1, MZ565917.1, MZ565918.1, MZ565919.1, MZ565920.1, MZ565921.1, MZ565922.1, MZ565923.1, MZ565924.1, MZ565925.1, MZ565926.1, MZ565927.1, MZ565928.1, MZ565929.1, MZ565930.1, MZ565931.1, MZ565932.1, MZ565933.1, MZ565934.1, MZ565935.1, MZ565936.1, MZ565937.1, MZ565938.1, MZ565939.1, MZ565940.1, MZ565941.1, MZ565942.1, MZ565943.1, MZ565944.1, MZ565945.1, MZ565946.1, MZ565947.1, MZ565948.1, MZ565949.1, MZ565950.1, MZ565951.1, MZ565952.1, MZ565953.1, MZ565954.1, MZ565955.1, MZ565956.1, MZ565957.1, MZ565958.1, MZ565959.1, MZ565960.1, MZ565961.1, MZ565962.1, MZ565963.1, MZ565964.1, MZ565965.1, MZ565966.1, MZ565967.1, MZ565968.1, MZ565969.1, MZ565970.1, MZ565971.1, MZ565972.1, MZ565973.1, MZ565974.1, MZ565975.1, MZ565976.1, MZ565977.1, MZ565978.1, MZ565979.1, MZ565980.1, MZ565981.1, MZ565982.1, MZ565983.1, MZ565984.1, MZ565985.1, MZ565986.1, MZ565987.1, MZ565988.1, MZ565989.1, MZ565990.1, MZ565991.1, MZ565992.1, MZ565993.1, MZ565994.1, MZ565995.1, MZ565996.1, MZ565997.1, MZ565998.1, MZ565999.1, MZ566000.1, MZ566001.1, MZ566002.1, MZ566003.1, MZ566004.1, MZ566005.1, MZ566006.1, MZ566007.1, MZ566008.1, MZ566009.1, MZ566010.1, MZ566011.1, MZ566012.1, MZ566013.1, MZ566014.1, MZ566015.1, MZ566016.1, MZ566017.1, MZ566018.1, MZ566019.1, MZ566020.1, MZ566021.1, MZ566022.1, MZ566023.1, MZ566024.1, MZ566025.1, MZ566026.1, MZ566027.1, MZ566028.1, MZ566029.1, MZ566030.1, MZ566031.1, MZ566032.1, MZ566033.1, MZ566034.1, MZ566035.1, MZ566036.1, MZ566037.1, MZ566038.1, MZ566039.1, MZ566040.1, MZ566041.1, MZ566042.1, MZ566043.1, MZ566044.1, MZ566045.1, MZ566046.1, MZ566047.1, MZ566048.1, MZ566049.1, MZ566050.1, MZ566051.1, MZ566052.1, MZ566053.1, MZ566054.1, MZ566055.1, MZ566056.1, MZ566057.1, MZ566058.1, MZ566059.1, MZ566060.1, MZ566061.1, MZ566062.1, MZ566063.1, MZ566064.1, MZ566065.1, MZ566066.1, MZ566067.1, MZ566068.1, MZ566069.1, MZ566070.1, MZ566071.1, MZ566072.1, MZ566073.1, MZ566074.1, MZ566075.1, MZ566076.1, MZ566077.1, MZ566078.1, MZ566079.1, MZ566080.1, MZ566081.1, MZ566082.1, MZ566083.1, MZ566084.1, MZ566085.1, MZ566086.1, MZ566087.1, MZ566088.1, MZ566089.1, MZ566090.1, MZ566091.1, MZ566092.1, MZ566093.1, MZ566094.1, MZ566095.1, MZ566096.1, MZ566097.1, MZ566098.1, MZ566099.1, MZ566100.1, MZ566101.1, MZ566102.1, MZ566103.1, MZ566104.1, MZ566105.1, MZ566106.1, MZ566107.1, MZ566108.1, MZ566109.1, MZ566110.1, MZ566111.1, MZ566112.1, MZ566113.1, MZ566114.1, MZ566115.1, MZ566116.1, MZ566117.1, MZ566118.1, MZ566119.1, MZ566120.1, MZ566121.1, MZ566122.1, MZ566123.1, MZ566124.1, MZ566125.1, MZ566126.1, MZ566127.1, MZ566128.1, MZ566129.1, MZ566130.1, MZ566131.1, MZ566132.1, MZ566133.1, MZ566134.1, MZ566135.1, MZ566136.1, MZ566137.1, MZ566138.1, MZ566139.1, MZ566140.1, MZ566141.1, MZ566142.1, MZ566143.1, MZ566144.1, MZ566145.1, MZ566146.1, MZ566147.1, MZ566148.1, MZ566149.1, MZ566150.1, MZ566151.1, MZ566152.1, MZ566153.1, MZ566154.1, MZ566155.1, MZ566156.1, MZ566157.1, MZ566158.1, MZ566159.1, MZ566160.1, MZ566161.1, MZ566162.1, MZ566163.1, MZ566164.1, MZ566165.1, MZ566166.1, MZ566167.1, MZ566168.1, MZ566169.1, MZ566170.1, MZ566171.1, MZ566172.1, MZ566173.1, MZ566174.1, MZ566175.1, MZ566176.1, MZ566177.1, MZ566178.1, MZ566179.1, MZ566180.1, MZ566181.1, MZ566182.1, MZ566183.1, MZ566184.1, MZ566185.1, MZ566186.1, MZ566187.1, MZ566188.1, MZ566189.1, MZ566190.1, MZ566191.1, MZ566192.1, MZ566193.1, MZ566194.1, MZ566195.1, MZ566196.1, MZ566197.1, MZ566198.1, MZ566199.1, MZ566200.1, MZ566201.1, MZ566202.1, MZ566203.1, MZ566204.1, MZ566205.1, MZ566206.1, MZ566207.1, MZ566208.1, MZ566209.1, MZ566210.1, MZ566211.1, MZ566212.1, MZ566213.1, MZ566214.1, MZ566215.1, MZ566216.1, MZ566217.1, MZ566218.1, MZ566219.1, MZ566220.1, MZ566221.1, MZ566222.1, MZ566223.1, MZ566224.1, MZ566225.1, MZ566226.1, MZ566227.1, MZ566228.1, MZ566229.1, MZ566230.1, MZ566231.1, MZ566232.1, MZ566233.1, MZ566234.1, MZ566235.1, MZ566236.1, MZ566237.1, MZ566238.1, MZ566239.1, MZ566240.1, MZ566241.1, MZ566242.1, MZ566243.1, MZ566244.1, MZ566245.1, MZ566246.1, MZ566247.1, MZ566248.1, MZ566249.1, MZ566250.1, MZ566251.1, MZ566252.1, MZ566253.1, MZ566254.1, MZ566255.1, MZ566256.1, MZ566257.1, MZ566258.1, MZ566259.1, MZ566260.1, MZ566261.1, MZ566262.1, MZ566263.1, MZ566264.1, MZ566265.1, MZ566266.1, MZ566267.1, MZ566268.1, MZ566269.1, MZ566270.1, MZ566271.1, MZ566272.1, MZ566273.1, MZ566274.1, MZ566275.1, MZ566276.1, MZ566277.1, MZ566278.1, MZ566279.1, MZ566280.1, MZ566281.1, MZ566282.1, MZ566283.1, MZ566284.1, MZ566285.1, MZ566286.1, MZ566287.1, MZ566288.1, MZ566289.1, MZ566290.1, MZ566291.1, MZ566292.1, MZ566293.1, MZ566294.1, MZ566295.1, MZ566296.1, MZ566297.1, MZ566298.1, MZ566299.1, MZ566300.1, MZ566301.1, MZ566302.1, MZ566303.1, MZ566304.1, MZ566305.1, MZ566306.1, MZ566307.1, MZ566308.1, MZ566309.1, MZ566310.1, MZ566311.1, MZ566312.1, MZ566313.1, MZ566314.1, MZ566315.1, MZ566316.1, MZ566317.1, MZ566318.1, MZ566319.1, MZ566320.1, MZ566321.1, MZ566322.1, MZ566323.1, MZ566324.1, MZ566325.1, MZ566326.1, MZ566327.1, MZ566328.1, MZ566329.1, MZ566330.1, MZ566331.1, MZ566332.1, MZ566333.1, MZ566334.1, MZ566335.1, MZ566336.1, MZ566337.1, MZ566338.1, MZ566339.1, MZ566340.1, MZ566341.1, MZ566342.1, MZ566343.1, MZ566344.1, MZ566345.1, MZ566346.1, MZ566347.1, MZ566348.1, MZ566349.1, MZ566350.1, MZ566351.1, MZ566352.1, MZ566353.1, MZ566354.1, MZ566355.1, MZ566356.1, MZ566357.1, MZ566358.1, MZ566359.1, MZ566360.1, MZ566361.1, MZ566362.1, MZ566363.1, MZ566364.1, MZ566365.1, MZ566366.1, MZ566367.1, MZ566368.1, MZ566369.1, MZ566370.1, MZ566371.1, MZ566372.1, MZ566373.1, MZ566374.1, MZ566375.1, MZ566376.1, MZ566377.1, MZ566378.1, MZ566379.1, MZ566380.1, MZ566381.1, MZ566382.1, MZ566383.1, MZ566384.1, MZ566385.1, MZ566386.1, MZ566387.1, MZ566388.1, MZ566389.1, MZ566390.1, MZ566391.1, MZ566392.1, MZ566393.1, MZ566394.1, MZ566395.1, MZ566396.1, MZ566397.1, MZ566398.1, MZ566399.1, MZ566400.1, MZ566401.1, MZ566402.1, MZ566403.1, MZ566404.1, MZ566405.1, MZ566406.1, MZ566407.1, MZ566408.1, MZ566409.1, MZ566410.1, MZ566411.1, MZ566412.1, MZ566413.1, MZ566414.1, MZ566415.1, MZ566416.1, MZ566417.1, MZ566418.1, MZ566419.1, MZ566420.1, MZ566421.1, MZ566422.1, MZ566423.1, MZ566424.1, MZ566425.1, MZ566426.1, MZ566427.1, MZ566428.1, MZ566429.1, MZ566430.1, MZ566431.1, MZ566432.1, MZ566433.1, MZ566434.1, MZ566435.1, MZ566436.1, MZ566437.1, MZ566438.1, MZ566439.1, MZ566440.1, MZ566441.1, MZ566442.1, MZ566443.1, MZ566444.1, MZ566445.1, MZ566446.1, MZ566447.1, MZ566448.1, MZ566449.1, MZ566450.1, MZ566451.1, MZ566452.1, MZ566453.1, MZ566454.1, MZ566455.1, MZ566457.1, MZ566458.1, MZ566459.1, MZ566460.1, MZ566461.1, MZ566462.1, MZ566463.1, MZ566464.1, MZ566465.1, MZ566466.1, MZ566467.1, MZ566468.1, MZ566469.1, MZ566470.1, MZ703656.1, MZ703657.1, MZ703658.1, MZ703659.1, MZ703661.1, MZ703662.1, MZ703663.1, MZ703664.1, MZ703665.1, MZ703666.1, MZ703667.1, MZ703668.1, MZ703669.1, MZ703670.1, MZ703671.1, MZ703672.1, MZ703673.1, MZ703674.1, MZ703675.1, MZ703676.1, MZ703677.1, MZ703678.1, MZ703679.1, MZ703680.1, MZ703681.1, MZ703682.1, MZ703683.1, MZ703684.1, MZ703685.1, MZ703686.1, MZ703687.1, MZ703688.1, MZ703689.1, MZ703690.1, MZ703691.1, MZ703693.1, MZ703694.1, MZ703695.1, MZ703696.1, MZ703697.1, MZ703698.1, MZ703699.1, MZ703700.1, MZ703702.1, MZ703703.1, MZ703704.1, MZ703705.1, MZ703706.1, MZ703707.1, MZ703708.1, MZ703709.1, MZ703710.1, MZ703711.1, MZ703712.1, MZ703713.1, MZ703714.1, MZ703715.1, MZ703716.1, MZ703717.1, MZ703718.1, MZ703719.1, MZ703720.1, MZ703721.1, MZ703722.1, MZ703723.1, MZ703724.1, MZ703725.1, MZ703726.1, MZ703727.1, MZ703728.1, MZ703729.1, MZ703730.1, MZ703731.1, MZ703732.1, MZ703733.1, MZ703734.1, MZ703735.1, MZ703736.1, MZ703737.1, MZ703739.1, MZ703740.1, MZ703741.1, MZ703742.1, MZ703743.1, MZ703744.1, MZ703745.1, MZ703747.1, MZ703748.1, MZ703749.1, MZ703750.1, MZ703751.1, MZ703752.1, MZ703753.1, MZ703754.1, MZ703755.1, MZ703756.1, MZ703757.1, MZ703758.1, MZ703759.1, MZ703760.1, MZ703762.1, MZ703764.1, MZ703765.1, MZ703766.1, MZ703767.1, MZ703768.1, MZ703769.1, MZ703770.1, MZ703771.1, MZ703773.1, MZ703774.1, MZ703776.1, MZ703778.1, MZ703779.1, MZ703780.1, MZ703781.1, MZ703782.1, MZ703783.1, MZ703784.1, MZ703785.1, MZ703786.1, MZ703787.1, MZ703788.1, MZ703789.1, MZ703790.1, MZ703791.1, MZ703792.1, MZ703793.1, MZ703794.1, MZ703795.1, MZ703796.1, MZ703797.1, MZ703798.1, MZ703799.1, MZ703800.1, MZ703801.1, MZ703802.1, MZ703803.1, MZ703804.1, MZ703805.1, MZ703806.1, MZ703807.1, MZ703808.1, MZ703809.1, MZ703810.1, MZ703811.1, MZ703812.1, MZ703813.1, MZ703814.1, MZ703815.1, MZ703816.1, MZ703817.1, MZ703818.1, MZ703819.1, MZ703820.1, MZ703821.1, MZ703822.1, MZ703823.1, MZ703824.1, MZ703825.1, MZ703826.1, MZ703827.1, MZ703828.1, MZ703829.1, MZ703830.1, MZ703831.1, MZ703832.1, MZ703833.1, MZ703834.1, MZ703835.1, MZ703836.1, MZ703837.1, MZ703838.1, MZ703839.1, MZ703840.1, MZ703841.1, MZ703842.1, MZ703843.1, MZ703844.1, MZ703845.1, MZ703846.1, MZ703847.1, MZ703849.1, MZ703850.1, MZ703851.1, MZ703852.1, MZ703853.1, MZ703854.1, MZ703855.1, MZ703856.1, MZ703857.1, MZ703858.1, MZ703859.1, MZ703860.1, MZ703861.1, MZ703862.1, MZ703863.1, MZ703864.1, MZ703865.1, MZ703866.1, MZ703867.1, MZ703868.1, MZ703869.1, MZ703870.1, MZ703871.1, MZ703872.1, MZ703873.1, MZ703874.1, MZ703875.1, MZ703876.1, MZ703877.1, MZ703878.1, MZ703879.1, MZ703880.1, MZ703881.1, MZ703882.1, MZ703883.1, MZ703884.1, MZ703885.1, MZ703886.1, MZ703887.1, MZ703888.1, MZ703889.1, MZ703890.1, MZ703891.1, MZ703892.1, MZ703893.1, MZ703894.1, MZ703895.1, MZ703896.1, MZ703897.1, MZ703898.1, MZ703899.1, MZ703900.1, MZ703901.1, MZ703902.1, MZ703903.1, MZ703904.1, MZ703905.1, MZ703906.1, MZ703908.1, MZ703909.1, MZ703910.1, MZ703911.1, MZ703912.1, MZ703913.1, MZ703914.1, MZ703915.1, MZ703916.1, MZ703917.1, MZ703918.1, MZ703919.1, MZ703920.1, MZ703921.1, MZ703922.1, MZ703923.1, MZ703924.1, MZ703925.1, MZ703926.1, MZ703927.1, MZ703928.1, MZ703929.1, MZ703930.1, MZ703931.1, MZ703932.1, MZ703933.1, MZ703934.1, MZ703935.1, MZ703936.1, MZ703937.1, MZ703938.1, MZ703939.1, MZ703940.1, MZ703941.1, MZ703942.1, MZ703943.1, MZ703944.1, MZ703945.1, MZ703946.1, MZ703947.1, MZ703948.1, MZ703949.1, MZ703950.1, MZ703951.1, MZ703952.1, MZ703953.1, MZ703954.1, MZ703955.1, MZ703956.1, MZ703957.1, MZ703958.1, MZ703960.1, MZ703961.1, MZ703962.1, MZ703963.1, MZ703964.1, MZ703965.1, MZ703966.1, MZ703967.1, MZ703968.1, MZ703969.1, MZ703970.1, MZ703971.1, MZ703972.1, MZ703974.1, MZ703975.1, MZ703976.1, MZ703977.1, MZ703978.1, MZ703979.1, MZ703980.1, MZ703981.1, MZ703982.1, MZ703983.1, MZ703984.1, MZ703985.1, MZ703986.1, MZ703987.1, MZ703988.1, MZ703989.1, MZ703990.1, MZ703992.1, MZ703993.1, MZ703994.1, MZ703995.1, MZ703996.1, MZ703997.1, MZ703998.1, MZ703999.1, MZ704000.1, MZ704001.1, MZ704002.1, MZ704003.1, MZ704004.1, MZ704005.1, MZ704006.1, MZ704007.1, MZ704008.1, MZ704009.1, MZ704010.1, MZ704011.1, MZ704012.1, MZ704014.1, MZ704015.1, MZ704017.1, MZ704018.1, MZ704019.1, MZ704020.1, MZ704021.1, MZ704022.1, MZ704023.1, MZ704024.1, MZ704025.1, MZ704026.1, MZ704027.1, MZ704028.1, MZ704029.1, MZ704030.1, MZ704031.1, MZ704032.1, MZ704033.1, MZ704034.1, MZ704035.1, MZ704036.1, MZ704037.1, MZ704039.1, MZ704040.1, MZ704041.1, MZ704042.1, MZ704044.1, MZ704045.1, MZ704046.1, MZ704047.1, MZ704048.1, MZ704049.1, MZ704050.1, MZ704051.1, MZ704052.1, MZ704053.1, MZ704054.1, MZ704055.1, MZ704056.1, MZ704057.1, MZ704058.1, MZ704059.1, MZ704060.1, MZ704061.1, MZ704062.1, MZ704063.1, MZ704064.1, MZ704065.1, MZ704066.1, MZ704067.1, MZ704068.1, MZ704069.1, MZ704070.1, MZ704071.1, MZ704072.1, MZ704073.1, MZ704074.1, MZ704075.1, MZ704076.1, MZ704077.1, MZ704079.1, MZ704080.1, MZ704081.1, MZ704082.1, MZ704083.1, MZ704084.1, MZ704085.1, MZ704086.1, MZ704087.1, MZ704088.1, MZ704089.1, MZ704090.1, MZ704091.1, MZ704092.1, MZ704093.1, MZ704094.1, MZ704095.1, MZ704096.1, MZ704097.1, MZ704098.1, MZ704099.1, MZ704100.1, MZ704101.1, MZ704102.1, MZ704103.1, MZ704104.1, MZ704105.1, MZ704106.1, MZ704107.1, MZ704108.1, MZ704109.1, MZ704110.1, MZ704111.1, MZ704112.1, MZ704113.1, MZ704114.1, MZ704115.1, MZ704117.1, MZ704118.1, MZ704119.1, MZ704120.1, MZ704121.1, MZ704122.1, MZ704123.1, MZ704124.1, MZ704125.1, MZ704126.1, MZ704127.1, MZ704128.1, MZ704129.1, MZ704130.1, MZ704131.1, MZ704132.1, MZ704133.1, MZ704134.1, MZ704135.1, MZ704136.1, MZ704137.1, MZ704138.1, MZ704139.1, MZ704140.1, MZ704141.1, MZ704142.1, MZ704143.1, MZ704144.1, MZ704145.1, MZ704146.1, MZ704147.1, MZ704148.1, MZ704149.1, MZ704150.1, MZ704151.1, MZ704152.1, MZ704153.1, MZ704154.1, MZ704155.1, MZ704156.1, MZ704157.1, MZ704158.1, MZ704159.1, MZ704160.1, MZ704161.1, MZ704162.1, MZ704163.1, MZ704164.1, MZ704165.1, MZ704166.1, MZ704167.1, MZ704168.1, MZ704169.1, MZ704170.1, MZ704171.1, MZ704172.1, MZ704173.1, MZ704174.1, MZ704175.1, MZ704176.1, MZ704177.1, MZ704178.1, MZ704179.1, MZ704180.1, MZ704181.1, MZ704182.1, MZ704183.1, MZ704184.1, MZ704185.1, MZ704186.1, MZ704187.1, MZ704188.1, MZ704189.1, MZ704190.1, MZ704191.1, MZ704192.1, MZ704193.1, MZ704194.1, MZ704195.1, MZ704196.1, MZ704197.1, MZ704198.1, MZ704199.1, MZ704200.1, MZ704201.1, MZ704202.1, MZ704203.1, MZ704204.1, MZ704205.1, MZ704206.1, MZ704207.1, MZ704208.1, MZ704209.1, MZ704210.1, MZ704211.1, MZ704212.1, MZ704213.1, MZ704214.1, MZ704215.1, MZ704216.1, MZ704217.1, MZ704218.1, MZ704219.1, MZ704220.1, MZ704221.1, MZ704222.1, MZ704223.1, MZ704224.1, MZ704225.1, MZ704226.1, MZ704227.1, MZ704228.1, MZ704229.1, MZ704230.1, MZ704231.1, MZ704232.1, MZ704233.1, MZ704234.1, MZ704235.1, MZ704237.1, MZ704238.1, MZ704239.1, MZ704240.1, MZ704241.1, MZ704242.1, MZ704243.1, MZ704244.1, MZ704245.1, MZ704246.1, MZ704247.1, MZ704248.1, MZ704249.1, MZ704250.1, MZ704251.1, MZ704252.1, MZ704253.1, MZ704254.1, MZ704255.1, MZ704256.1, MZ704257.1, MZ704258.1, MZ704259.1, MZ704260.1, MZ704261.1, MZ704262.1, MZ704263.1, MZ704264.1, MZ704265.1, MZ704266.1, MZ704267.1, MZ704268.1, MZ704269.1, MZ704271.1, MZ704272.1, MZ704273.1, MZ704274.1, MZ704275.1, MZ704276.1, MZ704277.1, MZ704278.1, MZ704279.1, MZ704281.1, MZ704282.1, MZ704283.1, MZ704284.1, MZ704285.1, MZ704286.1, MZ704287.1, MZ704288.1, MZ704289.1, MZ704290.1, MZ704291.1, MZ704292.1, MZ704293.1, MZ704294.1, MZ704295.1, MZ704296.1, MZ704297.1, MZ704298.1, MZ704299.1, MZ704300.1, MZ704301.1, MZ704302.1, MZ704303.1, MZ704304.1, MZ704305.1, MZ704306.1, MZ704307.1, MZ704308.1, MZ704309.1, MZ704310.1, MZ704313.1, MZ704314.1, MZ704316.1, MZ704317.1, MZ704318.1, MZ704319.1, MZ704320.1, MZ704321.1, MZ704322.1, MZ704324.1, MZ704325.1, MZ704328.1, MZ704329.1, MZ704330.1, MZ704331.1, MZ704332.1, MZ704333.1, MZ704334.1, MZ704335.1, MZ704336.1, MZ704337.1, MZ704338.1, MZ704339.1, MZ704340.1, MZ704341.1, MZ704342.1, MZ704343.1, MZ704344.1, MZ704345.1, MZ704346.1, MZ704347.1, MZ704348.1, MZ704349.1, MZ704350.1, MZ704351.1, MZ704352.1, MZ704353.1, MZ704354.1, MZ704355.1, MZ704356.1, MZ704357.1, MZ704358.1, MZ704359.1, MZ704360.1, MZ704361.1, MZ704362.1, MZ704363.1, MZ704364.1, MZ704365.1, MZ704366.1, MZ704367.1, MZ704368.1, MZ704369.1, MZ704370.1, MZ704371.1, MZ704372.1, MZ704373.1, MZ704374.1, MZ704375.1, MZ704376.1, MZ704377.1, MZ704378.1, MZ704379.1, MZ704381.1, MZ704382.1, MZ704383.1, MZ704384.1, MZ704385.1, MZ704386.1, MZ704387.1, MZ704388.1, MZ704389.1, MZ704390.1, MZ704391.1, MZ704392.1, MZ704393.1, MZ704394.1, MZ704395.1, MZ704396.1, MZ704397.1, MZ704398.1, MZ704399.1, MZ704400.1, MZ704401.1, MZ704402.1, MZ704403.1, MZ704404.1, MZ704405.1, MZ704406.1, MZ704407.1, MZ704408.1, MZ704409.1, MZ704410.1, MZ704411.1, MZ704412.1, MZ704413.1, MZ704414.1, MZ704415.1, MZ704416.1, MZ704417.1, MZ704418.1, MZ704419.1, MZ704420.1, MZ704421.1, MZ704422.1, MZ704423.1, MZ704424.1, MZ704425.1, MZ704426.1, MZ704427.1, MZ704428.1, MZ704429.1, MZ704430.1, MZ704431.1, MZ704432.1, MZ704433.1, MZ704434.1, MZ704435.1, MZ704436.1, MZ704437.1, MZ704438.1, MZ704439.1, MZ704440.1, MZ704441.1, MZ704442.1, MZ704443.1, MZ704444.1, MZ704445.1, MZ704446.1, MZ704447.1, MZ704448.1, MZ704449.1, MZ704450.1, MZ704451.1, MZ704452.1, MZ704453.1, MZ704454.1, MZ704455.1, MZ704456.1, MZ704457.1, MZ704458.1, MZ704522.1, MZ704525.1, MZ704526.1, MZ704527.1, MZ704528.1, MZ704533.1, MZ704534.1, MZ704535.1, MZ704536.1, MZ704537.1, MZ704538.1, MZ704539.1, MZ704540.1, MZ704541.1, MZ704544.1, MZ704545.1, MZ704546.1, MZ704547.1, MZ704548.1, MZ704549.1, MZ704550.1, MZ704551.1, MZ704552.1, MZ704553.1, MZ704554.1, MZ704555.1, MZ704556.1, MZ704557.1, MZ704558.1, MZ704559.1, MZ704560.1, MZ704561.1, MZ704562.1, MZ704563.1, MZ704564.1, MZ704565.1, MZ704566.1, MZ704567.1, MZ704568.1, MZ704569.1, MZ704570.1, MZ704571.1, MZ704572.1, MZ704573.1, MZ704575.1, MZ704576.1, MZ704577.1, MZ704578.1, MZ704579.1, MZ704580.1, MZ704582.1, MZ704583.1, MZ704584.1, MZ704585.1, MZ704586.1, MZ704587.1, MZ704588.1, MZ704589.1, MZ704590.1, MZ704591.1, MZ704592.1, MZ704593.1, MZ704594.1, MZ704595.1, MZ704596.1, MZ704597.1, MZ704598.1, MZ704599.1, MZ704600.1, MZ704601.1, MZ704602.1, MZ704603.1, MZ704604.1, MZ704605.1, MZ704606.1, MZ704607.1, MZ704608.1, MZ704609.1, MZ704610.1, MZ704611.1, MZ704612.1, MZ704613.1, MZ704614.1, MZ704616.1, MZ704617.1, MZ704618.1, MZ704619.1, MZ704620.1, MZ704621.1, MZ704622.1, MZ704623.1, MZ704624.1, MZ704625.1, MZ704626.1, MZ704627.1, MZ704628.1, MZ704629.1, MZ704630.1, MZ704631.1, MZ704632.1, MZ704633.1, MZ704634.1, MZ704635.1, MZ704636.1, MZ704637.1, MZ704638.1, MZ704639.1, MZ704641.1, MZ704642.1, MZ704643.1, MZ704644.1, MZ704645.1, MZ704646.1, MZ704647.1, MZ704648.1, MZ704649.1, MZ704650.1, MZ704652.1, MZ704653.1, MZ704654.1, MZ704655.1, MZ704656.1, MZ704657.1, MZ704658.1, MZ704659.1, MZ704660.1, MZ704661.1, MZ704662.1, MZ704663.1, MZ704664.1, MZ704665.1, MZ704666.1, MZ704667.1, MZ704668.1, MZ704669.1, MZ704670.1, MZ704671.1, MZ704672.1, MZ704673.1, MZ704674.1, MZ704675.1, MZ704676.1, MZ704677.1, MZ704678.1, MZ704679.1, MZ704680.1, MZ704681.1, MZ704683.1, MZ704684.1, MZ704685.1, MZ704686.1, MZ704687.1, MZ704688.1, MZ704689.1, MZ704690.1, MZ704691.1, MZ704692.1, MZ704693.1, MZ704694.1, MZ704695.1, MZ704696.1, MZ704697.1, MZ704698.1, MZ704699.1, MZ704700.1, MZ704701.1, MZ704702.1, MZ704703.1, MZ704704.1, MZ704706.1, MZ704707.1, MZ704708.1, MZ704709.1, MZ704710.1, MZ704711.1, MZ704712.1, MZ704713.1, MZ704714.1, MZ704715.1, MZ704716.1, MZ704717.1, MZ704718.1, MZ704719.1, MZ704720.1, MZ704721.1, MZ704722.1, MZ704723.1, MZ704724.1, MZ704725.1, MZ704726.1, MZ704727.1, MZ704728.1, MZ704729.1, MZ704730.1, MZ704731.1, MZ704732.1, MZ704733.1, MZ704734.1, MZ704735.1, MZ704736.1, MZ704737.1, MZ704738.1, MZ704739.1, MZ704740.1, MZ704741.1, MZ704742.1, MZ704743.1, MZ704744.1, MZ704745.1, MZ704746.1, MZ704747.1, MZ704748.1, MZ704749.1, MZ704750.1, MZ704751.1, MZ704752.1, MZ704753.1, MZ704754.1, MZ704755.1, MZ704756.1, MZ704757.1, MZ704759.1, MZ704760.1, MZ704761.1, MZ704762.1, MZ704763.1, MZ704764.1, MZ704765.1, MZ704766.1, MZ704767.1, MZ704768.1, MZ704769.1, MZ704770.1, MZ704771.1, MZ704772.1, MZ704773.1, MZ704774.1, MZ704775.1, MZ704776.1, MZ704777.1, MZ704778.1, MZ704779.1, MZ704780.1, MZ704781.1, MZ704782.1, MZ704783.1, MZ704784.1, MZ704785.1, MZ704786.1, MZ704787.1, MZ704788.1, MZ704789.1, MZ704790.1, MZ704791.1, MZ704792.1, MZ704793.1, MZ704794.1, MZ704795.1, MZ704796.1, MZ704797.1, MZ704798.1, MZ704799.1, MZ704800.1, MZ704801.1, MZ704802.1, MZ704803.1, MZ704804.1, MZ704805.1, MZ704806.1, MZ704807.1, MZ704808.1, MZ704809.1, MZ704810.1, MZ704811.1, MZ704812.1, MZ704813.1, MZ704814.1, MZ704815.1, MZ704816.1, MZ704817.1, MZ704818.1, MZ704819.1, MZ704820.1, MZ704821.1, MZ704822.1, MZ704823.1, MZ704824.1, MZ704825.1, MZ704826.1, MZ704827.1, MZ704828.1, MZ704829.1, MZ704830.1, MZ704831.1, MZ704832.1, MZ704833.1, MZ704834.1, MZ704835.1, MZ704836.1, MZ704837.1, MZ704838.1, MZ704839.1, MZ704840.1, MZ704841.1, MZ704842.1, MZ704843.1, MZ704844.1, MZ704845.1, MZ704846.1, MZ704847.1, MZ704849.1, MZ704850.1, MZ704851.1, MZ704853.1, MZ704854.1, MZ704855.1, MZ704856.1, MZ704857.1, MZ704858.1, MZ704859.1, MZ704860.1, MZ704861.1, MZ704862.1, MZ704863.1, MZ704864.1, MZ704865.1, MZ704866.1, MZ704867.1, MZ704868.1, MZ704869.1, MZ704870.1, MZ704871.1, MZ704872.1, MZ704873.1, MZ704874.1, MZ704875.1, MZ704876.1, MZ704877.1, MZ704878.1, MZ704879.1, MZ704880.1, MZ704881.1, MZ704882.1, MZ704883.1, MZ704884.1, MZ704885.1, MZ704886.1, MZ704887.1, MZ704888.1, MZ704889.1, MZ704890.1, MZ704891.1, MZ704892.1, MZ704893.1, MZ704894.1, MZ704895.1, MZ704896.1, MZ704897.1, MZ704898.1, MZ704899.1, MZ704900.1, MZ704901.1, MZ704902.1, MZ704903.1, MZ704904.1, MZ704905.1, MZ704907.1, MZ704908.1, MZ704909.1, MZ704910.1, MZ704911.1, MZ704912.1, MZ704913.1, MZ704914.1, MZ704915.1, MZ704916.1, MZ704917.1, MZ704918.1, MZ704919.1, MZ704920.1, MZ704921.1, MZ704922.1, MZ704923.1, MZ704924.1, MZ704925.1, MZ704926.1, MZ704927.1, MZ704928.1, MZ704929.1, MZ704930.1, MZ704931.1, MZ704932.1, MZ704933.1, MZ704934.1, MZ704935.1, MZ704936.1, MZ704937.1, MZ704938.1, MZ704939.1, MZ704940.1, MZ704941.1, MZ704942.1, MZ704943.1, MZ704945.1, MZ704946.1, MZ704947.1, MZ704948.1, MZ704949.1, MZ704950.1, MZ704951.1, MZ704952.1, MZ704953.1, MZ704954.1, MZ704955.1, MZ704956.1, MZ704957.1, MZ704958.1, MZ704959.1, MZ704960.1, MZ704961.1, MZ704962.1, MZ704963.1, MZ704965.1, MZ704966.1, MZ704967.1, MZ704968.1, MZ704969.1, MZ704970.1, MZ704971.1, MZ704972.1, MZ704973.1, MZ704974.1, MZ704975.1, MZ704976.1, MZ704978.1, MZ704979.1, MZ704980.1, MZ704981.1, MZ704982.1, MZ704983.1, MZ704984.1, MZ704985.1, MZ704986.1, MZ704987.1, MZ704988.1, MZ704989.1, MZ704990.1, MZ704991.1, MZ704992.1, MZ704993.1, MZ704994.1, MZ704996.1, MZ704997.1, MZ704998.1, MZ704999.1, MZ705000.1, MZ705001.1, MZ705002.1, MZ705003.1, MZ705004.1, MZ705005.1, MZ705006.1, MZ705007.1, MZ705008.1, MZ705009.1, MZ705010.1, MZ705011.1, MZ705012.1, MZ705013.1, MZ705014.1, MZ705015.1, MZ705016.1, MZ705017.1, MZ705018.1, MZ705019.1, MZ705020.1, MZ705021.1, MZ705022.1, MZ705023.1, MZ705024.1, MZ705025.1, MZ705026.1, MZ705027.1, MZ705028.1, MZ705029.1, MZ705030.1, MZ705031.1, MZ705032.1, MZ705033.1, MZ705034.1, MZ705035.1, MZ705036.1, MZ705038.1, MZ705039.1, MZ705040.1, MZ705041.1, MZ705042.1, MZ705043.1, MZ705044.1, MZ705045.1, MZ705046.1, MZ705047.1, MZ705048.1, MZ705049.1, MZ705050.1, MZ705051.1, MZ705052.1, MZ705053.1, MZ705054.1, MZ705056.1, MZ705057.1, MZ705058.1, MZ705059.1, MZ705060.1, MZ705061.1, MZ705062.1, MZ705063.1, MZ705064.1, MZ705065.1, MZ705066.1, MZ705067.1, MZ705068.1, MZ705069.1, MZ705070.1, MZ705071.1, MZ705072.1, MZ705073.1, MZ705074.1, MZ705075.1, MZ705076.1, MZ705077.1, MZ705078.1, MZ705079.1, MZ705080.1, MZ705081.1, MZ705082.1, MZ705083.1, MZ705084.1, MZ705085.1, MZ705086.1, MZ705087.1, MZ705088.1, MZ705089.1, MZ705090.1, MZ705091.1, MZ705092.1, MZ705093.1, MZ705094.1, MZ705096.1, MZ705097.1, MZ705098.1, MZ705099.1, MZ705101.1, MZ705102.1, MZ705103.1, MZ705104.1, MZ705105.1, MZ705106.1, MZ705107.1, MZ705108.1, MZ705109.1, MZ705110.1, MZ705111.1, MZ705112.1, MZ705113.1, MZ705114.1, MZ705115.1, MZ705116.1, MZ705117.1, MZ705118.1, MZ705119.1, MZ705120.1, MZ705121.1, MZ705122.1, MZ705123.1, MZ705125.1, MZ705126.1, MZ705127.1, MZ705128.1, MZ705129.1, MZ705130.1, MZ705131.1, MZ705132.1, MZ705133.1, MZ705134.1, MZ705135.1, MZ705136.1, MZ705137.1, MZ705138.1, MZ705139.1, MZ705140.1, MZ705141.1, MZ705142.1, MZ705143.1, MZ705144.1, MZ705145.1, MZ705146.1, MZ705147.1, MZ705148.1, MZ705149.1, MZ705150.1, MZ705151.1, MZ705152.1, MZ705153.1, MZ705154.1, MZ705155.1, MZ705156.1, MZ705157.1, MZ705158.1, MZ705160.1, MZ705161.1, MZ705162.1, MZ705163.1, MZ705164.1, MZ705165.1, MZ705166.1, MZ705167.1, MZ705168.1, MZ705169.1, MZ705171.1, MZ705172.1, MZ705173.1, MZ705174.1, MZ705175.1, MZ705176.1, MZ705177.1, MZ705178.1, MZ705179.1, MZ705180.1, MZ705181.1, MZ705182.1, MZ705183.1, MZ705184.1, MZ705185.1, MZ705186.1, MZ705187.1, MZ705188.1, MZ705189.1, MZ705190.1, MZ705191.1, MZ705192.1, MZ705193.1, MZ705194.1, MZ705196.1, MZ705197.1, MZ705198.1, MZ705199.1, MZ705200.1, MZ705201.1, MZ705202.1, MZ705203.1, MZ705204.1, MZ705205.1, MZ705206.1, MZ705207.1, MZ705208.1, MZ705209.1, MZ705210.1, MZ705211.1, MZ705212.1, MZ705213.1, MZ705214.1, MZ705215.1, MZ705216.1, MZ705218.1, MZ705219.1, MZ705220.1, MZ705222.1, MZ705223.1, MZ705224.1, MZ705225.1, MZ705226.1, MZ705227.1, MZ705228.1, MZ705229.1, MZ705230.1, MZ705231.1, MZ705232.1, MZ705233.1, MZ705234.1, MZ705235.1, MZ705236.1, MZ705237.1, MZ705238.1, MZ705239.1, MZ705240.1, MZ705241.1, MZ705242.1, MZ705243.1, MZ705244.1, MZ705245.1, MZ705246.1, MZ705247.1, MZ705248.1, MZ705249.1, MZ705251.1, MZ705252.1, MZ705253.1, MZ705254.1, MZ705255.1, MZ705256.1, MZ705257.1, MZ705258.1, MZ705259.1, MZ705260.1, MZ705261.1, MZ705262.1, MZ705263.1, MZ705264.1, MZ705265.1, MZ705266.1, MZ705267.1, MZ705268.1, MZ705269.1, MZ705270.1, MZ705271.1, MZ705272.1, MZ705273.1, MZ705274.1, MZ705275.1, MZ705278.1, MZ705282.1, MZ705284.1, MZ705285.1, MZ705286.1, MZ705287.1, MZ705288.1, MZ705289.1, MZ705290.1, MZ705291.1, MZ705292.1, MZ705293.1, MZ705294.1, MZ705295.1, MZ705296.1, MZ705297.1, MZ705298.1, MZ705299.1, MZ705300.1, MZ705301.1, MZ705302.1, MZ705303.1, MZ705304.1, MZ705305.1, MZ705307.1, MZ705308.1, MZ705309.1, MZ705310.1, MZ705311.1, MZ705312.1, MZ705313.1, MZ705314.1, MZ705315.1, MZ705316.1, MZ705317.1, MZ705318.1, MZ705319.1, MZ705320.1, MZ705321.1, MZ705322.1, MZ705323.1, MZ705324.1, MZ705325.1, MZ705326.1, MZ705327.1, MZ705328.1, MZ705329.1, MZ705330.1, MZ705331.1, MZ705332.1, MZ705333.1, MZ705334.1, MZ705335.1, MZ705336.1, MZ705337.1, MZ705338.1, MZ705339.1, MZ705340.1, MZ705341.1, MZ705342.1, MZ705343.1, MZ705345.1, MZ705347.1, MZ705348.1, MZ705349.1, MZ705350.1, MZ705352.1, MZ705353.1, MZ705354.1, MZ705355.1, MZ705356.1, MZ705357.1, MZ705358.1, MZ705359.1, MZ705360.1, MZ705361.1, MZ705362.1, MZ705363.1, MZ705364.1, MZ705365.1, MZ705366.1, MZ705367.1, MZ705368.1, MZ705369.1, MZ705370.1, MZ705371.1, MZ705372.1, MZ705373.1, MZ705374.1, MZ705375.1, MZ705376.1, MZ705377.1, MZ705378.1, MZ705379.1, MZ705380.1, MZ705381.1, MZ705382.1, MZ705383.1, MZ705384.1, MZ705385.1, MZ705386.1, MZ705387.1, MZ705388.1, MZ705389.1, MZ705390.1, MZ705391.1, MZ705392.1, MZ705393.1, MZ705394.1, MZ705395.1, MZ705396.1, MZ705397.1, MZ705398.1, MZ705399.1, MZ705400.1, MZ705401.1, MZ705402.1, MZ705403.1, MZ705404.1, MZ705405.1, MZ705406.1, MZ705407.1, MZ705408.1, MZ705409.1, MZ705410.1, MZ705411.1, MZ705412.1, MZ705413.1, MZ705414.1, MZ705415.1, MZ705416.1, MZ705417.1, MZ705418.1, MZ705419.1, MZ705421.1, MZ705422.1, MZ705423.1, MZ705424.1, MZ705425.1, MZ705426.1, MZ705427.1, MZ705428.1, MZ705429.1, MZ705430.1, MZ705431.1, MZ705432.1, MZ705433.1, MZ705434.1, MZ705435.1, MZ705436.1, MZ705437.1, MZ705438.1, MZ705439.1, MZ705440.1, MZ705441.1, MZ705442.1, MZ705443.1, MZ705444.1, MZ705446.1, MZ705447.1, MZ705448.1, MZ705449.1, MZ705450.1, MZ705451.1, MZ705452.1, MZ705453.1, MZ705454.1, MZ705455.1, MZ705456.1, MZ705457.1, MZ705458.1, MZ705459.1, MZ705460.1, MZ705461.1, MZ705462.1, MZ705463.1, MZ705465.1, MZ705466.1, MZ705467.1, MZ705468.1, MZ705469.1, MZ705470.1, MZ705471.1, MZ705472.1, MZ705473.1, MZ705475.1, MZ705476.1, MZ705477.1, MZ705478.1, MZ705479.1, MZ705480.1, MZ705481.1, MZ705482.1, MZ705483.1, MZ705484.1, MZ705485.1, MZ705486.1, MZ705487.1, MZ705488.1, MZ705489.1, MZ705490.1, MZ705491.1, MZ705492.1, MZ705493.1, MZ705494.1, MZ705495.1, MZ705496.1, MZ705497.1, MZ705498.1, MZ705499.1, MZ705500.1, MZ705501.1, MZ705502.1, MZ705503.1, MZ705504.1, MZ705505.1, MZ705506.1, MZ705507.1, MZ705508.1, MZ705509.1, MZ705510.1, MZ705511.1, MZ705512.1, MZ705513.1, MZ705514.1, MZ705515.1, MZ705517.1, MZ705518.1, MZ705519.1, MZ705520.1, MZ705521.1, MZ705522.1, MZ705523.1, MZ705524.1, MZ705525.1, MZ705526.1, MZ705527.1, MZ705528.1, MZ705529.1, MZ705530.1, MZ705531.1, MZ705532.1, MZ705533.1, MZ705534.1, MZ705535.1, MZ705536.1, MZ705537.1, MZ705538.1, MZ705539.1, MZ705540.1, MZ705541.1, MZ705542.1, MZ705543.1, MZ705544.1, MZ705545.1, MZ705546.1, MZ705547.1, MZ705548.1, MZ705549.1, MZ705550.1, MZ705551.1, MZ705552.1, MZ705553.1, MZ705554.1, MZ705555.1, MZ705556.1, MZ705557.1, MZ705558.1, MZ705559.1, MZ705560.1, MZ705561.1, MZ705562.1, MZ705563.1, MZ705564.1, MZ705565.1, MZ705566.1, MZ705567.1, MZ705568.1, MZ705569.1, MZ705570.1, MZ705571.1, MZ705572.1, MZ705573.1, MZ705574.1, MZ705576.1, MZ705577.1, MZ705578.1, MZ705579.1, MZ705580.1, MZ705582.1, MZ705583.1, MZ705584.1, MZ705585.1, MZ705586.1, MZ705587.1, MZ705588.1, MZ705589.1, MZ705590.1, MZ705591.1, MZ705592.1, MZ705593.1, MZ705594.1, MZ705595.1, MZ705596.1, MZ705597.1, MZ705598.1, MZ705599.1, MZ705600.1, MZ705601.1, MZ705602.1, MZ705603.1, MZ705604.1, MZ705605.1, MZ705606.1, MZ705607.1, MZ705608.1, MZ705609.1, MZ705610.1, MZ705611.1, MZ705612.1, MZ705613.1, MZ705614.1, MZ705615.1, MZ705617.1, MZ705618.1, MZ705619.1, MZ705620.1, MZ705621.1, MZ705622.1, MZ705623.1, MZ705624.1, MZ705626.1, MZ705627.1, MZ705628.1, MZ705629.1, MZ705630.1, MZ705631.1, MZ705632.1, MZ705633.1, MZ705634.1, MZ705636.1, MZ705637.1, MZ705638.1, MZ705639.1, MZ705640.1, MZ705641.1, MZ705642.1, MZ705643.1, MZ705644.1, MZ705645.1, MZ705646.1, MZ705647.1, MZ705648.1, MZ705649.1, MZ705650.1, MZ705651.1, MZ705652.1, MZ705653.1, MZ705654.1, MZ705655.1, MZ705656.1, MZ705657.1, MZ705658.1, MZ705659.1, MZ705660.1, MZ705661.1, MZ705662.1, MZ705663.1, MZ705664.1, MZ705666.1, MZ705667.1, MZ705668.1, MZ705669.1, MZ705670.1, MZ705671.1, MZ705672.1, MZ705673.1, MZ705674.1, MZ705675.1, MZ705676.1, MZ705677.1, MZ705678.1, MZ705679.1, MZ705680.1, MZ705681.1, MZ705682.1, MZ705683.1, MZ705684.1, MZ705685.1, MZ705686.1, MZ705687.1, MZ705688.1, MZ705689.1, MZ705690.1, MZ705691.1, MZ705692.1, MZ705693.1, MZ705694.1, MZ705695.1, MZ705696.1, MZ705697.1, MZ705698.1, MZ705699.1, MZ705700.1, MZ705701.1, MZ705702.1, MZ705703.1, MZ705704.1, MZ705705.1, MZ705706.1, MZ705707.1, MZ705708.1, MZ705709.1, MZ705710.1, MZ705711.1, MZ705712.1, MZ705713.1, MZ705714.1, MZ705715.1, MZ705716.1, MZ705717.1, MZ705718.1, MZ705719.1, MZ705720.1, MZ705721.1, MZ705722.1, MZ705723.1, MZ705724.1, MZ705725.1, MZ705727.1, MZ705728.1, MZ705729.1, MZ705731.1, MZ705732.1, MZ705733.1, MZ705734.1, MZ705735.1, MZ705736.1, MZ705737.1, MZ705738.1, MZ705739.1, MZ705740.1, MZ705741.1, MZ705742.1, MZ705743.1, MZ705744.1, MZ705745.1, MZ705746.1, MZ705747.1, MZ705748.1, MZ705749.1, MZ705750.1, MZ705751.1, MZ705752.1, MZ705754.1, MZ705755.1, MZ705756.1, MZ705757.1, MZ705758.1, MZ705759.1, MZ705760.1, MZ705761.1, MZ705762.1, MZ705763.1, MZ705764.1, MZ705765.1, MZ705767.1, MZ705768.1, MZ705769.1, MZ705770.1, MZ705771.1, MZ705772.1, MZ705773.1, MZ705774.1, MZ705775.1, MZ705776.1, MZ705777.1, MZ705778.1, MZ705779.1, MZ705780.1, MZ705781.1, MZ705782.1, MZ705783.1, MZ705785.1, MZ705786.1, MZ705787.1, MZ705788.1, MZ705789.1, MZ705790.1, MZ705791.1, MZ705792.1, MZ705793.1, MZ705794.1, MZ705795.1, MZ705796.1, MZ705797.1, MZ705798.1, MZ705800.1, MZ705801.1, MZ705802.1, MZ705805.1, MZ705806.1, MZ705807.1, MZ705808.1, MZ705809.1, MZ705811.1, MZ705812.1, MZ705813.1, MZ705814.1, MZ705815.1, MZ705816.1, MZ705817.1, MZ705819.1, MZ705820.1, MZ705821.1, MZ705822.1, MZ705823.1, MZ705824.1, MZ705825.1, MZ705826.1, MZ705827.1, MZ705828.1, MZ705830.1, MZ705831.1, MZ705832.1, MZ705833.1, MZ705834.1, MZ705836.1, MZ705837.1, MZ705838.1, MZ705839.1, MZ705841.1, MZ705842.1, MZ705843.1, MZ705844.1, MZ705845.1, MZ705846.1, MZ705847.1, MZ705848.1, MZ705849.1, MZ705850.1, MZ705851.1, MZ705852.1, MZ705853.1, MZ705854.1, MZ705855.1, MZ705856.1, MZ705857.1, MZ705858.1, MZ705859.1, MZ705860.1, MZ705861.1, MZ705862.1, MZ705863.1, MZ705864.1, MZ705865.1, MZ705866.1, MZ705867.1, MZ705868.1, MZ705869.1, MZ705870.1, MZ705871.1, MZ705872.1, MZ705873.1, MZ705874.1, MZ705875.1, MZ705876.1, MZ705877.1, MZ705878.1, MZ705879.1, MZ705880.1, MZ705881.1, MZ705882.1, MZ705883.1, MZ705885.1, MZ705886.1, MZ705887.1, MZ705888.1, MZ705889.1, MZ705890.1, MZ705891.1, MZ705892.1, MZ705893.1, MZ705894.1, MZ705895.1, MZ705896.1, MZ705897.1, MZ705898.1, MZ705899.1, MZ705900.1, MZ705901.1, MZ705902.1, MZ705903.1, MZ705904.1, MZ705905.1, MZ705906.1, MZ705907.1, MZ705908.1, MZ705909.1, MZ705910.1, MZ705911.1, MZ705912.1, MZ705913.1, MZ705914.1, MZ705915.1, MZ705916.1, MZ705917.1, MZ705918.1, MZ705919.1, MZ705920.1, MZ705921.1, MZ705922.1, MZ705923.1, MZ705924.1, MZ705926.1, MZ705927.1, MZ705928.1, MZ705929.1, MZ705930.1, MZ705931.1, MZ705932.1, MZ705933.1, MZ705934.1, MZ705935.1, MZ705936.1, MZ705937.1, MZ705938.1, MZ705939.1, MZ705940.1, MZ705941.1, MZ705942.1, MZ705943.1, MZ705944.1, MZ705945.1, MZ705946.1, MZ705947.1, MZ705948.1, MZ705949.1, MZ705950.1, MZ705951.1, MZ705952.1, MZ705953.1, MZ705954.1, MZ705955.1, MZ705956.1, MZ705957.1, MZ705958.1, MZ705959.1, MZ705960.1, MZ705961.1, MZ705962.1, MZ705963.1, MZ705964.1, MZ705965.1, MZ705966.1, MZ705967.1, MZ705968.1, MZ705969.1, MZ705970.1, MZ705971.1, MZ705973.1, MZ705974.1, MZ705975.1, MZ705976.1, MZ705977.1, MZ705978.1, MZ705979.1, MZ705980.1, MZ705981.1, MZ705982.1, MZ705983.1, MZ705984.1, MZ705985.1, MZ705986.1, MZ705987.1, MZ705988.1, MZ705989.1, MZ705990.1, MZ705991.1, MZ705992.1, MZ705993.1, MZ705994.1, MZ705995.1, MZ705996.1, MZ705997.1, MZ705998.1, MZ705999.1, MZ706000.1, MZ706001.1, MZ706002.1, MZ706003.1, MZ706004.1, MZ706005.1, MZ706006.1, MZ706007.1, MZ706008.1, MZ706009.1, MZ706010.1, MZ706011.1, MZ706012.1, MZ706013.1, MZ706014.1, MZ706015.1, MZ706016.1, MZ706019.1, MZ706020.1, MZ706021.1, MZ706022.1, MZ706023.1, MZ706025.1, MZ706026.1, MZ706027.1, MZ706028.1, MZ706029.1, MZ706030.1, MZ706031.1, MZ706032.1, MZ706033.1, MZ706034.1, MZ706035.1, MZ706036.1, MZ706037.1, MZ706038.1, MZ706039.1, MZ706040.1, MZ706041.1, MZ706042.1, MZ706043.1, MZ706044.1, MZ706045.1, MZ706046.1, MZ706047.1, MZ706048.1, MZ706049.1, MZ706050.1, MZ706051.1, MZ706052.1, MZ706053.1, MZ706054.1, MZ706055.1, MZ706056.1, MZ706057.1, MZ706058.1, MZ706060.1, MZ706062.1, MZ706064.1, MZ706065.1, MZ706066.1, MZ706067.1, MZ706068.1, MZ706069.1, MZ706070.1, MZ706071.1, MZ706072.1, MZ706073.1, MZ706074.1, MZ706075.1, MZ706076.1, MZ706077.1, MZ706078.1, MZ706079.1, MZ706080.1, MZ706081.1, MZ706082.1, MZ706083.1, MZ706084.1, MZ706085.1, MZ706086.1, MZ706088.1, MZ706089.1, MZ706090.1, MZ706091.1, MZ706092.1, MZ706093.1, MZ706094.1, MZ706095.1, MZ706096.1, MZ706097.1, MZ706098.1, MZ706099.1, MZ706100.1, MZ706101.1, MZ706102.1, MZ706103.1, MZ706104.1, MZ706105.1, MZ706106.1, MZ706107.1, MZ706108.1, MZ706109.1, MZ706110.1, MZ706111.1, MZ706112.1, MZ706113.1, MZ706114.1, MZ706115.1, MZ706116.1, MZ706117.1, MZ706118.1, MZ706119.1, MZ706120.1, MZ706121.1, MZ706122.1, MZ706123.1, MZ706124.1, MZ706125.1, MZ706126.1, MZ706127.1, MZ706128.1, MZ706129.1, MZ706130.1, MZ706131.1, MZ706132.1, MZ706133.1, MZ706134.1, MZ706135.1, MZ706136.1, MZ706137.1, MZ706138.1, MZ706139.1, MZ706140.1, MZ706141.1, MZ706142.1, MZ706143.1, MZ706144.1, MZ706145.1, MZ706146.1, MZ706147.1, MZ706148.1, MZ706149.1, MZ706150.1, MZ706151.1, MZ706152.1, MZ706153.1, MZ706154.1, MZ706155.1, MZ706156.1, MZ706157.1, MZ706158.1, MZ706159.1, MZ706160.1, MZ706161.1, MZ706162.1, MZ706163.1, MZ706164.1, MZ706165.1, MZ706166.1, MZ706167.1, MZ706168.1, MZ706169.1, MZ706170.1, MZ706171.1, MZ706172.1, MZ706173.1, MZ706174.1, MZ706175.1, MZ706176.1, MZ706178.1, MZ706180.1, MZ706181.1, MZ706182.1, MZ706183.1, MZ706184.1, MZ706185.1, MZ706187.1, MZ706188.1, MZ706189.1, MZ706190.1, MZ706191.1, MZ706192.1, MZ706193.1, MZ706194.1, MZ706195.1, MZ706196.1, MZ706197.1, MZ706198.1, MZ706199.1, MZ706200.1, MZ706201.1, MZ706202.1, MZ706203.1, MZ706204.1, MZ706205.1, MZ706206.1, MZ706207.1, MZ706208.1, MZ706209.1, MZ706210.1, MZ706211.1, MZ706212.1, MZ706213.1, MZ706214.1, MZ706215.1, MZ706216.1, MZ706217.1, MZ706218.1, MZ706219.1, MZ706220.1, MZ706221.1, MZ706222.1, MZ706223.1, MZ706224.1, MZ706225.1, MZ706226.1, MZ706227.1, MZ706228.1, MZ706229.1, MZ706230.1, MZ706231.1, MZ706232.1, MZ706233.1, MZ706234.1, MZ706235.1, MZ706236.1, MZ706237.1, MZ706238.1, MZ706239.1, MZ706240.1, MZ706241.1, MZ706242.1, MZ706243.1, MZ706244.1, MZ706245.1, MZ706246.1, MZ706247.1, MZ706248.1, MZ706249.1, MZ706250.1, MZ706251.1, MZ706252.1, MZ706253.1, MZ706254.1, MZ706255.1, MZ706256.1, MZ706257.1, MZ706258.1, MZ706259.1, MZ706260.1, MZ706261.1, MZ706262.1, MZ706263.1, MZ706266.1, MZ706268.1, MZ706269.1, MZ706270.1, MZ706271.1, MZ706272.1, MZ706273.1, MZ706274.1, MZ706275.1, MZ706276.1, MZ706277.1, MZ706278.1, MZ706279.1, MZ706280.1, MZ706281.1, MZ706282.1, MZ706283.1, MZ706284.1, MZ706285.1, MZ706286.1, MZ706288.1, MZ706289.1, MZ728821.1, MZ728822.1, MZ728823.1, MZ728824.1, MZ728825.1, MZ728826.1, MZ728827.1, MZ728828.1, MZ728829.1, MZ728830.1, MZ728831.1, MZ728832.1, MZ728833.1, MZ728834.1, MZ728835.1, MZ728836.1, MZ728837.1, MZ728838.1, MZ728839.1, MZ728840.1, MZ728841.1, MZ728842.1, MZ728843.1, MZ728844.1, MZ728845.1, MZ728846.1, MZ728847.1, MZ728848.1, MZ728849.1, MZ728850.1, MZ728851.1, MZ728852.1, MZ728853.1, MZ728854.1, MZ728855.1, MZ728856.1, MZ728857.1, MZ728859.1, MZ728860.1, MZ728861.1, MZ728862.1, MZ728863.1, MZ728864.1, MZ728865.1, MZ728866.1, MZ728867.1, MZ728868.1, MZ728869.1, MZ728870.1, MZ728871.1, MZ728872.1, MZ728873.1, MZ728874.1, MZ728875.1, MZ728876.1, MZ728877.1, MZ728878.1, MZ728879.1, MZ728880.1, MZ728881.1, MZ728882.1, MZ728883.1, MZ728884.1, MZ728886.1, MZ728887.1, MZ728888.1, MZ728889.1, MZ728890.1, MZ728891.1, MZ728892.1, MZ728893.1, MZ728894.1, MZ728896.1, MZ728951.1, MZ728952.1, MZ728953.1, MZ728954.1, MZ728955.1, MZ728956.1, MZ728957.1, MZ728958.1, MZ728959.1, MZ728960.1, MZ728961.1, MZ728962.1, MZ728963.1, MZ728964.1, MZ728965.1, MZ728966.1, MZ728967.1, MZ728968.1, MZ728969.1, MZ728970.1, MZ728971.1, MZ728972.1, MZ728973.1, MZ728975.1, MZ728976.1, MZ728977.1, MZ728978.1, MZ728979.1, MZ728980.1, MZ728981.1, MZ728982.1, MZ728983.1, MZ728984.1, MZ728985.1, MZ728986.1, MZ728987.1, MZ728988.1, MZ728989.1, MZ728990.1, MZ728991.1, MZ728992.1, MZ728993.1, MZ728994.1, MZ728995.1, MZ728996.1, MZ728997.1, MZ728998.1, MZ728999.1, MZ729000.1, MZ729001.1, MZ729002.1, MZ729003.1, MZ729004.1, MZ729005.1, MZ729006.1, MZ729007.1, MZ729008.1, MZ729009.1, MZ729010.1, MZ729011.1, MZ729012.1, MZ729013.1, MZ729014.1, MZ729015.1, MZ729016.1, MZ729017.1, MZ729018.1, MZ729019.1, MZ729020.1, MZ729021.1, MZ729022.1, MZ729023.1, MZ729024.1, MZ729025.1, MZ729026.1, MZ729027.1, MZ729028.1, MZ729029.1, MZ729031.1, MZ729032.1, MZ729033.1, MZ729034.1, MZ729035.1, MZ729036.1, MZ729037.1, MZ729038.1, MZ729039.1, MZ729040.1, MZ729041.1, MZ729042.1, MZ729043.1, MZ729044.1, MZ729046.1, MZ729047.1, MZ729048.1, MZ729049.1, MZ729050.1, MZ729051.1, MZ729052.1, MZ729053.1, MZ729054.1, MZ729055.1, MZ729056.1, MZ729057.1, MZ729058.1, MZ729059.1, MZ729060.1, MZ729061.1, MZ729062.1, MZ729063.1, MZ729064.1, MZ729065.1, MZ729066.1, MZ729067.1, MZ729068.1, MZ729069.1, MZ729070.1, MZ729071.1, MZ729072.1, MZ729073.1, MZ729074.1, MZ729075.1, MZ729076.1, MZ729077.1, MZ729078.1, MZ729079.1, MZ729080.1, MZ729081.1, MZ729082.1, MZ729083.1, MZ729084.1, MZ729085.1, MZ729086.1, MZ729087.1, MZ729088.1, MZ729089.1, MZ729090.1, MZ729091.1, MZ729092.1, MZ729093.1, MZ729094.1, MZ729095.1, MZ729096.1, MZ729097.1, MZ740473.1, MZ740478.1, MZ740480.1, MZ740481.1, MZ740482.1, MZ740483.1, MZ740484.1, MZ740485.1, MZ740486.1, MZ740487.1, MZ740488.1, MZ740489.1, MZ740490.1, MZ740491.1, MZ740492.1, MZ740493.1, MZ740494.1, MZ740497.1, MZ740499.1, MZ740500.1, MZ740501.1, MZ740502.1, MZ740503.1, MZ740504.1, MZ740505.1, MZ740506.1, MZ740507.1, MZ740508.1, MZ740509.1, MZ740510.1, MZ740511.1, MZ740512.1, MZ740513.1, MZ740514.1, MZ740515.1, MZ740516.1, MZ740517.1, MZ740518.1, MZ740519.1, MZ740520.1, MZ740521.1, MZ740522.1, MZ740523.1, MZ740524.1, MZ740525.1, MZ740526.1, MZ740527.1, MZ740528.1, MZ740529.1, MZ740530.1, MZ740531.1, MZ740532.1, MZ740533.1, MZ740534.1, MZ740535.1, MZ740536.1, MZ740537.1, MZ740538.1, MZ740539.1, MZ740540.1, MZ740542.1, MZ740543.1, MZ740544.1, MZ740545.1, MZ740546.1, MZ740547.1, MZ740548.1, MZ740549.1, MZ740550.1, MZ740551.1, MZ740552.1, MZ740553.1, MZ740554.1, MZ740555.1, MZ740556.1, MZ740557.1, MZ740558.1, MZ740561.1, MZ740562.1, MZ740563.1, MZ740564.1, MZ740565.1, MZ740566.1, MZ740567.1, MZ740568.1, MZ740569.1, MZ740570.1, MZ740571.1, MZ740572.1, MZ740573.1, MZ740574.1, MZ740575.1, MZ740576.1, MZ740577.1, MZ740578.1, MZ740579.1, MZ740580.1, MZ740581.1, MZ740582.1, MZ740583.1, MZ740584.1, MZ740585.1, MZ740586.1, MZ740587.1, MZ740588.1, MZ740589.1, MZ740590.1, MZ740591.1, MZ740592.1, MZ740593.1, MZ740594.1, MZ740595.1, MZ740596.1, MZ740597.1, MZ740598.1, MZ740599.1, MZ740600.1, MZ740601.1, MZ740602.1, MZ740603.1, MZ740604.1, MZ740605.1, MZ740606.1, MZ740608.1, MZ740610.1, MZ740611.1, MZ740612.1, MZ740613.1, MZ740614.1, MZ740615.1, MZ740616.1, MZ740617.1, MZ740618.1, MZ740619.1, MZ740620.1, MZ740621.1, MZ740622.1, MZ740623.1, MZ740624.1, MZ740625.1, MZ740626.1, MZ740627.1, MZ740628.1, MZ740629.1, MZ740630.1, MZ740631.1, MZ740632.1, MZ740633.1, MZ740634.1, MZ740635.1, MZ740636.1, MZ740637.1, MZ740638.1, MZ740639.1, MZ740640.1, MZ740641.1, MZ740642.1, MZ740643.1, MZ740644.1, MZ740645.1, MZ740646.1, MZ740647.1, MZ740648.1, MZ740649.1, MZ740650.1, MZ740651.1, MZ740652.1, MZ740653.1, MZ740654.1, MZ740655.1, MZ740656.1, MZ740658.1, MZ740659.1, MZ740660.1, MZ740661.1, MZ740662.1, MZ740663.1, MZ740664.1, MZ740665.1, MZ740666.1, MZ740667.1, MZ740668.1, MZ740669.1, MZ740670.1, MZ740671.1, MZ740672.1, MZ740673.1, MZ740674.1, MZ740675.1, MZ740676.1, MZ740677.1, MZ740678.1, MZ740679.1, MZ740680.1, MZ740682.1, MZ740683.1, MZ740684.1, MZ740685.1, MZ740686.1, MZ740687.1, MZ740688.1, MZ740689.1, MZ740690.1, MZ740691.1, MZ740692.1, MZ740693.1, MZ740694.1, MZ740695.1, MZ740696.1, MZ740697.1, MZ740698.1, MZ740699.1, MZ740700.1, MZ740701.1, MZ740702.1, MZ740703.1, MZ740704.1, MZ740705.1, MZ740706.1, MZ740707.1, MZ740708.1, MZ740709.1, MZ740710.1, MZ740711.1, MZ740712.1, MZ740713.1, MZ740715.1, MZ740716.1, MZ740717.1, MZ740718.1, MZ740719.1, MZ740720.1, MZ740721.1, MZ740722.1, MZ740723.1, MZ740724.1, MZ740725.1, MZ740726.1, MZ740727.1, MZ740728.1, MZ740729.1, MZ740730.1, MZ740731.1, MZ740732.1, MZ740733.1, MZ740734.1, MZ740735.1, MZ740736.1, MZ740737.1, MZ740738.1, MZ740739.1, MZ740740.1, MZ740741.1, MZ740742.1, MZ740743.1, MZ740744.1, MZ740745.1, MZ740746.1, MZ740747.1, MZ740748.1, MZ740749.1, MZ740750.1, MZ740751.1, MZ740752.1, MZ740753.1, MZ740754.1, MZ740755.1, MZ740756.1, MZ740757.1, MZ740758.1, MZ740759.1, MZ740760.1, MZ740761.1, MZ740762.1, MZ740763.1, MZ740764.1, MZ740765.1, MZ740766.1, MZ740767.1, MZ740768.1, MZ740769.1, MZ740770.1, MZ740771.1, MZ740772.1, MZ740773.1, MZ740774.1, MZ740775.1, MZ740776.1, MZ740777.1, MZ740778.1, MZ740779.1, MZ740780.1, MZ740781.1, MZ740782.1, MZ740783.1, MZ740784.1, MZ740785.1, MZ740786.1, MZ740787.1, MZ740788.1, MZ740789.1, MZ740791.1, MZ740792.1, MZ740793.1, MZ740794.1, MZ740795.1, MZ740796.1, MZ740797.1, MZ740798.1, MZ740799.1, MZ740800.1, MZ740801.1, MZ740802.1, MZ740803.1, MZ740804.1, MZ740805.1, MZ740806.1, MZ740807.1, MZ740808.1, MZ740809.1, MZ740810.1, MZ740811.1, MZ740812.1, MZ740813.1, MZ740814.1, MZ740815.1, MZ740816.1, MZ740818.1, MZ740819.1, MZ740820.1, MZ740821.1, MZ740822.1, MZ740823.1, MZ740824.1, MZ740825.1, MZ740826.1, MZ740827.1, MZ740828.1, MZ740829.1, MZ740830.1, MZ740831.1, MZ740832.1, MZ740833.1, MZ740835.1, MZ740836.1, MZ740837.1, MZ740838.1, MZ740839.1, MZ740840.1, MZ740841.1, MZ740842.1, MZ740843.1, MZ740844.1, MZ740845.1, MZ740846.1, MZ740847.1, MZ740848.1, MZ740849.1, MZ740850.1, MZ740851.1, MZ740852.1, MZ740853.1, MZ740854.1, MZ740855.1, MZ740856.1, MZ740857.1, MZ740858.1, MZ740859.1, MZ740860.1, MZ740861.1, MZ740862.1, MZ740863.1, MZ740864.1, MZ740865.1, MZ740866.1, MZ740867.1, MZ740868.1, MZ740870.1, MZ740871.1, MZ740872.1, MZ740873.1, MZ740874.1, MZ740875.1, MZ740876.1, MZ740877.1, MZ740878.1, MZ740879.1, MZ740880.1, MZ740881.1, MZ740882.1, MZ740883.1, MZ740884.1, MZ740885.1, MZ740886.1, MZ740887.1, MZ740888.1, MZ740889.1, MZ740890.1, MZ740891.1, MZ740892.1, MZ740893.1, MZ740894.1, MZ740895.1, MZ740896.1, MZ740897.1, MZ740898.1, MZ740899.1, MZ740901.1, MZ740902.1, MZ740903.1, MZ740904.1, MZ740905.1, MZ740906.1, MZ740907.1, MZ740910.1, MZ740911.1, MZ740912.1, MZ740913.1, MZ740914.1, MZ740915.1, MZ740916.1, MZ740917.1, MZ740918.1, MZ740919.1, MZ740920.1, MZ740921.1, MZ740922.1, MZ740923.1, MZ740924.1, MZ740925.1, MZ740926.1, MZ740927.1, MZ740928.1, MZ740929.1, MZ740930.1, MZ740931.1, MZ740932.1, MZ740933.1, MZ740935.1, MZ740936.1, MZ740937.1, MZ740938.1, MZ740939.1, MZ740941.1, MZ740942.1, MZ740943.1, MZ740944.1, MZ740945.1, MZ740946.1, MZ740947.1, MZ740948.1, MZ740949.1, MZ740950.1, MZ740951.1, MZ740952.1, MZ740953.1, MZ740954.1, MZ740955.1, MZ740956.1, MZ740957.1, MZ740958.1, MZ740959.1, MZ740960.1, MZ740961.1, MZ740962.1, MZ740964.1, MZ740965.1, MZ740966.1, MZ740967.1, MZ740968.1, MZ740969.1, MZ740970.1, MZ740971.1, MZ740972.1, MZ740973.1, MZ740974.1, MZ740975.1, MZ740976.1, MZ740977.1, MZ740978.1, MZ740979.1, MZ740980.1, MZ740981.1, MZ740982.1, MZ740983.1, MZ740985.1, MZ740986.1, MZ740987.1, MZ740988.1, MZ740989.1, MZ740990.1, MZ740991.1, MZ740992.1, MZ740993.1, MZ740994.1, MZ740995.1, MZ740996.1, MZ740997.1, MZ740998.1, MZ740999.1, MZ741000.1, MZ741001.1, MZ741002.1, MZ741003.1, MZ741004.1, MZ741005.1, MZ741006.1, MZ741008.1, MZ741009.1, MZ741010.1, MZ741011.1, MZ741014.1, MZ741015.1, MZ741016.1, MZ741017.1, MZ741018.1, MZ741020.1, MZ741021.1, MZ741022.1, MZ741023.1, MZ741024.1, MZ741025.1, MZ741026.1, MZ741027.1, MZ741028.1, MZ741030.1, MZ741031.1, MZ741032.1, MZ741033.1, MZ741034.1, MZ741035.1, MZ741036.1, MZ741037.1, MZ741038.1, MZ741039.1, MZ741040.1, MZ741041.1, MZ741042.1, MZ741043.1, MZ741044.1, MZ741045.1, MZ741046.1, MZ741047.1, MZ741048.1, MZ741049.1, MZ741050.1, MZ741051.1, MZ741052.1, MZ741053.1, MZ741054.1, MZ741055.1, MZ741056.1, MZ741058.1, MZ741059.1, MZ741060.1, MZ741061.1, MZ741062.1, MZ741063.1, MZ741064.1, MZ741065.1, MZ741066.1, MZ741067.1, MZ741068.1, MZ741069.1, MZ741070.1, MZ741071.1, MZ741072.1, MZ741073.1, MZ741074.1, MZ741075.1, MZ741076.1, MZ741077.1, MZ741078.1, MZ741079.1, MZ741082.1, MZ741085.1, MZ741086.1, MZ741087.1, MZ741088.1, MZ741089.1, MZ741090.1, MZ741091.1, MZ741092.1, MZ741093.1, MZ741094.1, MZ741096.1, MZ741097.1, MZ741098.1, MZ741099.1, MZ741100.1, MZ741101.1, MZ741102.1, MZ741103.1, MZ741104.1, MZ741105.1, MZ741106.1, MZ741107.1, MZ741108.1, MZ741109.1, MZ741110.1, MZ741111.1, MZ741112.1, MZ741113.1, MZ741114.1, MZ741115.1, MZ741116.1, MZ741117.1, MZ741118.1, MZ741119.1, MZ741120.1, MZ741121.1, MZ741122.1, MZ741123.1, MZ741124.1, MZ741125.1, MZ741126.1, MZ741127.1, MZ741128.1, MZ741129.1, MZ741130.1, MZ741131.1, MZ741132.1, MZ741133.1, MZ741134.1, MZ741135.1, MZ741136.1, MZ741137.1, MZ741138.1, MZ741139.1, MZ741140.1, MZ741141.1, MZ741142.1, MZ741143.1, MZ741144.1, MZ741145.1, MZ741146.1, MZ741147.1, MZ741148.1, MZ741149.1, MZ741150.1, MZ741151.1, MZ741152.1, MZ741153.1, MZ741154.1, MZ741155.1, MZ741157.1, MZ741158.1, MZ741160.1, MZ741161.1, MZ741162.1, MZ741163.1, MZ741164.1, MZ741165.1, MZ741166.1, MZ741167.1, MZ741168.1, MZ741169.1, MZ741170.1, MZ741171.1, MZ741172.1, MZ741173.1, MZ741175.1, MZ741176.1, MZ741177.1, MZ741178.1, MZ741179.1, MZ741180.1, MZ741181.1, MZ741182.1, MZ741183.1, MZ741184.1, MZ741185.1, MZ741186.1, MZ741187.1, MZ741188.1, MZ741189.1, MZ741190.1, MZ741191.1, MZ741192.1, MZ741193.1, MZ741195.1, MZ741196.1, MZ741197.1, MZ741198.1, MZ741199.1, MZ741200.1, MZ741201.1, MZ741202.1, MZ741203.1, MZ741204.1, MZ741205.1, MZ741206.1, MZ741207.1, MZ741208.1, MZ741209.1, MZ741210.1, MZ741211.1, MZ741212.1, MZ741213.1, MZ741214.1, MZ741215.1, MZ741216.1, MZ741217.1, MZ741219.1, MZ741220.1, MZ741221.1, MZ741222.1, MZ741223.1, MZ741224.1, MZ741225.1, MZ741227.1, MZ741228.1, MZ741229.1, MZ741230.1, MZ741231.1, MZ741232.1, MZ741233.1, MZ741234.1, MZ741235.1, MZ741236.1, MZ741237.1, MZ741238.1, MZ741239.1, MZ741240.1, MZ741241.1, MZ741242.1, MZ741243.1, MZ741244.1, MZ741245.1, MZ741246.1, MZ741247.1, MZ741248.1, MZ741249.1, MZ741250.1, MZ741251.1, MZ741252.1, MZ741253.1, MZ741254.1, MZ741255.1, MZ741256.1, MZ741257.1, MZ741258.1, MZ741259.1, MZ741260.1, MZ741261.1, MZ741262.1, MZ741263.1, MZ741264.1, MZ741265.1, MZ741266.1, MZ741267.1, MZ741268.1, MZ741269.1, MZ741270.1, MZ741272.1, MZ741273.1, MZ741274.1, MZ741275.1, MZ741276.1, MZ741277.1, MZ741278.1, MZ741279.1, MZ741280.1, MZ741281.1, MZ741282.1, MZ741283.1, MZ741284.1, MZ741285.1, MZ741286.1, MZ741287.1, MZ741288.1, MZ741289.1, MZ741290.1, MZ741291.1, MZ741292.1, MZ741293.1, MZ741294.1, MZ741295.1, MZ741296.1, MZ741297.1, MZ741298.1, MZ741299.1, MZ741300.1, MZ741301.1, MZ741302.1, MZ741304.1, MZ741305.1, MZ741306.1, MZ741307.1, MZ741308.1, MZ741309.1, MZ741310.1, MZ741311.1, MZ741312.1, MZ741313.1, MZ741314.1, MZ741315.1, MZ741316.1, MZ741317.1, MZ741318.1, MZ741319.1, MZ741320.1, MZ741321.1, MZ741322.1, MZ741323.1, MZ741324.1, MZ741325.1, MZ741326.1, MZ741327.1, MZ741328.1, MZ741329.1, MZ741330.1, MZ741331.1, MZ741332.1, MZ741333.1, MZ741334.1, MZ741335.1, MZ741336.1, MZ741337.1, MZ741338.1, MZ741339.1, MZ741340.1, MZ741342.1, MZ741344.1, MZ741345.1, MZ741346.1, MZ741347.1, MZ741348.1, MZ741349.1, MZ741350.1, MZ741351.1, MZ741352.1, MZ741353.1, MZ741354.1, MZ741355.1, MZ741356.1, MZ741357.1, MZ741358.1, MZ741359.1, MZ741360.1, MZ741361.1, MZ741362.1, MZ741363.1, MZ741364.1, MZ741366.1, MZ741367.1, MZ741368.1, MZ741369.1, MZ741370.1, MZ741371.1, MZ741372.1, MZ741373.1, MZ741374.1, MZ741375.1, MZ741376.1, MZ741377.1, MZ741378.1, MZ741379.1, MZ741380.1, MZ741382.1, MZ741383.1, MZ741384.1, MZ741385.1, MZ741386.1, MZ741387.1, MZ741388.1, MZ741389.1, MZ741390.1, MZ741391.1, MZ741392.1, MZ741393.1, MZ741394.1, MZ741395.1, MZ741396.1, MZ741397.1, MZ741398.1, MZ741399.1, MZ741400.1, MZ741401.1, MZ741402.1, MZ741403.1, MZ741404.1, MZ741405.1, MZ741406.1, MZ741407.1, MZ741408.1, MZ741409.1, MZ741410.1, MZ741411.1, MZ741412.1, MZ741413.1, MZ741414.1, MZ741415.1, MZ741416.1, MZ741417.1, MZ741418.1, MZ741419.1, MZ741420.1, MZ741421.1, MZ741422.1, MZ741423.1, MZ741424.1, MZ741425.1, MZ741426.1, MZ741427.1, MZ741428.1, MZ741430.1, MZ741431.1, MZ741432.1, MZ741433.1, MZ741434.1, MZ741435.1, MZ741436.1, MZ741437.1, MZ741438.1, MZ741439.1, MZ741440.1, MZ741441.1, MZ741442.1, MZ742181.1, MZ742182.1, MZ742183.1, MZ742184.1, MZ742185.1, MZ742186.1, MZ742187.1, MZ742188.1, MZ742189.1, MZ742190.1, MZ742191.1, MZ742192.1, MZ742193.1, MZ742194.1, MZ742195.1, MZ742196.1, MZ742197.1, MZ742198.1, MZ742199.1, MZ742200.1, MZ742201.1, MZ742202.1, MZ742203.1, MZ742204.1, MZ742205.1, MZ742206.1, MZ742207.1, MZ742208.1, MZ742209.1, MZ742210.1, MZ742211.1, MZ742213.1, MZ742214.1, MZ742215.1, MZ742216.1, MZ742217.1, MZ742218.1, MZ742219.1, MZ742220.1, MZ742221.1, MZ742222.1, MZ742223.1, MZ742224.1, MZ742225.1, MZ742226.1, MZ742227.1, MZ742228.1, MZ742229.1, MZ742230.1, MZ742231.1, MZ742232.1, MZ742233.1, MZ742234.1, MZ742235.1, MZ742236.1, MZ742237.1, MZ742238.1, MZ742239.1, MZ742240.1, MZ742241.1, MZ742242.1, MZ742243.1, MZ742244.1, MZ742245.1, MZ742246.1, MZ742247.1, MZ742248.1, MZ742249.1, MZ742250.1, MZ742251.1, MZ742252.1, MZ742253.1, MZ742254.1, MZ742255.1, MZ742256.1, MZ742257.1, MZ742258.1, MZ742259.1, MZ742260.1, MZ742261.1, MZ742262.1, MZ742263.1, MZ742264.1, MZ742265.1, MZ742266.1, MZ742267.1, MZ742268.1, MZ742269.1, MZ742270.1, MZ742271.1, MZ742272.1, MZ742273.1, MZ742274.1, MZ742275.1, MZ742276.1, MZ742277.1, MZ742278.1, MZ742279.1, MZ742280.1, MZ742281.1, MZ742282.1, MZ742283.1, MZ742284.1, MZ742285.1, MZ742286.1, MZ742287.1, MZ742288.1, MZ742289.1, MZ742290.1, MZ742291.1, MZ742292.1, MZ742293.1, MZ742294.1, MZ742295.1, MZ742296.1, MZ742297.1, MZ742298.1, MZ742299.1, MZ742300.1, MZ742301.1, MZ742302.1, MZ742303.1, MZ742304.1, MZ742305.1, MZ742306.1, MZ742307.1, MZ742308.1, MZ742309.1, MZ742310.1, MZ742311.1, MZ742312.1, MZ742313.1, MZ742314.1, MZ742315.1, MZ742316.1, MZ742317.1, MZ742318.1, MZ742319.1, MZ742320.1, MZ742321.1, MZ742322.1, MZ742323.1, MZ742324.1, MZ742325.1, MZ742326.1, MZ742327.1, MZ742328.1, MZ742329.1, MZ742330.1, MZ742331.1, MZ742332.1, MZ742333.1, MZ742334.1, MZ742335.1, MZ742336.1, MZ742337.1, MZ742338.1, MZ742339.1, MZ742340.1, MZ742341.1, MZ742342.1, MZ742343.1, MZ742344.1, MZ742345.1, MZ742346.1, MZ742347.1, MZ742348.1, MZ742349.1, MZ742350.1, MZ742351.1, MZ742352.1, MZ742353.1, MZ742354.1, MZ742355.1, MZ742356.1, MZ742357.1, MZ742358.1, MZ742359.1, MZ742360.1, MZ742361.1, MZ742362.1, MZ742363.1, MZ742364.1, MZ742365.1, MZ742366.1, MZ742367.1, MZ742368.1, MZ742369.1, MZ742371.1, MZ742372.1, MZ742373.1, MZ742374.1, MZ742375.1, MZ742376.1, MZ742377.1, MZ742378.1, MZ742379.1, MZ742380.1, MZ742381.1, MZ742382.1, MZ742383.1, MZ742384.1, MZ742385.1, MZ742386.1, MZ742388.1, MZ742389.1, MZ742390.1, MZ742391.1, MZ742392.1, MZ742393.1, MZ742394.1, MZ742395.1, MZ742396.1, MZ742397.1, MZ742398.1, MZ742399.1, MZ742400.1, MZ742401.1, MZ742402.1, MZ742403.1, MZ742404.1, MZ742405.1, MZ742406.1, MZ742407.1, MZ742408.1, MZ742409.1, MZ742410.1, MZ742411.1, MZ742412.1, MZ742413.1, MZ742414.1, MZ742415.1, MZ742416.1, MZ742417.1, MZ742418.1, MZ742419.1, MZ742420.1, MZ742421.1, MZ742423.1, MZ742424.1, MZ742425.1, MZ742426.1, MZ742427.1, MZ742428.1, MZ742429.1, MZ742430.1, MZ742431.1, MZ742432.1, MZ742433.1, MZ742434.1, MZ742435.1, MZ742436.1, MZ742437.1, MZ742438.1, MZ742439.1, MZ742440.1, MZ742441.1, MZ742442.1, MZ742443.1, MZ742444.1, MZ742445.1, MZ742446.1, MZ742447.1, MZ742448.1, MZ742449.1, MZ742450.1, MZ742451.1, MZ742452.1, MZ742453.1, MZ742454.1, MZ742455.1, MZ742456.1, MZ742457.1, MZ742458.1, MZ742459.1, MZ742460.1, MZ742461.1, MZ742462.1, MZ742463.1, MZ742464.1, MZ742465.1, MZ742466.1, MZ742467.1, MZ742468.1, MZ742469.1, MZ742470.1, MZ742471.1, MZ742472.1, MZ742473.1, MZ742476.1, MZ742477.1, MZ742478.1, MZ742479.1, MZ742480.1, MZ742481.1, MZ742482.1, MZ742484.1, MZ742485.1, MZ742486.1, MZ742487.1, MZ742488.1, MZ742489.1, MZ742490.1, MZ742491.1, MZ742492.1, MZ742493.1, MZ742494.1, MZ742495.1, MZ742496.1, MZ742497.1, MZ742498.1, MZ742499.1, MZ742500.1, MZ742502.1, MZ742503.1, MZ742504.1, MZ742505.1, MZ742506.1, MZ742507.1, MZ742508.1, MZ742509.1, MZ742510.1, MZ742511.1, MZ742512.1, MZ742513.1, MZ742514.1, MZ742515.1, MZ742516.1, MZ742517.1, MZ742518.1, MZ742519.1, MZ742520.1, MZ742521.1, MZ742522.1, MZ742523.1, MZ742524.1, MZ742525.1, MZ742526.1, MZ742527.1, MZ742529.1, MZ742530.1, MZ742531.1, MZ742532.1, MZ742533.1, MZ742534.1, MZ742535.1, MZ742536.1, MZ742537.1, MZ742538.1, MZ742539.1, MZ742540.1, MZ742542.1, MZ742543.1, MZ742544.1, MZ742545.1, MZ742547.1, MZ742548.1, MZ742549.1, MZ742550.1, MZ742551.1, MZ742552.1, MZ742553.1, MZ742554.1, MZ742555.1, MZ742556.1, MZ742557.1, MZ742558.1, MZ742559.1, MZ742560.1, MZ742561.1, MZ742562.1, MZ742563.1, MZ742564.1, MZ742565.1, MZ742566.1, MZ742567.1, MZ742568.1, MZ742569.1, MZ742570.1, MZ742571.1, MZ742572.1, MZ742573.1, MZ742574.1, MZ742575.1, MZ742576.1, MZ742577.1, MZ742578.1, MZ742579.1, MZ742580.1, MZ742581.1, MZ742582.1, MZ742583.1, MZ742584.1, MZ742585.1, MZ742586.1, MZ742587.1, MZ742588.1, MZ742589.1, MZ742590.1, MZ742591.1, MZ742592.1, MZ742593.1, MZ742594.1, MZ742595.1, MZ742596.1, MZ742597.1, MZ742598.1, MZ742599.1, MZ742600.1, MZ742601.1, MZ742602.1, MZ742604.1, MZ742605.1, MZ742607.1, MZ742608.1, MZ742609.1, MZ742610.1, MZ742611.1, MZ742612.1, MZ742613.1, MZ742614.1, MZ742615.1, MZ742616.1, MZ742617.1, MZ742618.1, MZ742619.1, MZ742620.1, MZ742621.1, MZ742624.1, MZ742625.1, MZ742626.1, MZ742627.1, MZ742628.1, MZ742629.1, MZ742630.1, MZ742631.1, MZ742632.1, MZ742633.1, MZ742634.1, MZ742635.1, MZ742636.1, MZ742637.1, MZ742638.1, MZ742639.1, MZ742640.1, MZ742641.1, MZ742642.1, MZ742643.1, MZ742644.1, MZ742645.1, MZ742646.1, MZ742647.1, MZ742648.1, MZ742649.1, MZ742650.1, MZ742651.1, MZ742652.1, MZ742653.1, MZ742654.1, MZ742655.1, MZ742656.1, MZ742657.1, MZ742658.1, MZ742659.1, MZ742660.1, MZ742661.1, MZ742662.1, MZ742663.1, MZ742664.1, MZ742665.1, MZ742666.1, MZ742667.1, MZ742668.1, MZ742669.1, MZ742670.1, MZ742671.1, MZ742672.1, MZ742673.1, MZ742674.1, MZ742675.1, MZ742676.1, MZ742677.1, MZ742678.1, MZ742679.1, MZ742680.1, MZ742681.1, MZ742682.1, MZ742684.1, MZ742685.1, MZ742686.1, MZ742687.1, MZ742688.1, MZ742689.1, MZ742690.1, MZ742691.1, MZ742693.1, MZ742694.1, MZ742696.1, MZ742697.1, MZ742698.1, MZ742699.1, MZ742700.1, MZ742701.1, MZ742702.1, MZ742703.1, MZ742704.1, MZ742705.1, MZ742706.1, MZ742707.1, MZ742708.1, MZ742709.1, MZ742710.1, MZ742711.1, MZ742712.1, MZ742713.1, MZ742714.1, MZ742715.1, MZ742716.1, MZ742717.1, MZ742718.1, MZ742720.1, MZ742721.1, MZ742722.1, MZ742723.1, MZ742724.1, MZ742725.1, MZ742726.1, MZ742727.1, MZ742728.1, MZ742729.1, MZ742730.1, MZ742731.1, MZ742732.1, MZ742733.1, MZ742734.1, MZ742735.1, MZ742736.1, MZ742737.1, MZ742738.1, MZ742739.1, MZ742740.1, MZ742741.1, MZ742742.1, MZ742743.1, MZ742744.1, MZ742745.1, MZ742746.1, MZ742747.1, MZ742748.1, MZ742749.1, MZ742750.1, MZ742751.1, MZ742752.1, MZ742753.1, MZ742754.1, MZ742755.1, MZ742756.1, MZ742757.1, MZ742758.1, MZ742759.1, MZ742760.1, MZ742761.1, MZ742762.1, MZ742763.1, MZ742765.1, MZ742766.1, MZ742767.1, MZ742768.1, MZ742769.1, MZ742770.1, MZ742771.1, MZ742772.1, MZ742773.1, MZ742774.1, MZ742775.1, MZ742776.1, MZ742778.1, MZ742779.1, MZ742780.1, MZ742781.1, MZ742782.1, MZ742783.1, MZ742784.1, MZ742785.1, MZ742786.1, MZ742787.1, MZ742788.1, MZ742789.1, MZ742790.1, MZ742791.1, MZ742792.1, MZ742793.1, MZ742794.1, MZ742795.1, MZ742796.1, MZ742797.1, MZ742798.1, MZ742799.1, MZ742800.1, MZ742801.1, MZ742802.1, MZ742803.1, MZ742804.1, MZ742805.1, MZ742806.1, MZ742807.1, MZ742808.1, MZ742809.1, MZ742810.1, MZ742827.1, MZ742829.1, MZ742831.1, MZ742836.1, MZ742841.1, MZ742842.1, MZ742845.1, MZ742846.1, MZ742847.1, MZ742848.1, MZ742849.1, MZ742850.1, MZ742851.1, MZ742852.1, MZ742853.1, MZ742854.1, MZ742855.1, MZ742856.1, MZ742857.1, MZ742858.1, MZ742859.1, MZ742860.1, MZ742861.1, MZ742862.1, MZ742863.1, MZ742864.1, MZ742865.1, MZ742872.1, MZ742873.1, MZ742874.1, MZ742875.1, MZ742876.1, MZ742877.1, MZ742878.1, MZ742879.1, MZ742880.1, MZ742881.1, MZ742882.1, MZ742883.1, MZ742884.1, MZ742885.1, MZ742886.1, MZ742887.1, MZ742888.1, MZ742889.1, MZ742890.1, MZ742891.1, MZ742892.1, MZ742893.1, MZ742894.1, MZ742895.1, MZ742896.1, MZ742897.1, MZ742898.1, MZ742899.1, MZ742900.1, MZ742902.1, MZ742903.1, MZ742904.1, MZ742905.1, MZ742906.1, MZ742907.1, MZ742908.1, MZ742909.1, MZ742910.1, MZ742911.1, MZ742912.1, MZ742913.1, MZ742914.1, MZ742915.1, MZ742916.1, MZ742917.1, MZ742918.1, MZ742919.1, MZ742920.1, MZ742921.1, MZ742923.1, MZ742924.1, MZ742925.1, MZ742926.1, MZ742927.1, MZ742928.1, MZ742929.1, MZ742930.1, MZ742931.1, MZ742932.1, MZ742933.1, MZ742934.1, MZ742935.1, MZ742936.1, MZ742937.1, MZ742938.1, MZ742939.1, MZ742940.1, MZ742941.1, MZ742942.1, MZ742943.1, MZ742944.1, MZ742945.1, MZ742946.1, MZ742947.1, MZ742948.1, MZ742949.1, MZ742950.1, MZ742951.1, MZ742952.1, MZ742953.1, MZ742954.1, MZ742955.1, MZ742957.1, MZ742958.1, MZ742959.1, MZ742960.1, MZ742961.1, MZ742962.1, MZ742963.1, MZ742964.1, MZ742965.1, MZ742966.1, MZ742968.1, MZ742969.1, MZ742970.1, MZ742971.1, MZ742972.1, MZ742973.1, MZ742974.1, MZ742975.1, MZ742976.1, MZ742977.1, MZ742978.1, MZ742979.1, MZ742980.1, MZ742981.1, MZ742982.1, MZ742983.1, MZ742984.1, MZ742985.1, MZ742986.1, MZ742987.1, MZ742988.1, MZ742989.1, MZ742990.1, MZ742991.1, MZ742992.1, MZ742993.1, MZ742994.1, MZ742995.1, MZ742996.1, MZ742997.1, MZ742998.1, MZ742999.1, MZ743000.1, MZ743001.1, MZ743002.1, MZ743003.1, MZ743004.1, MZ743005.1, MZ743006.1, MZ743007.1, MZ743008.1, MZ743009.1, MZ743010.1, MZ743011.1, MZ743012.1, MZ743013.1, MZ743014.1, MZ743015.1, MZ743016.1, MZ743017.1, MZ743018.1, MZ743020.1, MZ743021.1, MZ743022.1, MZ743023.1, MZ743024.1, MZ743025.1, MZ743026.1, MZ743027.1, MZ743028.1, MZ743029.1, MZ743030.1, MZ743031.1, MZ743032.1, MZ743033.1, MZ743034.1, MZ743035.1, MZ743036.1, MZ743037.1, MZ743039.1, MZ743040.1, MZ743042.1, MZ743043.1, MZ743044.1, MZ743045.1, MZ743046.1, MZ743047.1, MZ743048.1, MZ743049.1, MZ743050.1, MZ743051.1, MZ743052.1, MZ743053.1, MZ743054.1, MZ743055.1, MZ743056.1, MZ743057.1, MZ743059.1, MZ743060.1, MZ743061.1, MZ743062.1, MZ743063.1, MZ743064.1, MZ743065.1, MZ743066.1, MZ743067.1, MZ743068.1, MZ743069.1, MZ743070.1, MZ743071.1, MZ743072.1, MZ743073.1, MZ743074.1, MZ743075.1, MZ743076.1, MZ743077.1, MZ743079.1, MZ743080.1, MZ743081.1, MZ743082.1, MZ743083.1, MZ743084.1, MZ743085.1, MZ743086.1, MZ743087.1, MZ743088.1, MZ743089.1, MZ743090.1, MZ743091.1, MZ743092.1, MZ743093.1, MZ743094.1, MZ743095.1, MZ743096.1, MZ743097.1, MZ743098.1, MZ743099.1, MZ743100.1, MZ743101.1, MZ743102.1, MZ743103.1, MZ743104.1, MZ743105.1, MZ743106.1, MZ743107.1, MZ743108.1, MZ743109.1, MZ743110.1, MZ743111.1, MZ743112.1, MZ743113.1, MZ743114.1, MZ743115.1, MZ743116.1, MZ743117.1, MZ743118.1, MZ743119.1, MZ743121.1, MZ743122.1, MZ743123.1, MZ743124.1, MZ743125.1, MZ743126.1, MZ743127.1, MZ743128.1, MZ743129.1, MZ743130.1, MZ743131.1, MZ743132.1, MZ743133.1, MZ743134.1, MZ743135.1, MZ743136.1, MZ743137.1, MZ743138.1, MZ743139.1, MZ743140.1, MZ743141.1, MZ743142.1, MZ743143.1, MZ743144.1, MZ743145.1, MZ743146.1, MZ743147.1, MZ743148.1, MZ743149.1, MZ743150.1, MZ743151.1, MZ743152.1, MZ743153.1, MZ743154.1, MZ743155.1, MZ743156.1, MZ743157.1, MZ743158.1, MZ743159.1, MZ743160.1, MZ743161.1, MZ743162.1, MZ743163.1, MZ743164.1, MZ743165.1, MZ743166.1, MZ743167.1, MZ743169.1, MZ743170.1, MZ743171.1, MZ743172.1, MZ743173.1, MZ743174.1, MZ743175.1, MZ743176.1, MZ743177.1, MZ743178.1, MZ743179.1, MZ743180.1, MZ743181.1, MZ743182.1, MZ743183.1, MZ743184.1, MZ743185.1, MZ743186.1, MZ743187.1, MZ743188.1, MZ743189.1, MZ743190.1, MZ743191.1, MZ743192.1, MZ743193.1, MZ743194.1, MZ743195.1, MZ743196.1, MZ743197.1, MZ743198.1, MZ743199.1, MZ743202.1, MZ743203.1, MZ743204.1, MZ743205.1, MZ743206.1, MZ743207.1, MZ743208.1, MZ743209.1, MZ743210.1, MZ743211.1, MZ743212.1, MZ743213.1, MZ743214.1, MZ743215.1, MZ743217.1, MZ743218.1, MZ743219.1, MZ743220.1, MZ743221.1, MZ743222.1, MZ743223.1, MZ743224.1, MZ743225.1, MZ743226.1, MZ743227.1, MZ743228.1, MZ743229.1, MZ743230.1, MZ743231.1, MZ743232.1, MZ743233.1, MZ743234.1, MZ743236.1, MZ743237.1, MZ743238.1, MZ743239.1, MZ743241.1, MZ743242.1, MZ743243.1, MZ743244.1, MZ743245.1, MZ743247.1, MZ743249.1, MZ743251.1, MZ743252.1, MZ743253.1, MZ743254.1, MZ743255.1, MZ743256.1, MZ743257.1, MZ743258.1, MZ743259.1, MZ743260.1, MZ743261.1, MZ743262.1, MZ743263.1, MZ743264.1, MZ743265.1, MZ743266.1, MZ743267.1, MZ743268.1, MZ743269.1, MZ743270.1, MZ743271.1, MZ743272.1, MZ743273.1, MZ743274.1, MZ743275.1, MZ743276.1, MZ743277.1, MZ743278.1, MZ743280.1, MZ743281.1, MZ743282.1, MZ743283.1, MZ743284.1, MZ743285.1, MZ743286.1, MZ743287.1, MZ743288.1, MZ743289.1, MZ743290.1, MZ743291.1, MZ743292.1, MZ743293.1, MZ743294.1, MZ743297.1, MZ743298.1, MZ743299.1, MZ743301.1, MZ743302.1, MZ743303.1, MZ743304.1, MZ743305.1, MZ743306.1, MZ743307.1, MZ743308.1, MZ743309.1, MZ743310.1, MZ743311.1, MZ743312.1, MZ743313.1, MZ743314.1, MZ743315.1, MZ743317.1, MZ743318.1, MZ743319.1, MZ743320.1, MZ743321.1, MZ743322.1, MZ743323.1, MZ743324.1, MZ743325.1, MZ743326.1, MZ743328.1, MZ743329.1, MZ743330.1, MZ743331.1, MZ743332.1, MZ743333.1, MZ743334.1, MZ743335.1, MZ743336.1, MZ743337.1, MZ743338.1, MZ743339.1, MZ743340.1, MZ743341.1, MZ743343.1, MZ743344.1, MZ743345.1, MZ743346.1, MZ743347.1, MZ743348.1, MZ743349.1, MZ743350.1, MZ743351.1, MZ743352.1, MZ743353.1, MZ743354.1, MZ743355.1, MZ743356.1, MZ743357.1, MZ743358.1, MZ743359.1, MZ743360.1, MZ743361.1, MZ743362.1, MZ743363.1, MZ743364.1, MZ743365.1, MZ743366.1, MZ743367.1, MZ743368.1, MZ743369.1, MZ743370.1, MZ743371.1, MZ743372.1, MZ743373.1, MZ743374.1, MZ743375.1, MZ743376.1, MZ743377.1, MZ743378.1, MZ743379.1, MZ743380.1, MZ743381.1, MZ743382.1, MZ743383.1, MZ743384.1, MZ743385.1, MZ743386.1, MZ743387.1, MZ743388.1, MZ743389.1, MZ743390.1, MZ743391.1, MZ743392.1, MZ743393.1, MZ743394.1, MZ743395.1, MZ743396.1, MZ743399.1, MZ743400.1, MZ743401.1, MZ743402.1, MZ743403.1, MZ743404.1, MZ743405.1, MZ743406.1, MZ743407.1, MZ743408.1, MZ743409.1, MZ743410.1, MZ743411.1, MZ743412.1, MZ743413.1, MZ743414.1, MZ743415.1, MZ743416.1, MZ743417.1, MZ743418.1, MZ743419.1, MZ743420.1, MZ743421.1, MZ743422.1, MZ743423.1, MZ743424.1, MZ743425.1, MZ743426.1, MZ743427.1, MZ743428.1, MZ743429.1, MZ743431.1, MZ743432.1, MZ743433.1, MZ743434.1, MZ743435.1, MZ743436.1, MZ743437.1, MZ743438.1, MZ743439.1, MZ743440.1, MZ743441.1, MZ743442.1, MZ743443.1, MZ743444.1, MZ743445.1, MZ743446.1, MZ743447.1, MZ743448.1, MZ743449.1, MZ743450.1, MZ743451.1, MZ743452.1, MZ743454.1, MZ743456.1, MZ743457.1, MZ743458.1, MZ743459.1, MZ743460.1, MZ743461.1, MZ743462.1, MZ743463.1, MZ743464.1, MZ743465.1, MZ743466.1, MZ743467.1, MZ743468.1, MZ743469.1, MZ743470.1, MZ743471.1, MZ743472.1, MZ743473.1, MZ743474.1, MZ743475.1, MZ743476.1, MZ743477.1, MZ743478.1, MZ743479.1, MZ743480.1, MZ743481.1, MZ743482.1, MZ743483.1, MZ743484.1, MZ743485.1, MZ743486.1, MZ743487.1, MZ743488.1, MZ743489.1, MZ743490.1, MZ743491.1, MZ743492.1, MZ743493.1, MZ743494.1, MZ743495.1, MZ743496.1, MZ743497.1, MZ743498.1, MZ743499.1, MZ743500.1, MZ743502.1, MZ743503.1, MZ743504.1, MZ743505.1, MZ743506.1, MZ743507.1, MZ743508.1, MZ743509.1, MZ743511.1, MZ743512.1, MZ743513.1, MZ743514.1, MZ743515.1, MZ743516.1, MZ743517.1, MZ743518.1, MZ743519.1, MZ743520.1, MZ743521.1, MZ743522.1, MZ743523.1, MZ743524.1, MZ743526.1, MZ743527.1, MZ743528.1, MZ743529.1, MZ743530.1, MZ743531.1, MZ743532.1, MZ743533.1, MZ743534.1, MZ743535.1, MZ743536.1, MZ743537.1, MZ743538.1, MZ743539.1, MZ743540.1, MZ743541.1, MZ743542.1, MZ743543.1, MZ743544.1, MZ743545.1, MZ743546.1, MZ743548.1, MZ743549.1, MZ743550.1, MZ743551.1, MZ743552.1, MZ743895.1, MZ743897.1, MZ743898.1, MZ743899.1, MZ743900.1, MZ743903.1, MZ743904.1, MZ743905.1, MZ743906.1, MZ743907.1, MZ743908.1, MZ743909.1, MZ743910.1, MZ743911.1, MZ743912.1, MZ743913.1, MZ743914.1, MZ743915.1, MZ743916.1, MZ743917.1, MZ743918.1, MZ743919.1, MZ743920.1, MZ743921.1, MZ743922.1, MZ743923.1, MZ743924.1, MZ743925.1, MZ743926.1, MZ743927.1, MZ743928.1, MZ743931.1, MZ743932.1, MZ743933.1, MZ743934.1, MZ743935.1, MZ743936.1, MZ743937.1, MZ743938.1, MZ743939.1, MZ743940.1, MZ743941.1, MZ743942.1, MZ743943.1, MZ743945.1, MZ743946.1, MZ743947.1, MZ743948.1, MZ743949.1, MZ743950.1, MZ743951.1, MZ743952.1, MZ743953.1, MZ743954.1, MZ743955.1, MZ743956.1, MZ743957.1, MZ743958.1, MZ743959.1, MZ743960.1, MZ743961.1, MZ743962.1, MZ743963.1, MZ743964.1, MZ743965.1, MZ743966.1, MZ743967.1, MZ743968.1, MZ743969.1, MZ743970.1, MZ743971.1, MZ743972.1, MZ743973.1, MZ743974.1, MZ743975.1, MZ743976.1, MZ743977.1, MZ743978.1, MZ743979.1, MZ743980.1, MZ743981.1, MZ743982.1, MZ743983.1, MZ743984.1, MZ743985.1, MZ743986.1, MZ743987.1, MZ743988.1, MZ743989.1, MZ743990.1, MZ743991.1, MZ743992.1, MZ743993.1, MZ743994.1, MZ743995.1, MZ743996.1, MZ743997.1, MZ743998.1, MZ743999.1, MZ744000.1, MZ744001.1, MZ744002.1, MZ744003.1, MZ744004.1, MZ744005.1, MZ744006.1, MZ744007.1, MZ744008.1, MZ744009.1, MZ744010.1, MZ744011.1, MZ744012.1, MZ744013.1, MZ744014.1, MZ744015.1, MZ744016.1, MZ744017.1, MZ744018.1, MZ744019.1, MZ744020.1, MZ744021.1, MZ744022.1, MZ744023.1, MZ744024.1, MZ744025.1, MZ744026.1, MZ744027.1, MZ744028.1, MZ744029.1, MZ744030.1, MZ744031.1, MZ744032.1, MZ744033.1, MZ744034.1, MZ744035.1, MZ744036.1, MZ744037.1, MZ744038.1, MZ744039.1, MZ744040.1, MZ744041.1, MZ744042.1, MZ744043.1, MZ744044.1, MZ744045.1, MZ744046.1, MZ744047.1, MZ744048.1, MZ744049.1, MZ744050.1, MZ744051.1, MZ744052.1, MZ744053.1, MZ744054.1, MZ744055.1, MZ744056.1, MZ744057.1, MZ744058.1, MZ744059.1, MZ744061.1, MZ744062.1, MZ744063.1, MZ744064.1, MZ744065.1, MZ744067.1, MZ744068.1, MZ744069.1, MZ744070.1, MZ744071.1, MZ744072.1, MZ744073.1, MZ744074.1, MZ744075.1, MZ744076.1, MZ744077.1, MZ744078.1, MZ744079.1, MZ744080.1, MZ744081.1, MZ744082.1, MZ744083.1, MZ744084.1, MZ744086.1, MZ744087.1, MZ744088.1, MZ744089.1, MZ744090.1, MZ744091.1, MZ744092.1, MZ744093.1, MZ744094.1, MZ744095.1, MZ744096.1, MZ744097.1, MZ744098.1, MZ744099.1, MZ744100.1, MZ744101.1, MZ744102.1, MZ744103.1, MZ744104.1, MZ744105.1, MZ744106.1, MZ744107.1, MZ744108.1, MZ744109.1, MZ744110.1, MZ744111.1, MZ744112.1, MZ744113.1, MZ744114.1, MZ744115.1, MZ744116.1, MZ744117.1, MZ744119.1, MZ744120.1, MZ744121.1, MZ744122.1, MZ744123.1, MZ744124.1, MZ744125.1, MZ744126.1, MZ744127.1, MZ744128.1, MZ744129.1, MZ744130.1, MZ744131.1, MZ744133.1, MZ744134.1, MZ744135.1, MZ744136.1, MZ744137.1, MZ744138.1, MZ744139.1, MZ744140.1, MZ744141.1, MZ744142.1, MZ744143.1, MZ744144.1, MZ744145.1, MZ744146.1, MZ744147.1, MZ744148.1, MZ744149.1, MZ744150.1, MZ744151.1, MZ744152.1, MZ744153.1, MZ744154.1, MZ744155.1, MZ744156.1, MZ744157.1, MZ744158.1, MZ744159.1, MZ744160.1, MZ744161.1, MZ744162.1, MZ744163.1, MZ744164.1, MZ744165.1, MZ744166.1, MZ744167.1, MZ744168.1, MZ744169.1, MZ744170.1, MZ744171.1, MZ744172.1, MZ744173.1, MZ744174.1, MZ744175.1, MZ744176.1, MZ744177.1, MZ744178.1, MZ744179.1, MZ744180.1, MZ744181.1, MZ744182.1, MZ744183.1, MZ744184.1, MZ744185.1, MZ744186.1, MZ744187.1, MZ744188.1, MZ744189.1, MZ744190.1, MZ744191.1, MZ744192.1, MZ744193.1, MZ744194.1, MZ744195.1, MZ744196.1, MZ744197.1, MZ744198.1, MZ744199.1, MZ744200.1, MZ744201.1, MZ744202.1, MZ744203.1, MZ744204.1, MZ744205.1, MZ744206.1, MZ744207.1, MZ744208.1, MZ744209.1, MZ744210.1, MZ744211.1, MZ744212.1, MZ744213.1, MZ744214.1, MZ744215.1, MZ744216.1, MZ744217.1, MZ744218.1, MZ744219.1, MZ744220.1, MZ744221.1, MZ744222.1, MZ744223.1, MZ744224.1, MZ744225.1, MZ744226.1, MZ744228.1, MZ744229.1, MZ744230.1, MZ744232.1, MZ744233.1, MZ744234.1, MZ744235.1, MZ744236.1, MZ744237.1, MZ744238.1, MZ744239.1, MZ744240.1, MZ744241.1, MZ744242.1, MZ744243.1, MZ744244.1, MZ744245.1, MZ744246.1, MZ744247.1, MZ744248.1, MZ744249.1, MZ744250.1, MZ744251.1, MZ744252.1, MZ744253.1, MZ744254.1, MZ744255.1, MZ744256.1, MZ744257.1, MZ744258.1, MZ744259.1, MZ744260.1, MZ744261.1, MZ744262.1, MZ744263.1, MZ744264.1, MZ744265.1, MZ744266.1, MZ744268.1, MZ744269.1, MZ744270.1, MZ744271.1, MZ744272.1, MZ744273.1, MZ744274.1, MZ744275.1, MZ744278.1, MZ744279.1, MZ744280.1, MZ744281.1, MZ744282.1, MZ744283.1, MZ744284.1, MZ744285.1, MZ744286.1, MZ744287.1, MZ744288.1, MZ744289.1, MZ744290.1, MZ744291.1, MZ744292.1, MZ744293.1, MZ744294.1, MZ744295.1, MZ744296.1, MZ744297.1, MZ744298.1, MZ744299.1, MZ744300.1, MZ744301.1, MZ744302.1, MZ744303.1, MZ744304.1, MZ744305.1, MZ744306.1, MZ744307.1, MZ744308.1, MZ744309.1, MZ744310.1, MZ744311.1, MZ744312.1, MZ744313.1, MZ744314.1, MZ744315.1, MZ744316.1, MZ744317.1, MZ744318.1, MZ744319.1, MZ744320.1, MZ744321.1, MZ744322.1, MZ744323.1, MZ744324.1, MZ744325.1, MZ744326.1, MZ744328.1, MZ744329.1, MZ744330.1, MZ744331.1, MZ744332.1, MZ744333.1, MZ744334.1, MZ744335.1, MZ744336.1, MZ744337.1, MZ744338.1, MZ744339.1, MZ744340.1, MZ744341.1, MZ744342.1, MZ744343.1, MZ744344.1, MZ744345.1, MZ744346.1, MZ744347.1, MZ744348.1, MZ744349.1, MZ744350.1, MZ744351.1, MZ744352.1, MZ744353.1, MZ744354.1, MZ744355.1, MZ744356.1, MZ744357.1, MZ744358.1, MZ744360.1, MZ744361.1, MZ744362.1, MZ744363.1, MZ744365.1, MZ744366.1, MZ744367.1, MZ744368.1, MZ744369.1, MZ744370.1, MZ744371.1, MZ744372.1, MZ744373.1, MZ744374.1, MZ744375.1, MZ744376.1, MZ744377.1, MZ744378.1, MZ744379.1, MZ744380.1, MZ744381.1, MZ744382.1, MZ744383.1, MZ744384.1, MZ744385.1, MZ744386.1, MZ744387.1, MZ744388.1, MZ744389.1, MZ744390.1, MZ744391.1, MZ744392.1, MZ744393.1, MZ744394.1, MZ744395.1, MZ744396.1, MZ744397.1, MZ744398.1, MZ744399.1, MZ744400.1, MZ744401.1, MZ744403.1, MZ744404.1, MZ744405.1, MZ744406.1, MZ744407.1, MZ744408.1, MZ744409.1, MZ744410.1, MZ744411.1, MZ744412.1, MZ744413.1, MZ744414.1, MZ744415.1, MZ744416.1, MZ744417.1, MZ744418.1, MZ744419.1, MZ744420.1, MZ744422.1, MZ744423.1, MZ744424.1, MZ744425.1, MZ744426.1, MZ744427.1, MZ744428.1, MZ744429.1, MZ744430.1, MZ744431.1, MZ744432.1, MZ744433.1, MZ744434.1, MZ744435.1, MZ744436.1, MZ744437.1, MZ744438.1, MZ744439.1, MZ744440.1, MZ744441.1, MZ744442.1, MZ744443.1, MZ744444.1, MZ744445.1, MZ744447.1, MZ744448.1, MZ744449.1, MZ744450.1, MZ744451.1, MZ744452.1, MZ744453.1, MZ744454.1, MZ744455.1, MZ744456.1, MZ744457.1, MZ744458.1, MZ744459.1, MZ744460.1, MZ744461.1, MZ744462.1, MZ744463.1, MZ744464.1, MZ744465.1, MZ744466.1, MZ744467.1, MZ744468.1, MZ744469.1, MZ744470.1, MZ744471.1, MZ744472.1, MZ744473.1, MZ744474.1, MZ744475.1, MZ744476.1, MZ744477.1, MZ744478.1, MZ744479.1, MZ744480.1, MZ744481.1, MZ744482.1, MZ744483.1, MZ744484.1, MZ744485.1, MZ744486.1, MZ744487.1, MZ744488.1, MZ744489.1, MZ744490.1, MZ744491.1, MZ744492.1, MZ744493.1, MZ744494.1, MZ744495.1, MZ744496.1, MZ744497.1, MZ744498.1, MZ744499.1, MZ744500.1, MZ744501.1, MZ744502.1, MZ744503.1, MZ744504.1, MZ744505.1, MZ744506.1, MZ744507.1, MZ744508.1, MZ744509.1, MZ744511.1, MZ744512.1, MZ744513.1, MZ744514.1, MZ744515.1, MZ744516.1, MZ744517.1, MZ744518.1, MZ744519.1, MZ744520.1, MZ744521.1, MZ744522.1, MZ744523.1, MZ744524.1, MZ744525.1, MZ744527.1, MZ744528.1, MZ744529.1, MZ744530.1, MZ744531.1, MZ744532.1, MZ744533.1, MZ744534.1, MZ744535.1, MZ744536.1, MZ744537.1, MZ744538.1, MZ744539.1, MZ744540.1, MZ744541.1, MZ744542.1, MZ744543.1, MZ744544.1, MZ744545.1, MZ744546.1, MZ744547.1, MZ744548.1, MZ744549.1, MZ744550.1, MZ744551.1, MZ744552.1, MZ744553.1, MZ744554.1, MZ744555.1, MZ744556.1, MZ744557.1, MZ744558.1, MZ744559.1, MZ744560.1, MZ744561.1, MZ744562.1, MZ744563.1, MZ744564.1, MZ744565.1, MZ744566.1, MZ744567.1, MZ744568.1, MZ744569.1, MZ744570.1, MZ744571.1, MZ744572.1, MZ744573.1, MZ744574.1, MZ744575.1, MZ744576.1, MZ744577.1, MZ744578.1, MZ744579.1, MZ744580.1, MZ744581.1, MZ744582.1, MZ744583.1, MZ744584.1, MZ744585.1, MZ744586.1, MZ744587.1, MZ744588.1, MZ744589.1, MZ744590.1, MZ744591.1, MZ744592.1, MZ744593.1, MZ744594.1, MZ744595.1, MZ744596.1, MZ744597.1, MZ744598.1, MZ744600.1, MZ744601.1, MZ744602.1, MZ744603.1, MZ744604.1, MZ744605.1, MZ744606.1, MZ744607.1, MZ744608.1, MZ744609.1, MZ744610.1, MZ744611.1, MZ744612.1, MZ744613.1, MZ744614.1, MZ744615.1, MZ744616.1, MZ744617.1, MZ744618.1, MZ744619.1, MZ744620.1, MZ744621.1, MZ744622.1, MZ744623.1, MZ744624.1, MZ744625.1, MZ744626.1, MZ744627.1, MZ744628.1, MZ744629.1, MZ744630.1, MZ744631.1, MZ744632.1, MZ744633.1, MZ744635.1, MZ744636.1, MZ744637.1, MZ744638.1, MZ744639.1, MZ744640.1, MZ744641.1, MZ744642.1, MZ744643.1, MZ744644.1, MZ744645.1, MZ744646.1, MZ744647.1, MZ744648.1, MZ744649.1, MZ744650.1, MZ744651.1, MZ744652.1, MZ744653.1, MZ744654.1, MZ744655.1, MZ744656.1, MZ744657.1, MZ744658.1, MZ744659.1, MZ744660.1, MZ744661.1, MZ744662.1, MZ744663.1, MZ744664.1, MZ744665.1, MZ744666.1, MZ744667.1, MZ744668.1, MZ744669.1, MZ744670.1, MZ744671.1, MZ744672.1, MZ744673.1, MZ744674.1, MZ744676.1, MZ744677.1, MZ744678.1, MZ744679.1, MZ744681.1, MZ744682.1, MZ744683.1, MZ744684.1, MZ744685.1, MZ744686.1, MZ744687.1, MZ744688.1, MZ744689.1, MZ744690.1, MZ744691.1, MZ744692.1, MZ744693.1, MZ744694.1, MZ744695.1, MZ744696.1, MZ744697.1, MZ744698.1, MZ744699.1, MZ744700.1, MZ744702.1, MZ744703.1, MZ744704.1, MZ744705.1, MZ744707.1, MZ744708.1, MZ744709.1, MZ744710.1, MZ744711.1, MZ744712.1, MZ744713.1, MZ744714.1, MZ744715.1, MZ744716.1, MZ744717.1, MZ744718.1, MZ744719.1, MZ744720.1, MZ744721.1, MZ744722.1, MZ744723.1, MZ744724.1, MZ744725.1, MZ744726.1, MZ744727.1, MZ744728.1, MZ744729.1, MZ744730.1, MZ744731.1, MZ744732.1, MZ744734.1, MZ744735.1, MZ744736.1, MZ744737.1, MZ744738.1, MZ744739.1, MZ744740.1, MZ744741.1, MZ744742.1, MZ744743.1, MZ744744.1, MZ744745.1, MZ744746.1, MZ744747.1, MZ744748.1, MZ744749.1, MZ744750.1, MZ744751.1, MZ744752.1, MZ744753.1, MZ744754.1, MZ744755.1, MZ744756.1, MZ744757.1, MZ744758.1, MZ744759.1, MZ744760.1, MZ744761.1, MZ744762.1, MZ744763.1, MZ744764.1, MZ744765.1, MZ744766.1, MZ744767.1, MZ744768.1, MZ744769.1, MZ744770.1, MZ744771.1, MZ744772.1, MZ744773.1, MZ744775.1, MZ744776.1, MZ744777.1, MZ744778.1, MZ744779.1, MZ744780.1, MZ744781.1, MZ744784.1, MZ744785.1, MZ744786.1, MZ744787.1, MZ744788.1, MZ744789.1, MZ744790.1, MZ744792.1, MZ744793.1, MZ744794.1, MZ744795.1, MZ744796.1, MZ744797.1, MZ744798.1, MZ744799.1, MZ744800.1, MZ744801.1, MZ744802.1, MZ744803.1, MZ744804.1, MZ744805.1, MZ744806.1, MZ744807.1, MZ744808.1, MZ744809.1, MZ744810.1, MZ744811.1, MZ744812.1, MZ744813.1, MZ744814.1, MZ744815.1, MZ744816.1, MZ744817.1, MZ744818.1, MZ744819.1, MZ744820.1, MZ744821.1, MZ744822.1, MZ744823.1, MZ744824.1, MZ744825.1, MZ744826.1, MZ744828.1, MZ744829.1, MZ744830.1, MZ744831.1, MZ744832.1, MZ744833.1, MZ744834.1, MZ744835.1, MZ744836.1, MZ744837.1, MZ744838.1, MZ744839.1, MZ744840.1, MZ744841.1, MZ744842.1, MZ744843.1, MZ744844.1, MZ744845.1, MZ744846.1, MZ744847.1, MZ744849.1, MZ744850.1, MZ744851.1, MZ744852.1, MZ744853.1, MZ744854.1, MZ744855.1, MZ744856.1, MZ744857.1, MZ744858.1, MZ744859.1, MZ744860.1, MZ744861.1, MZ744862.1, MZ744863.1, MZ744864.1, MZ744865.1, MZ744866.1, MZ744867.1, MZ744868.1, MZ744870.1, MZ744871.1, MZ744872.1, MZ744873.1, MZ744874.1, MZ744875.1, MZ744877.1, MZ744878.1, MZ744879.1, MZ744880.1, MZ744881.1, MZ744883.1, MZ744884.1, MZ744885.1, MZ744886.1, MZ744887.1, MZ744888.1, MZ744889.1, MZ744890.1, MZ744891.1, MZ744892.1, MZ744893.1, MZ744894.1, MZ744895.1, MZ744896.1, MZ744897.1, MZ744898.1, MZ744899.1, MZ744900.1, MZ744901.1, MZ744902.1, MZ744903.1, MZ744905.1, MZ744906.1, MZ744907.1, MZ744908.1, MZ744909.1, MZ744910.1, MZ744911.1, MZ744912.1, MZ744913.1, MZ744914.1, MZ744915.1, MZ744916.1, MZ744917.1, MZ744918.1, MZ744919.1, MZ744920.1, MZ744921.1, MZ744922.1, MZ744923.1, MZ744924.1, MZ744925.1, MZ744926.1, MZ744927.1, MZ744928.1, MZ744929.1, MZ744930.1, MZ744931.1, MZ744932.1, MZ744933.1, MZ744934.1, MZ744935.1, MZ744936.1, MZ744937.1, MZ744938.1, MZ744939.1, MZ744940.1, MZ744941.1, MZ744942.1, MZ744943.1, MZ744944.1, MZ744945.1, MZ744946.1, MZ744947.1, MZ744948.1, MZ744949.1, MZ744950.1, MZ744951.1, MZ744952.1, MZ744953.1, MZ744954.1, MZ744955.1, MZ744995.1, MZ744996.1, MZ744998.1, MZ744999.1, MZ745003.1, MZ745004.1, MZ745005.1, MZ745006.1, MZ745007.1, MZ745008.1, MZ745009.1, MZ745010.1, MZ745011.1, MZ745012.1, MZ745013.1, MZ745014.1, MZ745015.1, MZ745016.1, MZ745017.1, MZ745018.1, MZ745019.1, MZ745020.1, MZ745021.1, MZ745022.1, MZ745023.1, MZ745024.1, MZ745025.1, MZ745026.1, MZ745027.1, MZ745028.1, MZ745030.1, MZ745031.1, MZ745032.1, MZ745033.1, MZ745034.1, MZ745035.1, MZ745036.1, MZ745037.1, MZ745038.1, MZ745039.1, MZ745040.1, MZ745041.1, MZ745042.1, MZ745043.1, MZ745044.1, MZ745045.1, MZ745046.1, MZ745047.1, MZ745048.1, MZ745049.1, MZ745050.1, MZ745051.1, MZ745052.1, MZ745053.1, MZ745054.1, MZ745055.1, MZ745056.1, MZ745057.1, MZ745058.1, MZ745059.1, MZ745060.1, MZ745061.1, MZ745062.1, MZ745063.1, MZ745064.1, MZ745065.1, MZ745066.1, MZ745067.1, MZ745068.1, MZ745069.1, MZ745070.1, MZ745071.1, MZ745072.1, MZ745073.1, MZ745074.1, MZ745075.1, MZ745076.1, MZ745077.1, MZ745078.1, MZ745079.1, MZ745081.1, MZ745082.1, MZ745083.1, MZ745084.1, MZ745085.1, MZ745086.1, MZ745087.1, MZ745088.1, MZ745089.1, MZ745090.1, MZ745091.1, MZ745092.1, MZ745094.1, MZ745095.1, MZ745096.1, MZ745097.1, MZ745098.1, MZ745100.1, MZ745101.1, MZ745102.1, MZ745103.1, MZ745104.1, MZ745105.1, MZ745107.1, MZ745108.1, MZ745109.1, MZ745110.1, MZ745111.1, MZ745112.1, MZ745113.1, MZ745114.1, MZ745115.1, MZ745116.1, MZ745117.1, MZ745118.1, MZ745119.1, MZ745120.1, MZ745121.1, MZ745122.1, MZ745123.1, MZ745124.1, MZ745125.1, MZ745126.1, MZ745127.1, MZ745128.1, MZ745129.1, MZ745130.1, MZ745131.1, MZ745132.1, MZ745133.1, MZ745134.1, MZ745135.1, MZ745136.1, MZ745137.1, MZ745138.1, MZ745139.1, MZ745140.1, MZ745142.1, MZ745143.1, MZ745144.1, MZ745145.1, MZ745146.1, MZ745147.1, MZ745148.1, MZ745149.1, MZ745150.1, MZ745151.1, MZ745152.1, MZ745153.1, MZ745154.1, MZ745155.1, MZ745156.1, MZ745157.1, MZ745158.1, MZ745159.1, MZ745160.1, MZ745161.1, MZ745162.1, MZ745163.1, MZ745164.1, MZ745165.1, MZ745166.1, MZ745167.1, MZ745168.1, MZ745169.1, MZ745170.1, MZ745171.1, MZ745172.1, MZ745173.1, MZ745174.1, MZ745175.1, MZ745177.1, MZ745179.1, MZ745180.1, MZ745181.1, MZ745182.1, MZ745183.1, MZ745184.1, MZ745185.1, MZ745186.1, MZ745187.1, MZ745188.1, MZ745189.1, MZ745190.1, MZ745191.1, MZ745192.1, MZ745193.1, MZ745194.1, MZ745195.1, MZ745196.1, MZ745197.1, MZ745198.1, MZ745199.1, MZ745200.1, MZ745201.1, MZ745202.1, MZ745203.1, MZ745204.1, MZ745205.1, MZ745206.1, MZ745207.1, MZ745208.1, MZ745209.1, MZ745210.1, MZ745211.1, MZ745212.1, MZ745213.1, MZ745214.1, MZ745215.1, MZ745216.1, MZ745217.1, MZ745219.1, MZ745220.1, MZ745221.1, MZ745222.1, MZ745223.1, MZ745224.1, MZ745225.1, MZ745226.1, MZ745227.1, MZ745228.1, MZ745229.1, MZ745230.1, MZ745231.1, MZ745232.1, MZ745233.1, MZ745234.1, MZ745235.1, MZ745236.1, MZ745237.1, MZ745238.1, MZ745239.1, MZ745240.1, MZ745242.1, MZ745243.1, MZ745244.1, MZ745245.1, MZ745246.1, MZ745248.1, MZ745249.1, MZ745250.1, MZ745251.1, MZ745252.1, MZ745253.1, MZ745254.1, MZ745256.1, MZ745257.1, MZ745258.1, MZ745259.1, MZ745260.1, MZ745261.1, MZ745262.1, MZ745263.1, MZ745264.1, MZ745265.1, MZ745266.1, MZ745267.1, MZ745268.1, MZ745269.1, MZ745270.1, MZ745271.1, MZ745272.1, MZ745273.1, MZ745274.1, MZ745275.1, MZ745276.1, MZ745277.1, MZ745278.1, MZ745279.1, MZ745280.1, MZ745281.1, MZ745282.1, MZ745283.1, MZ745284.1, MZ745285.1, MZ745286.1, MZ745287.1, MZ745288.1, MZ745289.1, MZ745290.1, MZ745291.1, MZ745292.1, MZ745293.1, MZ745294.1, MZ745295.1, MZ745296.1, MZ745298.1, MZ745299.1, MZ745300.1, MZ745301.1, MZ745302.1, MZ745303.1, MZ745304.1, MZ745305.1, MZ745306.1, MZ745307.1, MZ745308.1, MZ745309.1, MZ745310.1, MZ745311.1, MZ745312.1, MZ745313.1, MZ745315.1, MZ745316.1, MZ745317.1, MZ745318.1, MZ745319.1, MZ745320.1, MZ745321.1, MZ745322.1, MZ745323.1, MZ745324.1, MZ745325.1, MZ745326.1, MZ745327.1, MZ745328.1, MZ745329.1, MZ745330.1, MZ745331.1, MZ745332.1, MZ745333.1, MZ745334.1, MZ745335.1, MZ745336.1, MZ745337.1, MZ745338.1, MZ745339.1, MZ745340.1, MZ745341.1, MZ745342.1, MZ745343.1, MZ745344.1, MZ745345.1, MZ745346.1, MZ745347.1, MZ745348.1, MZ745349.1, MZ745350.1, MZ745351.1, MZ745352.1, MZ745353.1, MZ745354.1, MZ745355.1, MZ745356.1, MZ745357.1, MZ745358.1, MZ745359.1, MZ745360.1, MZ745361.1, MZ745362.1, MZ745363.1, MZ745364.1, MZ745365.1, MZ745366.1, MZ745368.1, MZ745369.1, MZ745370.1, MZ745371.1, MZ745373.1, MZ745374.1, MZ745375.1, MZ745376.1, MZ745377.1, MZ745378.1, MZ745379.1, MZ745380.1, MZ745381.1, MZ745382.1, MZ745383.1, MZ745384.1, MZ745385.1, MZ745386.1, MZ745387.1, MZ745388.1, MZ745389.1, MZ745390.1, MZ745391.1, MZ745392.1, MZ745393.1, MZ745394.1, MZ745395.1, MZ745396.1, MZ745397.1, MZ745398.1, MZ745399.1, MZ745400.1, MZ745401.1, MZ745402.1, MZ745403.1, MZ745404.1, MZ745405.1, MZ745406.1, MZ745407.1, MZ745408.1, MZ745410.1, MZ745411.1, MZ745412.1, MZ745413.1, MZ745414.1, MZ745415.1, MZ745417.1, MZ745418.1, MZ745419.1, MZ745420.1, MZ745421.1, MZ745422.1, MZ745423.1, MZ745424.1, MZ745425.1, MZ745426.1, MZ745427.1, MZ745428.1, MZ745429.1, MZ745430.1, MZ745431.1, MZ745432.1, MZ745433.1, MZ745434.1, MZ745435.1, MZ745436.1, MZ745437.1, MZ745438.1, MZ745439.1, MZ745440.1, MZ745441.1, MZ745442.1, MZ745444.1, MZ745445.1, MZ745446.1, MZ745447.1, MZ745448.1, MZ745449.1, MZ745450.1, MZ745451.1, MZ745452.1, MZ745453.1, MZ745454.1, MZ745455.1, MZ745456.1, MZ745457.1, MZ745458.1, MZ745459.1, MZ745460.1, MZ745461.1, MZ745462.1, MZ745463.1, MZ745464.1, MZ745465.1, MZ745466.1, MZ745467.1, MZ745468.1, MZ745469.1, MZ745470.1, MZ745472.1, MZ745473.1, MZ745474.1, MZ745475.1, MZ745476.1, MZ745477.1, MZ745478.1, MZ745479.1, MZ745480.1, MZ745481.1, MZ745482.1, MZ745483.1, MZ745484.1, MZ745485.1, MZ745486.1, MZ745487.1, MZ745488.1, MZ745489.1, MZ745490.1, MZ745491.1, MZ745492.1, MZ745493.1, MZ745494.1, MZ745495.1, MZ745496.1, MZ745497.1, MZ745499.1, MZ745500.1, MZ745501.1, MZ745502.1, MZ745503.1, MZ745504.1, MZ745505.1, MZ745506.1, MZ745507.1, MZ745508.1, MZ745509.1, MZ745510.1, MZ745511.1, MZ745512.1, MZ745513.1, MZ745514.1, MZ745515.1, MZ745516.1, MZ745517.1, MZ745518.1, MZ745519.1, MZ745520.1, MZ745521.1, MZ745522.1, MZ745523.1, MZ745524.1, MZ745525.1, MZ745526.1, MZ745527.1, MZ745528.1, MZ745529.1, MZ745530.1, MZ745531.1, MZ745532.1, MZ745533.1, MZ745535.1, MZ745536.1, MZ745537.1, MZ745538.1, MZ745539.1, MZ745540.1, MZ745541.1, MZ745542.1, MZ745543.1, MZ745544.1, MZ745545.1, MZ745546.1, MZ745547.1, MZ745549.1, MZ745550.1, MZ745551.1, MZ745552.1, MZ745553.1, MZ745554.1, MZ745555.1, MZ745556.1, MZ745557.1, MZ745558.1, MZ745559.1, MZ745560.1, MZ745561.1, MZ745562.1, MZ745563.1, MZ745564.1, MZ745565.1, MZ745566.1, MZ745567.1, MZ745568.1, MZ745569.1, MZ745570.1, MZ745571.1, MZ745572.1, MZ745573.1, MZ745574.1, MZ745575.1, MZ745576.1, MZ745577.1, MZ745578.1, MZ745580.1, MZ745581.1, MZ745582.1, MZ745583.1, MZ745584.1, MZ745585.1, MZ745586.1, MZ745587.1, MZ745588.1, MZ745590.1, MZ745591.1, MZ745592.1, MZ745594.1, MZ745595.1, MZ745596.1, MZ745597.1, MZ745598.1, MZ745599.1, MZ745600.1, MZ745601.1, MZ745602.1, MZ745603.1, MZ745604.1, MZ745605.1, MZ745606.1, MZ745607.1, MZ745608.1, MZ745609.1, MZ745611.1, MZ745612.1, MZ745613.1, MZ745614.1, MZ745615.1, MZ745616.1, MZ745617.1, MZ745618.1, MZ745619.1, MZ745620.1, MZ745622.1, MZ745623.1, MZ745624.1, MZ745625.1, MZ745626.1, MZ745627.1, MZ745628.1, MZ745629.1, MZ745630.1, MZ745631.1, MZ745632.1, MZ745633.1, MZ745634.1, MZ745635.1, MZ745636.1, MZ745637.1, MZ745638.1, MZ745639.1, MZ745640.1, MZ745641.1, MZ745642.1, MZ745643.1, MZ745644.1, MZ745645.1, MZ745646.1, MZ745647.1, MZ745649.1, MZ745651.1, MZ745652.1, MZ745653.1, MZ745655.1, MZ745656.1, MZ745657.1, MZ745658.1, MZ745659.1, MZ745660.1, MZ745661.1, MZ745662.1, MZ745663.1, MZ745664.1, MZ745665.1, MZ745666.1, MZ745667.1, MZ745669.1, MZ745670.1, MZ745671.1, MZ745672.1, MZ745673.1, MZ745674.1, MZ745677.1, MZ745678.1, MZ745679.1, MZ745680.1, MZ745681.1, MZ745682.1, MZ745684.1, MZ745685.1, MZ745686.1, MZ745687.1, MZ745688.1, MZ745689.1, MZ745690.1, MZ745691.1, MZ745692.1, MZ745693.1, MZ745694.1, MZ745695.1, MZ745696.1, MZ745697.1, MZ745698.1, MZ745699.1, MZ745700.1, MZ745701.1, MZ745702.1, MZ745703.1, MZ745704.1, MZ745705.1, MZ745706.1, MZ745707.1, MZ745708.1, MZ745709.1, MZ745710.1, MZ745711.1, MZ745712.1, MZ745713.1, MZ745714.1, MZ745715.1, MZ745716.1, MZ745717.1, MZ745718.1, MZ745719.1, MZ745720.1, MZ745721.1, MZ745722.1, MZ745723.1, MZ745724.1, MZ745725.1, MZ745726.1, MZ745728.1, MZ745729.1, MZ745730.1, MZ745731.1, MZ745732.1, MZ745733.1, MZ745735.1, MZ745736.1, MZ745737.1, MZ745738.1, MZ745739.1, MZ745740.1, MZ745741.1, MZ745742.1, MZ745744.1, MZ745745.1, MZ745746.1, MZ745747.1, MZ745748.1, MZ745749.1, MZ745750.1, MZ745751.1, MZ745752.1, MZ745753.1, MZ745754.1, MZ745755.1, MZ745756.1, MZ745757.1, MZ745758.1, MZ745759.1, MZ745760.1, MZ745761.1, MZ745762.1, MZ745763.1, MZ745764.1, MZ745766.1, MZ745767.1, MZ745768.1, MZ745769.1, MZ745770.1, MZ745771.1, MZ745772.1, MZ745773.1, MZ745774.1, MZ745775.1, MZ745776.1, MZ745777.1, MZ745778.1, MZ745779.1, MZ745780.1, MZ745781.1, MZ745782.1, MZ745783.1, MZ745784.1, MZ745785.1, MZ745786.1, MZ745787.1, MZ745788.1, MZ745789.1, MZ745790.1, MZ745791.1, MZ745792.1, MZ745794.1, MZ745795.1, MZ745796.1, MZ745797.1, MZ745798.1, MZ745799.1, MZ745800.1, MZ745801.1, MZ745802.1, MZ745803.1, MZ745804.1, MZ745805.1, MZ745806.1, MZ745807.1, MZ745808.1, MZ745809.1, MZ745810.1, MZ745811.1, MZ745812.1, MZ745813.1, MZ745814.1, MZ745815.1, MZ745816.1, MZ745817.1, MZ745818.1, MZ745819.1, MZ745820.1, MZ745821.1, MZ745822.1, MZ745823.1, MZ745825.1, MZ745826.1, MZ745827.1, MZ745828.1, MZ745829.1, MZ745830.1, MZ745831.1, MZ745833.1, MZ745834.1, MZ745835.1, MZ745836.1, MZ745837.1, MZ745838.1, MZ745839.1, MZ745840.1, MZ745841.1, MZ745842.1, MZ745843.1, MZ745844.1, MZ745845.1, MZ745846.1, MZ745847.1, MZ745848.1, MZ745849.1, MZ745850.1, MZ745851.1, MZ745852.1, MZ745853.1, MZ745854.1, MZ745855.1, MZ745856.1, MZ745858.1, MZ745859.1, MZ745860.1, MZ745861.1, MZ745862.1, MZ745863.1, MZ745864.1, MZ745865.1, MZ745866.1, MZ745867.1, MZ745868.1, MZ745869.1, MZ745871.1, MZ745872.1, MZ745873.1, MZ745874.1, MZ745875.1, MZ745876.1, MZ745877.1, MZ745878.1, MZ745879.1, MZ745880.1, MZ745881.1, MZ745882.1, MZ745883.1, MZ745884.1, MZ745885.1, MZ745886.1, MZ745887.1, MZ745888.1, MZ745889.1, MZ745890.1, MZ745891.1, MZ745892.1, MZ745893.1, MZ745894.1, MZ745895.1, MZ745896.1, MZ745897.1, MZ745898.1, MZ745899.1, MZ745900.1, MZ745901.1, MZ745902.1, MZ745903.1, MZ745904.1, MZ745905.1, MZ745906.1, MZ745907.1, MZ745908.1, MZ745909.1, MZ745910.1, MZ745911.1, MZ745912.1, MZ745913.1, MZ745914.1, MZ745915.1, MZ745916.1, MZ745917.1, MZ745918.1, MZ745919.1, MZ745920.1, MZ745921.1, MZ745922.1, MZ745923.1, MZ745924.1, MZ745925.1, MZ745926.1, MZ745927.1, MZ745928.1, MZ745929.1, MZ745930.1, MZ745931.1, MZ745932.1, MZ745933.1, MZ745934.1, MZ745935.1, MZ745936.1, MZ745937.1, MZ745938.1, MZ745939.1, MZ745940.1, MZ745941.1, MZ745942.1, MZ745943.1, MZ745944.1, MZ745945.1, MZ745946.1, MZ745947.1, MZ745948.1, MZ745949.1, MZ745950.1, MZ745951.1, MZ745952.1, MZ745953.1, MZ745954.1, MZ745955.1, MZ745956.1, MZ745957.1, MZ745958.1, MZ745959.1, MZ745960.1, MZ745961.1, MZ745962.1, MZ745963.1, MZ745965.1, MZ745966.1, MZ745967.1, MZ745968.1, MZ745969.1, MZ745970.1, MZ745971.1, MZ745972.1, MZ745973.1, MZ745974.1, MZ745975.1, MZ745976.1, MZ745977.1, MZ745978.1, MZ745979.1, MZ745980.1, MZ745981.1, MZ745982.1, MZ745983.1, MZ745984.1, MZ745985.1, MZ745986.1, MZ745987.1, MZ745988.1, MZ745989.1, MZ745990.1, MZ745991.1, MZ745992.1, MZ745993.1, MZ745994.1, MZ745995.1, MZ745996.1, MZ745997.1, MZ745999.1, MZ746001.1, MZ746002.1, MZ746003.1, MZ746004.1, MZ746005.1, MZ746006.1, MZ746007.1, MZ746008.1, MZ746009.1, MZ746010.1, MZ746011.1, MZ746012.1, MZ746013.1, MZ746014.1, MZ746015.1, MZ746016.1, MZ746017.1, MZ746018.1, MZ746019.1, MZ746020.1, MZ746021.1, MZ746022.1, MZ746023.1, MZ746024.1, MZ746025.1, MZ746026.1, MZ746027.1, MZ746028.1, MZ746029.1, MZ746030.1, MZ746032.1, MZ746033.1, MZ746034.1, MZ746035.1, MZ746036.1, MZ746037.1, MZ746038.1, MZ746039.1, MZ746040.1, MZ746041.1, MZ746042.1, MZ746043.1, MZ746044.1, MZ746045.1, MZ746046.1, MZ746047.1, MZ746048.1, MZ746050.1, MZ746052.1, MZ746053.1, MZ746054.1, MZ746055.1, MZ746056.1, MZ746057.1, MZ746058.1, MZ746059.1, MZ746060.1, MZ746061.1, MZ746062.1, MZ746063.1, MZ746064.1, MZ746065.1, MZ746066.1, MZ746067.1, MZ746068.1, MZ746069.1, MZ746070.1, MZ746071.1, MZ746072.1, MZ746073.1, MZ746074.1, MZ746075.1, MZ746076.1, MZ746077.1, MZ746078.1, MZ746079.1, MZ746080.1, MZ746081.1, MZ746082.1, MZ746083.1, MZ746084.1, MZ746085.1, MZ746086.1, MZ746087.1, MZ746088.1, MZ746090.1, MZ746091.1, MZ746092.1, MZ746093.1, MZ746094.1, MZ746095.1, MZ746096.1, MZ750303.1, MZ750304.1, MZ750305.1, MZ750306.1, MZ750307.1, MZ750308.1, MZ750309.1, MZ750310.1, MZ750311.1, MZ750312.1, MZ750313.1, MZ750314.1, MZ750315.1, MZ750316.1, MZ750317.1, MZ750318.1, MZ750319.1, MZ750321.1, MZ750322.1, MZ750323.1, MZ750325.1, MZ750326.1, MZ750327.1, MZ750328.1, MZ750329.1, MZ750330.1, MZ750331.1, MZ750332.1, MZ750333.1, MZ750334.1, MZ750335.1, MZ750336.1, MZ750337.1, MZ750338.1, MZ750339.1, MZ750340.1, MZ750341.1, MZ750342.1, MZ750343.1, MZ750344.1, MZ750345.1, MZ750346.1, MZ750347.1, MZ750348.1, MZ750349.1, MZ750350.1, MZ750351.1, MZ750352.1, MZ750353.1, MZ750354.1, MZ750355.1, MZ750356.1, MZ750357.1, MZ750358.1, MZ750360.1, MZ750361.1, MZ750362.1, MZ750363.1, MZ750364.1, MZ750365.1, MZ754705.1, MZ754706.1, MZ754707.1, MZ754708.1, MZ754709.1, MZ754710.1, MZ754711.1, MZ754712.1, MZ754713.1, MZ754714.1, MZ754715.1, MZ754717.1, MZ754718.1, MZ754719.1, MZ754720.1, MZ754721.1, MZ754723.1, MZ754724.1, MZ754725.1, MZ754726.1, MZ754727.1, MZ754728.1, MZ754730.1, MZ754731.1, MZ754732.1, MZ754733.1, MZ754734.1, MZ754735.1, MZ754736.1, MZ754737.1, MZ754738.1, MZ754739.1, MZ754740.1, MZ754741.1, MZ754742.1, MZ754743.1, MZ754744.1, MZ754745.1, MZ754746.1, MZ754747.1, MZ754748.1, MZ754749.1, MZ754750.1, MZ754752.1, MZ754753.1, MZ754754.1, MZ754755.1, MZ754756.1, MZ754757.1, MZ754758.1, MZ754759.1, MZ810553.1, MZ810554.1, MZ810555.1, MZ810556.1, MZ810557.1, MZ810558.1, MZ810559.1, MZ810560.1, MZ810561.1, MZ810562.1, MZ810564.1, MZ810565.1, MZ810566.1, MZ810567.1, MZ810568.1, MZ810569.1, MZ810570.1, MZ810571.1, MZ810572.1, MZ810573.1, MZ810574.1, MZ810575.1, MZ810576.1, MZ952382.1, MZ952383.1, MZ952384.1, MZ952385.1, MZ952386.1, MZ952388.1, MZ952389.1, MZ952390.1, MZ952391.1, MZ952392.1, MZ952393.1, MZ952394.1, MZ952395.1, MZ952396.1, MZ952397.1, MZ952398.1, MZ952399.1, MZ952400.1, MZ952401.1, MZ952402.1, MZ952403.1, MZ952404.1, MZ952405.1, MZ952406.1, MZ952407.1, MZ952408.1, MZ952409.1, MZ952410.1, MZ952411.1, MZ952412.1, MZ952413.1, MZ952414.1, MZ952415.1, MZ952416.1, MZ952417.1, MZ952418.1, MZ952419.1, MZ952420.1, MZ952421.1, MZ952422.1, MZ952423.1, MZ952424.1, MZ952425.1, MZ952426.1, MZ952427.1, MZ952428.1, MZ952429.1, MZ952430.1, MZ952431.1, MZ952432.1, MZ952433.1, MZ952434.1, MZ952435.1, MZ952437.1, MZ952438.1, MZ952440.1, MZ952441.1, MZ952442.1, MZ952443.1, MZ952444.1, MZ952445.1, MZ952446.1, MZ952447.1, MZ952448.1, MZ952449.1, MZ952450.1, MZ952451.1, MZ952452.1, MZ952453.1, MZ952454.1, MZ952455.1, MZ952456.1, MZ952457.1, MZ952458.1, MZ952459.1, MZ952460.1, MZ952461.1, MZ952462.1, MZ952463.1, MZ952464.1, MZ952465.1, MZ952466.1, MZ952467.1, MZ952468.1, MZ952469.1, MZ952470.1, MZ952472.1, MZ952473.1, MZ952474.1, MZ952475.1, MZ952476.1, MZ952477.1, MZ952478.1, MZ952479.1, MZ952480.1, MZ952481.1, MZ952483.1, MZ952484.1, MZ952486.1, MZ952487.1, MZ952488.1, MZ952489.1, MZ952490.1, MZ952491.1, MZ952492.1, MZ952493.1, MZ952494.1, MZ952495.1, MZ952496.1, MZ952497.1, MZ952498.1, MZ952499.1, MZ952500.1, MZ952501.1, MZ952502.1, MZ952503.1, MZ952504.1, MZ952505.1, MZ952506.1, MZ952507.1, MZ952508.1, MZ952509.1, MZ952510.1, MZ952511.1, MZ952512.1, MZ952513.1, MZ952514.1, MZ952515.1, MZ952516.1, MZ952517.1, MZ952518.1, MZ952519.1, MZ952520.1, MZ952521.1, MZ952522.1, MZ952523.1, MZ952524.1, MZ952525.1, MZ952526.1, MZ952527.1, MZ952528.1, MZ952529.1, MZ952530.1, MZ952531.1, MZ952532.1, MZ952533.1, MZ952534.1, MZ952535.1, MZ952536.1, MZ952537.1, MZ952538.1, MZ952539.1, MZ952540.1, MZ952541.1, MZ952542.1, MZ952543.1, MZ952544.1, MZ952545.1, MZ952546.1, MZ952547.1, MZ952548.1, MZ952549.1, MZ952550.1, MZ952551.1, MZ952552.1, MZ952553.1, MZ952554.1, MZ952555.1, MZ952556.1, MZ952557.1, MZ952558.1, MZ952559.1, MZ952560.1, MZ952561.1, MZ952562.1, MZ952563.1, MZ952564.1, MZ952565.1, MZ952566.1, MZ952567.1, MZ952568.1, MZ952569.1, MZ952570.1, MZ952571.1, MZ952572.1, MZ952573.1, MZ952574.1, MZ952575.1, MZ952576.1, MZ952577.1, MZ952578.1, MZ952579.1, MZ952580.1, MZ952581.1, MZ952582.1, MZ952583.1, MZ952584.1, MZ952585.1, MZ952586.1, MZ952587.1, MZ952588.1, MZ952589.1, MZ952590.1, MZ952591.1, MZ952592.1, MZ952593.1, MZ952594.1, MZ952595.1, MZ952596.1, MZ952597.1, MZ952598.1, MZ952599.1, MZ952600.1, MZ952601.1, MZ952602.1, MZ952603.1, MZ952604.1, MZ952605.1, MZ952606.1, MZ952607.1, MZ952608.1, MZ952609.1, MZ952610.1, MZ952611.1, MZ952612.1, MZ952613.1, MZ952614.1, MZ952615.1, MZ952616.1, MZ952617.1, MZ952618.1, MZ952619.1, MZ952620.1, MZ952621.1, MZ952622.1, MZ952623.1, MZ952624.1, MZ952625.1, MZ952626.1, MZ952627.1, MZ952628.1, MZ952629.1, MZ952630.1, MZ952631.1, MZ952632.1, MZ952634.1, MZ952635.1, MZ952636.1, MZ952637.1, MZ952638.1, MZ952639.1, MZ952640.1, MZ952641.1, MZ952642.1, MZ952643.1, MZ952644.1, MZ952645.1, MZ952646.1, MZ952647.1, MZ952649.1, MZ952650.1, MZ952651.1, MZ952652.1, MZ952653.1, MZ952654.1, MZ952655.1, MZ952656.1, MZ952657.1, MZ952658.1, MZ952659.1, MZ952660.1, MZ952661.1, MZ952662.1, MZ952663.1, MZ952664.1, MZ952665.1, MZ952666.1, MZ952667.1, MZ952668.1, MZ952669.1, MZ952670.1, MZ952671.1, MZ952672.1, MZ952673.1, MZ952674.1, MZ952675.1, MZ952676.1, MZ952677.1, MZ952678.1, MZ952679.1, MZ952680.1, MZ952681.1, MZ952683.1, MZ952684.1, MZ952685.1, MZ952687.1, MZ952688.1, MZ952690.1, MZ952691.1, MZ952692.1, MZ952693.1, MZ952694.1, MZ952695.1, MZ952696.1, MZ952697.1, MZ952698.1, MZ952699.1, MZ952700.1, MZ952701.1, MZ952702.1, MZ952703.1, MZ952704.1, MZ952705.1, MZ952706.1, MZ952707.1, MZ952709.1, MZ952710.1, MZ952711.1, MZ952713.1, MZ952715.1, MZ952716.1, MZ952718.1, MZ952719.1, MZ952720.1, MZ952721.1, MZ952722.1, MZ952724.1, MZ952726.1, MZ952727.1, MZ952729.1, MZ952730.1, MZ952731.1, MZ952732.1, MZ952733.1, MZ952734.1, MZ952735.1, MZ952736.1, MZ952737.1, MZ952738.1, MZ952739.1, MZ952740.1, MZ952742.1, MZ952743.1, MZ952744.1, MZ952746.1, MZ952747.1, MZ952748.1, MZ952749.1, MZ952751.1, MZ952752.1, MZ952753.1, MZ952754.1, MZ952755.1, MZ952756.1, MZ952757.1, MZ952758.1, MZ952759.1, MZ952761.1, MZ952762.1, MZ952763.1, MZ952764.1, MZ952765.1, MZ952766.1, MZ952769.1, MZ952770.1, MZ952772.1, MZ952773.1, MZ952774.1, MZ952775.1, MZ952777.1, MZ952778.1, MZ952779.1, MZ952780.1, MZ952782.1, MZ952783.1, MZ952784.1, MZ952786.1, MZ952787.1, MZ952788.1, MZ952789.1, MZ952790.1, MZ952791.1, MZ952792.1, MZ952793.1, MZ952794.1, MZ952795.1, MZ952797.1, MZ952798.1, MZ952799.1, MZ952800.1, MZ952801.1, MZ952802.1, MZ952803.1, MZ952805.1, MZ952806.1, MZ952807.1, MZ952808.1, MZ952809.1, MZ952810.1, MZ952811.1, MZ952812.1, MZ952813.1, MZ952814.1, MZ952815.1, MZ952816.1, MZ952817.1, MZ952820.1, MZ952821.1, MZ952822.1, MZ952823.1, MZ952824.1, MZ952825.1, MZ952826.1, MZ952827.1, MZ952828.1, MZ952829.1, MZ952831.1, MZ952832.1, MZ952833.1, MZ952834.1, MZ952835.1, MZ952836.1, MZ952837.1, MZ952838.1, MZ952839.1, MZ952840.1, MZ952841.1, MZ952842.1, MZ952843.1, MZ952844.1, MZ952845.1, MZ952846.1, MZ952847.1, MZ952848.1, MZ952850.1, MZ952851.1, MZ952853.1, MZ952854.1, MZ952856.1, MZ952857.1, MZ952858.1, MZ952859.1, MZ952860.1, MZ952861.1, MZ952862.1, MZ952863.1, MZ952864.1, MZ952865.1, MZ952866.1, MZ952867.1, MZ952868.1, MZ952870.1, MZ952871.1, MZ952872.1, MZ952874.1, MZ952875.1, MZ952876.1, MZ952877.1, MZ952878.1, MZ952879.1, MZ952880.1, MZ952881.1, MZ952882.1, MZ952883.1, MZ952884.1, MZ952885.1, MZ952886.1, MZ952888.1, MZ952889.1, MZ952890.1, MZ952891.1, MZ952892.1, MZ952893.1, MZ952894.1, MZ952895.1, MZ952897.1, MZ952899.1, MZ952900.1, MZ952901.1, MZ952902.1, MZ952903.1, MZ952905.1, MZ952906.1, MZ952908.1, MZ952909.1, MZ952910.1, MZ952911.1, MZ952912.1, MZ952913.1, MZ952914.1, MZ952915.1, MZ952916.1, MZ952917.1, MZ952918.1, MZ952919.1, MZ952920.1, MZ952921.1, MZ952922.1, MZ952923.1, MZ952924.1, MZ952925.1, MZ952926.1, MZ952927.1, MZ952928.1, MZ952929.1, MZ952930.1, MZ952931.1, MZ952932.1, MZ952933.1, MZ952934.1, MZ952935.1, MZ952936.1, MZ952937.1, MZ952938.1, MZ952940.1, MZ952941.1, MZ952943.1, MZ952945.1, MZ952946.1, MZ952947.1, MZ952948.1, MZ952950.1, MZ952951.1, MZ952952.1, MZ952953.1, MZ952954.1, MZ952955.1, MZ952956.1, MZ952957.1, MZ952958.1, MZ952959.1, MZ952960.1, MZ952961.1, MZ952962.1, MZ952963.1, MZ952964.1, MZ952965.1, MZ952966.1, MZ952967.1, MZ952968.1, MZ952969.1, MZ952970.1, MZ952971.1, MZ952972.1, MZ952973.1, MZ952974.1, MZ952975.1, MZ952976.1, MZ952977.1, MZ952978.1, MZ952979.1, MZ952980.1, MZ952981.1, MZ952982.1, MZ952983.1, MZ952984.1, MZ952985.1, MZ952986.1, MZ952987.1, MZ952988.1, MZ952989.1, MZ952990.1, MZ952991.1, MZ952992.1, MZ952993.1, MZ952994.1, MZ952995.1, MZ952996.1, MZ952997.1, MZ952998.1, MZ952999.1, MZ953000.1, MZ953001.1, MZ953002.1, MZ953004.1, MZ953005.1, MZ953006.1, MZ953007.1, MZ953008.1, MZ953009.1, MZ953010.1, MZ953011.1, MZ953012.1, MZ953013.1, MZ953014.1, MZ953016.1, MZ953017.1, MZ953020.1, MZ953021.1, MZ953022.1, MZ953023.1, MZ953024.1, MZ953025.1, MZ953026.1, MZ953027.1, MZ953028.1, MZ953029.1, MZ953030.1, MZ953031.1, MZ953032.1, MZ953033.1, MZ953034.1, MZ953035.1, MZ953036.1, MZ953037.1, MZ953038.1, MZ953039.1, MZ953040.1, MZ953041.1, MZ953042.1, MZ953043.1, MZ953044.1, MZ953045.1, MZ953046.1, MZ953047.1, MZ953048.1, MZ953049.1, MZ953050.1, MZ953051.1, MZ953052.1, MZ953053.1, MZ953054.1, MZ953055.1, MZ953056.1, MZ953057.1, MZ953058.1, MZ953059.1, MZ953060.1, MZ953061.1, MZ953062.1, MZ953063.1, MZ953064.1, MZ953065.1, MZ953066.1, MZ953067.1, MZ953068.1, MZ953069.1, MZ953070.1, MZ953071.1, MZ953072.1, MZ953073.1, MZ953074.1, MZ953075.1, MZ953076.1, MZ953077.1, MZ953078.1, MZ953079.1, MZ953080.1, MZ953081.1, MZ953082.1, MZ953083.1, MZ953084.1, MZ953085.1, MZ953086.1, MZ953087.1, MZ953088.1, MZ953089.1, MZ953090.1, MZ953091.1, MZ953092.1, MZ953093.1, MZ953094.1, MZ953095.1, MZ953096.1, MZ953097.1, MZ953098.1, MZ953099.1, MZ953100.1, MZ953101.1, MZ953102.1, MZ953103.1, MZ953104.1, MZ953105.1, MZ953106.1, MZ953107.1, MZ953108.1, MZ953109.1, MZ953110.1, MZ953111.1, MZ953113.1, MZ953114.1, MZ953115.1, MZ953116.1, MZ953117.1, MZ953118.1, MZ953119.1, MZ953120.1, MZ953121.1, MZ953122.1, MZ953123.1, MZ953124.1, MZ953125.1, MZ953126.1, MZ953128.1, MZ953129.1, MZ953130.1, MZ953131.1, MZ953132.1, MZ953133.1, MZ953134.1, MZ953135.1, MZ953136.1, MZ953137.1, MZ953138.1, MZ953139.1, MZ953140.1, MZ953141.1, MZ953142.1, MZ953143.1, MZ953144.1, MZ953145.1, MZ953146.1, MZ953147.1, MZ953148.1, MZ953149.1, MZ953150.1, MZ953151.1, MZ953152.1, MZ953153.1, MZ953154.1, MZ953155.1, MZ953156.1, MZ953157.1, MZ953158.1, MZ953159.1, MZ953160.1, MZ953161.1, MZ953162.1, MZ953163.1, MZ953164.1, MZ953166.1, MZ953167.1, MZ953168.1, MZ953170.1, MZ953171.1, MZ953172.1, MZ953173.1, MZ953174.1, MZ953175.1, MZ953176.1, MZ953177.1, MZ953179.1, MZ953180.1, MZ953181.1, MZ953182.1, MZ953183.1, MZ953184.1, MZ953185.1, MZ953187.1, MZ953188.1, MZ953189.1, MZ953190.1, MZ953191.1, MZ953192.1, MZ953193.1, MZ953194.1, MZ953195.1, MZ953196.1, MZ953197.1, MZ953198.1, MZ953199.1, MZ953200.1, MZ953201.1, MZ953202.1, MZ953203.1, MZ953204.1, MZ953205.1, MZ953206.1, MZ953207.1, MZ953208.1, MZ953209.1, MZ953211.1, MZ953212.1, MZ953213.1, MZ953214.1, MZ953215.1, MZ953216.1, MZ953217.1, MZ953218.1, MZ953219.1, MZ953220.1, MZ953221.1, MZ953222.1, MZ953223.1, MZ953224.1, MZ953225.1, MZ953227.1, MZ953228.1, MZ953229.1, MZ953230.1, MZ953231.1, MZ953232.1, MZ953233.1, MZ953234.1, MZ953235.1, MZ953236.1, MZ953237.1, MZ953238.1, MZ953239.1, MZ953240.1, MZ953241.1, MZ953242.1, MZ953243.1, MZ953244.1, MZ953245.1, MZ953246.1, MZ953247.1, MZ953248.1, MZ953249.1, MZ953250.1, MZ953251.1, MZ953252.1, MZ953253.1, MZ953254.1, MZ953255.1, MZ953256.1, MZ953257.1, MZ953258.1, MZ953259.1, MZ953260.1, MZ953261.1, MZ953262.1, MZ953263.1, MZ953264.1, MZ953265.1, MZ953266.1, MZ953267.1, MZ953268.1, MZ953269.1, MZ953270.1, MZ953271.1, MZ953272.1, MZ953273.1, MZ953274.1, MZ953275.1, MZ953276.1, MZ953277.1, MZ953278.1, MZ953279.1, MZ953280.1, MZ953281.1, MZ953282.1, MZ953284.1, MZ953286.1, MZ953287.1, MZ953288.1, MZ953289.1, MZ953290.1, MZ953291.1, MZ953292.1, MZ953293.1, MZ953294.1, MZ953295.1, MZ953296.1, MZ953297.1, MZ953298.1, MZ953299.1, MZ953300.1, MZ953301.1, MZ953302.1, MZ953303.1, MZ953304.1, MZ953305.1, MZ953306.1, MZ953307.1, MZ953308.1, MZ953309.1, MZ953310.1, MZ953311.1, MZ953312.1, MZ953313.1, MZ953314.1, MZ953315.1, MZ953316.1, MZ953317.1, MZ953318.1, MZ953319.1, MZ953320.1, MZ953321.1, MZ953322.1, MZ953323.1, MZ953324.1, MZ953325.1, MZ953326.1, MZ953327.1, MZ953328.1, MZ953329.1, MZ953330.1, MZ953331.1, MZ953332.1, MZ953333.1, MZ953334.1, MZ953335.1, MZ953336.1, MZ953337.1, MZ953338.1, MZ953339.1, MZ953340.1, MZ953341.1, MZ953342.1, MZ953343.1, MZ953344.1, MZ953345.1, MZ953346.1, MZ953347.1, MZ953348.1, MZ953349.1, MZ953350.1, MZ953351.1, MZ953352.1, MZ953353.1, MZ953354.1, MZ953355.1, MZ953356.1, MZ953357.1, MZ953358.1, MZ953359.1, MZ953360.1, MZ953361.1, MZ953362.1, MZ953363.1, MZ953364.1, MZ953365.1, MZ953366.1, MZ953367.1, MZ953368.1, MZ953369.1, MZ953370.1, MZ953371.1, MZ953372.1, MZ953373.1, MZ953374.1, MZ953375.1, MZ953376.1, MZ953377.1, MZ953378.1, MZ953379.1, MZ953380.1, MZ953381.1, MZ953382.1, MZ953383.1, MZ953384.1, MZ953385.1, MZ953386.1, MZ953387.1, MZ953388.1, MZ953389.1, MZ953390.1, MZ953391.1, MZ953392.1, MZ953393.1, MZ953395.1, MZ953396.1, MZ953397.1, MZ953398.1, MZ953399.1, MZ953401.1, MZ953402.1, MZ953403.1, MZ953404.1, MZ953405.1, MZ953407.1, MZ953408.1, MZ953409.1, MZ953410.1, MZ953411.1, MZ953412.1, MZ953413.1, MZ953414.1, MZ953415.1, MZ953416.1, MZ953417.1, MZ953418.1, MZ953419.1, MZ953420.1, MZ953421.1, MZ953422.1, MZ953423.1, MZ953424.1, MZ953425.1, MZ953426.1, MZ953427.1, MZ953428.1, MZ953429.1, MZ953430.1, MZ953431.1, MZ953432.1, MZ953433.1, MZ953434.1, MZ953435.1, MZ953436.1, MZ953437.1, MZ953438.1, MZ953439.1, MZ953440.1, MZ953441.1, MZ953442.1, MZ953443.1, MZ953445.1, MZ953446.1, MZ953447.1, MZ953448.1, MZ953449.1, MZ953450.1, MZ953451.1, MZ953452.1, MZ953453.1, MZ953454.1, MZ953455.1, MZ953456.1, MZ953457.1, MZ953458.1, MZ953459.1, MZ953460.1, MZ953461.1, MZ953462.1, MZ953463.1, MZ953464.1, MZ953465.1, MZ953466.1, MZ953467.1, MZ953469.1, MZ953470.1, MZ953471.1, MZ953473.1, MZ953474.1, MZ953475.1, MZ953476.1, MZ953477.1, MZ953478.1, MZ953479.1, MZ953480.1, MZ953481.1, MZ953482.1, MZ953483.1, MZ953484.1, MZ953485.1, MZ953486.1, MZ953487.1, MZ953488.1, MZ953489.1, MZ953490.1, MZ953491.1, MZ953492.1, MZ953493.1, MZ953494.1, MZ953495.1, MZ953496.1, MZ953497.1, MZ953498.1, MZ953499.1, MZ953500.1, MZ953501.1, MZ953502.1, MZ953503.1, MZ953504.1, MZ953505.1, MZ953506.1, MZ953507.1, MZ953508.1, MZ953509.1, MZ953510.1, MZ953511.1, MZ953512.1, MZ953513.1, MZ953515.1, MZ953516.1, MZ953517.1, MZ953518.1, MZ953519.1, MZ953521.1, MZ953522.1, MZ953523.1, MZ953524.1, MZ953525.1, MZ953526.1, MZ953527.1, MZ953528.1, MZ953529.1, MZ953530.1, MZ953531.1, MZ953532.1, MZ953533.1, MZ953534.1, MZ953535.1, MZ953536.1, MZ953537.1, MZ953538.1, MZ953539.1, MZ964804.1, MZ964805.1, MZ964806.1, MZ964807.1, MZ964808.1, MZ964809.1, MZ964810.1, MZ964811.1, MZ964812.1, MZ964813.1, MZ964814.1, MZ964816.1, MZ964817.1, MZ964818.1, MZ964819.1, MZ964820.1, MZ964821.1, MZ964822.1, MZ964823.1, MZ964824.1, MZ964825.1, MZ964826.1, MZ964827.1, MZ964828.1, MZ964829.1, MZ964830.1, MZ964831.1, MZ964832.1, MZ964833.1, MZ964834.1, MZ964835.1, MZ964836.1, MZ964837.1, MZ964838.1, MZ964839.1, MZ964840.1, MZ964841.1, MZ964842.1, MZ964843.1, MZ964844.1, MZ964845.1, MZ964846.1, MZ964847.1, MZ964848.1, MZ964849.1, MZ964850.1, MZ964851.1, MZ964852.1, MZ964855.1, MZ964856.1, MZ964857.1, MZ964858.1, MZ964859.1, MZ965099.1, MZ965101.1, MZ965102.1, MZ965103.1, MZ965105.1, MZ965106.1, MZ965107.1, MZ965108.1, MZ965109.1, MZ965110.1, MZ965111.1, MZ965112.1, MZ965113.1, MZ965114.1, MZ965115.1, MZ965116.1, MZ965117.1, MZ965118.1, MZ965119.1, MZ965120.1, MZ965121.1, MZ965122.1, MZ965123.1, MZ965124.1, MZ965125.1, MZ965126.1, MZ965127.1, MZ965128.1, MZ965129.1, MZ965130.1, MZ965131.1, MZ965132.1, MZ965133.1, MZ965134.1, MZ965135.1, MZ965136.1, MZ965137.1, MZ965138.1, MZ965139.1, MZ965140.1, MZ965141.1, MZ965142.1, MZ965143.1, MZ965144.1, MZ965145.1, MZ965146.1, MZ965147.1, MZ965148.1, MZ965149.1, MZ965150.1, MZ965151.1, MZ965152.1, MZ965153.1, MZ965154.1, MZ965155.1, MZ965156.1, MZ965157.1, MZ965158.1, MZ965159.1, MZ965160.1, MZ965161.1, MZ965162.1, MZ965163.1, MZ965164.1, MZ965165.1, MZ965166.1, MZ965167.1, MZ965168.1, MZ965169.1, MZ965170.1, MZ965171.1, MZ965172.1, MZ965173.1, MZ965174.1, MZ965175.1, MZ965176.1, MZ965177.1, MZ965178.1, MZ965179.1, MZ965180.1, MZ965181.1, MZ965182.1, MZ967824.1, MZ967825.1, MZ967826.1, MZ967827.1, MZ967828.1, MZ967829.1, MZ967830.1, MZ967831.1, MZ967832.1, MZ967833.1, MZ967834.1, MZ967835.1, MZ967836.1, MZ967837.1, MZ967839.1, MZ967840.1, MZ967841.1, MZ967842.1, MZ967843.1, MZ967844.1, MZ967845.1, MZ967846.1, MZ967847.1, MZ967848.1, MZ967849.1, MZ967850.1, MZ967851.1, MZ967852.1, MZ967853.1, MZ967854.1, MZ967855.1, MZ967856.1, MZ967857.1, MZ967858.1, MZ967859.1, MZ967860.1, MZ967861.1, MZ967862.1, MZ967863.1, MZ967864.1, MZ967865.1, MZ967866.1, MZ967867.1, MZ967868.1, MZ967869.1, MZ967870.1, MZ967871.1, MZ967872.1, MZ967873.1, MZ967874.1, MZ967875.1, MZ967876.1, MZ967877.1, MZ967878.1, MZ967880.1, MZ967881.1, MZ967882.1, MZ967885.1, MZ967886.1, MZ967887.1, MZ967888.1, MZ967889.1, MZ967890.1, MZ967891.1, MZ967892.1, MZ967893.1, MZ967894.1, MZ967895.1, MZ967896.1, MZ967897.1, MZ967899.1, MZ967900.1, MZ967902.1, MZ967903.1, MZ967904.1, MZ967905.1, MZ967906.1, MZ967908.1, MZ967909.1, MZ967910.1, MZ967912.1, MZ967913.1, MZ967914.1, MZ967915.1, MZ967916.1, MZ967917.1, MZ967918.1, MZ967919.1, MZ967921.1, MZ967922.1, MZ967924.1, MZ967925.1, MZ967926.1, MZ967927.1, MZ967928.1, MZ967929.1, MZ967930.1, MZ967931.1, MZ967932.1, MZ967933.1, MZ967934.1, MZ967936.1, MZ967937.1, MZ967938.1, MZ967939.1, MZ967940.1, MZ967942.1, MZ967943.1, MZ967944.1, MZ967945.1, MZ967946.1, MZ967947.1, MZ967948.1, MZ967949.1, MZ967950.1, MZ967951.1, MZ967952.1, MZ967953.1, MZ967954.1, MZ967955.1, MZ967956.1, MZ967957.1, MZ967958.1, MZ967959.1, MZ967961.1, MZ967962.1, MZ967963.1, MZ967964.1, MZ967965.1, MZ967966.1, MZ967967.1, MZ967968.1, MZ967969.1, MZ967970.1, MZ967971.1, MZ967972.1, MZ967973.1, MZ967974.1, MZ967975.1, MZ967976.1, MZ967977.1, MZ967978.1, MZ967979.1, MZ967980.1, MZ967981.1, MZ967982.1, MZ967983.1, MZ967984.1, MZ967985.1, MZ967987.1, MZ967988.1, MZ967989.1, MZ967990.1, MZ967991.1, MZ967992.1, MZ967993.1, MZ967994.1, MZ967995.1, MZ967996.1, MZ967997.1, MZ967998.1, MZ967999.1, MZ968000.1, MZ968001.1, MZ968002.1, MZ968003.1, MZ968004.1, MZ968005.1, MZ968006.1, MZ968007.1, MZ968008.1, MZ968009.1, MZ968010.1, MZ968011.1, MZ968013.1, MZ968014.1, MZ968015.1, MZ968017.1, MZ968018.1, MZ968019.1, MZ968021.1, MZ968022.1, MZ968023.1, MZ968024.1, MZ968025.1, MZ968026.1, MZ968027.1, MZ968028.1, MZ968029.1, MZ968030.1, MZ968031.1, MZ968032.1, MZ968033.1, MZ968034.1, MZ968035.1, MZ968036.1, MZ968037.1, MZ968038.1, MZ968039.1, MZ968040.1, MZ968041.1, MZ968042.1, MZ968043.1, MZ968044.1, MZ968045.1, MZ968046.1, MZ968047.1, MZ968048.1, MZ968049.1, MZ968050.1, MZ968051.1, MZ968052.1, MZ968053.1, MZ968054.1, MZ968055.1, MZ968056.1, MZ968057.1, MZ968058.1, MZ968059.1, MZ968060.1, MZ968061.1, MZ968062.1, MZ968063.1, MZ968064.1, MZ968065.1, MZ968067.1, MZ968068.1, MZ968069.1, MZ968070.1, MZ968071.1, MZ968072.1, MZ968073.1, MZ968074.1, MZ968075.1, MZ968076.1, MZ968077.1, MZ968078.1, MZ968079.1, MZ968080.1, MZ968081.1, MZ968082.1, MZ968083.1, MZ968084.1, MZ968085.1, MZ968086.1, MZ968087.1, MZ968088.1, MZ968090.1, MZ968091.1, MZ968092.1, MZ968093.1, MZ968094.1, MZ968095.1, MZ968096.1, MZ968097.1, MZ968098.1, MZ968099.1, MZ968101.1, MZ968102.1, MZ968104.1, MZ968105.1, MZ968106.1, MZ968107.1, MZ968108.1, MZ968109.1, MZ968110.1, MZ968111.1, MZ968112.1, MZ968113.1, MZ968114.1, MZ968115.1, MZ968116.1, MZ968117.1, MZ968118.1, MZ968119.1, MZ968120.1, MZ968121.1, MZ968122.1, MZ968123.1, MZ968124.1, MZ968125.1, MZ968126.1, MZ968127.1, MZ968128.1, MZ968129.1, MZ968130.1, MZ968131.1, MZ968132.1, MZ968133.1, MZ968134.1, MZ968135.1, MZ968136.1, MZ968137.1, MZ968138.1, MZ968139.1, MZ968140.1, MZ968141.1, MZ968142.1, MZ968143.1, MZ968144.1, MZ968145.1, MZ968146.1, MZ968147.1, MZ968148.1, MZ968149.1, MZ968150.1, MZ968151.1, MZ968152.1, MZ968153.1, MZ968154.1, MZ968156.1, MZ968157.1, MZ968158.1, MZ968159.1, MZ968160.1, MZ968161.1, MZ968162.1, MZ968163.1, MZ968164.1, MZ968166.1, MZ968167.1, MZ968168.1, MZ968169.1, MZ968170.1, MZ968172.1, MZ968173.1, MZ968174.1, MZ968175.1, MZ968176.1, MZ968177.1, MZ968178.1, MZ968179.1, MZ968180.1, MZ968181.1, MZ968182.1, MZ968183.1, MZ968184.1, MZ968185.1, MZ968186.1, MZ968187.1, MZ968188.1, MZ968189.1, MZ968190.1, MZ968191.1, MZ968192.1, MZ968193.1, MZ968194.1, MZ968195.1, MZ968196.1, MZ968197.1, MZ968198.1, MZ968199.1, MZ968200.1, MZ968201.1, MZ968202.1, MZ968203.1, MZ968204.1, MZ968205.1, MZ968206.1, MZ968207.1, MZ968208.1, MZ968209.1, MZ968210.1, MZ968211.1, MZ968212.1, MZ968213.1, MZ968214.1, MZ968215.1, MZ968216.1, MZ968217.1, MZ968218.1, MZ968219.1, MZ968220.1, MZ968221.1, MZ968222.1, MZ968223.1, MZ968224.1, MZ968225.1, MZ968226.1, MZ968227.1, MZ968228.1, MZ968229.1, MZ968230.1, MZ968231.1, MZ968232.1, MZ968233.1, MZ968234.1, MZ968236.1, MZ968237.1, MZ968238.1, MZ968239.1, MZ968240.1, MZ968241.1, MZ968242.1, MZ968243.1, MZ968244.1, MZ968245.1, MZ968246.1, MZ968247.1, MZ968248.1, MZ968249.1, MZ968250.1, MZ968251.1, MZ968252.1, MZ968253.1, MZ968254.1, MZ968255.1, MZ968256.1, MZ968257.1, MZ968258.1, MZ968259.1, MZ968260.1, MZ968261.1, MZ968263.1, MZ968264.1, MZ968265.1, MZ968266.1, MZ968267.1, MZ968268.1, MZ968269.1, MZ968270.1, MZ968271.1, MZ968272.1, MZ968273.1, MZ968274.1, MZ968275.1, MZ968276.1, MZ968277.1, MZ968278.1, MZ968279.1, MZ968280.1, MZ968281.1, MZ968282.1, MZ968283.1, MZ968284.1, MZ968285.1, MZ968286.1, MZ968287.1, MZ968288.1, MZ968289.1, MZ968290.1, MZ968291.1, MZ968292.1, MZ968293.1, MZ968294.1, MZ968296.1, MZ968297.1, MZ968298.1, MZ968299.1, MZ968300.1, MZ968301.1, MZ968302.1, MZ968303.1, MZ968304.1, MZ968305.1, MZ968306.1, MZ968307.1, MZ968308.1, MZ968309.1, MZ968310.1, MZ968311.1, MZ968312.1, MZ968313.1, MZ968314.1, MZ968315.1, MZ968317.1, MZ968318.1, MZ968319.1, MZ968320.1, MZ968321.1, MZ968322.1, MZ968323.1, MZ968324.1, MZ968325.1, MZ968326.1, MZ968327.1, MZ968328.1, MZ968329.1, MZ968330.1, MZ968331.1, MZ968332.1, MZ968333.1, MZ968334.1, MZ968335.1, MZ968336.1, MZ968337.1, MZ968338.1, MZ968339.1, MZ968340.1, MZ968341.1, MZ968342.1, MZ968343.1, MZ968344.1, MZ968345.1, MZ968346.1, MZ968347.1, MZ968348.1, MZ968349.1, MZ968350.1, MZ968351.1, MZ968353.1, MZ968354.1, MZ968355.1, MZ968356.1, MZ968357.1, MZ968358.1, MZ968359.1, MZ968361.1, MZ968362.1, MZ968363.1, MZ968364.1, MZ968365.1, MZ968366.1, MZ968367.1, MZ968368.1, MZ968369.1, MZ968370.1, MZ968371.1, MZ968372.1, MZ968373.1, MZ968374.1, MZ968375.1, MZ968376.1, MZ968377.1, MZ968378.1, MZ968379.1, MZ968380.1, MZ968381.1, MZ968382.1, MZ968383.1, MZ968384.1, MZ968385.1, MZ968386.1, MZ968387.1, MZ968388.1, MZ968389.1, MZ968390.1, MZ968391.1, MZ968392.1, MZ968393.1, MZ968394.1, MZ968395.1, MZ968396.1, MZ968397.1, MZ968398.1, MZ968399.1, MZ968400.1, MZ968401.1, MZ968402.1, MZ968403.1, MZ968404.1, MZ968405.1, MZ968406.1, MZ968407.1, MZ968408.1, MZ968409.1, MZ968410.1, MZ968411.1, MZ968412.1, MZ968413.1, MZ968414.1, MZ968415.1, MZ968416.1, MZ968417.1, MZ968418.1, MZ968419.1, MZ968420.1, MZ968421.1, MZ968422.1, MZ968423.1, MZ968424.1, MZ968425.1, MZ968426.1, MZ968427.1, MZ968428.1, MZ968429.1, MZ968430.1, MZ968431.1, MZ968432.1, MZ968433.1, MZ968435.1, MZ968436.1, MZ968437.1, MZ968438.1, MZ968439.1, MZ968440.1, MZ968441.1, MZ968442.1, MZ968443.1, MZ968444.1, MZ968445.1, MZ968446.1, MZ968447.1, MZ968448.1, MZ968449.1, MZ968450.1, MZ968451.1, MZ968452.1, MZ968453.1, MZ968454.1, MZ968455.1, MZ968456.1, MZ968457.1, MZ968459.1, MZ968461.1, MZ968462.1, MZ968463.1, MZ968464.1, MZ968465.1, MZ968466.1, MZ968467.1, MZ968468.1, MZ968470.1, MZ968471.1, MZ968472.1, MZ968473.1, MZ968474.1, MZ968475.1, MZ968476.1, MZ968477.1, MZ968478.1, MZ968479.1, MZ968480.1, MZ968481.1, MZ968482.1, MZ968483.1, MZ968484.1, MZ968485.1, MZ968486.1, MZ968487.1, MZ968488.1, MZ968489.1, MZ968490.1, MZ968492.1, MZ968493.1, MZ968494.1, MZ968495.1, MZ968496.1, MZ968497.1, MZ968498.1, MZ968499.1, MZ968500.1, MZ968501.1, MZ968502.1, MZ968503.1, MZ968504.1, MZ968505.1, MZ968506.1, MZ968507.1, MZ968508.1, MZ968509.1, MZ968510.1, MZ968511.1, MZ968512.1, MZ968513.1, MZ968515.1, MZ968516.1, MZ968517.1, MZ968518.1, MZ968519.1, MZ968520.1, MZ968521.1, MZ968522.1, MZ968523.1, MZ968524.1, MZ968525.1, MZ968526.1, MZ968527.1, MZ968528.1, MZ968529.1, MZ968530.1, MZ968531.1, MZ968532.1, MZ968533.1, MZ968534.1, MZ968535.1, MZ968536.1, MZ968537.1, MZ968538.1, MZ968539.1, MZ968540.1, MZ968541.1, MZ968542.1, MZ968543.1, MZ968544.1, MZ968545.1, MZ968547.1, MZ968548.1, MZ968549.1, MZ968550.1, MZ968551.1, MZ968552.1, MZ968553.1, MZ968554.1, MZ968555.1, MZ968556.1, MZ968557.1, MZ968558.1, MZ968559.1, MZ968560.1, MZ968561.1, MZ968562.1, MZ968563.1, MZ968564.1, MZ968565.1, MZ968566.1, MZ968567.1, MZ968568.1, MZ968569.1, MZ968570.1, MZ968571.1, MZ968572.1, MZ968573.1, MZ968574.1, MZ968575.1, MZ968576.1, MZ968577.1, MZ968578.1, MZ968579.1, MZ968580.1, MZ968581.1, MZ968582.1, MZ968583.1, MZ968584.1, MZ968585.1, MZ968586.1, MZ968587.1, MZ968588.1, MZ968589.1, MZ968590.1, MZ968591.1, MZ968592.1, MZ968593.1, MZ968594.1, MZ968595.1, MZ968598.1, MZ968599.1, MZ968600.1, MZ968601.1, MZ968602.1, MZ968603.1, MZ968604.1, MZ968605.1, MZ968606.1, MZ968607.1, MZ968608.1, MZ968609.1, MZ968610.1, MZ968611.1, MZ968612.1, MZ968613.1, MZ968614.1, MZ968615.1, MZ968616.1, MZ968617.1, MZ968618.1, MZ968619.1, MZ968620.1, MZ968621.1, MZ968622.1, MZ968624.1, MZ968625.1, MZ968626.1, MZ968627.1, MZ968628.1, MZ968629.1, MZ968630.1, MZ968631.1, MZ968632.1, MZ968633.1, MZ968634.1, MZ968635.1, MZ968637.1, MZ968638.1, MZ968639.1, MZ968640.1, MZ968641.1, MZ968642.1, MZ968643.1, MZ968644.1, MZ968645.1, MZ968646.1, MZ968647.1, MZ968648.1, MZ968649.1, MZ968650.1, MZ968651.1, MZ968652.1, MZ968653.1, MZ968654.1, MZ968655.1, MZ968656.1, MZ968657.1, MZ968658.1, MZ968659.1, MZ968660.1, MZ968661.1, MZ968662.1, MZ968663.1, MZ968664.1, MZ968665.1, MZ968666.1, MZ968667.1, MZ968668.1, MZ968669.1, MZ968670.1, MZ968671.1, MZ968672.1, MZ968673.1, MZ968674.1, MZ968675.1, MZ968676.1, MZ968677.1, MZ968678.1, MZ968679.1, MZ968680.1, MZ968681.1, MZ968682.1, MZ968683.1, MZ968684.1, MZ968685.1, MZ968686.1, MZ968687.1, MZ968688.1, MZ968689.1, MZ968690.1, MZ968691.1, MZ968692.1, MZ968693.1, MZ968694.1, MZ968695.1, MZ968696.1, MZ968697.1, MZ968698.1, MZ968699.1, MZ968700.1, MZ968701.1, MZ968702.1, MZ968703.1, MZ968704.1, MZ968705.1, MZ968706.1, MZ968707.1, MZ968708.1, MZ968709.1, MZ968710.1, MZ968712.1, MZ968713.1, MZ968714.1, MZ968715.1, MZ968716.1, MZ968717.1, MZ968718.1, MZ968719.1, MZ968720.1, MZ968721.1, MZ968722.1, MZ968723.1, MZ968724.1, MZ968725.1, MZ968726.1, MZ968727.1, MZ968728.1, MZ968729.1, MZ968730.1, MZ968731.1, MZ968732.1, MZ968733.1, MZ968734.1, MZ968735.1, MZ968736.1, MZ968737.1, MZ968738.1, MZ968739.1, MZ968740.1, MZ968741.1, MZ968742.1, MZ968743.1, MZ968744.1, MZ968745.1, MZ968746.1, MZ968748.1, MZ968749.1, MZ968750.1, MZ968751.1, MZ968752.1, MZ968753.1, MZ968754.1, MZ968755.1, MZ968756.1, MZ968757.1, MZ968758.1, MZ968759.1, MZ968761.1, MZ968762.1, MZ968763.1, MZ968764.1, MZ968765.1, MZ968766.1, MZ968767.1, MZ968768.1, MZ968769.1, MZ968770.1, MZ968771.1, MZ968772.1, MZ968773.1, MZ968774.1, MZ968776.1, MZ968777.1, MZ968778.1, MZ968779.1, MZ968780.1, MZ968781.1, MZ968782.1, MZ968783.1, MZ968784.1, MZ968785.1, MZ968786.1, MZ968787.1, MZ968788.1, MZ968789.1, MZ968790.1, MZ968791.1, MZ968792.1, MZ968793.1, MZ968794.1, MZ968795.1, MZ968796.1, MZ968797.1, MZ968798.1, MZ968799.1, MZ968800.1, MZ968801.1, MZ968802.1, MZ968803.1, MZ968804.1, MZ968805.1, MZ968806.1, MZ968807.1, MZ968808.1, MZ968809.1, MZ968810.1, MZ968811.1, MZ968812.1, MZ968813.1, MZ968814.1, MZ968815.1, MZ968816.1, MZ968817.1, MZ968818.1, MZ968819.1, MZ968820.1, MZ968821.1, MZ977203.1, MZ977204.1, MZ977205.1, MZ977206.1, MZ977207.1, MZ977208.1, MZ977209.1, MZ977210.1, MZ977211.1, MZ977212.1, MZ977213.1, MZ977214.1, MZ977215.1, MZ977216.1, MZ977217.1, MZ977218.1, MZ977219.1, MZ977220.1, MZ977221.1, MZ977222.1, MZ977223.1, MZ977224.1, MZ977226.1, MZ977228.1, MZ977229.1, MZ977230.1, MZ977231.1, MZ977232.1, MZ977233.1, MZ977234.1, MZ977235.1, MZ977236.1, MZ977237.1, MZ977238.1, MZ977239.1, MZ977240.1, MZ977241.1, MZ977243.1, MZ977244.1, MZ977245.1, MZ977246.1, MZ977247.1, MZ977248.1, MZ977249.1, MZ977250.1, MZ977251.1, MZ977252.1, MZ977253.1, MZ977255.1, MZ977256.1, MZ977257.1, MZ977258.1, MZ977259.1, MZ977260.1, MZ977261.1, MZ977262.1, MZ977263.1, MZ977264.1, MZ977265.1, MZ977266.1, MZ977267.1, MZ977268.1, MZ977269.1, MZ977270.1, MZ977271.1, MZ977272.1, MZ977273.1, MZ977274.1, MZ977275.1, MZ977276.1, MZ977278.1, MZ977280.1, MZ977281.1, MZ977282.1, MZ977283.1, MZ977284.1, MZ977285.1, MZ977286.1, MZ977287.1, MZ977288.1, MZ977289.1, MZ977290.1, MZ977291.1, MZ977292.1, MZ977293.1, MZ977294.1, MZ977295.1, MZ977298.1, MZ977299.1, MZ977300.1, MZ977301.1, MZ977302.1, MZ977303.1, MZ977304.1, MZ977305.1, MZ977306.1, MZ977307.1, MZ977308.1, MZ977309.1, MZ977310.1, MZ977311.1, MZ977312.1, MZ977313.1, MZ977314.1, MZ977315.1, MZ977316.1, MZ977318.1, MZ977319.1, MZ977320.1, MZ977321.1, MZ977323.1, MZ977324.1, MZ977325.1, MZ977326.1, MZ977327.1, MZ977328.1, MZ977329.1, MZ977330.1, MZ977331.1, MZ977332.1, MZ977333.1, MZ977334.1, MZ977335.1, MZ977337.1, MZ977338.1, MZ977339.1, MZ977341.1, MZ977342.1, MZ977343.1, MZ977344.1, MZ977345.1, MZ977346.1, MZ977347.1, MZ977348.1, MZ977349.1, MZ977350.1, MZ977351.1, MZ977352.1, MZ977353.1, MZ977354.1, MZ977355.1, MZ977356.1, MZ977357.1, MZ977358.1, MZ977359.1, MZ977360.1, MZ977361.1, MZ977362.1, MZ977363.1, MZ977364.1, MZ977365.1, MZ977366.1, MZ977367.1, MZ977368.1, MZ977369.1, MZ977370.1, MZ977371.1, MZ977372.1, MZ977373.1, MZ977374.1, MZ977375.1, MZ977376.1, MZ977377.1, MZ977378.1, MZ977379.1, MZ977380.1, MZ977381.1, MZ977382.1, MZ977383.1, MZ977384.1, MZ977385.1, MZ977386.1, MZ977387.1, MZ977388.1, MZ977389.1, MZ977390.1, MZ977391.1, MZ977392.1, MZ977393.1, MZ977394.1, MZ977395.1, MZ977396.1, MZ977397.1, MZ977398.1, MZ977399.1, MZ977400.1, MZ977401.1, MZ977402.1, MZ977403.1, MZ977404.1, MZ977405.1, MZ977406.1, MZ977407.1, MZ977408.1, MZ977409.1, MZ977410.1, MZ977411.1, MZ977412.1, MZ977413.1, MZ977414.1, MZ977415.1, MZ977416.1, MZ977417.1, MZ977418.1, MZ977419.1, MZ977420.1, MZ977421.1, MZ977422.1, MZ977423.1, MZ977424.1, MZ977425.1, MZ977426.1, MZ977427.1, MZ977428.1, MZ977429.1, MZ977430.1, MZ977431.1, MZ977432.1, MZ977433.1, MZ977434.1, MZ977435.1, MZ977436.1, MZ977437.1, MZ977438.1, MZ977439.1, MZ977440.1, MZ977442.1, MZ977444.1, MZ977445.1, MZ977446.1, MZ977447.1, MZ977448.1, MZ977449.1, MZ977450.1, MZ977451.1, MZ977452.1, MZ977453.1, MZ977454.1, MZ977455.1, MZ977456.1, MZ977457.1, MZ977458.1, MZ977459.1, MZ977460.1, MZ977461.1, MZ977462.1, MZ977463.1, MZ977464.1, MZ977465.1, MZ977466.1, MZ977467.1, MZ977468.1, MZ977469.1, MZ977470.1, MZ977471.1, MZ977472.1, MZ977473.1, MZ977474.1, MZ977475.1, MZ977476.1, MZ977477.1, MZ977478.1, MZ977479.1, MZ977480.1, MZ977481.1, MZ977482.1, MZ977483.1, MZ977484.1, MZ977485.1, MZ977486.1, MZ977487.1, MZ977488.1, MZ977489.1, MZ977490.1, MZ977491.1, MZ977492.1, MZ977493.1, MZ977494.1, MZ977495.1, MZ977496.1, MZ977497.1, MZ977498.1, MZ977499.1, MZ977500.1, MZ977501.1, MZ977502.1, MZ977503.1, MZ977504.1, MZ977505.1, MZ977506.1, MZ977507.1, MZ977508.1, MZ977509.1, MZ977510.1, MZ977511.1, MZ977512.1, MZ977513.1, MZ977514.1, MZ977515.1, MZ977516.1, MZ977517.1, MZ977518.1, MZ977519.1, MZ977520.1, MZ977521.1, MZ977522.1, MZ977523.1, MZ977524.1, MZ977525.1, MZ977526.1, MZ977527.1, MZ977528.1, MZ977529.1, MZ977530.1, MZ977531.1, MZ977532.1, MZ977533.1, MZ977534.1, MZ977535.1, MZ977536.1, MZ977537.1, MZ977538.1, MZ977539.1, MZ977540.1, MZ977541.1, MZ977542.1, MZ977543.1, MZ977544.1, MZ977546.1, MZ977547.1, MZ977548.1, MZ977549.1, MZ977550.1, MZ977551.1, MZ977552.1, MZ977553.1, MZ977554.1, MZ977555.1, MZ977556.1, MZ977557.1, MZ977558.1, MZ977559.1, MZ977560.1, MZ977561.1, MZ977562.1, MZ977563.1, MZ977564.1, MZ977565.1, MZ977566.1, MZ977567.1, MZ977568.1, MZ977570.1, MZ977571.1, MZ977572.1, MZ977573.1, MZ977574.1, MZ977575.1, MZ977576.1, MZ977577.1, MZ977578.1, MZ977579.1, MZ977580.1, MZ977581.1, MZ977582.1, MZ977583.1, MZ977584.1, MZ977585.1, MZ977586.1, MZ977587.1, MZ977588.1, MZ977589.1, MZ977590.1, MZ977591.1, MZ977592.1, MZ977593.1, MZ977594.1, MZ977595.1, MZ977596.1, MZ977597.1, MZ977600.1, MZ977601.1, MZ977602.1, MZ977603.1, MZ977604.1, MZ977605.1, MZ977606.1, MZ977607.1, MZ977608.1, MZ977609.1, MZ977610.1, MZ977613.1, MZ977614.1, MZ977615.1, MZ977616.1, MZ977617.1, MZ977618.1, MZ977619.1, MZ977620.1, MZ977621.1, MZ977622.1, MZ977623.1, MZ977624.1, MZ977625.1, MZ977626.1, MZ977628.1, MZ977629.1, MZ977630.1, MZ977631.1, MZ977632.1, MZ977633.1, MZ977635.1, MZ977636.1, MZ977637.1, MZ977638.1, MZ977639.1, MZ977640.1, MZ977641.1, MZ977642.1, MZ977643.1, MZ977644.1, MZ977645.1, MZ977646.1, MZ977647.1, MZ977648.1, MZ977649.1, MZ977650.1, MZ977652.1, MZ977653.1, MZ977655.1, MZ977656.1, MZ977657.1, MZ977658.1, MZ977659.1, MZ977660.1, MZ977661.1, MZ977662.1, MZ977663.1, MZ977664.1, MZ977665.1, MZ977666.1, MZ977667.1, MZ977668.1, MZ977669.1, MZ977670.1, MZ977671.1, MZ977672.1, MZ977673.1, MZ977674.1, MZ977675.1, MZ977676.1, MZ977677.1, MZ977678.1, MZ977679.1, MZ977680.1, MZ977681.1, MZ977682.1, MZ977683.1, MZ977684.1, MZ977685.1, MZ977686.1, MZ977687.1, MZ977688.1, MZ977689.1, MZ977690.1, MZ977691.1, MZ977692.1, MZ977693.1, MZ977694.1, MZ977695.1, MZ977696.1, MZ977697.1, MZ977698.1, MZ977699.1, MZ977700.1, MZ977701.1, MZ977702.1, MZ977703.1, MZ977704.1, MZ977705.1, MZ977706.1, MZ977708.1, MZ977709.1, MZ977710.1, MZ977711.1, MZ977712.1, MZ977713.1, MZ977714.1, MZ977715.1, MZ977716.1, MZ977717.1, MZ977718.1, MZ977719.1, MZ977720.1, MZ977721.1, MZ977722.1, MZ977723.1, MZ977724.1, MZ977725.1, MZ977726.1, MZ977727.1, MZ977729.1, MZ977730.1, MZ977731.1, MZ977732.1, MZ977733.1, MZ977735.1, MZ977736.1, MZ977737.1, MZ977738.1, MZ977739.1, MZ977740.1, MZ977741.1, MZ977742.1, MZ977743.1, MZ977744.1, MZ977745.1, MZ977746.1, MZ977747.1, MZ977748.1, MZ977749.1, MZ977750.1, MZ977751.1, MZ977752.1, MZ977753.1, MZ977754.1, MZ977755.1, MZ977756.1, MZ977757.1, MZ977758.1, MZ977759.1, MZ977760.1, MZ977761.1, MZ977762.1, MZ977763.1, MZ977764.1, MZ977765.1, MZ977766.1, MZ977767.1, MZ977768.1, MZ977769.1, MZ977770.1, MZ977771.1, MZ977772.1, MZ977773.1, MZ977774.1, MZ977775.1, MZ977776.1, MZ977777.1, MZ977778.1, MZ977779.1, MZ977780.1, MZ977781.1, MZ977782.1, MZ977783.1, MZ977784.1, MZ977785.1, MZ977787.1, MZ977788.1, MZ977789.1, MZ977790.1, MZ977791.1, MZ977792.1, MZ977793.1, MZ977794.1, MZ977795.1, MZ977796.1, MZ977797.1, MZ977798.1, MZ977799.1, MZ977800.1, MZ977801.1, MZ977802.1, MZ977803.1, MZ977804.1, MZ977805.1, MZ977806.1, MZ977807.1, MZ977808.1, MZ977809.1, MZ977810.1, MZ977811.1, MZ977813.1, MZ977814.1, MZ977815.1, MZ977816.1, MZ977817.1, MZ977818.1, MZ977819.1, MZ977820.1, MZ977821.1, MZ977822.1, MZ977823.1, MZ977824.1, MZ977825.1, MZ977826.1, MZ977827.1, MZ977828.1, MZ977829.1, MZ977830.1, MZ977831.1, MZ977832.1, MZ977833.1, MZ977834.1, MZ977835.1, MZ977836.1, MZ977837.1, MZ977838.1, MZ977839.1, MZ977840.1, MZ977841.1, MZ977842.1, MZ977844.1, MZ977845.1, MZ977846.1, MZ977847.1, MZ977848.1, MZ977849.1, MZ977850.1, MZ977851.1, MZ977852.1, MZ977853.1, MZ977855.1, MZ977856.1, MZ977857.1, MZ977858.1, MZ977859.1, MZ977860.1, MZ977861.1, MZ977862.1, MZ977863.1, MZ977864.1, MZ977865.1, MZ977866.1, MZ977867.1, MZ977868.1, MZ977869.1, MZ977870.1, MZ977871.1, MZ977872.1, MZ977873.1, MZ977874.1, MZ977875.1, MZ977876.1, MZ977877.1, MZ977879.1, MZ977880.1, MZ977881.1, MZ977882.1, MZ977883.1, MZ977884.1, MZ977885.1, MZ977886.1, MZ977887.1, MZ977888.1, MZ977889.1, MZ977890.1, MZ977891.1, MZ977892.1, MZ977893.1, MZ977894.1, MZ977895.1, MZ977896.1, MZ977897.1, MZ977898.1, MZ977899.1, MZ977900.1, MZ977901.1, MZ977902.1, MZ977903.1, MZ977904.1, MZ977905.1, MZ977907.1, MZ977908.1, MZ977909.1, MZ977910.1, MZ977911.1, MZ977912.1, MZ977913.1, MZ977914.1, MZ977915.1, MZ977916.1, MZ977917.1, MZ977918.1, MZ977919.1, MZ977920.1, MZ977921.1, MZ977922.1, MZ977923.1, MZ977924.1, MZ977925.1, MZ977926.1, MZ977927.1, MZ977928.1, MZ977929.1, MZ977930.1, MZ977931.1, MZ977932.1, MZ977933.1, MZ977934.1, MZ977935.1, MZ977936.1, MZ977937.1, MZ977938.1, MZ977939.1, MZ977940.1, MZ977941.1, MZ977942.1, MZ977943.1, MZ977944.1, MZ977945.1, MZ977947.1, MZ977948.1, MZ977949.1, MZ977950.1, MZ977951.1, MZ977952.1, MZ977953.1, MZ977954.1, MZ977955.1, MZ977956.1, MZ977957.1, MZ977958.1, MZ977959.1, MZ977960.1, MZ977961.1, MZ977962.1, MZ977963.1, MZ977964.1, MZ977965.1, MZ977966.1, MZ977967.1, MZ977968.1, MZ977969.1, MZ977970.1, MZ977971.1, MZ977972.1, MZ977973.1, MZ977974.1, MZ977975.1, MZ977976.1, MZ977977.1, MZ977978.1, MZ977979.1, MZ977980.1, MZ977982.1, MZ977983.1, MZ977984.1, MZ977985.1, MZ977986.1, MZ977987.1, MZ977988.1, MZ977989.1, MZ977990.1, MZ977991.1, MZ977992.1, MZ977993.1, MZ977994.1, MZ977995.1, MZ977996.1, MZ977997.1, MZ977998.1, MZ977999.1, MZ978000.1, MZ978001.1, MZ978002.1, MZ978003.1, MZ978004.1, MZ978005.1, MZ978006.1, MZ978007.1, MZ978008.1, MZ978009.1, MZ978010.1, MZ978011.1, MZ978012.1, MZ978014.1, MZ978015.1, MZ978017.1, MZ978018.1, MZ978020.1, MZ978022.1, MZ978023.1, MZ978024.1, MZ978025.1, MZ978026.1, MZ978027.1, MZ978028.1, MZ978029.1, MZ978030.1, MZ978031.1, MZ978032.1, MZ978033.1, MZ978034.1, MZ978035.1, MZ978036.1, MZ978037.1, MZ978038.1, MZ978039.1, MZ978040.1, MZ978041.1, MZ978042.1, MZ978044.1, MZ978045.1, MZ978046.1, MZ978047.1, MZ978048.1, MZ978049.1, MZ978050.1, MZ978051.1, MZ978052.1, MZ978053.1, MZ978054.1, MZ978056.1, MZ978057.1, MZ978058.1, MZ978060.1, MZ978061.1, MZ978062.1, MZ978063.1, MZ978064.1, MZ978065.1, MZ978066.1, MZ978067.1, MZ978068.1, MZ978069.1, MZ978070.1, MZ978071.1, MZ978072.1, MZ978073.1, MZ978074.1, MZ978075.1, MZ978076.1, MZ978077.1, MZ978078.1, MZ978079.1, MZ978080.1, MZ978081.1, MZ978082.1, MZ978083.1, MZ978084.1, MZ978085.1, MZ978086.1, MZ978087.1, MZ978088.1, MZ978090.1, MZ978091.1, MZ978092.1, MZ978093.1, MZ978094.1, MZ978095.1, MZ978096.1, MZ978097.1, MZ978098.1, MZ978099.1, MZ978100.1, MZ978101.1, MZ978102.1, MZ978103.1, MZ978104.1, MZ978105.1, MZ978106.1, MZ978107.1, MZ978108.1, MZ978109.1, MZ978110.1, MZ978111.1, MZ978112.1, MZ978113.1, MZ978114.1, MZ978115.1, MZ978116.1, MZ978117.1, MZ978118.1, MZ978119.1, MZ978120.1, MZ978121.1, MZ978122.1, MZ978123.1, MZ978124.1, MZ978125.1, MZ978126.1, MZ978127.1, MZ978128.1, MZ978129.1, MZ978130.1, MZ978131.1, MZ978132.1, MZ978133.1, MZ978134.1, MZ978135.1, MZ978136.1, MZ978137.1, MZ978138.1, MZ978139.1, MZ978140.1, MZ978141.1, MZ978142.1, MZ978143.1, MZ978144.1, MZ978145.1, MZ978146.1, MZ978147.1, MZ978148.1, MZ978149.1, MZ978150.1, MZ978151.1, MZ978152.1, MZ978153.1, MZ978154.1, MZ978155.1, MZ978156.1, MZ978157.1, MZ978158.1, MZ978159.1, MZ978160.1, MZ978161.1, MZ978162.1, MZ978163.1, MZ978164.1, MZ978165.1, MZ978166.1, MZ978167.1, MZ978168.1, MZ978169.1, MZ978170.1, MZ978171.1, MZ978172.1, MZ978173.1, MZ978174.1, MZ978175.1, MZ978176.1, MZ978177.1, MZ978178.1, MZ978179.1, MZ978180.1, MZ978181.1, MZ978182.1, MZ978183.1, MZ978184.1, MZ978185.1, MZ978186.1, MZ978187.1, MZ978188.1, MZ978189.1, MZ978190.1, MZ978191.1, MZ978192.1, MZ978193.1, MZ978194.1, MZ978195.1, MZ978196.1, MZ978197.1, MZ978198.1, MZ978199.1, MZ978200.1, MZ978201.1, MZ978202.1, MZ978203.1, MZ978204.1, MZ978205.1, MZ978206.1, MZ978207.1, MZ978208.1, MZ978209.1, MZ978210.1, MZ978211.1, MZ978212.1, MZ978213.1, MZ978214.1, MZ978215.1, MZ978216.1, MZ978217.1, MZ978218.1, MZ978219.1, MZ978220.1, MZ978221.1, MZ978222.1, MZ978223.1, MZ978224.1, MZ978225.1, MZ978226.1, MZ978227.1, MZ978228.1, MZ978229.1, MZ978230.1, MZ978231.1, MZ978232.1, MZ978233.1, MZ978234.1, MZ978235.1, MZ978236.1, MZ978237.1, MZ978238.1, MZ978240.1, MZ978241.1, MZ978242.1, MZ978243.1, MZ978244.1, MZ978245.1, MZ978246.1, MZ978247.1, MZ978248.1, MZ978249.1, MZ978250.1, MZ978251.1, MZ978252.1, MZ978253.1, MZ978254.1, MZ978255.1, MZ978256.1, MZ978257.1, MZ978258.1, MZ978259.1, MZ978260.1, MZ978261.1, MZ978262.1, MZ978263.1, MZ978264.1, MZ978265.1, MZ978267.1, MZ978268.1, MZ978269.1, MZ978270.1, MZ978271.1, MZ978272.1, MZ978273.1, MZ978274.1, MZ978275.1, MZ978276.1, MZ978277.1, MZ978278.1, MZ978279.1, MZ978280.1, MZ978281.1, MZ978282.1, MZ978283.1, MZ978284.1, MZ978285.1, MZ978286.1, MZ978287.1, MZ978288.1, MZ978289.1, MZ978290.1, MZ978291.1, MZ978292.1, MZ978293.1, MZ978294.1, MZ978295.1, MZ978296.1, MZ978297.1, MZ978298.1, MZ978299.1, MZ978300.1, MZ978301.1, MZ978302.1, MZ978303.1, MZ978304.1, MZ978305.1, MZ978306.1, MZ978307.1, MZ978308.1, MZ978309.1, MZ978310.1, MZ978311.1, MZ978312.1, MZ978313.1, MZ978314.1, MZ978315.1, MZ978316.1, MZ978317.1, MZ978318.1, MZ978319.1, MZ978320.1, MZ978321.1, MZ978322.1, MZ978323.1, MZ978324.1, MZ978325.1, MZ978326.1, MZ978328.1, MZ978329.1, MZ978330.1, MZ978331.1, MZ978332.1, MZ978333.1, MZ978334.1, MZ978335.1, MZ978336.1, MZ978337.1, MZ978338.1, MZ978339.1, MZ978340.1, MZ978341.1, MZ978342.1, MZ978343.1, MZ978344.1, MZ978345.1, MZ978346.1, MZ978347.1, MZ978348.1, MZ978350.1, MZ978351.1, MZ978352.1, MZ978353.1, MZ978354.1, MZ978355.1, MZ978356.1, MZ978357.1, MZ978358.1, MZ978359.1, MZ978360.1, MZ978361.1, MZ978362.1, MZ978364.1, MZ978366.1, MZ978367.1, MZ978368.1, MZ978370.1, MZ978371.1, MZ978372.1, MZ978373.1, MZ978374.1, MZ978375.1, MZ978376.1, MZ978377.1, MZ978378.1, MZ978379.1, MZ978380.1, MZ978381.1, MZ978382.1, MZ978383.1, MZ978384.1, MZ978386.1, MZ978387.1, MZ978388.1, MZ978389.1, MZ978390.1, MZ978391.1, MZ978392.1, MZ978393.1, MZ978394.1, MZ978395.1, MZ978396.1, MZ978397.1, MZ978398.1, MZ978400.1, MZ978401.1, MZ978402.1, MZ978403.1, MZ978404.1, MZ978405.1, MZ978406.1, MZ978407.1, MZ978408.1, MZ978409.1, MZ978410.1, MZ978411.1, MZ978412.1, MZ978414.1, MZ978415.1, MZ978416.1, MZ978417.1, MZ978418.1, MZ978419.1, MZ978420.1, MZ978421.1, MZ978422.1, MZ978423.1, MZ978424.1, MZ978425.1, MZ978426.1, MZ978427.1, MZ978428.1, MZ978429.1, MZ978430.1, MZ978431.1, MZ978432.1, MZ978433.1, MZ978434.1, MZ978435.1, MZ978436.1, MZ978437.1, MZ978438.1, MZ978439.1, MZ978440.1, MZ978441.1, MZ978442.1, MZ978443.1, MZ978444.1, MZ978446.1, MZ978447.1, MZ978448.1, MZ978449.1, MZ978450.1, MZ978451.1, MZ978452.1, MZ978453.1, MZ978454.1, MZ978455.1, MZ978456.1, MZ978457.1, MZ978458.1, MZ978459.1, MZ978460.1, MZ978461.1, MZ978462.1, MZ978463.1, MZ978464.1, MZ978465.1, MZ978466.1, MZ978467.1, MZ978468.1, MZ978471.1, MZ978473.1, MZ978474.1, MZ978475.1, MZ978476.1, MZ978477.1, MZ978478.1, MZ978479.1, MZ978480.1, MZ978481.1, MZ978482.1, MZ978483.1, MZ978484.1, MZ978485.1, MZ978486.1, MZ978488.1, MZ978489.1, MZ978490.1, MZ978491.1, MZ978492.1, MZ978493.1, MZ978494.1, MZ978495.1, MZ978496.1, MZ978497.1, MZ978498.1, MZ978499.1, MZ978500.1, MZ978501.1, MZ978502.1, MZ978503.1, MZ978504.1, MZ978505.1, MZ978506.1, MZ978507.1, MZ978508.1, MZ978509.1, MZ978510.1, MZ978511.1, MZ978512.1, MZ978513.1, MZ978514.1, MZ978515.1, MZ978517.1, MZ978518.1, MZ978519.1, MZ978520.1, MZ978521.1, MZ978522.1, MZ978523.1, MZ978524.1, MZ978525.1, MZ978526.1, MZ978527.1, MZ978528.1, MZ978529.1, MZ978530.1, MZ978531.1, MZ978532.1, MZ978533.1, MZ978534.1, MZ978535.1, MZ978536.1, MZ978537.1, MZ978538.1, MZ978539.1, MZ978540.1, MZ978541.1, MZ978542.1, MZ978543.1, MZ978544.1, MZ978545.1, MZ978546.1, MZ978547.1, MZ978548.1, MZ978549.1, MZ978550.1, MZ978551.1, MZ978552.1, MZ978553.1, MZ978554.1, MZ978555.1, MZ978556.1, MZ978557.1, MZ978558.1, MZ978559.1, MZ978560.1, MZ978561.1, MZ978562.1, MZ978563.1, MZ978564.1, MZ978565.1, MZ978566.1, MZ978567.1, MZ978568.1, MZ978569.1, MZ978570.1, MZ978571.1, MZ978572.1, MZ978573.1, MZ978574.1, MZ978575.1, MZ978576.1, MZ978578.1, MZ978579.1, MZ978580.1, MZ978581.1, MZ978582.1, MZ978583.1, MZ978584.1, MZ978585.1, MZ978586.1, MZ978587.1, MZ978588.1, MZ978589.1, MZ978590.1, MZ978591.1, MZ978592.1, MZ978593.1, MZ978594.1, MZ978595.1, MZ978596.1, MZ978597.1, MZ978598.1, MZ978599.1, MZ978600.1, MZ978601.1, MZ978602.1, MZ978603.1, MZ978605.1, MZ978606.1, MZ978607.1, MZ978608.1, MZ978609.1, MZ978610.1, MZ978611.1, MZ978612.1, MZ978613.1, MZ978614.1, MZ978615.1, MZ978616.1, MZ978617.1, MZ978618.1, MZ978619.1, MZ978620.1, MZ978621.1, MZ978622.1, MZ978623.1, MZ978624.1, MZ978625.1, MZ978626.1, MZ978628.1, MZ978629.1, MZ978630.1, MZ978631.1, MZ978632.1, MZ978633.1, MZ978634.1, MZ978635.1, MZ978636.1, MZ978637.1, MZ978638.1, MZ978639.1, MZ978640.1, MZ978641.1, MZ978642.1, MZ978643.1, MZ978644.1, MZ978645.1, MZ978646.1, MZ978647.1, MZ978648.1, MZ978649.1, MZ978650.1, MZ978651.1, MZ978652.1, MZ978653.1, MZ978654.1, MZ978655.1, MZ978656.1, MZ978657.1, MZ978658.1, MZ978659.1, MZ978660.1, MZ978661.1, MZ978662.1, MZ978663.1, MZ978664.1, MZ978665.1, MZ978666.1, MZ978667.1, MZ978668.1, MZ978669.1, MZ978670.1, MZ978671.1, MZ978672.1, MZ978673.1, MZ978674.1, MZ978675.1, MZ978676.1, MZ978677.1, MZ978678.1, MZ978679.1, MZ978680.1, MZ978681.1, MZ978682.1, MZ978683.1, MZ978684.1, MZ978685.1, MZ978686.1, MZ978687.1, MZ978689.1, MZ978690.1, MZ978691.1, MZ978692.1, MZ978693.1, MZ978694.1, MZ978695.1, MZ978696.1, MZ978697.1, MZ978698.1, MZ978699.1, MZ978700.1, MZ978701.1, MZ978702.1, MZ978703.1, MZ978704.1, MZ978705.1, MZ978706.1, MZ978707.1, MZ978708.1, MZ978709.1, MZ978710.1, MZ978711.1, MZ978712.1, MZ978713.1, MZ978714.1, MZ978715.1, MZ978716.1, MZ978717.1, MZ978718.1, MZ978719.1, MZ978720.1, MZ978721.1, MZ978722.1, MZ978723.1, MZ978724.1, MZ978725.1, MZ978726.1, MZ978727.1, MZ978728.1, MZ978729.1, MZ978730.1, MZ978733.1, MZ978734.1, MZ978735.1, MZ978736.1, MZ978737.1, MZ978738.1, MZ978739.1, MZ978740.1, MZ978741.1, MZ978742.1, MZ978743.1, MZ978744.1, MZ978745.1, MZ978746.1, MZ978747.1, MZ978748.1, MZ978749.1, MZ978750.1, MZ978751.1, MZ978752.1, MZ978753.1, MZ978754.1, MZ978755.1, MZ978756.1, MZ978757.1, MZ978758.1, MZ978759.1, MZ978760.1, MZ978761.1, MZ978762.1, MZ978763.1, MZ978764.1, MZ978765.1, MZ978766.1, MZ978767.1, MZ978768.1, MZ978769.1, MZ978770.1, MZ978771.1, MZ978772.1, MZ978773.1, MZ978774.1, MZ978775.1, MZ978776.1, MZ978777.1, MZ978778.1, MZ978779.1, MZ978780.1, MZ978781.1, MZ978782.1, MZ978783.1, MZ978784.1, MZ978785.1, MZ978786.1, MZ978787.1, MZ978788.1, MZ978789.1, MZ978790.1, MZ978791.1, MZ978792.1, MZ978793.1, MZ978794.1, MZ978795.1, MZ978796.1, MZ978797.1, MZ978798.1, MZ978799.1, MZ978801.1, MZ978802.1, MZ978803.1, MZ978804.1, MZ978805.1, MZ978806.1, MZ978807.1, MZ978808.1, MZ978809.1, MZ978810.1, MZ978811.1, MZ978812.1, MZ978813.1, MZ978814.1, MZ978815.1, MZ978816.1, MZ978817.1, MZ978818.1, MZ978819.1, MZ978820.1, MZ978821.1, MZ978822.1, MZ978823.1, MZ978824.1, MZ978825.1, MZ978827.1, MZ978828.1, MZ978829.1, MZ978830.1, MZ978831.1, MZ978832.1, MZ978833.1, MZ978834.1, MZ978835.1, MZ978836.1, MZ978837.1, MZ978838.1, MZ978839.1, MZ978840.1, MZ978841.1, MZ978842.1, MZ978843.1, MZ978844.1, MZ978845.1, MZ978846.1, MZ978847.1, MZ978848.1, MZ978849.1, MZ978850.1, MZ978851.1, MZ978852.1, MZ978853.1, MZ978854.1, MZ978855.1, MZ978856.1, MZ978857.1, MZ978858.1, MZ978859.1, MZ978860.1, MZ978861.1, MZ978862.1, MZ978863.1, MZ978864.1, MZ978865.1, MZ978866.1, MZ978867.1, MZ978868.1, MZ978869.1, MZ978870.1, MZ978871.1, MZ978872.1, MZ978873.1, MZ978874.1, MZ978875.1, MZ978876.1, MZ978877.1, MZ978878.1, MZ978879.1, MZ978880.1, MZ978881.1, MZ978882.1, MZ978883.1, MZ978884.1, MZ978885.1, MZ978886.1, MZ978887.1, MZ978888.1, MZ978889.1, MZ978890.1, MZ978891.1, MZ978892.1, MZ978893.1, MZ978894.1, MZ978895.1, MZ978896.1, MZ978897.1, MZ978898.1, MZ978899.1, MZ978900.1, MZ978901.1, MZ978902.1, MZ978903.1, MZ978904.1, MZ978905.1, MZ978906.1, MZ978907.1, MZ978908.1, MZ978909.1, MZ978910.1, MZ978911.1, MZ978912.1, MZ978913.1, MZ978914.1, MZ978915.1, MZ978916.1, MZ978917.1, MZ978918.1, MZ978919.1, MZ978920.1, MZ978921.1, MZ978922.1, MZ978923.1, MZ978924.1, MZ978925.1, MZ978926.1, MZ978927.1, MZ978928.1, MZ978929.1, MZ978930.1, MZ978931.1, MZ978932.1, MZ978933.1, MZ978934.1, MZ978935.1, MZ978936.1, MZ978937.1, MZ978938.1, MZ978939.1, MZ978940.1, MZ978941.1, MZ978942.1, MZ978943.1, MZ978944.1, MZ978945.1, MZ978947.1, MZ978948.1, MZ978949.1, MZ978950.1, MZ978951.1, MZ978952.1, MZ978953.1, MZ978954.1, MZ978955.1, MZ978956.1, MZ978957.1, MZ978958.1, MZ978959.1, MZ978960.1, MZ978961.1, MZ978962.1, MZ978963.1, MZ978964.1, MZ978965.1, MZ978966.1, MZ978967.1, MZ978968.1, MZ978969.1, MZ978970.1, MZ978971.1, MZ978972.1, MZ978973.1, MZ978974.1, MZ978975.1, MZ978976.1, MZ978977.1, MZ978978.1, MZ978979.1, MZ978980.1, MZ978981.1, MZ978982.1, MZ978983.1, MZ978984.1, MZ978985.1, MZ978986.1, MZ978987.1, MZ978988.1, MZ978989.1, MZ978990.1, MZ978991.1, MZ978992.1, MZ978993.1, MZ978994.1, MZ978995.1, MZ978996.1, MZ978997.1, MZ978998.1, MZ978999.1, MZ979000.1, MZ979001.1, MZ979002.1, MZ979003.1, MZ979004.1, MZ979005.1, MZ979006.1, MZ979007.1, MZ979008.1, MZ979009.1, MZ979010.1, MZ979011.1, MZ979012.1, MZ979013.1, MZ979014.1, MZ979015.1, MZ979016.1, MZ979017.1, MZ979018.1, MZ979019.1, MZ979020.1, MZ979021.1, MZ979022.1, MZ979023.1, MZ979024.1, MZ979025.1, MZ979026.1, MZ979029.1, MZ979030.1, MZ979031.1, MZ979032.1, MZ979033.1, MZ979034.1, MZ979035.1, MZ979036.1, MZ979037.1, MZ979038.1, MZ979039.1, MZ979040.1, MZ979041.1, MZ979042.1, MZ979043.1, MZ979044.1, MZ979045.1, MZ979046.1, MZ979047.1, MZ979048.1, MZ979049.1, MZ979050.1, MZ979051.1, MZ979052.1, MZ979053.1, MZ979054.1, MZ979055.1, MZ979056.1, MZ979058.1, MZ979059.1, MZ979060.1, MZ979061.1, MZ979062.1, MZ979063.1, MZ979064.1, MZ979065.1, MZ979066.1, MZ979067.1, MZ979068.1, MZ979069.1, MZ979070.1, MZ979071.1, MZ979073.1, MZ979074.1, MZ979075.1, MZ979076.1, MZ979077.1, MZ979078.1, MZ979079.1, MZ979080.1, MZ979081.1, MZ979082.1, MZ979083.1, MZ979084.1, MZ979085.1, MZ979086.1, MZ979087.1, MZ979088.1, MZ979089.1, MZ979090.1, MZ979091.1, MZ979092.1, MZ979093.1, MZ979094.1, MZ979095.1, MZ979096.1, MZ979097.1, MZ979098.1, MZ979099.1, MZ979100.1, MZ979101.1, MZ979102.1, MZ979103.1, MZ979105.1, MZ979106.1, MZ979107.1, MZ979108.1, MZ979109.1, MZ979110.1, MZ979111.1, MZ979112.1, MZ979113.1, MZ979114.1, MZ979115.1, MZ979116.1, MZ979117.1, MZ979118.1, MZ979119.1, MZ979120.1, MZ979121.1, MZ979122.1, MZ979123.1, MZ979124.1, MZ979125.1, MZ979126.1, MZ979127.1, MZ979128.1, MZ979130.1, MZ979131.1, MZ979132.1, MZ979133.1, MZ979134.1, MZ979135.1, MZ979136.1, MZ979137.1, MZ979138.1, MZ979140.1, MZ979141.1, MZ979142.1, MZ979143.1, MZ979144.1, MZ979146.1, MZ979147.1, MZ979148.1, MZ979149.1, MZ979150.1, MZ979151.1, MZ979152.1, MZ979153.1, MZ979154.1, MZ979155.1, MZ979156.1, MZ979157.1, MZ979158.1, MZ979159.1, MZ979160.1, MZ979161.1, MZ979162.1, MZ979163.1, MZ979164.1, MZ979165.1, MZ979166.1, MZ979168.1, MZ979169.1, MZ979170.1, MZ979171.1, MZ979172.1, MZ979173.1, MZ979174.1, MZ979176.1, MZ979177.1, MZ979178.1, MZ979182.1, MZ979183.1, MZ979184.1, MZ979186.1, MZ979187.1, MZ979188.1, MZ979189.1, MZ979190.1, MZ979191.1, MZ979192.1, MZ979193.1, MZ979194.1, MZ979195.1, MZ979196.1, MZ979197.1, MZ979198.1, MZ979199.1, MZ979200.1, MZ979201.1, MZ979202.1, MZ979203.1, MZ979204.1, MZ979205.1, MZ979206.1, MZ979207.1, MZ979208.1, MZ979209.1, MZ979210.1, MZ979211.1, MZ979212.1, MZ979213.1, MZ979214.1, MZ979215.1, MZ979216.1, MZ979217.1, MZ979218.1, MZ979219.1, MZ979220.1, MZ979221.1, MZ979222.1, MZ979223.1, MZ979224.1, MZ979225.1, MZ979226.1, MZ979227.1, MZ979228.1, MZ979229.1, MZ979230.1, MZ979231.1, MZ979232.1, MZ979233.1, MZ979234.1, MZ979235.1, MZ979236.1, MZ979237.1, MZ979238.1, MZ979239.1, MZ979240.1, MZ979241.1, MZ979242.1, MZ979243.1, MZ979244.1, MZ979245.1, MZ979246.1, MZ979247.1, MZ979248.1, MZ979249.1, MZ979250.1, MZ979251.1, MZ979253.1, MZ979254.1, MZ979255.1, MZ979256.1, MZ979257.1, MZ979258.1, MZ979259.1, MZ979260.1, MZ979262.1, MZ979263.1, MZ979264.1, MZ979265.1, MZ979266.1, MZ979267.1, MZ979268.1, MZ979269.1, MZ979270.1, MZ979271.1, MZ979272.1, MZ979273.1, MZ979274.1, MZ979275.1, MZ979276.1, MZ979277.1, MZ979278.1, MZ979279.1, MZ979280.1, MZ979281.1, MZ979282.1, MZ979283.1, MZ979284.1, MZ979285.1, MZ979286.1, MZ979287.1, MZ979288.1, MZ979289.1, MZ979290.1, MZ979291.1, MZ979292.1, MZ979293.1, MZ979294.1, MZ979295.1, MZ979297.1, MZ979298.1, MZ979299.1, MZ979300.1, MZ979301.1, MZ979302.1, MZ979303.1, MZ979305.1, MZ979306.1, MZ979307.1, MZ979308.1, MZ979309.1, MZ979310.1, MZ979311.1, MZ979312.1, MZ979313.1, MZ979314.1, MZ979315.1, MZ979316.1, MZ979317.1, MZ979318.1, MZ979319.1, MZ979320.1, MZ979321.1, MZ979322.1, MZ979323.1, MZ979324.1, MZ979325.1, MZ979326.1, MZ979327.1, MZ979328.1, MZ979329.1, MZ979330.1, MZ979331.1, MZ979332.1, MZ979333.1, MZ979334.1, MZ979335.1, MZ979336.1, MZ979337.1, MZ979338.1, MZ979339.1, MZ979340.1, MZ979341.1, MZ979342.1, MZ979343.1, MZ979344.1, MZ979345.1, MZ979346.1, MZ979347.1, MZ979348.1, MZ979349.1, MZ979350.1, MZ979351.1, MZ979352.1, MZ979353.1, MZ979354.1, MZ979355.1, MZ979356.1, MZ979357.1, MZ979358.1, MZ979359.1, MZ979360.1, MZ979361.1, MZ979362.1, MZ979363.1, MZ979364.1, MZ979365.1, MZ979366.1, MZ979367.1, MZ979368.1, MZ979369.1, MZ979370.1, MZ979371.1, MZ979372.1, MZ979373.1, MZ979374.1, MZ979375.1, MZ979376.1, MZ979377.1, MZ979378.1, MZ979379.1, MZ979380.1, MZ979381.1, MZ979382.1, MZ979383.1, MZ979384.1, MZ979385.1, MZ979386.1, MZ979387.1, MZ979388.1, MZ979389.1, MZ979390.1, MZ979391.1, MZ979392.1, MZ979394.1, MZ979395.1, MZ979396.1, MZ979397.1, MZ979398.1, MZ979399.1, MZ979400.1, MZ979401.1, MZ979402.1, MZ979403.1, MZ979404.1, MZ979405.1, MZ979406.1, MZ979407.1, MZ979408.1, MZ979409.1, MZ979410.1, MZ979411.1, MZ979412.1, MZ979413.1, MZ979414.1, MZ979415.1, MZ979416.1, MZ979417.1, MZ979418.1, MZ979419.1, MZ979420.1, MZ979421.1, MZ979422.1, MZ979423.1, MZ979424.1, MZ979426.1, MZ979427.1, MZ979428.1, MZ979429.1, MZ979430.1, MZ979431.1, MZ979432.1, MZ979433.1, MZ979434.1, MZ979435.1, MZ979436.1, MZ979437.1, MZ979438.1, MZ979439.1, MZ979441.1, MZ979442.1, MZ979444.1, MZ979445.1, MZ979446.1, MZ979447.1, MZ979449.1, MZ979450.1, MZ979451.1, MZ979452.1, MZ979453.1, MZ979454.1, MZ979455.1, MZ979456.1, MZ979457.1, MZ979458.1, MZ979459.1, MZ979460.1, MZ979461.1, MZ979462.1, MZ979463.1, MZ979464.1, MZ979465.1, MZ979466.1, MZ979467.1, MZ979468.1, MZ979469.1, MZ979470.1, MZ979471.1, MZ979472.1, MZ979473.1, MZ979474.1, MZ979475.1, MZ979476.1, MZ979477.1, MZ979478.1, MZ979479.1, MZ979480.1, MZ979481.1, MZ979482.1, MZ979483.1, MZ979484.1, MZ979485.1, MZ979486.1, MZ979487.1, MZ979488.1, MZ979489.1, MZ979490.1, MZ979491.1, MZ979492.1, MZ979493.1, MZ979494.1, MZ979495.1, MZ979496.1, MZ979497.1, MZ979498.1, MZ979499.1, MZ979500.1, MZ979501.1, MZ979502.1, MZ979503.1, MZ979504.1, MZ979505.1, MZ979506.1, MZ979507.1, MZ979508.1, MZ979509.1, MZ979510.1, MZ979511.1, MZ979513.1, MZ979514.1, MZ979515.1, MZ979516.1, MZ979517.1, MZ979518.1, MZ979519.1, MZ979520.1, MZ979521.1, MZ979522.1, MZ979523.1, MZ979524.1, MZ979525.1, MZ979526.1, MZ979527.1, MZ979528.1, MZ979529.1, MZ979530.1, MZ979531.1, MZ979532.1, MZ979533.1, MZ979534.1, MZ979535.1, MZ979536.1, MZ979537.1, MZ979538.1, MZ979540.1, MZ979541.1, MZ979542.1, MZ979543.1, MZ979544.1, MZ979545.1, MZ979546.1, MZ979547.1, MZ979548.1, MZ979549.1, MZ979550.1, MZ979551.1, MZ979552.1, MZ979553.1, MZ979554.1, MZ979555.1, MZ979556.1, MZ979557.1, MZ979558.1, MZ979559.1, MZ979561.1, MZ979562.1, MZ979563.1, MZ979564.1, MZ979565.1, MZ979566.1, MZ979567.1, MZ979568.1, MZ979569.1, MZ979570.1, MZ979571.1, MZ979572.1, MZ979573.1, MZ979575.1, MZ979576.1, MZ979577.1, MZ979578.1, MZ979579.1, MZ979580.1, MZ979581.1, MZ979582.1, MZ979583.1, MZ979584.1, MZ979585.1, MZ979586.1, MZ979587.1, MZ979588.1, MZ979589.1, MZ979590.1, MZ979591.1, MZ979592.1, MZ979594.1, MZ979595.1, MZ979596.1, MZ979597.1, MZ979598.1, MZ979599.1, MZ979600.1, MZ979601.1, MZ979602.1, MZ979603.1, MZ979604.1, MZ979605.1, MZ979606.1, MZ979607.1, MZ979608.1, MZ979609.1, MZ979610.1, MZ979611.1, MZ979612.1, MZ979613.1, MZ979614.1, MZ979615.1, MZ979616.1, MZ979617.1, MZ979618.1, MZ979619.1, MZ979620.1, MZ979621.1, MZ979622.1, MZ979623.1, MZ979624.1, MZ979625.1, MZ979626.1, MZ979627.1, MZ979628.1, MZ979629.1, MZ979630.1, MZ979631.1, MZ979632.1, MZ979633.1, MZ979634.1, MZ979635.1, MZ979636.1, MZ979637.1, MZ979638.1, MZ979639.1, MZ979640.1, MZ979641.1, MZ979642.1, MZ979643.1, MZ979644.1, MZ979645.1, MZ979646.1, MZ979647.1, MZ979648.1, MZ979649.1, MZ979650.1, MZ979651.1, MZ979652.1, MZ979653.1, MZ979654.1, MZ979655.1, MZ979656.1, MZ979657.1, MZ979658.1, MZ979659.1, MZ979660.1, MZ979661.1, MZ979662.1, MZ979663.1, MZ979664.1, MZ979665.1, MZ979666.1, MZ979667.1, MZ979668.1, MZ979669.1, MZ979670.1, MZ979671.1, MZ979672.1, MZ979673.1, MZ979674.1, MZ979675.1, MZ979676.1, MZ979677.1, MZ979678.1, MZ979679.1, MZ979680.1, MZ979681.1, MZ979682.1, MZ979683.1, MZ979684.1, MZ979685.1, MZ979686.1, MZ979687.1, MZ979688.1, MZ979689.1, MZ979690.1, MZ979691.1, MZ979692.1, MZ979693.1, MZ979694.1, MZ979695.1, MZ979696.1, MZ979697.1, MZ979698.1, MZ979699.1, MZ979700.1, MZ979701.1, MZ979702.1, MZ979703.1, MZ979704.1, MZ979705.1, MZ979706.1, MZ979707.1, MZ979708.1, MZ979710.1, MZ979711.1, MZ979712.1, MZ979713.1, MZ979715.1, MZ979716.1, MZ979717.1, MZ979718.1, MZ979719.1, MZ979720.1, MZ979721.1, MZ979722.1, MZ979723.1, MZ979724.1, MZ979725.1, MZ979726.1, MZ979727.1, MZ979728.1, MZ979729.1, MZ979730.1, MZ979731.1, MZ979732.1, MZ979733.1, MZ979734.1, MZ979735.1, MZ979736.1, MZ979738.1, MZ979740.1, MZ979741.1, MZ979742.1, MZ979744.1, MZ979745.1, MZ979746.1, MZ979747.1, MZ979748.1, MZ979749.1, MZ979750.1, MZ979751.1, MZ979752.1, MZ979753.1, MZ979754.1, MZ979756.1, MZ979757.1, MZ979758.1, MZ979759.1, MZ979760.1, MZ979761.1, MZ979762.1, MZ979763.1, MZ979764.1, MZ979765.1, MZ979766.1, MZ979767.1, MZ979769.1, MZ979770.1, MZ979771.1, MZ979772.1, MZ979773.1, MZ979774.1, MZ979775.1, MZ979776.1, MZ979777.1, MZ979778.1, MZ979779.1, MZ979780.1, MZ979781.1, MZ979782.1, MZ979783.1, MZ979784.1, MZ979785.1, MZ979786.1, MZ979787.1, MZ979789.1, MZ979790.1, MZ979791.1, MZ979792.1, MZ979793.1, MZ979794.1, MZ979795.1, MZ979796.1, MZ979797.1, MZ979798.1, MZ979799.1, MZ979800.1, MZ979801.1, MZ979802.1, MZ979804.1, MZ979805.1, MZ979806.1, MZ979808.1, MZ979809.1, MZ979810.1, MZ979811.1, MZ979812.1, MZ979813.1, MZ979814.1, MZ979815.1, MZ979816.1, MZ979818.1, MZ979819.1, MZ979820.1, MZ979821.1, MZ979822.1, MZ979823.1, MZ979824.1, MZ979825.1, MZ979826.1, MZ979827.1, MZ979828.1, MZ979829.1, MZ979830.1, MZ979831.1, MZ979832.1, MZ979833.1, MZ979834.1, MZ979835.1, MZ979836.1, MZ979837.1, MZ979838.1, MZ979839.1, MZ979840.1, MZ979841.1, MZ979842.1, MZ979843.1, MZ979844.1, MZ979845.1, MZ979846.1, MZ979847.1, MZ979848.1, MZ979849.1, MZ979851.1, MZ979852.1, MZ979854.1, MZ979856.1, MZ979857.1, MZ979859.1, MZ979860.1, MZ979861.1, MZ979862.1, MZ979863.1, MZ979864.1, MZ979865.1, MZ979866.1, MZ979867.1, MZ979868.1, MZ979869.1, MZ979870.1, MZ979871.1, MZ979872.1, MZ979873.1, MZ979874.1, MZ979875.1, MZ979876.1, MZ979877.1, MZ979878.1, MZ979879.1, MZ979880.1, MZ979881.1, MZ979882.1, MZ979883.1, MZ979884.1, MZ979885.1, MZ979886.1, MZ979887.1, MZ979888.1, MZ979890.1, MZ979891.1, MZ979892.1, MZ979893.1, MZ979894.1, MZ979895.1, MZ979896.1, MZ979898.1, MZ979899.1, MZ979900.1, MZ979901.1, MZ979902.1, MZ979903.1, MZ979904.1, MZ979905.1, MZ979906.1, MZ979908.1, MZ979909.1, MZ979910.1, MZ979911.1, MZ979912.1, MZ979913.1, MZ979914.1, MZ979915.1, MZ979916.1, MZ979917.1, MZ979918.1, MZ979919.1, MZ979920.1, MZ979921.1, MZ979922.1, MZ979923.1, MZ979924.1, MZ979925.1, MZ979926.1, MZ979927.1, MZ979928.1, MZ979929.1, MZ979930.1, MZ979931.1, MZ979932.1, MZ979933.1, MZ979934.1, MZ979935.1, MZ979936.1, MZ979937.1, MZ979938.1, MZ979939.1, MZ979940.1, MZ979941.1, MZ979942.1, MZ979943.1, MZ979944.1, MZ979945.1, MZ979946.1, MZ979947.1, MZ979948.1, MZ979949.1, MZ979950.1, MZ979951.1, MZ979952.1, MZ979953.1, MZ979955.1, MZ979956.1, MZ979957.1, MZ979958.1, MZ979959.1, MZ979960.1, MZ979961.1, MZ979962.1, MZ979963.1, MZ979965.1, MZ979966.1, MZ979968.1, MZ979969.1, MZ979970.1, MZ979971.1, MZ979972.1, MZ979973.1, MZ979974.1, MZ979975.1, MZ979976.1, MZ979977.1, MZ979978.1, MZ979979.1, MZ979980.1, MZ979981.1, MZ979982.1, MZ979983.1, MZ979984.1, MZ979985.1, MZ979986.1, MZ979987.1, MZ979988.1, MZ979989.1, MZ979990.1, MZ979991.1, MZ979993.1, MZ979994.1, MZ979995.1, MZ979996.1, MZ979997.1, MZ979998.1, MZ979999.1, MZ980000.1, MZ980002.1, MZ980003.1, MZ980004.1, MZ980005.1, MZ980006.1, MZ980007.1, MZ980008.1, MZ980009.1, MZ980011.1, MZ980012.1, MZ980013.1, MZ980014.1, MZ980015.1, MZ980016.1, MZ980017.1, MZ980018.1, MZ980020.1, MZ980021.1, MZ980022.1, MZ980023.1, MZ980024.1, MZ980025.1, MZ980026.1, MZ980027.1, MZ980028.1, MZ980029.1, MZ980030.1, MZ980031.1, MZ980032.1, MZ980033.1, MZ980034.1, MZ980035.1, MZ980036.1, MZ980037.1, MZ980038.1, MZ980039.1, MZ980040.1, MZ980041.1, MZ980042.1, MZ980043.1, MZ980044.1, MZ980045.1, MZ980046.1, MZ980047.1, MZ980048.1, MZ980049.1, MZ980050.1, MZ980051.1, MZ980052.1, MZ980053.1, MZ980054.1, MZ980055.1, MZ980056.1, MZ980057.1, MZ980058.1, MZ980059.1, MZ980060.1, MZ980061.1, MZ980062.1, MZ980063.1, MZ980064.1, MZ980065.1, MZ980066.1, MZ980067.1, MZ980068.1, MZ980069.1, MZ980070.1, MZ980071.1, MZ980072.1, MZ980073.1, MZ980074.1, MZ980075.1, MZ980076.1, MZ980077.1, MZ980078.1, MZ980079.1, MZ980080.1, MZ980083.1, MZ980084.1, MZ980085.1, MZ980086.1, MZ980087.1, MZ980088.1, MZ980089.1, MZ980090.1, MZ980091.1, MZ980092.1, MZ980093.1, MZ980094.1, MZ980095.1, MZ980096.1, MZ980097.1, MZ980098.1, MZ980099.1, MZ980100.1, MZ980101.1, MZ980102.1, MZ980103.1, MZ980104.1, MZ980105.1, MZ980106.1, MZ980107.1, MZ980108.1, MZ980109.1, MZ980111.1, MZ980112.1, MZ980113.1, MZ980114.1, MZ980115.1, MZ980116.1, MZ980117.1, MZ980118.1, MZ980119.1, MZ980120.1, MZ980121.1, MZ980122.1, MZ980123.1, MZ980124.1, MZ980126.1, MZ980127.1, MZ980128.1, MZ980129.1, MZ980130.1, MZ980131.1, MZ980132.1, MZ980133.1, MZ980135.1, MZ980136.1, MZ980137.1, MZ980138.1, MZ980139.1, MZ980140.1, MZ980141.1, MZ980142.1, MZ980143.1, MZ980144.1, MZ980145.1, MZ980146.1, MZ980148.1, MZ980149.1, MZ980150.1, MZ980151.1, MZ980152.1, MZ980153.1, MZ980154.1, MZ980155.1, MZ980156.1, MZ980158.1, MZ980159.1, MZ980160.1, MZ980161.1, MZ980162.1, MZ980163.1, MZ980164.1, MZ980165.1, MZ980166.1, MZ980167.1, MZ980168.1, MZ980169.1, MZ980170.1, MZ980171.1, MZ980172.1, MZ980175.1, MZ980176.1, MZ980177.1, MZ980178.1, MZ980179.1, MZ980180.1, MZ980181.1, MZ980182.1, MZ980183.1, MZ980184.1, MZ980185.1, MZ980186.1, MZ980187.1, MZ980188.1, MZ980189.1, MZ980191.1, MZ980192.1, MZ980193.1, MZ980194.1, MZ980195.1, MZ980196.1, MZ980197.1, MZ980198.1, MZ980199.1, MZ980200.1, MZ980202.1, MZ980203.1, MZ980204.1, MZ980205.1, MZ980206.1, MZ980207.1, MZ980208.1, MZ980209.1, MZ980210.1, MZ980211.1, MZ980212.1, MZ980213.1, MZ980214.1, MZ980215.1, MZ980216.1, MZ980217.1, MZ980218.1, MZ980219.1, MZ980220.1, MZ980221.1, MZ980222.1, MZ980223.1, MZ980224.1, MZ980225.1, MZ980226.1, MZ980227.1, MZ980228.1, MZ980229.1, MZ980230.1, MZ980231.1, MZ980232.1, MZ980233.1, MZ980234.1, MZ980235.1, MZ980236.1, MZ980237.1, MZ980238.1, MZ980239.1, MZ980241.1, MZ980242.1, MZ980243.1, MZ980245.1, MZ980247.1, MZ980248.1, MZ980249.1, MZ980250.1, MZ980251.1, MZ980252.1, MZ980253.1, MZ980254.1, MZ980255.1, MZ980256.1, MZ980257.1, MZ980258.1, MZ980259.1, MZ980260.1, MZ980261.1, MZ980262.1, MZ980263.1, MZ980264.1, MZ980265.1, MZ980266.1, MZ980267.1, MZ980268.1, MZ980269.1, MZ980270.1, MZ980273.1, MZ980274.1, MZ980275.1, MZ980276.1, MZ980277.1, MZ980279.1, MZ980280.1, MZ980281.1, MZ980282.1, MZ980283.1, MZ980284.1, MZ980285.1, MZ980286.1, MZ980287.1, MZ980288.1, MZ980289.1, MZ980290.1, MZ980291.1, MZ980292.1, MZ980293.1, MZ980294.1, MZ980295.1, MZ980296.1, MZ980297.1, MZ980298.1, MZ980299.1, MZ980300.1, MZ980302.1, MZ980303.1, MZ980304.1, MZ980305.1, MZ980306.1, MZ980307.1, MZ980308.1, MZ980309.1, MZ980310.1, MZ980311.1, MZ980312.1, MZ980313.1, MZ980314.1, MZ980315.1, MZ980316.1, MZ980317.1, MZ980318.1, MZ980320.1, MZ980321.1, MZ980322.1, MZ980323.1, MZ980324.1, MZ980325.1, MZ980326.1, MZ980327.1, MZ980328.1, MZ980329.1, MZ980330.1, MZ980331.1, MZ980332.1, MZ980334.1, MZ980335.1, MZ980336.1, MZ980337.1, MZ980338.1, MZ980339.1, MZ980341.1, MZ980342.1, MZ980343.1, MZ980344.1, MZ980345.1, MZ980346.1, MZ980347.1, MZ980348.1, MZ980349.1, MZ980350.1, MZ980351.1, MZ980352.1, MZ980353.1, MZ980354.1, MZ980355.1, MZ980356.1, MZ980357.1, MZ980358.1, MZ980359.1, MZ980360.1, MZ980361.1, MZ980362.1, MZ980363.1, MZ980364.1, MZ980365.1, MZ980366.1, MZ980367.1, MZ980368.1, MZ980369.1, MZ980370.1, MZ980371.1, MZ980372.1, MZ980373.1, MZ980374.1, MZ980375.1, MZ980376.1, MZ980377.1, MZ980378.1, MZ980379.1, MZ980380.1, MZ980381.1, MZ980382.1, MZ980383.1, MZ980384.1, MZ980385.1, MZ980386.1, MZ980387.1, MZ980388.1, MZ980389.1, MZ980390.1, MZ980391.1, MZ980392.1, MZ980393.1, MZ980394.1, MZ980395.1, MZ980396.1, MZ980397.1, MZ980398.1, MZ980399.1, MZ980400.1, MZ980401.1, MZ980402.1, MZ980403.1, MZ980404.1, MZ980405.1, MZ980406.1, MZ980407.1, MZ980408.1, MZ980409.1, MZ980410.1, MZ980411.1, MZ980412.1, MZ980413.1, MZ980414.1, MZ980415.1, MZ980416.1, MZ980417.1, MZ980418.1, MZ980419.1, MZ980420.1, MZ980421.1, MZ980422.1, MZ980423.1, MZ980424.1, MZ980425.1, MZ980426.1, MZ980427.1, MZ980428.1, MZ980429.1, MZ980430.1, MZ980431.1, MZ980432.1, MZ980433.1, MZ980434.1, MZ980435.1, MZ980436.1, MZ980437.1, MZ980438.1, MZ980439.1, MZ980440.1, MZ980441.1, MZ980442.1, MZ980443.1, MZ980444.1, MZ980445.1, MZ980446.1, MZ980447.1, MZ980448.1, MZ980449.1, MZ980450.1, MZ980451.1, MZ980452.1, MZ980453.1, MZ980454.1, MZ980455.1, MZ980456.1, MZ980457.1, MZ980458.1, MZ980459.1, MZ980460.1, MZ980461.1, MZ980462.1, MZ980463.1, MZ980464.1, MZ980465.1, MZ980466.1, MZ980467.1, MZ980468.1, MZ980469.1, MZ980470.1, MZ980471.1, MZ980472.1, MZ980473.1, MZ980474.1, MZ980475.1, MZ980476.1, MZ980477.1, MZ980478.1, MZ980479.1, MZ980480.1, MZ980481.1, MZ980482.1, MZ980483.1, MZ980484.1, MZ980485.1, MZ980487.1, MZ980488.1, MZ980490.1, MZ980491.1, MZ980492.1, MZ980493.1, MZ980494.1, MZ980495.1, MZ980496.1, MZ980497.1, MZ980498.1, MZ980499.1, MZ980500.1, MZ980501.1, MZ980502.1, MZ980503.1, MZ980504.1, MZ980505.1, MZ980506.1, MZ980507.1, MZ980508.1, MZ980509.1, MZ980510.1, MZ980511.1, MZ980512.1, MZ980513.1, MZ980514.1, MZ980515.1, MZ980516.1, MZ980517.1, MZ980518.1, MZ980519.1, MZ980520.1, MZ980521.1, MZ980522.1, MZ980523.1, MZ980524.1, MZ980525.1, MZ980526.1, MZ980527.1, MZ980528.1, MZ980529.1, MZ980530.1, MZ980531.1, MZ980532.1, MZ980533.1, MZ980534.1, MZ980536.1, MZ980537.1, MZ980538.1, MZ980539.1, MZ980540.1, MZ980541.1, MZ980542.1, MZ980543.1, MZ980544.1, MZ980545.1, MZ980546.1, MZ980547.1, MZ980548.1, MZ980549.1, MZ980550.1, MZ980551.1, MZ980552.1, MZ980553.1, MZ980554.1, MZ980555.1, MZ980556.1, MZ980557.1, MZ980558.1, MZ980559.1, MZ980560.1, MZ980561.1, MZ980562.1, MZ980563.1, MZ980564.1, MZ980565.1, MZ980566.1, MZ980567.1, MZ980568.1, MZ980569.1, MZ980570.1, MZ980571.1, MZ980572.1, MZ980573.1, MZ980574.1, MZ980576.1, MZ980577.1, MZ980578.1, MZ980579.1, MZ980580.1, MZ980582.1, MZ980583.1, MZ980584.1, MZ980585.1, MZ980586.1, MZ980587.1, MZ980588.1, MZ980589.1, MZ980590.1, MZ980591.1, MZ980593.1, MZ980594.1, MZ980595.1, MZ980596.1, MZ980597.1, MZ980598.1, MZ980599.1, MZ980600.1, MZ980601.1, MZ980602.1, MZ980603.1, MZ980604.1, MZ980606.1, MZ980607.1, MZ980608.1, MZ980609.1, MZ980610.1, MZ980611.1, MZ980612.1, MZ980613.1, MZ980614.1, MZ980615.1, MZ980616.1, MZ980617.1, MZ980618.1, MZ980619.1, MZ980620.1, MZ980621.1, MZ980622.1, MZ980623.1, MZ980624.1, MZ980625.1, MZ980626.1, MZ980627.1, MZ980629.1, MZ980630.1, MZ980631.1, MZ980632.1, MZ980633.1, MZ980634.1, MZ980635.1, MZ980636.1, MZ980637.1, MZ980638.1, MZ980639.1, MZ980640.1, MZ980641.1, MZ980642.1, MZ980643.1, MZ980644.1, MZ980645.1, MZ980646.1, MZ980647.1, MZ980648.1, MZ980649.1, MZ980650.1, MZ980651.1, MZ980652.1, MZ980653.1, MZ980654.1, MZ980655.1, MZ980656.1, MZ980657.1, MZ980658.1, MZ980659.1, MZ980660.1, MZ980661.1, MZ980662.1, MZ980663.1, MZ980664.1, MZ980665.1, MZ980666.1, MZ980667.1, MZ980668.1, MZ980669.1, MZ980670.1, MZ980671.1, MZ980672.1, MZ980673.1, MZ980674.1, MZ980675.1, MZ980676.1, MZ980677.1, MZ980678.1, MZ980679.1, MZ980680.1, MZ980681.1, MZ980682.1, MZ980683.1, MZ980684.1, MZ980685.1, MZ980686.1, MZ980687.1, MZ980688.1, MZ980689.1, MZ980691.1, MZ980692.1, MZ980693.1, MZ980694.1, MZ980695.1, MZ980696.1, MZ980697.1, MZ980698.1, MZ980699.1, MZ980700.1, MZ980701.1, MZ980703.1, MZ980704.1, MZ980705.1, MZ980706.1, MZ980707.1, MZ980708.1, MZ980709.1, MZ980710.1, MZ980711.1, MZ980712.1, MZ980713.1, MZ980714.1, MZ980715.1, MZ980716.1, MZ980717.1, MZ980718.1, MZ980721.1, MZ980722.1, MZ980724.1, MZ980725.1, MZ980726.1, MZ980727.1, MZ980729.1, MZ980730.1, MZ980731.1, MZ980732.1, MZ980733.1, MZ980734.1, MZ980735.1, MZ980736.1, MZ980738.1, MZ980739.1, MZ980740.1, MZ980741.1, MZ980742.1, MZ980743.1, MZ980744.1, MZ980745.1, MZ980746.1, MZ980747.1, MZ980748.1, MZ980749.1, MZ980750.1, MZ980751.1, MZ980752.1, MZ980753.1, MZ980754.1, MZ980755.1, MZ980756.1, MZ980757.1, MZ980758.1, MZ980759.1, MZ980760.1, MZ980761.1, MZ980762.1, MZ980763.1, MZ980764.1, MZ980765.1, MZ980766.1, MZ980767.1, MZ980769.1, MZ980770.1, MZ980771.1, MZ980772.1, MZ980773.1, MZ980774.1, MZ980775.1, MZ980776.1, MZ980777.1, MZ980779.1, MZ980780.1, MZ980781.1, MZ980782.1, MZ980783.1, MZ980784.1, MZ980785.1, MZ980786.1, MZ980787.1, MZ980789.1, MZ980790.1, MZ980791.1, MZ980792.1, MZ980793.1, MZ980794.1, MZ980795.1, MZ980796.1, MZ980797.1, MZ980798.1, MZ980799.1, MZ980800.1, MZ980801.1, MZ980802.1, MZ980803.1, MZ980804.1, MZ980805.1, MZ980806.1, MZ980807.1, MZ980808.1, MZ980809.1, MZ980810.1, MZ980811.1, MZ980812.1, MZ980813.1, MZ980814.1, MZ980815.1, MZ980816.1, MZ980817.1, MZ980818.1, MZ980819.1, MZ980820.1, MZ980821.1, MZ980822.1, MZ980823.1, MZ980824.1, MZ980825.1, MZ980826.1, MZ980827.1, MZ980828.1, MZ980829.1, MZ980830.1, MZ980831.1, MZ980832.1, MZ980833.1, MZ980834.1, MZ980835.1, MZ980836.1, MZ980837.1, MZ980838.1, MZ980839.1, MZ980840.1, MZ980841.1, MZ980842.1, MZ980843.1, MZ980844.1, MZ980845.1, MZ980846.1, MZ980847.1, MZ980848.1, MZ980849.1, MZ980851.1, MZ980852.1, MZ980853.1, MZ980854.1, MZ980855.1, MZ980856.1, MZ980857.1, MZ980858.1, MZ980859.1, MZ980860.1, MZ980861.1, MZ980862.1, MZ980863.1, MZ980864.1, MZ980865.1, MZ980866.1, MZ980867.1, MZ980868.1, MZ980870.1, MZ980871.1, MZ980872.1, MZ980873.1, MZ980874.1, MZ980875.1, MZ980876.1, MZ980877.1, MZ980878.1, MZ980879.1, MZ980880.1, MZ980881.1, MZ980882.1, MZ980883.1, MZ980884.1, MZ980886.1, MZ980887.1, MZ980888.1, MZ980889.1, MZ980890.1, MZ980891.1, MZ980892.1, MZ980893.1, MZ980894.1, MZ980895.1, MZ980896.1, MZ980897.1, MZ980898.1, MZ980899.1, MZ980900.1, MZ980901.1, MZ980902.1, MZ980903.1, MZ980904.1, MZ980905.1, MZ980906.1, MZ980907.1, MZ980908.1, MZ980909.1, MZ980910.1, MZ980911.1, MZ980912.1, MZ980913.1, MZ980914.1, MZ980915.1, MZ980916.1, MZ980917.1, MZ980918.1, MZ980919.1, MZ980920.1, MZ980921.1, MZ980922.1, MZ980923.1, MZ980924.1, MZ980926.1, MZ980927.1, MZ980928.1, MZ980929.1, MZ980930.1, MZ980931.1, MZ980932.1, MZ980933.1, MZ980934.1, MZ980935.1, MZ980936.1, MZ980937.1, MZ980938.1, MZ980939.1, MZ980940.1, MZ980941.1, MZ980942.1, MZ980943.1, MZ980944.1, MZ980945.1, MZ980946.1, MZ980947.1, MZ980948.1, MZ980949.1, MZ980950.1, MZ980951.1, MZ980952.1, MZ980953.1, MZ980954.1, MZ980955.1, MZ980956.1, MZ980957.1, MZ980958.1, MZ980959.1, MZ980960.1, MZ980961.1, MZ980963.1, MZ980964.1, MZ980965.1, MZ980966.1, MZ980967.1, MZ980968.1, MZ980969.1, MZ980971.1, MZ980972.1, MZ980973.1, MZ980975.1, MZ980976.1, MZ980977.1, MZ980978.1, MZ980979.1, MZ980980.1, MZ980981.1, MZ980982.1, MZ980983.1, MZ980984.1, MZ980985.1, MZ980986.1, MZ980987.1, MZ980988.1, MZ980989.1, MZ980990.1, MZ980991.1, MZ980992.1, MZ980993.1, MZ980994.1, MZ980995.1, MZ980996.1, MZ980998.1, MZ980999.1, MZ981000.1, MZ981001.1, MZ981002.1, MZ981003.1, MZ981004.1, MZ981005.1, MZ981006.1, MZ981007.1, MZ981008.1, MZ981009.1, MZ981010.1, MZ981011.1, MZ981012.1, MZ981013.1, MZ981014.1, MZ981015.1, MZ981016.1, MZ981017.1, MZ981018.1, MZ981019.1, MZ981020.1, MZ981021.1, MZ981022.1, MZ981023.1, MZ981024.1, MZ981025.1, MZ981026.1, MZ981027.1, MZ981028.1, MZ981029.1, MZ981030.1, MZ981031.1, MZ981032.1, MZ981033.1, MZ981034.1, MZ981035.1, MZ981036.1, MZ981037.1, MZ981038.1, MZ981039.1, MZ981040.1, MZ981041.1, MZ981042.1, MZ981043.1, MZ981044.1, MZ981045.1, MZ981046.1, MZ981047.1, MZ981048.1, MZ981049.1, MZ981050.1, MZ981051.1, MZ981052.1, MZ981054.1, MZ981055.1, MZ981056.1, MZ981058.1, MZ981059.1, MZ981060.1, MZ981061.1, MZ981062.1, MZ981064.1, MZ981065.1, MZ981066.1, MZ981067.1, MZ981068.1, MZ981069.1, MZ981070.1, MZ981071.1, MZ981072.1, MZ981073.1, MZ981074.1, MZ981075.1, MZ981076.1, MZ981077.1, MZ981078.1, MZ981079.1, MZ981080.1, MZ981081.1, MZ981082.1, MZ981083.1, MZ981084.1, MZ981085.1, MZ981086.1, MZ981087.1, MZ981088.1, MZ981089.1, MZ981090.1, MZ981091.1, MZ981092.1, MZ981093.1, MZ981094.1, MZ981095.1, MZ981096.1, MZ981097.1, MZ981098.1, MZ981099.1, MZ981100.1, MZ981101.1, MZ981102.1, MZ981103.1, MZ981104.1, MZ981105.1, MZ981106.1, MZ981107.1, MZ981108.1, MZ981109.1, MZ981110.1, MZ981111.1, MZ981112.1, MZ981113.1, MZ981114.1, MZ981115.1, MZ981116.1, MZ981117.1, MZ981119.1, MZ981120.1, MZ981121.1, MZ981122.1, MZ981123.1, MZ981124.1, MZ981125.1, MZ981126.1, MZ981127.1, MZ981128.1, MZ981129.1, MZ981130.1, MZ981131.1, MZ981132.1, MZ981133.1, MZ981134.1, MZ981135.1, MZ981136.1, MZ981137.1, MZ981138.1, MZ981139.1, MZ981140.1, MZ981141.1, MZ981142.1, MZ981143.1, MZ981144.1, MZ981145.1, MZ981146.1, MZ981147.1, MZ981148.1, MZ981149.1, MZ981150.1, MZ981151.1, MZ981152.1, MZ981153.1, MZ981154.1, MZ981155.1, MZ981156.1, MZ981157.1, MZ981158.1, MZ981159.1, MZ981160.1, MZ981161.1, MZ981162.1, MZ981163.1, MZ981164.1, MZ981166.1, MZ981167.1, MZ981168.1, MZ981169.1, MZ981171.1, MZ981172.1, MZ981173.1, MZ981174.1, MZ981175.1, MZ981176.1, MZ981177.1, MZ981178.1, MZ981179.1, MZ981180.1, MZ981181.1, MZ981182.1, MZ981183.1, MZ981185.1, MZ981186.1, MZ981187.1, MZ981188.1, MZ981189.1, MZ981190.1, MZ981191.1, MZ981192.1, MZ981193.1, MZ981194.1, MZ981195.1, MZ981196.1, MZ981197.1, MZ981198.1, MZ981199.1, MZ981200.1, MZ981201.1, MZ981202.1, MZ981203.1, MZ981204.1, MZ981205.1, MZ981206.1, MZ981207.1, MZ981208.1, MZ981209.1, MZ981210.1, MZ981211.1, MZ981212.1, MZ981214.1, MZ981216.1, MZ981217.1, MZ981218.1, MZ981219.1, MZ981220.1, MZ981222.1, MZ981223.1, MZ981224.1, MZ981225.1, MZ981226.1, MZ981227.1, MZ981228.1, MZ981229.1, MZ981230.1, MZ981231.1, MZ981232.1, MZ981233.1, MZ981234.1, MZ981235.1, MZ981237.1, MZ981238.1, MZ981239.1, MZ981240.1, MZ981241.1, MZ981242.1, MZ981243.1, MZ981244.1, MZ981245.1, MZ981246.1, MZ981247.1, MZ981248.1, MZ981249.1, MZ981250.1, MZ981251.1, MZ995513.1, MZ995514.1, MZ995515.1, MZ995517.1, MZ995518.1, MZ995519.1, MZ995520.1, MZ995521.1, MZ995522.1, MZ995523.1, MZ995524.1, MZ995525.1, MZ995526.1, MZ995527.1, MZ995528.1, MZ995529.1, MZ995530.1, MZ995531.1, MZ995532.1, MZ995533.1, MZ995534.1, MZ995535.1, MZ995536.1, MZ995537.1, MZ995538.1, MZ995539.1, MZ995540.1, MZ995541.1, MZ995542.1, MZ995543.1, MZ995544.1, MZ995545.1, MZ995546.1, MZ995547.1, MZ995548.1, MZ995549.1, MZ995550.1, MZ995551.1, MZ995552.1, MZ995553.1, MZ995554.1, MZ995555.1, MZ995556.1, MZ995557.1, MZ995558.1, MZ995559.1, MZ995560.1, MZ995561.1, MZ995562.1, MZ995563.1, MZ995564.1, MZ995565.1, MZ995566.1, MZ995567.1, MZ995568.1, MZ995569.1, MZ995570.1, MZ995571.1, MZ995572.1, MZ995573.1, MZ995574.1, MZ995575.1, MZ995576.1, MZ995577.1, MZ995578.1, MZ995579.1, MZ995580.1, MZ995581.1, MZ995582.1, MZ995583.1, MZ995584.1, MZ995585.1, MZ995586.1, MZ995587.1, MZ995588.1, MZ995589.1, MZ995590.1, MZ995591.1, MZ995592.1, MZ995593.1, MZ995594.1, MZ995595.1, MZ995596.1, MZ995597.1, MZ995598.1, MZ995599.1, MZ995600.1, MZ995601.1, MZ995602.1, MZ995603.1, MZ995604.1, MZ995605.1, MZ995606.1, MZ995607.1, MZ995608.1, MZ995609.1, MZ995610.1, MZ995611.1, MZ995612.1, MZ995613.1, MZ995614.1, MZ995615.1, MZ995616.1, MZ995617.1, MZ995618.1, MZ995619.1, MZ995620.1, MZ995621.1, MZ995622.1, MZ995623.1, MZ995624.1, MZ995625.1, MZ995626.1, MZ995627.1, MZ995628.1, MZ995629.1, MZ995630.1, MZ995631.1, MZ995632.1, MZ995633.1, MZ995634.1, MZ995635.1, MZ995636.1, MZ995637.1, MZ995638.1, MZ995639.1, MZ995640.1, MZ995641.1, MZ995642.1, MZ995644.1, MZ995645.1, MZ995646.1, MZ995647.1, MZ995648.1, MZ995649.1, MZ995650.1, MZ995651.1, MZ995652.1, MZ995653.1, MZ995654.1, MZ995655.1, MZ995656.1, MZ995657.1, MZ995658.1, MZ995659.1, MZ995660.1, MZ995661.1, MZ995662.1, MZ995663.1, MZ995664.1, MZ995665.1, MZ995666.1, MZ995667.1, MZ995668.1, MZ995669.1, MZ995670.1, MZ995671.1, MZ995672.1, MZ995673.1, MZ995674.1, MZ995675.1, MZ995676.1, MZ995677.1, MZ995678.1, MZ995679.1, MZ995680.1, MZ995681.1, MZ995682.1, MZ995683.1, MZ995684.1, MZ995685.1, MZ995686.1, MZ995687.1, MZ995688.1, MZ995689.1, MZ995690.1, MZ995691.1, MZ995692.1, MZ995693.1, MZ995694.1, MZ995695.1, MZ995696.1, MZ995697.1, MZ995698.1, MZ995699.1, MZ995700.1, MZ995701.1, MZ995702.1, MZ995703.1, MZ995704.1, MZ995706.1, MZ995707.1, MZ995708.1, MZ995710.1, MZ995711.1, MZ995712.1, MZ995713.1, MZ995714.1, MZ995715.1, MZ995716.1, MZ995718.1, MZ995721.1, MZ995722.1, MZ995723.1, MZ995724.1, MZ995725.1, MZ995726.1, MZ995727.1, MZ995728.1, MZ995729.1, MZ995730.1, MZ995731.1, MZ995732.1, MZ995733.1, MZ995734.1, MZ995735.1, MZ995736.1, MZ995737.1, MZ995738.1, MZ995739.1, MZ995740.1, MZ995741.1, MZ995742.1, MZ995743.1, MZ995744.1, MZ995745.1, MZ995746.1, MZ995747.1, MZ995748.1, MZ995749.1, MZ995750.1, MZ995751.1, MZ995753.1, MZ995754.1, MZ995755.1, MZ995756.1, MZ995757.1, MZ995758.1, MZ995759.1, MZ995760.1, MZ995761.1, MZ995762.1, MZ995763.1, MZ995764.1, MZ995765.1, MZ995766.1, MZ995767.1, MZ995768.1, MZ995769.1, MZ995770.1, MZ995771.1, MZ995772.1, MZ995773.1, MZ995774.1, MZ995775.1, MZ995776.1, MZ995777.1, MZ995778.1, MZ995779.1, MZ995780.1, MZ995781.1, MZ995782.1, MZ995783.1, MZ995784.1, MZ995785.1, MZ995786.1, MZ995787.1, MZ995788.1, MZ995789.1, MZ995790.1, MZ995792.1, MZ995793.1, MZ995794.1, MZ995795.1, MZ995796.1, MZ995797.1, MZ995798.1, MZ995799.1, MZ995800.1, MZ995801.1, MZ995802.1, MZ995804.1, MZ995805.1, MZ995806.1, MZ995807.1, MZ995808.1, MZ995809.1, MZ995810.1, MZ995811.1, MZ995812.1, MZ995813.1, MZ995814.1, MZ995815.1, MZ995816.1, MZ995817.1, MZ995819.1, MZ995820.1, MZ995821.1, MZ995822.1, MZ995823.1, MZ995824.1, MZ995825.1, MZ995826.1, MZ995827.1, MZ995828.1, MZ995829.1, MZ995830.1, MZ995831.1, MZ995832.1, MZ995833.1, MZ995834.1, MZ995835.1, MZ995836.1, MZ995837.1, MZ995838.1, MZ995839.1, MZ995840.1, MZ995841.1, MZ995842.1, MZ995843.1, MZ995844.1, MZ995845.1, MZ995846.1, MZ995847.1, MZ995848.1, MZ995849.1, MZ995850.1, MZ995851.1, MZ995852.1, MZ995853.1, MZ995854.1, MZ995855.1, MZ995857.1, MZ995858.1, MZ995859.1, MZ995860.1, MZ995862.1, MZ995863.1, MZ995864.1, MZ995865.1, MZ995866.1, MZ995867.1, MZ995868.1, MZ995869.1, MZ995870.1, MZ995871.1, MZ995872.1, MZ995873.1, MZ995874.1, MZ995875.1, MZ995876.1, MZ995877.1, MZ995878.1, MZ995879.1, MZ995880.1, MZ995881.1, MZ995882.1, MZ995883.1, MZ995884.1, MZ995885.1, MZ995886.1, MZ995887.1, MZ995888.1, MZ995889.1, MZ995890.1, MZ995891.1, MZ995892.1, MZ995893.1, MZ995894.1, MZ995895.1, MZ995896.1, MZ995897.1, MZ995898.1, MZ995899.1, MZ995900.1, MZ995901.1, MZ995902.1, MZ995903.1, MZ995904.1, MZ995905.1, MZ995906.1, MZ995907.1, MZ995908.1, MZ995909.1, MZ995910.1, MZ995911.1, MZ995912.1, MZ995913.1, MZ995914.1, MZ995915.1, MZ995916.1, MZ995917.1, MZ995918.1, MZ995919.1, MZ995920.1, MZ995921.1, MZ995922.1, MZ995923.1, MZ995924.1, MZ995925.1, MZ995926.1, MZ995927.1, MZ995928.1, MZ995929.1, MZ995930.1, MZ995931.1, MZ995932.1, MZ995933.1, MZ995934.1, MZ995935.1, MZ995936.1, MZ995937.1, MZ995938.1, MZ995939.1, MZ995940.1, MZ995941.1, MZ995942.1, MZ995943.1, MZ995945.1, MZ995946.1, MZ995947.1, MZ995948.1, MZ995949.1, MZ995950.1, MZ995951.1, MZ995952.1, MZ995953.1, MZ995954.1, MZ995955.1, MZ995956.1, MZ995957.1, MZ995958.1, MZ995959.1, MZ995960.1, MZ995961.1, MZ995962.1, MZ995963.1, MZ995964.1, MZ995965.1, MZ995966.1, MZ995967.1, MZ995968.1, MZ995969.1, MZ995970.1, MZ995971.1, MZ995972.1, MZ995973.1, MZ995974.1, MZ995975.1, MZ995976.1, MZ995977.1, MZ995978.1, MZ995979.1, MZ995980.1, MZ995981.1, MZ995982.1, MZ995983.1, MZ995985.1, MZ995986.1, MZ995987.1, MZ995988.1, MZ995989.1, MZ995990.1, MZ995991.1, MZ995992.1, MZ995993.1, MZ995995.1, MZ995996.1, MZ995997.1, MZ995998.1, MZ995999.1, MZ996000.1, MZ996001.1, MZ996002.1, MZ996003.1, MZ996004.1, MZ996005.1, MZ996006.1, MZ996007.1, MZ996008.1, MZ996009.1, MZ996010.1, MZ996012.1, MZ996013.1, MZ996014.1, MZ996015.1, MZ996016.1, MZ996017.1, MZ996018.1, MZ996019.1, MZ996020.1, MZ996021.1, MZ996022.1, MZ996023.1, MZ996024.1, MZ996026.1, MZ996027.1, MZ996028.1, MZ996029.1, MZ996030.1, MZ996031.1, MZ996032.1, MZ996033.1, MZ996034.1, MZ996035.1, MZ996036.1, MZ996037.1, MZ996038.1, MZ996039.1, MZ996040.1, MZ996041.1, MZ996042.1, MZ996043.1, MZ996044.1, MZ996045.1, MZ996046.1, MZ996047.1, MZ996048.1, MZ996049.1, MZ996050.1, MZ996051.1, MZ996052.1, MZ996053.1, MZ996054.1, MZ996055.1, MZ996056.1, MZ996057.1, MZ996058.1, MZ996059.1, MZ996060.1, MZ996061.1, MZ996062.1, MZ996063.1, MZ996064.1, MZ996065.1, MZ996066.1, MZ996067.1, MZ996068.1, MZ996069.1, MZ996070.1, MZ996071.1, MZ996072.1, MZ996073.1, MZ996074.1, MZ996075.1, MZ996076.1, MZ996077.1, MZ996078.1, MZ996079.1, MZ996080.1, MZ996081.1, MZ996082.1, MZ996083.1, MZ996084.1, MZ996085.1, MZ996086.1, MZ996087.1, MZ996088.1, MZ996089.1, MZ996090.1, MZ996091.1, MZ996092.1, MZ996093.1, MZ996094.1, MZ996095.1, MZ996096.1, MZ996097.1, MZ996098.1, MZ996099.1, MZ996100.1, MZ996103.1, MZ996105.1, MZ996106.1, MZ996108.1, MZ996109.1, MZ996110.1, MZ996111.1, MZ996113.1, MZ996114.1, MZ996115.1, MZ996116.1, MZ996117.1, MZ996118.1, MZ996119.1, MZ996120.1, MZ996121.1, MZ996122.1, MZ996123.1, MZ996124.1, MZ996125.1, MZ996126.1, MZ996127.1, MZ996128.1, MZ996129.1, MZ996130.1, MZ996131.1, MZ996132.1, MZ996133.1, MZ996134.1, MZ996135.1, MZ996136.1, MZ996137.1, MZ996138.1, MZ996139.1, MZ996140.1, MZ996141.1, MZ996142.1, MZ996143.1, MZ996144.1, MZ996145.1, MZ996146.1, MZ996148.1, MZ996149.1, MZ996150.1, MZ996151.1, MZ996152.1, MZ996153.1, MZ996154.1, MZ996155.1, MZ996156.1, MZ996157.1, MZ996158.1, MZ996159.1, MZ996160.1, MZ996161.1, MZ996162.1, MZ996163.1, MZ996164.1, MZ996165.1, MZ996166.1, MZ996167.1, MZ996168.1, MZ996169.1, MZ996170.1, MZ996171.1, MZ996172.1, MZ996173.1, MZ996174.1, MZ996175.1, MZ996176.1, MZ996177.1, MZ996178.1, MZ996179.1, MZ996180.1, MZ996181.1, MZ996182.1, MZ996183.1, MZ996184.1, MZ996185.1, MZ996186.1, MZ996187.1, MZ996188.1, MZ996190.1, MZ996191.1, MZ996192.1, MZ996193.1, MZ996194.1, MZ996195.1, MZ996196.1, MZ996197.1, MZ996198.1, MZ996199.1, MZ996200.1, MZ996201.1, MZ996202.1, MZ996203.1, MZ996204.1, MZ996205.1, MZ996206.1, MZ996207.1, MZ996208.1, MZ996209.1, MZ996211.1, MZ996212.1, MZ996213.1, MZ996214.1, MZ996215.1, MZ996216.1, MZ996217.1, MZ996218.1, MZ996219.1, MZ996220.1, MZ996221.1, MZ996222.1, MZ996223.1, MZ996224.1, MZ996225.1, MZ996226.1, MZ996227.1, MZ996228.1, MZ996229.1, MZ996230.1, MZ996231.1, MZ996232.1, MZ996233.1, MZ996234.1, MZ996235.1, MZ996236.1, MZ996237.1, MZ996238.1, MZ996239.1, MZ996240.1, MZ996241.1, MZ996242.1, MZ996243.1, MZ996244.1, MZ996245.1, MZ996246.1, MZ996247.1, MZ996248.1, MZ996249.1, MZ996250.1, MZ996251.1, MZ996252.1, MZ996253.1, MZ996254.1, MZ996255.1, MZ996256.1, MZ996258.1, MZ996259.1, MZ996260.1, MZ996261.1, MZ996262.1, MZ996263.1, MZ996265.1, MZ996266.1, MZ996267.1, MZ996268.1, MZ996269.1, MZ996270.1, MZ996271.1, MZ996272.1, MZ996273.1, MZ996274.1, MZ996275.1, MZ996276.1, MZ996277.1, MZ996278.1, MZ996279.1, MZ996280.1, MZ996281.1, MZ996282.1, MZ996283.1, MZ996284.1, MZ996285.1, MZ996286.1, MZ996287.1, MZ996288.1, MZ996289.1, MZ996290.1, MZ996291.1, MZ996292.1, MZ996293.1, MZ996294.1, MZ996295.1, MZ996297.1, MZ996298.1, MZ996299.1, MZ996300.1, MZ996301.1, MZ996302.1, MZ996303.1, MZ996304.1, MZ996305.1, MZ996306.1, MZ996307.1, MZ996308.1, MZ996309.1, MZ996310.1, MZ996311.1, MZ996312.1, MZ996313.1, MZ996314.1, MZ996315.1, MZ996316.1, MZ996317.1, MZ996318.1, MZ996319.1, MZ996321.1, MZ996322.1, MZ996323.1, MZ996324.1, MZ996325.1, MZ996326.1, MZ996327.1, MZ996328.1, MZ996330.1, MZ996331.1, MZ996332.1, MZ996333.1, MZ996334.1, MZ996335.1, MZ996336.1, MZ996337.1, MZ996338.1, MZ996339.1, MZ996340.1, MZ996341.1, MZ996342.1, MZ996343.1, MZ996344.1, MZ996345.1, MZ996346.1, MZ996347.1, MZ996348.1, MZ996349.1, MZ996350.1, MZ996351.1, MZ996352.1, MZ996353.1, MZ996354.1, MZ996355.1, MZ996356.1, MZ996358.1, MZ996359.1, MZ996360.1, MZ996363.1, MZ996364.1, MZ996365.1, MZ996366.1, MZ996368.1, MZ996369.1, MZ996370.1, MZ996371.1, MZ996372.1, MZ996373.1, MZ996374.1, MZ996375.1, MZ996377.1, MZ996378.1, MZ996379.1, MZ996380.1, MZ996381.1, MZ996382.1, MZ996383.1, MZ996384.1, MZ996385.1, MZ996386.1, MZ996387.1, MZ996388.1, MZ996389.1, MZ996390.1, MZ996391.1, MZ996392.1, MZ996393.1, MZ996394.1, MZ996396.1, MZ996397.1, MZ996398.1, MZ996399.1, MZ996400.1, MZ996401.1, MZ996402.1, MZ996403.1, MZ996404.1, MZ996406.1, MZ996407.1, MZ996408.1, MZ996410.1, MZ996411.1, MZ996412.1, MZ996413.1, MZ996415.1, MZ996416.1, MZ996417.1, MZ996418.1, MZ996419.1, MZ996420.1, MZ996421.1, MZ996422.1, MZ996423.1, MZ996424.1, MZ996425.1, MZ996426.1, MZ996427.1, MZ996428.1, MZ996429.1, MZ996430.1, MZ996431.1, MZ996432.1, MZ996433.1, MZ996434.1, MZ996435.1, MZ996436.1, MZ996438.1, MZ996439.1, MZ996440.1, MZ996441.1, MZ996442.1, MZ996443.1, MZ996444.1, MZ996445.1, MZ996446.1, MZ996447.1, MZ996448.1, MZ996449.1, MZ996450.1, MZ996451.1, MZ996452.1, MZ996453.1, MZ996455.1, MZ996456.1, MZ996457.1, MZ996458.1, MZ996459.1, MZ996460.1, MZ996461.1, MZ996462.1, MZ996463.1, MZ996464.1, MZ996465.1, MZ996466.1, MZ996467.1, MZ996468.1, MZ996469.1, MZ996470.1, MZ996471.1, MZ996472.1, MZ996473.1, MZ996474.1, MZ996475.1, MZ996476.1, MZ996477.1, MZ996478.1, MZ996479.1, MZ996480.1, MZ996481.1, MZ996482.1, MZ996484.1, MZ996485.1, MZ996486.1, MZ996488.1, MZ996490.1, MZ996491.1, MZ996492.1, MZ996493.1, MZ996494.1, MZ996495.1, MZ996496.1, MZ996497.1, MZ996498.1, MZ996499.1, MZ996500.1, MZ996501.1, MZ996502.1, MZ996504.1, MZ996505.1, MZ996506.1, MZ996507.1, MZ996508.1, MZ996509.1, MZ996510.1, MZ996511.1, MZ996512.1, MZ996513.1, MZ996514.1, MZ996515.1, MZ996516.1, MZ996517.1, MZ996518.1, MZ996519.1, MZ996520.1, MZ996521.1, MZ996522.1, MZ996523.1, MZ996524.1, MZ996525.1, MZ996526.1, MZ996527.1, MZ996528.1, MZ996529.1, MZ996530.1, MZ996531.1, MZ996532.1, MZ996533.1, MZ996534.1, MZ996535.1, MZ996537.1, MZ996538.1, MZ996539.1, MZ996540.1, MZ996541.1, MZ996542.1, MZ996543.1, MZ996544.1, MZ996545.1, MZ996546.1, MZ996548.1, MZ996549.1, MZ996550.1, MZ996551.1, MZ996552.1, MZ996553.1, MZ996555.1, MZ996556.1, MZ996557.1, MZ996558.1, MZ996559.1, MZ996560.1, MZ996561.1, MZ996562.1, MZ996563.1, MZ996564.1, MZ996565.1, MZ996566.1, MZ996567.1, OK002164.1, OK002165.1, OK002166.1, OK002168.1, OK002169.1, OK002170.1, OK002171.1, OK002172.1, OK002173.1, OK002174.1, OK002175.1, OK002177.1, OK002178.1, OK002179.1, OK002181.1, OK002182.1, OK002183.1, OK002184.1, OK002185.1, OK002186.1, OK002187.1, OK002188.1, OK002189.1, OK002190.1, OK002191.1, OK002192.1, OK002193.1, OK002194.1, OK002195.1, OK002196.1, OK002197.1, OK002198.1, OK002199.1, OK002200.1, OK002201.1, OK002202.1, OK002203.1, OK002204.1, OK002205.1, OK002206.1, OK002207.1, OK002208.1, OK002209.1, OK002210.1, OK002211.1, OK002212.1, OK002213.1, OK002214.1, OK002215.1, OK002216.1, OK002217.1, OK002219.1, OK002220.1, OK002221.1, OK002222.1, OK002223.1, OK002224.1, OK002225.1, OK002226.1, OK002227.1, OK002228.1, OK002229.1, OK002230.1, OK002231.1, OK002232.1, OK002233.1, OK002234.1, OK002236.1, OK002237.1, OK002238.1, OK002239.1, OK002240.1, OK002241.1, OK002242.1, OK002243.1, OK002244.1, OK002245.1, OK002246.1, OK002247.1, OK002248.1, OK002249.1, OK002250.1, OK002251.1, OK002252.1, OK002253.1, OK002254.1, OK002255.1, OK002256.1, OK002257.1, OK002259.1, OK002260.1, OK002261.1, OK002262.1, OK002263.1, OK002264.1, OK002265.1, OK002267.1, OK002268.1, OK002269.1, OK002270.1, OK002271.1, OK002272.1, OK002273.1, OK002275.1, OK002276.1, OK002277.1, OK002278.1, OK002279.1, OK002280.1, OK002281.1, OK002282.1, OK002283.1, OK002284.1, OK002285.1, OK002286.1, OK002287.1, OK002288.1, OK002289.1, OK002290.1, OK002291.1, OK002292.1, OK002293.1, OK002294.1, OK002295.1, OK002296.1, OK002298.1, OK002299.1, OK002301.1, OK002302.1, OK002303.1, OK002304.1, OK002305.1, OK002306.1, OK002307.1, OK002308.1, OK002309.1, OK002310.1, OK002311.1, OK002312.1, OK002313.1, OK002314.1, OK002315.1, OK002316.1, OK002317.1, OK002318.1, OK002319.1, OK002320.1, OK002321.1, OK002323.1, OK002324.1, OK002325.1, OK002326.1, OK002327.1, OK002328.1, OK002329.1, OK002330.1, OK002331.1, OK002332.1, OK002333.1, OK002334.1, OK002335.1, OK002336.1, OK002337.1, OK002338.1, OK002339.1, OK002340.1, OK002341.1, OK002342.1, OK002344.1, OK002345.1, OK002346.1, OK002347.1, OK002348.1, OK002349.1, OK002350.1, OK002351.1, OK002352.1, OK002353.1, OK002354.1, OK002355.1, OK002356.1, OK002357.1, OK002358.1, OK002359.1, OK002360.1, OK002361.1, OK002362.1, OK002363.1, OK002364.1, OK002365.1, OK002366.1, OK002367.1, OK002369.1, OK002370.1, OK002371.1, OK002372.1, OK002373.1, OK002374.1, OK002375.1, OK002376.1, OK002377.1, OK002378.1, OK002379.1, OK002380.1, OK002381.1, OK002382.1, OK002383.1, OK002384.1, OK002385.1, OK002386.1, OK002387.1, OK002388.1, OK002389.1, OK002390.1, OK002391.1, OK002392.1, OK002393.1, OK002394.1, OK002395.1, OK002396.1, OK002397.1, OK002398.1, OK002399.1, OK002400.1, OK002401.1, OK002402.1, OK002403.1, OK002404.1, OK002405.1, OK002406.1, OK002407.1, OK002408.1, OK002409.1, OK002410.1, OK002411.1, OK002412.1, OK002413.1, OK002414.1, OK002416.1, OK002417.1, OK002418.1, OK002419.1, OK002420.1, OK002421.1, OK002422.1, OK002423.1, OK002424.1, OK002425.1, OK002426.1, OK002427.1, OK002428.1, OK002430.1, OK002431.1, OK002432.1, OK002433.1, OK002434.1, OK002435.1, OK002436.1, OK002437.1, OK002438.1, OK002439.1, OK002440.1, OK002441.1, OK002442.1, OK002443.1, OK002444.1, OK002445.1, OK002446.1, OK002447.1, OK002448.1, OK002449.1, OK002450.1, OK002451.1, OK002452.1, OK002453.1, OK002454.1, OK002455.1, OK002456.1, OK002457.1, OK002458.1, OK002459.1, OK002460.1, OK002461.1, OK002462.1, OK002463.1, OK002464.1, OK002465.1, OK002466.1, OK002467.1, OK002468.1, OK002469.1, OK002470.1, OK002471.1, OK002472.1, OK002473.1, OK002474.1, OK002475.1, OK002476.1, OK002477.1, OK002478.1, OK002479.1, OK002480.1, OK002481.1, OK002482.1, OK002483.1, OK002484.1, OK002485.1, OK002486.1, OK002487.1, OK002488.1, OK002489.1, OK002490.1, OK002491.1, OK002492.1, OK002493.1, OK002494.1, OK002495.1, OK002496.1, OK002497.1, OK002498.1, OK002499.1, OK002500.1, OK002501.1, OK002502.1, OK002503.1, OK002504.1, OK002505.1, OK002506.1, OK002507.1, OK002508.1, OK002509.1, OK002510.1, OK002511.1, OK002512.1, OK002513.1, OK002514.1, OK002515.1, OK002516.1, OK002517.1, OK002518.1, OK002519.1, OK002520.1, OK002521.1, OK002522.1, OK002523.1, OK002524.1, OK002525.1, OK002526.1, OK002527.1, OK002528.1, OK002529.1, OK002530.1, OK002531.1, OK002532.1, OK002533.1, OK002534.1, OK002535.1, OK002536.1, OK002537.1, OK002538.1, OK002539.1, OK002540.1, OK002541.1, OK002542.1, OK002543.1, OK002544.1, OK002545.1, OK002546.1, OK002547.1, OK002548.1, OK002549.1, OK002550.1, OK002551.1, OK002552.1, OK002553.1, OK002554.1, OK002555.1, OK002557.1, OK002558.1, OK002560.1, OK002561.1, OK002562.1, OK002563.1, OK002564.1, OK002565.1, OK002566.1, OK002567.1, OK002568.1, OK002569.1, OK002570.1, OK002571.1, OK002572.1, OK002573.1, OK002574.1, OK002575.1, OK002576.1, OK002577.1, OK002578.1, OK002579.1, OK002580.1, OK002581.1, OK002582.1, OK002583.1, OK002584.1, OK002585.1, OK002586.1, OK002587.1, OK002589.1, OK002590.1, OK002592.1, OK002593.1, OK002594.1, OK002595.1, OK002596.1, OK002597.1, OK002598.1, OK002599.1, OK002601.1, OK002602.1, OK002603.1, OK002604.1, OK002605.1, OK002606.1, OK002608.1, OK002609.1, OK002610.1, OK002611.1, OK002612.1, OK002613.1, OK002614.1, OK002616.1, OK002617.1, OK002618.1, OK002619.1, OK002620.1, OK002621.1, OK002622.1, OK002623.1, OK002624.1, OK002625.1, OK002626.1, OK002627.1, OK002628.1, OK002629.1, OK002631.1, OK002632.1, OK002633.1, OK002634.1, OK002635.1, OK002636.1, OK002637.1, OK002638.1, OK002639.1, OK002640.1, OK002641.1, OK002642.1, OK002643.1, OK002644.1, OK002645.1, OK002646.1, OK002647.1, OK002648.1, OK002649.1, OK002650.1, OK002651.1, OK002652.1, OK002653.1, OK002654.1, OK002656.1, OK002657.1, OK002658.1, OK002659.1, OK002660.1, OK002661.1, OK002662.1, OK002663.1, OK002664.1, OK002665.1, OK002666.1, OK002667.1, OK002668.1, OK002669.1, OK002670.1, OK002671.1, OK002672.1, OK002673.1, OK002674.1, OK002675.1, OK002676.1, OK002677.1, OK002678.1, OK002679.1, OK002680.1, OK002681.1, OK002682.1, OK002683.1, OK002685.1, OK002686.1, OK002687.1, OK002688.1, OK002689.1, OK002690.1, OK002691.1, OK002692.1, OK002694.1, OK002695.1, OK002696.1, OK002697.1, OK002698.1, OK002699.1, OK002700.1, OK002701.1, OK002702.1, OK002703.1, OK002704.1, OK002705.1, OK002706.1, OK002707.1, OK002708.1, OK002709.1, OK002710.1, OK002711.1, OK002712.1, OK002713.1, OK002714.1, OK002715.1, OK002716.1, OK002717.1, OK002718.1, OK002719.1, OK002720.1, OK002721.1, OK002724.1, OK002725.1, OK002726.1, OK002727.1, OK002728.1, OK002729.1, OK002730.1, OK002731.1, OK002732.1, OK002733.1, OK002734.1, OK002735.1, OK002736.1, OK002737.1, OK002738.1, OK002739.1, OK002741.1, OK002742.1, OK002743.1, OK002744.1, OK002745.1, OK002746.1, OK002747.1, OK002748.1, OK002749.1, OK002750.1, OK002751.1, OK002752.1, OK002753.1, OK002754.1, OK002755.1, OK002756.1, OK002757.1, OK002758.1, OK002759.1, OK002760.1, OK002761.1, OK002762.1, OK002763.1, OK002766.1, OK002767.1, OK002768.1, OK002769.1, OK002770.1, OK002771.1, OK002772.1, OK002773.1, OK002774.1, OK002775.1, OK002776.1, OK002777.1, OK002778.1, OK002779.1, OK002780.1, OK002781.1, OK002782.1, OK002783.1, OK002784.1, OK002785.1, OK002786.1, OK002787.1, OK002788.1, OK002789.1, OK002790.1, OK002791.1, OK002792.1, OK002793.1, OK002794.1, OK002795.1, OK002796.1, OK002797.1, OK002798.1, OK002800.1, OK002801.1, OK002802.1, OK002803.1, OK002804.1, OK002805.1, OK002807.1, OK002808.1, OK002809.1, OK002810.1, OK002811.1, OK002812.1, OK002813.1, OK002814.1, OK002815.1, OK002816.1, OK002818.1, OK002819.1, OK002820.1, OK002821.1, OK002822.1, OK002823.1, OK002824.1, OK002825.1, OK002826.1, OK002827.1, OK002828.1, OK002829.1, OK002830.1, OK002831.1, OK002832.1, OK002833.1, OK002834.1, OK002835.1, OK002836.1, OK002837.1, OK002838.1, OK002839.1, OK002840.1, OK002841.1, OK002842.1, OK002843.1, OK002844.1, OK002845.1, OK002846.1, OK002847.1, OK002849.1, OK002850.1, OK002851.1, OK002852.1, OK002853.1, OK002854.1, OK002855.1, OK002856.1, OK002857.1, OK002858.1, OK002860.1, OK002861.1, OK002862.1, OK002863.1, OK002865.1, OK002866.1, OK002867.1, OK002868.1, OK002869.1, OK002870.1, OK002871.1, OK002872.1, OK002873.1, OK002874.1, OK002875.1, OK002876.1, OK002877.1, OK002878.1, OK002879.1, OK002880.1, OK002881.1, OK002882.1, OK002883.1, OK002884.1, OK002885.1, OK002886.1, OK002887.1, OK002888.1, OK002889.1, OK002891.1, OK002892.1, OK002893.1, OK002894.1, OK002895.1, OK002896.1, OK002897.1, OK002898.1, OK002899.1, OK002900.1, OK002901.1, OK002902.1, OK002903.1, OK002904.1, OK002905.1, OK002906.1, OK002907.1, OK002908.1, OK002909.1, OK002910.1, OK002911.1, OK002912.1, OK002913.1, OK002914.1, OK002915.1, OK002916.1, OK002917.1, OK002918.1, OK002919.1, OK002920.1, OK002921.1, OK002922.1, OK002925.1, OK002926.1, OK002927.1, OK002928.1, OK002929.1, OK002930.1, OK002931.1, OK002932.1, OK002933.1, OK002934.1, OK002935.1, OK002936.1, OK002937.1, OK002938.1, OK002939.1, OK002940.1, OK002941.1, OK002942.1, OK002943.1, OK002944.1, OK002945.1, OK002946.1, OK002947.1, OK002948.1, OK002949.1, OK002950.1, OK002951.1, OK002952.1, OK002953.1, OK002954.1, OK002955.1, OK002956.1, OK002957.1, OK002958.1, OK002959.1, OK002961.1, OK002962.1, OK002963.1, OK002964.1, OK002965.1, OK002966.1, OK002967.1, OK002968.1, OK002969.1, OK002970.1, OK002971.1, OK002972.1, OK002973.1, OK002974.1, OK002975.1, OK002976.1, OK002978.1, OK002979.1, OK002980.1, OK002981.1, OK002982.1, OK002983.1, OK002984.1, OK002985.1, OK002986.1, OK002987.1, OK002988.1, OK002989.1, OK002990.1, OK002991.1, OK002992.1, OK002993.1, OK002994.1, OK002995.1, OK002996.1, OK002997.1, OK002998.1, OK002999.1, OK003000.1, OK003001.1, OK003002.1, OK003003.1, OK003004.1, OK003005.1, OK003006.1, OK003007.1, OK003008.1, OK003009.1, OK003010.1, OK003012.1, OK003013.1, OK003014.1, OK003015.1, OK003016.1, OK003017.1, OK003018.1, OK003019.1, OK003020.1, OK003021.1, OK003022.1, OK003023.1, OK003024.1, OK003025.1, OK003026.1, OK003027.1, OK003028.1, OK003029.1, OK003030.1, OK003031.1, OK003032.1, OK003033.1, OK003034.1, OK003035.1, OK003036.1, OK003037.1, OK003038.1, OK003039.1, OK003040.1, OK003041.1, OK003042.1, OK003043.1, OK003044.1, OK003045.1, OK003046.1, OK003047.1, OK003048.1, OK003049.1, OK003050.1, OK003051.1, OK003052.1, OK003053.1, OK003054.1, OK003055.1, OK003056.1, OK003057.1, OK003058.1, OK003059.1, OK003060.1, OK003061.1, OK003062.1, OK003063.1, OK003064.1, OK003065.1, OK003066.1, OK003067.1, OK003068.1, OK003069.1, OK003070.1, OK003071.1, OK003072.1, OK003073.1, OK003074.1, OK003075.1, OK003076.1, OK003077.1, OK003078.1, OK003079.1, OK003080.1, OK003081.1, OK003082.1, OK003083.1, OK003084.1, OK003086.1, OK003087.1, OK003088.1, OK003089.1, OK003090.1, OK003091.1, OK003092.1, OK003093.1, OK003094.1, OK003095.1, OK003097.1, OK003098.1, OK003099.1, OK003100.1, OK003101.1, OK003102.1, OK003103.1, OK003104.1, OK003105.1, OK003106.1, OK003107.1, OK003108.1, OK003109.1, OK003110.1, OK003111.1, OK003112.1, OK003113.1, OK003114.1, OK003115.1, OK003116.1, OK003117.1, OK003118.1, OK003119.1, OK003120.1, OK003121.1, OK003122.1, OK003123.1, OK003124.1, OK003125.1, OK003126.1, OK003127.1, OK003128.1, OK003129.1, OK003130.1, OK003131.1, OK003132.1, OK003133.1, OK003134.1, OK003135.1, OK003136.1, OK003137.1, OK003138.1, OK003139.1, OK003140.1, OK003141.1, OK003142.1, OK003143.1, OK003144.1, OK003145.1, OK003146.1, OK003147.1, OK003148.1, OK003149.1, OK003150.1, OK003151.1, OK003152.1, OK003153.1, OK003154.1, OK003155.1, OK003156.1, OK003157.1, OK003158.1, OK003159.1, OK003160.1, OK003161.1, OK003162.1, OK003163.1, OK003164.1, OK003165.1, OK003166.1, OK003167.1, OK003168.1, OK003169.1, OK003170.1, OK003171.1, OK003172.1, OK003173.1, OK003174.1, OK003175.1, OK003176.1, OK003177.1, OK003178.1, OK003179.1, OK003180.1, OK003181.1, OK003182.1, OK003183.1, OK003184.1, OK003185.1, OK003186.1, OK003187.1, OK003188.1, OK003189.1, OK003190.1, OK003192.1, OK003193.1, OK003194.1, OK003195.1, OK003196.1, OK003197.1, OK003198.1, OK003199.1, OK003200.1, OK003201.1, OK003202.1, OK003203.1, OK003204.1, OK003205.1, OK003206.1, OK003208.1, OK003209.1, OK003211.1, OK003212.1, OK003213.1, OK003214.1, OK003216.1, OK003217.1, OK003218.1, OK003219.1, OK003220.1, OK003221.1, OK003222.1, OK003223.1, OK003224.1, OK003225.1, OK003226.1, OK003227.1, OK003228.1, OK003229.1, OK003230.1, OK003232.1, OK003233.1, OK003234.1, OK003235.1, OK003236.1, OK003237.1, OK003238.1, OK003239.1, OK003240.1, OK003241.1, OK003242.1, OK003243.1, OK003244.1, OK003245.1, OK003246.1, OK003247.1, OK003248.1, OK003249.1, OK003250.1, OK003251.1, OK003252.1, OK003253.1, OK003254.1, OK003255.1, OK003256.1, OK003257.1, OK003258.1, OK003259.1, OK003260.1, OK003261.1, OK003262.1, OK003263.1, OK003264.1, OK003265.1, OK003266.1, OK003267.1, OK003268.1, OK003270.1, OK003271.1, OK003273.1, OK003274.1, OK003275.1, OK003276.1, OK003277.1, OK003278.1, OK003279.1, OK003280.1, OK003281.1, OK003282.1, OK003283.1, OK003284.1, OK003285.1, OK003286.1, OK003287.1, OK003288.1, OK003289.1, OK003290.1, OK003291.1, OK003292.1, OK003293.1, OK003294.1, OK003295.1, OK003296.1, OK003297.1, OK003298.1, OK003299.1, OK003300.1, OK003301.1, OK003302.1, OK003303.1, OK003304.1, OK003305.1, OK003306.1, OK003307.1, OK003308.1, OK003309.1, OK003311.1, OK003312.1, OK003314.1, OK003315.1, OK003316.1, OK003317.1, OK003318.1, OK003319.1, OK003320.1, OK003321.1, OK003322.1, OK003323.1, OK003324.1, OK003325.1, OK003326.1, OK003327.1, OK003328.1, OK003329.1, OK003330.1, OK003331.1, OK003332.1, OK003333.1, OK003334.1, OK003335.1, OK003336.1, OK003337.1, OK003338.1, OK003339.1, OK003340.1, OK003341.1, OK003342.1, OK003343.1, OK003344.1, OK003345.1, OK003346.1, OK003347.1, OK003348.1, OK003349.1, OK003350.1, OK003351.1, OK003352.1, OK003353.1, OK003354.1, OK003355.1, OK003356.1, OK003357.1, OK003358.1, OK003359.1, OK003360.1, OK003361.1, OK003362.1, OK003363.1, OK003364.1, OK003365.1, OK003366.1, OK003367.1, OK003368.1, OK003369.1, OK003370.1, OK003371.1, OK003372.1, OK003373.1, OK003374.1, OK003375.1, OK003376.1, OK003377.1, OK003378.1, OK003379.1, OK003380.1, OK003381.1, OK003382.1, OK003383.1, OK003384.1, OK003385.1, OK003386.1, OK003387.1, OK003388.1, OK003389.1, OK003390.1, OK003391.1, OK003392.1, OK003393.1, OK003394.1, OK003395.1, OK003396.1, OK003397.1, OK003398.1, OK003399.1, OK003400.1, OK003401.1, OK003402.1, OK003403.1, OK003405.1, OK003406.1, OK003407.1, OK003408.1, OK003409.1, OK003410.1, OK003411.1, OK003412.1, OK003413.1, OK003415.1, OK003416.1, OK003418.1, OK003419.1, OK003420.1, OK003421.1, OK003422.1, OK003423.1, OK003424.1, OK003425.1, OK003427.1, OK003428.1, OK003429.1, OK003430.1, OK003432.1, OK003433.1, OK003434.1, OK003435.1, OK003436.1, OK003437.1, OK003438.1, OK003439.1, OK003440.1, OK003441.1, OK003442.1, OK003443.1, OK003444.1, OK003445.1, OK003446.1, OK003447.1, OK003448.1, OK003449.1, OK003450.1, OK003451.1, OK003452.1, OK003453.1, OK003454.1, OK003455.1, OK003456.1, OK003457.1, OK003458.1, OK003459.1, OK003460.1, OK003461.1, OK003462.1, OK003463.1, OK003464.1, OK003465.1, OK003466.1, OK003467.1, OK003468.1, OK003469.1, OK003471.1, OK003472.1, OK003473.1, OK003474.1, OK003475.1, OK003476.1, OK003477.1, OK003478.1, OK003479.1, OK003480.1, OK003481.1, OK003482.1, OK003483.1, OK003484.1, OK003485.1, OK003486.1, OK003487.1, OK003488.1, OK003489.1, OK003490.1, OK003491.1, OK003492.1, OK003493.1, OK003494.1, OK003495.1, OK003496.1, OK003497.1, OK003498.1, OK003499.1, OK003500.1, OK003502.1, OK003503.1, OK003504.1, OK003505.1, OK003506.1, OK003507.1, OK003508.1, OK003509.1, OK003510.1, OK003511.1, OK003512.1, OK003513.1, OK003514.1, OK003515.1, OK003516.1, OK003517.1, OK003518.1, OK003519.1, OK003520.1, OK003521.1, OK003522.1, OK003523.1, OK003524.1, OK003525.1, OK003526.1, OK003527.1, OK003528.1, OK003529.1, OK003530.1, OK003531.1, OK003532.1, OK003534.1, OK003535.1, OK003536.1, OK003537.1, OK003538.1, OK003539.1, OK003540.1, OK003541.1, OK003542.1, OK003543.1, OK003544.1, OK003545.1, OK003546.1, OK003547.1, OK003548.1, OK003549.1, OK003550.1, OK003551.1, OK003552.1, OK003554.1, OK003555.1, OK003556.1, OK003557.1, OK003558.1, OK003559.1, OK003560.1, OK003561.1, OK003563.1, OK003564.1, OK003565.1, OK003566.1, OK003567.1, OK003568.1, OK003569.1, OK003570.1, OK003571.1, OK003572.1, OK003573.1, OK003574.1, OK003575.1, OK003576.1, OK003577.1, OK003578.1, OK003579.1, OK003580.1, OK003581.1, OK003582.1, OK003583.1, OK003584.1, OK003585.1, OK003586.1, OK003587.1, OK003588.1, OK003589.1, OK003590.1, OK003591.1, OK003592.1, OK003593.1, OK003594.1, OK003595.1, OK003596.1, OK003597.1, OK003598.1, OK003599.1, OK003600.1, OK003601.1, OK003602.1, OK003603.1, OK003604.1, OK003605.1, OK003606.1, OK003607.1, OK003608.1, OK003609.1, OK003610.1, OK003611.1, OK003612.1, OK003613.1, OK003614.1, OK003615.1, OK003616.1, OK003617.1, OK003618.1, OK003619.1, OK003620.1, OK003621.1, OK003622.1, OK003623.1, OK003624.1, OK003625.1, OK003626.1, OK003627.1, OK003628.1, OK003629.1, OK003630.1, OK003631.1, OK003632.1, OK003633.1, OK003634.1, OK003635.1, OK003636.1, OK003637.1, OK003638.1, OK003639.1, OK003640.1, OK003641.1, OK003642.1, OK003643.1, OK003644.1, OK003645.1, OK003646.1, OK003647.1, OK003648.1, OK003649.1, OK003650.1, OK003651.1, OK003652.1, OK003653.1, OK003654.1, OK003655.1, OK003657.1, OK003658.1, OK003659.1, OK003660.1, OK003661.1, OK003662.1, OK003663.1, OK003664.1, OK003665.1, OK003666.1, OK003667.1, OK003668.1, OK003669.1, OK003670.1, OK003671.1, OK003672.1, OK003673.1, OK003674.1, OK003675.1, OK003676.1, OK003677.1, OK003678.1, OK003679.1, OK003680.1, OK003681.1, OK003682.1, OK003683.1, OK003684.1, OK003685.1, OK003686.1, OK003687.1, OK003688.1, OK003689.1, OK003690.1, OK003691.1, OK003692.1, OK003693.1, OK003694.1, OK003695.1, OK003696.1, OK003697.1, OK003698.1, OK003699.1, OK003700.1, OK003701.1, OK003702.1, OK003703.1, OK003704.1, OK003705.1, OK003706.1, OK003707.1, OK003708.1, OK003709.1, OK003710.1, OK003711.1, OK003712.1, OK003713.1, OK003714.1, OK003715.1, OK003716.1, OK003717.1, OK003718.1, OK003719.1, OK003720.1, OK003721.1, OK003722.1, OK003723.1, OK003724.1, OK003725.1, OK003726.1, OK003728.1, OK003729.1, OK003730.1, OK003731.1, OK003732.1, OK003733.1, OK003734.1, OK003735.1, OK003736.1, OK003737.1, OK003738.1, OK003739.1, OK003740.1, OK003741.1, OK003742.1, OK003743.1, OK003744.1, OK003745.1, OK003746.1, OK003747.1, OK003748.1, OK003749.1, OK003750.1, OK003751.1, OK003752.1, OK003753.1, OK003754.1, OK003755.1, OK003756.1, OK003757.1, OK003758.1, OK003759.1, OK003760.1, OK003761.1, OK003762.1, OK003763.1, OK003764.1, OK003765.1, OK003766.1, OK003767.1, OK003768.1, OK003769.1, OK003770.1, OK003771.1, OK003772.1, OK003773.1, OK003774.1, OK003775.1, OK003777.1, OK003778.1, OK003779.1, OK003780.1, OK003781.1, OK003782.1, OK003783.1, OK003784.1, OK003785.1, OK003786.1, OK003787.1, OK003788.1, OK003789.1, OK003790.1, OK003792.1, OK003793.1, OK003794.1, OK003795.1, OK003796.1, OK003797.1, OK003798.1, OK003799.1, OK003800.1, OK003801.1, OK003802.1, OK003803.1, OK003804.1, OK003805.1, OK003806.1, OK003807.1, OK003808.1, OK003809.1, OK003810.1, OK003811.1, OK003812.1, OK003813.1, OK003814.1, OK003815.1, OK003816.1, OK003817.1, OK003818.1, OK003819.1, OK003820.1, OK003821.1, OK003822.1, OK003823.1, OK003824.1, OK003825.1, OK003826.1, OK003827.1, OK003828.1, OK003830.1, OK003831.1, OK003832.1, OK003833.1, OK003834.1, OK003835.1, OK003836.1, OK003837.1, OK003838.1, OK003839.1, OK003840.1, OK003841.1, OK003842.1, OK003843.1, OK003844.1, OK003845.1, OK003846.1, OK003847.1, OK003848.1, OK003849.1, OK003850.1, OK003851.1, OK003852.1, OK003853.1, OK003854.1, OK003855.1, OK003856.1, OK003857.1, OK003858.1, OK003859.1, OK003860.1, OK003861.1, OK003862.1, OK003863.1, OK003864.1, OK003865.1, OK003866.1, OK003867.1, OK003868.1, OK003869.1, OK003870.1, OK003871.1, OK003872.1, OK003873.1, OK003874.1, OK003875.1, OK003876.1, OK003877.1, OK003878.1, OK003879.1, OK003880.1, OK003881.1, OK003882.1, OK003883.1, OK003886.1, OK003887.1, OK003888.1, OK003889.1, OK003890.1, OK003891.1, OK003892.1, OK003893.1, OK003894.1, OK003895.1, OK003896.1, OK003897.1, OK003898.1, OK003899.1, OK003900.1, OK003901.1, OK003902.1, OK003903.1, OK003904.1, OK003905.1, OK003906.1, OK003907.1, OK003908.1, OK003909.1, OK003910.1, OK003911.1, OK003912.1, OK003913.1, OK003914.1, OK003915.1, OK003916.1, OK003917.1, OK003918.1, OK003919.1, OK003920.1, OK003921.1, OK003922.1, OK003923.1, OK003924.1, OK003925.1, OK003926.1, OK003927.1, OK003928.1, OK003929.1, OK003930.1, OK003931.1, OK003932.1, OK003933.1, OK003934.1, OK003935.1, OK003936.1, OK003938.1, OK003939.1, OK003940.1, OK003941.1, OK003942.1, OK003943.1, OK003944.1, OK003945.1, OK003946.1, OK003947.1, OK003948.1, OK003949.1, OK003951.1, OK003952.1, OK003953.1, OK003954.1, OK003955.1, OK003956.1, OK003957.1, OK003958.1, OK003959.1, OK003960.1, OK003961.1, OK003962.1, OK003963.1, OK003964.1, OK003965.1, OK003966.1, OK003967.1, OK003968.1, OK003969.1, OK003972.1, OK003973.1, OK003974.1, OK003975.1, OK003976.1, OK003977.1, OK003978.1, OK003979.1, OK003980.1, OK003981.1, OK003982.1, OK003983.1, OK003985.1, OK003986.1, OK003987.1, OK003988.1, OK003989.1, OK003990.1, OK003991.1, OK003992.1, OK003993.1, OK003994.1, OK003995.1, OK003996.1, OK003997.1, OK003998.1, OK003999.1, OK004000.1, OK004001.1, OK004002.1, OK004003.1, OK004004.1, OK004005.1, OK004006.1, OK004007.1, OK004008.1, OK004009.1, OK004010.1, OK004011.1, OK004012.1, OK004013.1, OK004014.1, OK004015.1, OK004016.1, OK004019.1, OK004020.1, OK004021.1, OK004022.1, OK004023.1, OK004024.1, OK004025.1, OK004026.1, OK004027.1, OK004028.1, OK004029.1, OK004030.1, OK004031.1, OK004032.1, OK004033.1, OK004034.1, OK004035.1, OK004036.1, OK004037.1, OK004038.1, OK004039.1, OK004040.1, OK004041.1, OK004042.1, OK004043.1, OK004044.1, OK004045.1, OK004046.1, OK004047.1, OK004048.1, OK004049.1, OK004050.1, OK004051.1, OK004052.1, OK004053.1, OK004054.1, OK004055.1, OK004056.1, OK004057.1, OK004058.1, OK004059.1, OK004060.1, OK004061.1, OK004062.1, OK004063.1, OK004064.1, OK004065.1, OK004066.1, OK004068.1, OK004069.1, OK004071.1, OK004072.1, OK004073.1, OK004074.1, OK004075.1, OK004076.1, OK004077.1, OK004078.1, OK004079.1, OK004080.1, OK004081.1, OK004082.1, OK004083.1, OK004084.1, OK004085.1, OK004086.1, OK004087.1, OK004088.1, OK004089.1, OK004090.1, OK004091.1, OK004092.1, OK004093.1, OK004094.1, OK004095.1, OK004096.1, OK004097.1, OK004098.1, OK004099.1, OK004100.1, OK004101.1, OK004102.1, OK004103.1, OK004104.1, OK004105.1, OK004106.1, OK004107.1, OK004108.1, OK004109.1, OK004110.1, OK004111.1, OK004112.1, OK004113.1, OK004114.1, OK004115.1, OK004116.1, OK004117.1, OK004118.1, OK004119.1, OK004120.1, OK004121.1, OK004122.1, OK004123.1, OK004124.1, OK004125.1, OK004126.1, OK004127.1, OK004128.1, OK004129.1, OK004130.1, OK004131.1, OK004132.1, OK004133.1, OK004134.1, OK004135.1, OK004136.1, OK004137.1, OK004138.1, OK004139.1, OK004140.1, OK004141.1, OK004142.1, OK004143.1, OK004145.1, OK004146.1, OK004147.1, OK004148.1, OK004149.1, OK004151.1, OK004152.1, OK004153.1, OK004155.1, OK004156.1, OK004157.1, OK004158.1, OK004159.1, OK004160.1, OK004161.1, OK004162.1, OK004163.1, OK004164.1, OK004165.1, OK004166.1, OK004167.1, OK004168.1, OK004169.1, OK004170.1, OK004171.1, OK004172.1, OK004173.1, OK004174.1, OK004175.1, OK004176.1, OK004177.1, OK004178.1, OK004179.1, OK004180.1, OK004181.1, OK004182.1, OK004183.1, OK004184.1, OK004185.1, OK004186.1, OK004187.1, OK004188.1, OK004189.1, OK004190.1, OK004191.1, OK004192.1, OK004193.1, OK004194.1, OK004195.1, OK004196.1, OK004197.1, OK004198.1, OK004199.1, OK004200.1, OK004202.1, OK004203.1, OK004204.1, OK004205.1, OK004206.1, OK004207.1, OK004208.1, OK004209.1, OK004210.1, OK004211.1, OK004212.1, OK004213.1, OK004214.1, OK004215.1, OK004216.1, OK004217.1, OK004218.1, OK004219.1, OK004220.1, OK004221.1, OK004222.1, OK004223.1, OK004224.1, OK004225.1, OK004226.1, OK004228.1, OK004229.1, OK004230.1, OK004231.1, OK004232.1, OK004233.1, OK004234.1, OK004235.1, OK004236.1, OK004237.1, OK004238.1, OK004239.1, OK004240.1, OK004241.1, OK004242.1, OK004243.1, OK004245.1, OK004246.1, OK004247.1, OK004248.1, OK004249.1, OK004250.1, OK004251.1, OK004252.1, OK004253.1, OK004254.1, OK004255.1, OK004256.1, OK004257.1, OK004258.1, OK004259.1, OK004260.1, OK004261.1, OK004262.1, OK004263.1, OK004264.1, OK004265.1, OK004266.1, OK004267.1, OK004268.1, OK004269.1, OK004270.1, OK004271.1, OK004273.1, OK004274.1, OK004275.1, OK004276.1, OK004277.1, OK004278.1, OK004279.1, OK004280.1, OK004281.1, OK004282.1, OK004283.1, OK004284.1, OK004285.1, OK004286.1, OK004287.1, OK004288.1, OK004289.1, OK004290.1, OK004291.1, OK004292.1, OK004293.1, OK004294.1, OK004295.1, OK004296.1, OK004297.1, OK004298.1, OK004300.1, OK004301.1, OK004303.1, OK004304.1, OK004305.1, OK004306.1, OK004307.1, OK004308.1, OK004310.1, OK004311.1, OK004312.1, OK004313.1, OK004314.1, OK004315.1, OK004316.1, OK004317.1, OK004319.1, OK004320.1, OK004321.1, OK004322.1, OK004323.1, OK004324.1, OK004326.1, OK004327.1, OK004328.1, OK004329.1, OK004330.1, OK004331.1, OK004332.1, OK004333.1, OK004334.1, OK004335.1, OK004336.1, OK004337.1, OK004340.1, OK004341.1, OK004342.1, OK004343.1, OK004344.1, OK004345.1, OK004346.1, OK004347.1, OK004348.1, OK004349.1, OK004350.1, OK004351.1, OK004352.1, OK004353.1, OK004354.1, OK004355.1, OK004356.1, OK004357.1, OK004358.1, OK004359.1, OK004360.1, OK004361.1, OK004362.1, OK004363.1, OK004364.1, OK004365.1, OK004367.1, OK004368.1, OK004369.1, OK004370.1, OK004371.1, OK004372.1, OK004373.1, OK004374.1, OK004375.1, OK004376.1, OK004377.1, OK004378.1, OK004379.1, OK004380.1, OK004381.1, OK004382.1, OK004383.1, OK004384.1, OK004385.1, OK004386.1, OK004387.1, OK004388.1, OK004389.1, OK004390.1, OK004391.1, OK004393.1, OK004394.1, OK004395.1, OK004396.1, OK004397.1, OK004398.1, OK004399.1, OK004400.1, OK004401.1, OK004402.1, OK004403.1, OK004404.1, OK004405.1, OK004406.1, OK004407.1, OK004408.1, OK004409.1, OK004410.1, OK004411.1, OK004412.1, OK004413.1, OK004414.1, OK004415.1, OK004416.1, OK004418.1, OK004419.1, OK004420.1, OK004421.1, OK004422.1, OK004423.1, OK004424.1, OK004425.1, OK004426.1, OK004427.1, OK004428.1, OK004429.1, OK004430.1, OK004431.1, OK004432.1, OK004433.1, OK004434.1, OK004435.1, OK004436.1, OK004437.1, OK004438.1, OK004439.1, OK004440.1, OK004441.1, OK004442.1, OK004443.1, OK004444.1, OK004445.1, OK004446.1, OK004447.1, OK004448.1, OK004449.1, OK004450.1, OK004451.1, OK004452.1, OK004453.1, OK004454.1, OK004455.1, OK004456.1, OK004457.1, OK004458.1, OK004459.1, OK004460.1, OK004461.1, OK004462.1, OK004463.1, OK004464.1, OK004465.1, OK004466.1, OK004467.1, OK004468.1, OK004469.1, OK004470.1, OK004471.1, OK004472.1, OK004473.1, OK004474.1, OK004475.1, OK004476.1, OK004477.1, OK004478.1, OK004480.1, OK004481.1, OK004482.1, OK004483.1, OK004484.1, OK004485.1, OK004486.1, OK004487.1, OK004488.1, OK004489.1, OK004490.1, OK004491.1, OK004492.1, OK004493.1, OK004494.1, OK004495.1, OK004496.1, OK004497.1, OK004498.1, OK004499.1, OK004500.1, OK004501.1, OK004502.1, OK004503.1, OK004504.1, OK004505.1, OK004506.1, OK004507.1, OK004508.1, OK004509.1, OK004510.1, OK004511.1, OK004512.1, OK004513.1, OK004514.1, OK004515.1, OK004516.1, OK004517.1, OK004518.1, OK004519.1, OK004520.1, OK004521.1, OK004522.1, OK004523.1, OK004524.1, OK004525.1, OK004526.1, OK004527.1, OK004528.1, OK004529.1, OK004530.1, OK004531.1, OK004532.1, OK004533.1, OK004534.1, OK004535.1, OK004536.1, OK004537.1, OK004538.1, OK004539.1, OK004540.1, OK004541.1, OK004543.1, OK004544.1, OK004545.1, OK004546.1, OK004547.1, OK004548.1, OK004549.1, OK004550.1, OK004551.1, OK004552.1, OK004553.1, OK004554.1, OK004555.1, OK004556.1, OK004557.1, OK004558.1, OK004559.1, OK004560.1, OK004561.1, OK004562.1, OK004563.1, OK004564.1, OK004565.1, OK004566.1, OK004567.1, OK004568.1, OK004569.1, OK004571.1, OK004572.1, OK004573.1, OK004575.1, OK004576.1, OK004577.1, OK004578.1, OK004579.1, OK004580.1, OK004581.1, OK004582.1, OK004583.1, OK004584.1, OK004585.1, OK004586.1, OK004587.1, OK004588.1, OK004589.1, OK004590.1, OK004591.1, OK004592.1, OK004593.1, OK004594.1, OK004595.1, OK004597.1, OK004598.1, OK004599.1, OK004600.1, OK004601.1, OK004602.1, OK004603.1, OK004604.1, OK004605.1, OK004606.1, OK004607.1, OK004608.1, OK004609.1, OK004610.1, OK004611.1, OK004612.1, OK004613.1, OK004614.1, OK004615.1, OK004616.1, OK004617.1, OK004618.1, OK004619.1, OK004620.1, OK004621.1, OK004622.1, OK004623.1, OK004624.1, OK004625.1, OK004626.1, OK004627.1, OK004628.1, OK004629.1, OK004630.1, OK004631.1, OK004632.1, OK004633.1, OK004634.1, OK004636.1, OK004637.1, OK004638.1, OK004639.1, OK004640.1, OK004641.1, OK004642.1, OK004643.1, OK004644.1, OK004645.1, OK004646.1, OK004647.1, OK004648.1, OK004649.1, OK004650.1, OK004651.1, OK004652.1, OK004653.1, OK004654.1, OK004655.1, OK004656.1, OK004657.1, OK004659.1, OK004660.1, OK004661.1, OK004662.1, OK004663.1, OK004664.1, OK004665.1, OK004666.1, OK004668.1, OK004669.1, OK004670.1, OK004671.1, OK004672.1, OK004673.1, OK004674.1, OK004675.1, OK004676.1, OK004677.1, OK004678.1, OK004679.1, OK004680.1, OK004681.1, OK004682.1, OK004683.1, OK004684.1, OK004685.1, OK004686.1, OK004687.1, OK004688.1, OK004689.1, OK004690.1, OK004691.1, OK004692.1, OK004693.1, OK004694.1, OK004695.1, OK004696.1, OK004697.1, OK004698.1, OK004699.1, OK004700.1, OK004701.1, OK004702.1, OK004703.1, OK004704.1, OK004705.1, OK004706.1, OK004707.1, OK004708.1, OK004709.1, OK004710.1, OK004711.1, OK004712.1, OK004713.1, OK004714.1, OK004716.1, OK004717.1, OK004718.1, OK004719.1, OK004720.1, OK004721.1, OK004722.1, OK004723.1, OK004724.1, OK004725.1, OK004726.1, OK004727.1, OK004731.1, OK004733.1, OK004734.1, OK004735.1, OK004737.1, OK004739.1, OK004740.1, OK004741.1, OK004743.1, OK004744.1, OK004745.1, OK004746.1, OK004747.1, OK004748.1, OK004749.1, OK004750.1, OK004751.1, OK004752.1, OK004753.1, OK004754.1, OK004755.1, OK004756.1, OK004757.1, OK004758.1, OK004759.1, OK004760.1, OK004761.1, OK004762.1, OK004763.1, OK004764.1, OK004765.1, OK004766.1, OK004767.1, OK004768.1, OK004769.1, OK004770.1, OK004771.1, OK004772.1, OK004773.1, OK004774.1, OK004775.1, OK004776.1, OK004777.1, OK004778.1, OK004779.1, OK004780.1, OK004781.1, OK004782.1, OK004783.1, OK004784.1, OK004785.1, OK004786.1, OK004787.1, OK004788.1, OK004789.1, OK004790.1, OK004791.1, OK004792.1, OK004793.1, OK004794.1, OK004795.1, OK004796.1, OK004797.1, OK004798.1, OK004799.1, OK004800.1, OK004801.1, OK004802.1, OK004803.1, OK004804.1, OK004806.1, OK004807.1, OK004808.1, OK004809.1, OK004810.1, OK004811.1, OK004812.1, OK004813.1, OK004814.1, OK004815.1, OK004816.1, OK004817.1, OK004818.1, OK004819.1, OK004820.1, OK004821.1, OK004822.1, OK004823.1, OK004824.1, OK004825.1, OK004826.1, OK004827.1, OK004828.1, OK004829.1, OK004830.1, OK004831.1, OK004832.1, OK004833.1, OK004834.1, OK004835.1, OK004836.1, OK004837.1, OK004838.1, OK004839.1, OK004840.1, OK004841.1, OK004842.1, OK004843.1, OK004844.1, OK004845.1, OK004846.1, OK004847.1, OK004849.1, OK004850.1, OK004851.1, OK004852.1, OK004853.1, OK004854.1, OK004856.1, OK004857.1, OK004858.1, OK004859.1, OK004860.1, OK004861.1, OK004862.1, OK004863.1, OK004864.1, OK004865.1, OK004867.1, OK004868.1, OK004869.1, OK004870.1, OK004871.1, OK004872.1, OK004873.1, OK004874.1, OK004875.1, OK004876.1, OK004877.1, OK004878.1, OK004879.1, OK004880.1, OK004881.1, OK004882.1, OK004883.1, OK004884.1, OK004885.1, OK004886.1, OK004887.1, OK004888.1, OK004889.1, OK004890.1, OK004891.1, OK004892.1, OK004893.1, OK004894.1, OK004895.1, OK004896.1, OK004897.1, OK004898.1, OK004899.1, OK004900.1, OK004901.1, OK004902.1, OK004903.1, OK004904.1, OK004905.1, OK004906.1, OK004907.1, OK004908.1, OK004909.1, OK004910.1, OK004911.1, OK004912.1, OK004913.1, OK004914.1, OK004915.1, OK004916.1, OK004917.1, OK004918.1, OK004919.1, OK004920.1, OK004922.1, OK004923.1, OK004924.1, OK004925.1, OK004926.1, OK004927.1, OK004928.1, OK004929.1, OK004930.1, OK004931.1, OK004932.1, OK004933.1, OK004934.1, OK004935.1, OK004936.1, OK004937.1, OK004938.1, OK004939.1, OK004940.1, OK004941.1, OK004942.1, OK004943.1, OK004944.1, OK004945.1, OK004946.1, OK004947.1, OK004949.1, OK004950.1, OK004951.1, OK004952.1, OK004953.1, OK004954.1, OK004955.1, OK004956.1, OK004957.1, OK004958.1, OK004959.1, OK004960.1, OK004961.1, OK004962.1, OK004963.1, OK004964.1, OK004965.1, OK004966.1, OK004967.1, OK004968.1, OK004969.1, OK004970.1, OK004971.1, OK004972.1, OK004973.1, OK004974.1, OK004975.1, OK004976.1, OK004977.1, OK004978.1, OK004979.1, OK004980.1, OK004981.1, OK004982.1, OK004983.1, OK004984.1, OK004985.1, OK004986.1, OK004987.1, OK004988.1, OK004989.1, OK004990.1, OK004991.1, OK004992.1, OK004993.1, OK004994.1, OK004996.1, OK004997.1, OK004998.1, OK004999.1, OK005000.1, OK005001.1, OK005002.1, OK005003.1, OK005004.1, OK005005.1, OK005006.1, OK005007.1, OK005008.1, OK005009.1, OK005010.1, OK005011.1, OK005012.1, OK005013.1, OK005014.1, OK005015.1, OK005017.1, OK005018.1, OK005019.1, OK005020.1, OK005021.1, OK005022.1, OK005023.1, OK005024.1, OK005025.1, OK005026.1, OK005027.1, OK005028.1, OK005029.1, OK005030.1, OK005031.1, OK005032.1, OK005033.1, OK005034.1, OK005035.1, OK005036.1, OK005037.1, OK005038.1, OK005039.1, OK005040.1, OK005041.1, OK005042.1, OK005043.1, OK005044.1, OK005045.1, OK005047.1, OK005048.1, OK005049.1, OK005050.1, OK005051.1, OK005052.1, OK005053.1, OK005054.1, OK005055.1, OK005056.1, OK005057.1, OK005058.1, OK005059.1, OK005060.1, OK005061.1, OK005062.1, OK005063.1, OK005064.1, OK005065.1, OK005066.1, OK005067.1, OK005068.1, OK005069.1, OK005070.1, OK005071.1, OK005072.1, OK005073.1, OK005074.1, OK005075.1, OK005076.1, OK005077.1, OK005078.1, OK005079.1, OK005080.1, OK005081.1, OK005082.1, OK005083.1, OK005084.1, OK005085.1, OK005086.1, OK005087.1, OK005088.1, OK005089.1, OK005090.1, OK005091.1, OK005092.1, OK005093.1, OK005094.1, OK005095.1, OK005096.1, OK005097.1, OK005098.1, OK005099.1, OK005101.1, OK005102.1, OK005103.1, OK005104.1, OK005107.1, OK005108.1, OK005109.1, OK005110.1, OK005111.1, OK005112.1, OK005113.1, OK005114.1, OK005115.1, OK005116.1, OK005117.1, OK005118.1, OK005119.1, OK005120.1, OK005121.1, OK005122.1, OK005124.1, OK005125.1, OK005126.1, OK005127.1, OK005128.1, OK005129.1, OK005130.1, OK005131.1, OK005132.1, OK005133.1, OK005134.1, OK005135.1, OK005136.1, OK005137.1, OK005138.1, OK005139.1, OK005140.1, OK005141.1, OK005142.1, OK005143.1, OK005144.1, OK005145.1, OK005146.1, OK005147.1, OK005148.1, OK005149.1, OK005150.1, OK005151.1, OK005152.1, OK005153.1, OK005154.1, OK005155.1, OK005156.1, OK005158.1, OK005159.1, OK005160.1, OK005161.1, OK005162.1, OK005163.1, OK005164.1, OK005165.1, OK005166.1, OK005167.1, OK005168.1, OK005169.1, OK005170.1, OK005171.1, OK005172.1, OK005173.1, OK005174.1, OK005175.1, OK005176.1, OK005177.1, OK005178.1, OK005179.1, OK005180.1, OK005181.1, OK005182.1, OK005183.1, OK005184.1, OK005185.1, OK005186.1, OK005187.1, OK005188.1, OK005189.1, OK005191.1, OK005192.1, OK005193.1, OK005194.1, OK005195.1, OK005196.1, OK005197.1, OK005198.1, OK005200.1, OK005201.1, OK005202.1, OK005203.1, OK005204.1, OK005205.1, OK005206.1, OK005207.1, OK005208.1, OK005209.1, OK005210.1, OK005211.1, OK005212.1, OK005213.1, OK005214.1, OK005215.1, OK005216.1, OK005217.1, OK005218.1, OK005219.1, OK005220.1, OK005221.1, OK005222.1, OK005223.1, OK005224.1, OK005225.1, OK005226.1, OK005227.1, OK005228.1, OK005229.1, OK005230.1, OK005231.1, OK005232.1, OK005233.1, OK005234.1, OK005235.1, OK005236.1, OK005237.1, OK005238.1, OK005239.1, OK005240.1, OK005241.1, OK005242.1, OK005243.1, OK005244.1, OK005245.1, OK005246.1, OK005247.1, OK005248.1, OK005249.1, OK005250.1, OK005251.1, OK005252.1, OK005253.1, OK005254.1, OK005255.1, OK005256.1, OK005257.1, OK005258.1, OK005259.1, OK005260.1, OK005261.1, OK005262.1, OK005263.1, OK005264.1, OK005265.1, OK005266.1, OK005267.1, OK005268.1, OK005269.1, OK005270.1, OK005271.1, OK005272.1, OK005273.1, OK005274.1, OK005275.1, OK005276.1, OK005277.1, OK005278.1, OK005279.1, OK005280.1, OK005281.1, OK005282.1, OK005283.1, OK005284.1, OK005285.1, OK005286.1, OK005287.1, OK005288.1, OK005289.1, OK005290.1, OK005292.1, OK005293.1, OK005294.1, OK005295.1, OK005296.1, OK005297.1, OK005298.1, OK005300.1, OK005301.1, OK005302.1, OK005303.1, OK005304.1, OK005305.1, OK005306.1, OK005308.1, OK005309.1, OK005311.1, OK005312.1, OK005313.1, OK005314.1, OK005315.1, OK005316.1, OK005317.1, OK005318.1, OK005319.1, OK005320.1, OK005321.1, OK005322.1, OK005323.1, OK005324.1, OK005325.1, OK005326.1, OK005327.1, OK005328.1, OK005330.1, OK005331.1, OK005332.1, OK005333.1, OK005334.1, OK005335.1, OK005336.1, OK005337.1, OK005338.1, OK005339.1, OK005340.1, OK005341.1, OK005343.1, OK005344.1, OK005345.1, OK005346.1, OK005347.1, OK005348.1, OK005349.1, OK005351.1, OK005352.1, OK005353.1, OK005354.1, OK005355.1, OK005356.1, OK005357.1, OK005358.1, OK005359.1, OK005360.1, OK005361.1, OK005362.1, OK005363.1, OK005364.1, OK005365.1, OK005366.1, OK005367.1, OK005368.1, OK005370.1, OK005371.1, OK005373.1, OK005374.1, OK005375.1, OK005376.1, OK005377.1, OK005379.1, OK005380.1, OK005381.1, OK005382.1, OK005383.1, OK005384.1, OK005385.1, OK005386.1, OK005387.1, OK005388.1, OK005389.1, OK005390.1, OK005391.1, OK005392.1, OK005393.1, OK005394.1, OK005395.1, OK005396.1, OK005397.1, OK005398.1, OK005399.1, OK005400.1, OK005401.1, OK005402.1, OK005403.1, OK005404.1, OK005405.1, OK005406.1, OK005407.1, OK005408.1, OK005409.1, OK005410.1, OK005411.1, OK005412.1, OK005413.1, OK005414.1, OK005415.1, OK005416.1, OK005417.1, OK005418.1, OK005419.1, OK005420.1, OK005422.1, OK005423.1, OK005424.1, OK005425.1, OK005426.1, OK005427.1, OK005428.1, OK005429.1, OK005430.1, OK005432.1, OK005433.1, OK005434.1, OK005435.1, OK005436.1, OK005437.1, OK005438.1, OK005439.1, OK005440.1, OK005441.1, OK005442.1, OK005443.1, OK005446.1, OK005447.1, OK005448.1, OK005449.1, OK005450.1, OK005451.1, OK005452.1, OK005453.1, OK005454.1, OK005455.1, OK005456.1, OK005457.1, OK005458.1, OK005459.1, OK005460.1, OK005461.1, OK005462.1, OK005463.1, OK005464.1, OK005466.1, OK005467.1, OK005468.1, OK005469.1, OK005470.1, OK005471.1, OK005472.1, OK005473.1, OK005474.1, OK005475.1, OK005476.1, OK005477.1, OK005478.1, OK005479.1, OK005480.1, OK005481.1, OK005482.1, OK005483.1, OK005484.1, OK005485.1, OK005486.1, OK005487.1, OK005488.1, OK005489.1, OK005490.1, OK005491.1, OK005492.1, OK005493.1, OK005494.1, OK005496.1, OK005497.1, OK005498.1, OK005499.1, OK005500.1, OK005501.1, OK005502.1, OK005503.1, OK005504.1, OK005505.1, OK005506.1, OK005507.1, OK005508.1, OK005509.1, OK005510.1, OK005511.1, OK005512.1, OK005513.1, OK005514.1, OK005515.1, OK005516.1, OK005517.1, OK005518.1, OK005519.1, OK005520.1, OK005521.1, OK005522.1, OK005523.1, OK005524.1, OK005525.1, OK005526.1, OK005527.1, OK005528.1, OK005529.1, OK005530.1, OK005531.1, OK005532.1, OK005533.1, OK005534.1, OK005535.1, OK005536.1, OK005537.1, OK005538.1, OK005539.1, OK005540.1, OK005542.1, OK005543.1, OK005544.1, OK005545.1, OK005546.1, OK005547.1, OK005548.1, OK005549.1, OK005550.1, OK005551.1, OK005552.1, OK005553.1, OK005554.1, OK005555.1, OK005556.1, OK005558.1, OK005559.1, OK005560.1, OK005561.1, OK005563.1, OK005564.1, OK005565.1, OK005567.1, OK005568.1, OK005569.1, OK005570.1, OK005571.1, OK005572.1, OK005573.1, OK005574.1, OK005575.1, OK005576.1, OK005577.1, OK005578.1, OK005579.1, OK005580.1, OK005581.1, OK005582.1, OK005584.1, OK005585.1, OK005586.1, OK005587.1, OK005588.1, OK005589.1, OK005590.1, OK005591.1, OK005592.1, OK005593.1, OK005594.1, OK005595.1, OK005596.1, OK005597.1, OK005599.1, OK005600.1, OK005601.1, OK005602.1, OK005603.1, OK005604.1, OK005605.1, OK005606.1, OK005607.1, OK005608.1, OK005609.1, OK005610.1, OK005611.1, OK005612.1, OK005613.1, OK005614.1, OK005615.1, OK005616.1, OK005617.1, OK005618.1, OK005619.1, OK005620.1, OK005621.1, OK005622.1, OK005623.1, OK005625.1, OK005626.1, OK005627.1, OK005628.1, OK005629.1, OK005630.1, OK005631.1, OK005632.1, OK005633.1, OK005634.1, OK005635.1, OK005636.1, OK005637.1, OK005638.1, OK005639.1, OK005640.1, OK005641.1, OK005642.1, OK005643.1, OK005644.1, OK005645.1, OK005646.1, OK005647.1, OK005648.1, OK005649.1, OK005650.1, OK005651.1, OK005652.1, OK005653.1, OK005654.1, OK005655.1, OK005656.1, OK005657.1, OK005658.1, OK005659.1, OK005660.1, OK005661.1, OK005662.1, OK005663.1, OK005664.1, OK005665.1, OK005666.1, OK005667.1, OK005668.1, OK005669.1, OK005670.1, OK005671.1, OK005672.1, OK005673.1, OK005674.1, OK005675.1, OK005676.1, OK005677.1, OK005678.1, OK005679.1, OK005680.1, OK005681.1, OK005682.1, OK005684.1, OK005686.1, OK005687.1, OK005689.1, OK005690.1, OK005691.1, OK005692.1, OK005693.1, OK005694.1, OK005695.1, OK005696.1, OK005697.1, OK005699.1, OK005700.1, OK005701.1, OK005702.1, OK005703.1, OK005704.1, OK005705.1, OK005706.1, OK005708.1, OK005709.1, OK005710.1, OK005711.1, OK005712.1, OK005713.1, OK005714.1, OK005715.1, OK005716.1, OK005717.1, OK005718.1, OK005719.1, OK005720.1, OK005721.1, OK005723.1, OK005725.1, OK005726.1, OK005727.1, OK005728.1, OK005729.1, OK005730.1, OK005731.1, OK005732.1, OK005733.1, OK005734.1, OK005735.1, OK005736.1, OK005737.1, OK005738.1, OK005739.1, OK005740.1, OK005741.1, OK005742.1, OK005743.1, OK005745.1, OK005746.1, OK005747.1, OK005751.1, OK005752.1, OK005753.1, OK005754.1, OK005755.1, OK005756.1, OK005758.1, OK005759.1, OK005760.1, OK005761.1, OK005762.1, OK005763.1, OK005764.1, OK005765.1, OK005766.1, OK005767.1, OK005768.1, OK005769.1, OK005770.1, OK005771.1, OK005772.1, OK005773.1, OK005774.1, OK005775.1, OK005776.1, OK005777.1, OK005778.1, OK005779.1, OK005780.1, OK005781.1, OK005782.1, OK005783.1, OK005784.1, OK005785.1, OK005786.1, OK005787.1, OK005788.1, OK005789.1, OK005790.1, OK005791.1, OK005792.1, OK005793.1, OK005794.1, OK005795.1, OK005796.1, OK005797.1, OK005798.1, OK005799.1, OK005800.1, OK005801.1, OK005802.1, OK005804.1, OK005805.1, OK005806.1, OK005807.1, OK005808.1, OK005810.1, OK005811.1, OK005812.1, OK005813.1, OK005814.1, OK005815.1, OK005816.1, OK005817.1, OK005818.1, OK005819.1, OK005820.1, OK005821.1, OK005822.1, OK005823.1, OK005824.1, OK005825.1, OK005826.1, OK005827.1, OK005828.1, OK005829.1, OK005830.1, OK005831.1, OK005832.1, OK005833.1, OK005834.1, OK005835.1, OK005836.1, OK005837.1, OK005838.1, OK005839.1, OK005840.1, OK005841.1, OK005842.1, OK005843.1, OK005844.1, OK005845.1, OK005846.1, OK005847.1, OK005848.1, OK005849.1, OK005850.1, OK005851.1, OK005852.1, OK005853.1, OK005854.1, OK005855.1, OK005856.1, OK005857.1, OK005858.1, OK005859.1, OK005860.1, OK005861.1, OK005862.1, OK005863.1, OK005864.1, OK005865.1, OK005866.1, OK005867.1, OK005868.1, OK005869.1, OK005870.1, OK005871.1, OK005872.1, OK005873.1, OK005874.1, OK005875.1, OK005876.1, OK005877.1, OK005878.1, OK005879.1, OK005880.1, OK005881.1, OK005882.1, OK005885.1, OK005886.1, OK005887.1, OK005888.1, OK005889.1, OK005890.1, OK005891.1, OK005892.1, OK005893.1, OK005894.1, OK005895.1, OK005896.1, OK005897.1, OK005898.1, OK005899.1, OK005900.1, OK005901.1, OK005902.1, OK005903.1, OK005904.1, OK005905.1, OK005906.1, OK005907.1, OK005908.1, OK005909.1, OK005910.1, OK005911.1, OK005912.1, OK005913.1, OK005914.1, OK005915.1, OK005916.1, OK005917.1, OK005918.1, OK005919.1, OK005920.1, OK005921.1, OK005922.1, OK005923.1, OK005924.1, OK005925.1, OK005926.1, OK005927.1, OK005928.1, OK005929.1, OK005930.1, OK005931.1, OK005932.1, OK005933.1, OK005934.1, OK005935.1, OK005936.1, OK005937.1, OK005938.1, OK005939.1, OK005940.1, OK005941.1, OK005942.1, OK005943.1, OK005944.1, OK005945.1, OK005946.1, OK005948.1, OK005949.1, OK005950.1, OK005951.1, OK005952.1, OK005953.1, OK005954.1, OK005955.1, OK005956.1, OK005957.1, OK005958.1, OK005959.1, OK005960.1, OK005961.1, OK005962.1, OK005963.1, OK005964.1, OK005965.1, OK005966.1, OK005967.1, OK005968.1, OK005969.1, OK005970.1, OK005971.1, OK005972.1, OK005973.1, OK005974.1, OK005975.1, OK005976.1, OK005977.1, OK005978.1, OK005979.1, OK005981.1, OK005982.1, OK005983.1, OK005984.1, OK005985.1, OK005986.1, OK005987.1, OK005988.1, OK005989.1, OK005990.1, OK005992.1, OK005993.1, OK005994.1, OK005995.1, OK005996.1, OK005998.1, OK005999.1, OK006000.1, OK006001.1, OK006002.1, OK006003.1, OK006004.1, OK006005.1, OK006006.1, OK006007.1, OK006008.1, OK006009.1, OK006010.1, OK006011.1, OK006012.1, OK006013.1, OK006014.1, OK006015.1, OK006016.1, OK006017.1, OK006018.1, OK006019.1, OK006020.1, OK006021.1, OK006022.1, OK006023.1, OK006024.1, OK006026.1, OK006027.1, OK006028.1, OK006029.1, OK006030.1, OK006031.1, OK006032.1, OK006033.1, OK006034.1, OK006035.1, OK006036.1, OK006037.1, OK006038.1, OK006039.1, OK006040.1, OK006041.1, OK006042.1, OK006043.1, OK006044.1, OK006045.1, OK006046.1, OK006047.1, OK006048.1, OK006049.1, OK006050.1, OK006051.1, OK006052.1, OK006053.1, OK006054.1, OK006055.1, OK006056.1, OK006057.1, OK006058.1, OK006059.1, OK006060.1, OK006061.1, OK006062.1, OK006063.1, OK006064.1, OK006065.1, OK006066.1, OK006067.1, OK006068.1, OK006069.1, OK006070.1, OK006071.1, OK006072.1, OK006073.1, OK006075.1, OK006076.1, OK006077.1, OK006078.1, OK006079.1, OK006080.1, OK006081.1, OK006082.1, OK006083.1, OK006084.1, OK006085.1, OK006086.1, OK006087.1, OK006088.1, OK006089.1, OK006090.1, OK006091.1, OK006092.1, OK006093.1, OK006094.1, OK006095.1, OK006096.1, OK006097.1, OK006098.1, OK006099.1, OK006100.1, OK006101.1, OK006102.1, OK006103.1, OK006104.1, OK006105.1, OK006106.1, OK006107.1, OK006108.1, OK006109.1, OK006110.1, OK006111.1, OK006112.1, OK006113.1, OK006114.1, OK006115.1, OK006116.1, OK006117.1, OK006118.1, OK006119.1, OK006120.1, OK006121.1, OK006122.1, OK006124.1, OK006125.1, OK006126.1, OK006127.1, OK006128.1, OK006129.1, OK006130.1, OK006131.1, OK006132.1, OK006133.1, OK006134.1, OK006135.1, OK006136.1, OK006137.1, OK006138.1, OK006139.1, OK006140.1, OK006141.1, OK006142.1, OK006143.1, OK006144.1, OK006145.1, OK006146.1, OK006147.1, OK006148.1, OK006149.1, OK006150.1, OK006151.1, OK006152.1, OK006153.1, OK006154.1, OK006155.1, OK006156.1, OK006157.1, OK006158.1, OK006159.1, OK006160.1, OK006161.1, OK006162.1, OK006163.1, OK006164.1, OK006165.1, OK006166.1, OK006167.1, OK006168.1, OK006169.1, OK006170.1, OK006171.1, OK006172.1, OK006173.1, OK006174.1, OK006175.1, OK006176.1, OK006177.1, OK006178.1, OK006179.1, OK006180.1, OK006181.1, OK006182.1, OK006183.1, OK006184.1, OK006185.1, OK006186.1, OK006187.1, OK006188.1, OK006189.1, OK006190.1, OK006191.1, OK006192.1, OK006193.1, OK006194.1, OK006195.1, OK006196.1, OK006197.1, OK006198.1, OK006199.1, OK006200.1, OK006202.1, OK006203.1, OK006204.1, OK006205.1, OK006206.1, OK006207.1, OK006208.1, OK006209.1, OK006210.1, OK006211.1, OK006212.1, OK006213.1, OK006214.1, OK006215.1, OK006216.1, OK006217.1, OK006218.1, OK006219.1, OK006220.1, OK006221.1, OK006222.1, OK006223.1, OK006224.1, OK006225.1, OK006226.1, OK006227.1, OK006228.1, OK006230.1, OK006231.1, OK006232.1, OK006233.1, OK006234.1, OK006235.1, OK006236.1, OK006237.1, OK006238.1, OK006239.1, OK006240.1, OK006241.1, OK006242.1, OK006243.1, OK006244.1, OK006245.1, OK006246.1, OK006248.1, OK006251.1, OK006252.1, OK006253.1, OK006254.1, OK006255.1, OK006256.1, OK006257.1, OK006258.1, OK006259.1, OK006260.1, OK006262.1, OK006263.1, OK006264.1, OK006265.1, OK006266.1, OK006268.1, OK006269.1, OK006270.1, OK006271.1, OK006272.1, OK006274.1, OK006275.1, OK006276.1, OK006277.1, OK006278.1, OK006279.1, OK006280.1, OK006281.1, OK006282.1, OK006283.1, OK006284.1, OK006285.1, OK006286.1, OK006287.1, OK006288.1, OK006289.1, OK006290.1, OK006291.1, OK006292.1, OK006293.1, OK006294.1, OK006295.1, OK006296.1, OK006298.1, OK006299.1, OK006300.1, OK006301.1, OK006302.1, OK006303.1, OK006305.1, OK006307.1, OK006308.1, OK006309.1, OK006310.1, OK006311.1, OK006312.1, OK006313.1, OK006314.1, OK006315.1, OK006316.1, OK006317.1, OK006319.1, OK006320.1, OK006321.1, OK006322.1, OK006323.1, OK006324.1, OK006325.1, OK006326.1, OK006327.1, OK006328.1, OK006329.1, OK006330.1, OK006331.1, OK006332.1, OK006333.1, OK006334.1, OK006335.1, OK006336.1, OK006337.1, OK006338.1, OK006339.1, OK006340.1, OK006341.1, OK006342.1, OK006343.1, OK006344.1, OK006345.1, OK006346.1, OK006347.1, OK006348.1, OK006349.1, OK006350.1, OK006351.1, OK006352.1, OK006353.1, OK006354.1, OK006355.1, OK006356.1, OK006357.1, OK006358.1, OK006359.1, OK006360.1, OK006361.1, OK006362.1, OK006363.1, OK006364.1, OK006365.1, OK006366.1, OK006367.1, OK006368.1, OK006369.1, OK006370.1, OK006371.1, OK006372.1, OK006374.1, OK006376.1, OK006377.1, OK006378.1, OK006379.1, OK006380.1, OK006381.1, OK006382.1, OK006383.1, OK006384.1, OK006385.1, OK006386.1, OK006387.1, OK006388.1, OK006389.1, OK006390.1, OK006391.1, OK006392.1, OK006393.1, OK006394.1, OK006395.1, OK006396.1, OK006397.1, OK006398.1, OK006399.1, OK006400.1, OK006401.1, OK006402.1, OK006403.1, OK006404.1, OK006405.1, OK006406.1, OK006407.1, OK006408.1, OK006409.1, OK006410.1, OK006411.1, OK006412.1, OK006413.1, OK006414.1, OK006415.1, OK006416.1, OK006417.1, OK006418.1, OK006419.1, OK006420.1, OK006421.1, OK006422.1, OK006423.1, OK006424.1, OK006425.1, OK006426.1, OK006427.1, OK006428.1, OK006429.1, OK006430.1, OK006431.1, OK006432.1, OK006433.1, OK006434.1, OK006435.1, OK006436.1, OK006437.1, OK006438.1, OK006439.1, OK006440.1, OK006441.1, OK006442.1, OK006443.1, OK006444.1, OK006445.1, OK006446.1, OK006447.1, OK006448.1, OK006449.1, OK006450.1, OK006451.1, OK006452.1, OK006453.1, OK006455.1, OK006456.1, OK006457.1, OK006458.1, OK006459.1, OK006460.1, OK006461.1, OK006462.1, OK006463.1, OK006464.1, OK006465.1, OK006466.1, OK006467.1, OK006468.1, OK006469.1, OK006470.1, OK006471.1, OK006472.1, OK006473.1, OK006474.1, OK006476.1, OK006477.1, OK006478.1, OK006479.1, OK006480.1, OK006481.1, OK006482.1, OK006483.1, OK006484.1, OK006485.1, OK006486.1, OK006487.1, OK006488.1, OK006489.1, OK006490.1, OK006491.1, OK006492.1, OK006493.1, OK006494.1, OK006495.1, OK006496.1, OK006497.1, OK006498.1, OK006500.1, OK006501.1, OK006502.1, OK006503.1, OK006504.1, OK006505.1, OK006506.1, OK006507.1, OK006508.1, OK006509.1, OK006510.1, OK006511.1, OK006512.1, OK006513.1, OK006514.1, OK006515.1, OK006516.1, OK006517.1, OK006518.1, OK006519.1, OK006520.1, OK006521.1, OK006522.1, OK006523.1, OK006524.1, OK006525.1, OK006526.1, OK006528.1, OK006529.1, OK006530.1, OK006531.1, OK006532.1, OK006533.1, OK006534.1, OK006536.1, OK006537.1, OK006538.1, OK006539.1, OK006540.1, OK006542.1, OK006543.1, OK006544.1, OK006545.1, OK006546.1, OK006547.1, OK006548.1, OK006549.1, OK006550.1, OK006551.1, OK006552.1, OK006553.1, OK006554.1, OK006555.1, OK006556.1, OK006557.1, OK006558.1, OK006559.1, OK006560.1, OK006561.1, OK006562.1, OK006563.1, OK006564.1, OK006565.1, OK006566.1, OK006567.1, OK006568.1, OK006569.1, OK006570.1, OK006571.1, OK006572.1, OK006573.1, OK006574.1, OK006575.1, OK006576.1, OK006577.1, OK006578.1, OK006579.1, OK006580.1, OK006581.1, OK006582.1, OK006583.1, OK006584.1, OK006585.1, OK006586.1, OK006587.1, OK006588.1, OK006591.1, OK006592.1, OK006593.1, OK006594.1, OK006595.1, OK006596.1, OK006597.1, OK006598.1, OK006599.1, OK006600.1, OK006601.1, OK006602.1, OK006603.1, OK006604.1, OK006605.1, OK006606.1, OK006607.1, OK006608.1, OK006609.1, OK006610.1, OK006611.1, OK006612.1, OK006613.1, OK006614.1, OK006615.1, OK006616.1, OK006617.1, OK006618.1, OK006619.1, OK006620.1, OK006622.1, OK006623.1, OK006624.1, OK006625.1, OK006626.1, OK006627.1, OK006628.1, OK006629.1, OK006630.1, OK006631.1, OK006632.1, OK006633.1, OK006634.1, OK006635.1, OK006636.1, OK006637.1, OK006638.1, OK006639.1, OK006640.1, OK006641.1, OK006642.1, OK006643.1, OK006644.1, OK006645.1, OK006646.1, OK006647.1, OK006648.1, OK006650.1, OK006651.1, OK006652.1, OK006653.1, OK006654.1, OK006655.1, OK006656.1, OK006657.1, OK006658.1, OK006659.1, OK006660.1, OK006661.1, OK006662.1, OK006663.1, OK006664.1, OK006665.1, OK006666.1, OK006667.1, OK006668.1, OK006669.1, OK006670.1, OK006671.1, OK006672.1, OK006673.1, OK006674.1, OK006675.1, OK006676.1, OK006677.1, OK006678.1, OK006679.1, OK006680.1, OK006681.1, OK006682.1, OK006683.1, OK006684.1, OK006685.1, OK006686.1, OK006687.1, OK006688.1, OK006689.1, OK006690.1, OK006691.1, OK006692.1, OK006693.1, OK006694.1, OK006695.1, OK006696.1, OK006697.1, OK006698.1, OK006699.1, OK006700.1, OK006701.1, OK006702.1, OK006703.1, OK006704.1, OK006705.1, OK006706.1, OK006707.1, OK006708.1, OK006709.1, OK006710.1, OK006711.1, OK006712.1, OK006713.1, OK006714.1, OK006716.1, OK006717.1, OK006718.1, OK006719.1, OK006720.1, OK006721.1, OK006722.1, OK006723.1, OK006724.1, OK006725.1, OK006726.1, OK006727.1, OK006728.1, OK006729.1, OK006730.1, OK006731.1, OK006732.1, OK006733.1, OK006734.1, OK006735.1, OK006736.1, OK006738.1, OK006739.1, OK006740.1, OK006741.1, OK006742.1, OK006743.1, OK006744.1, OK006745.1, OK006746.1, OK006747.1, OK006748.1, OK006749.1, OK006750.1, OK006751.1, OK006753.1, OK006754.1, OK006755.1, OK006756.1, OK006757.1, OK006758.1, OK006759.1, OK006760.1, OK006761.1, OK006762.1, OK006763.1, OK006764.1, OK006765.1, OK006766.1, OK006767.1, OK006768.1, OK006769.1, OK006770.1, OK006771.1, OK006772.1, OK006773.1, OK006774.1, OK006775.1, OK006776.1, OK006777.1, OK006778.1, OK006779.1, OK006780.1, OK006781.1, OK006782.1, OK006783.1, OK006784.1, OK006785.1, OK006786.1, OK006787.1, OK006788.1, OK006789.1, OK006790.1, OK006791.1, OK006792.1, OK006793.1, OK006794.1, OK006796.1, OK006797.1, OK006798.1, OK006799.1, OK006800.1, OK006801.1, OK006802.1, OK006803.1, OK006804.1, OK006805.1, OK006806.1, OK006807.1, OK006808.1, OK006809.1, OK006810.1, OK006811.1, OK006812.1, OK006813.1, OK006814.1, OK006815.1, OK006816.1, OK006817.1, OK006818.1, OK006819.1, OK006820.1, OK006821.1, OK006822.1, OK006823.1, OK006824.1, OK006825.1, OK006826.1, OK006827.1, OK006828.1, OK006829.1, OK006830.1, OK006831.1, OK006832.1, OK006833.1, OK006834.1, OK006835.1, OK006836.1, OK006837.1, OK006838.1, OK006839.1, OK006840.1, OK006841.1, OK006842.1, OK006843.1, OK006844.1, OK006845.1, OK006846.1, OK006847.1, OK006848.1, OK006849.1, OK006850.1, OK006851.1, OK006852.1, OK006853.1, OK006854.1, OK006855.1, OK006856.1, OK006857.1, OK006858.1, OK006859.1, OK006860.1, OK006861.1, OK006862.1, OK006863.1, OK006864.1, OK006865.1, OK006866.1, OK006867.1, OK006868.1, OK006869.1, OK006870.1, OK006871.1, OK006872.1, OK006873.1, OK006874.1, OK006875.1, OK006876.1, OK006877.1, OK006878.1, OK006879.1, OK006880.1, OK006881.1, OK006882.1, OK006883.1, OK006884.1, OK006885.1, OK006886.1, OK006887.1, OK006888.1, OK006889.1, OK006890.1, OK006891.1, OK006892.1, OK006893.1, OK006894.1, OK006895.1, OK006896.1, OK006897.1, OK006898.1, OK006899.1, OK006900.1, OK006901.1, OK006902.1, OK006903.1, OK006904.1, OK006905.1, OK006906.1, OK006907.1, OK006908.1, OK006910.1, OK006911.1, OK006912.1, OK006913.1, OK006914.1, OK006915.1, OK006916.1, OK006917.1, OK006918.1, OK006919.1, OK006920.1, OK006921.1, OK006922.1, OK006923.1, OK006924.1, OK006925.1, OK006926.1, OK006928.1, OK006929.1, OK006930.1, OK006931.1, OK006932.1, OK006933.1, OK006934.1, OK006935.1, OK006936.1, OK006937.1, OK006938.1, OK006939.1, OK006940.1, OK006941.1, OK006942.1, OK006943.1, OK006944.1, OK006945.1, OK006946.1, OK006947.1, OK006948.1, OK006949.1, OK006950.1, OK006951.1, OK006952.1, OK006953.1, OK006954.1, OK006955.1, OK006956.1, OK006957.1, OK006958.1, OK006959.1, OK006960.1, OK006961.1, OK006962.1, OK006963.1, OK006964.1, OK006965.1, OK006966.1, OK006967.1, OK006968.1, OK006969.1, OK006970.1, OK006972.1, OK006973.1, OK006974.1, OK006975.1, OK006976.1, OK006977.1, OK006978.1, OK006979.1, OK006980.1, OK006981.1, OK006982.1, OK006983.1, OK006984.1, OK006985.1, OK006986.1, OK006987.1, OK006988.1, OK006989.1, OK006990.1, OK006991.1, OK006992.1, OK006993.1, OK006994.1, OK006995.1, OK006996.1, OK006997.1, OK006998.1, OK006999.1, OK007000.1, OK007001.1, OK007002.1, OK007003.1, OK007004.1, OK007005.1, OK007006.1, OK007007.1, OK007008.1, OK007009.1, OK007010.1, OK007011.1, OK007012.1, OK007013.1, OK007014.1, OK007015.1, OK007016.1, OK007017.1, OK007018.1, OK007019.1, OK007020.1, OK007021.1, OK007022.1, OK007023.1, OK007024.1, OK007025.1, OK007026.1, OK007027.1, OK007028.1, OK007029.1, OK007030.1, OK007031.1, OK007032.1, OK007033.1, OK007034.1, OK007035.1, OK007036.1, OK007037.1, OK007038.1, OK007039.1, OK007040.1, OK007041.1, OK007042.1, OK007043.1, OK007044.1, OK007045.1, OK007046.1, OK007047.1, OK007048.1, OK007049.1, OK007050.1, OK007051.1, OK007052.1, OK007053.1, OK007054.1, OK007055.1, OK007056.1, OK007057.1, OK007058.1, OK007059.1, OK007060.1, OK007061.1, OK007062.1, OK007063.1, OK007064.1, OK007065.1, OK007067.1, OK007068.1, OK007069.1, OK007070.1, OK007071.1, OK007072.1, OK007073.1, OK007074.1, OK007075.1, OK007076.1, OK007077.1, OK007079.1, OK007080.1, OK007081.1, OK007082.1, OK007083.1, OK007084.1, OK007085.1, OK007086.1, OK007087.1, OK007088.1, OK007089.1, OK007090.1, OK007091.1, OK007092.1, OK007093.1, OK007094.1, OK007095.1, OK007096.1, OK007097.1, OK007099.1, OK007101.1, OK007102.1, OK007103.1, OK007104.1, OK007105.1, OK007106.1, OK007107.1, OK007108.1, OK007109.1, OK007110.1, OK007112.1, OK007113.1, OK007114.1, OK007115.1, OK007116.1, OK007117.1, OK007118.1, OK007119.1, OK007120.1, OK007121.1, OK007122.1, OK007123.1, OK007124.1, OK007125.1, OK007126.1, OK007128.1, OK007129.1, OK007130.1, OK007132.1, OK007133.1, OK007134.1, OK007135.1, OK007136.1, OK007137.1, OK007138.1, OK007139.1, OK007140.1, OK007141.1, OK007142.1, OK007143.1, OK007144.1, OK007145.1, OK007146.1, OK007147.1, OK007148.1, OK007149.1, OK007150.1, OK007151.1, OK007152.1, OK007153.1, OK007154.1, OK007155.1, OK007156.1, OK007157.1, OK007158.1, OK007159.1, OK007160.1, OK007161.1, OK007162.1, OK007163.1, OK007164.1, OK007165.1, OK007166.1, OK007167.1, OK007168.1, OK007169.1, OK007170.1, OK007171.1, OK007172.1, OK007173.1, OK007174.1, OK007175.1, OK007176.1, OK007177.1, OK007178.1, OK007179.1, OK007180.1, OK007181.1, OK007182.1, OK007183.1, OK007184.1, OK007185.1, OK007186.1, OK007187.1, OK007188.1, OK007189.1, OK007190.1, OK007191.1, OK007192.1, OK007193.1, OK007194.1, OK007195.1, OK007196.1, OK007197.1, OK007198.1, OK007199.1, OK007200.1, OK007201.1, OK007202.1, OK007203.1, OK007204.1, OK007205.1, OK007206.1, OK007207.1, OK007208.1, OK007209.1, OK007210.1, OK007211.1, OK007212.1, OK007213.1, OK007214.1, OK007217.1, OK007218.1, OK007219.1, OK007220.1, OK007221.1, OK007222.1, OK007223.1, OK007224.1, OK007225.1, OK007226.1, OK007227.1, OK007228.1, OK007229.1, OK007230.1, OK007231.1, OK007232.1, OK007233.1, OK007234.1, OK007235.1, OK007236.1, OK007237.1, OK007238.1, OK007239.1, OK007240.1, OK007241.1, OK007242.1, OK007243.1, OK007244.1, OK007245.1, OK007246.1, OK007247.1, OK007248.1, OK007249.1, OK007250.1, OK007251.1, OK007252.1, OK007253.1, OK007254.1, OK007255.1, OK007256.1, OK007257.1, OK007258.1, OK007259.1, OK007260.1, OK007261.1, OK007262.1, OK007263.1, OK007264.1, OK007265.1, OK007266.1, OK007267.1, OK007268.1, OK007269.1, OK007270.1, OK007271.1, OK007272.1, OK007273.1, OK007274.1, OK007275.1, OK007276.1, OK007277.1, OK007278.1, OK007279.1, OK007280.1, OK007281.1, OK007283.1, OK007284.1, OK007285.1, OK007286.1, OK007287.1, OK007288.1, OK007289.1, OK007290.1, OK007291.1, OK007292.1, OK007293.1, OK007294.1, OK007295.1, OK007296.1, OK007297.1, OK007298.1, OK007299.1, OK007301.1, OK007302.1, OK007303.1, OK007304.1, OK007305.1, OK007306.1, OK007307.1, OK007308.1, OK007311.1, OK007312.1, OK007313.1, OK007314.1, OK007315.1, OK007316.1, OK007317.1, OK007318.1, OK007319.1, OK007320.1, OK007321.1, OK007322.1, OK007323.1, OK007327.1, OK007328.1, OK007329.1, OK007330.1, OK007331.1, OK007332.1, OK007333.1, OK007334.1, OK007335.1, OK007336.1, OK007337.1, OK007338.1, OK007339.1, OK007340.1, OK007341.1, OK007342.1, OK007343.1, OK007344.1, OK007345.1, OK007346.1, OK007347.1, OK007348.1, OK007349.1, OK007350.1, OK007351.1, OK007352.1, OK007353.1, OK007354.1, OK007355.1, OK007356.1, OK007358.1, OK007359.1, OK007360.1, OK007361.1, OK007362.1, OK007363.1, OK007364.1, OK007365.1, OK007366.1, OK007367.1, OK007368.1, OK007369.1, OK007370.1, OK007371.1, OK007373.1, OK007374.1, OK007375.1, OK007376.1, OK007377.1, OK007378.1, OK007379.1, OK007380.1, OK007381.1, OK007382.1, OK007383.1, OK007384.1, OK007385.1, OK007386.1, OK007387.1, OK007388.1, OK007389.1, OK007390.1, OK007391.1, OK007392.1, OK007393.1, OK007394.1, OK007395.1, OK007396.1, OK007397.1, OK007398.1, OK007399.1, OK007400.1, OK007401.1, OK007402.1, OK007403.1, OK007404.1, OK007405.1, OK007406.1, OK007407.1, OK007408.1, OK007409.1, OK007410.1, OK007411.1, OK007412.1, OK007413.1, OK007414.1, OK007415.1, OK007416.1, OK007417.1, OK007418.1, OK007419.1, OK007420.1, OK007421.1, OK007422.1, OK007423.1, OK007424.1, OK007425.1, OK007426.1, OK007427.1, OK007428.1, OK007429.1, OK007430.1, OK007431.1, OK007432.1, OK007433.1, OK007434.1, OK007435.1, OK007436.1, OK007437.1, OK007438.1, OK007439.1, OK007440.1, OK007441.1, OK007442.1, OK007443.1, OK007444.1, OK007445.1, OK007446.1, OK007447.1, OK007448.1, OK007449.1, OK007450.1, OK007451.1, OK007452.1, OK007453.1, OK007454.1, OK007455.1, OK007456.1, OK007457.1, OK007458.1, OK007459.1, OK007460.1, OK007461.1, OK007462.1, OK007463.1, OK007464.1, OK007465.1, OK007466.1, OK007467.1, OK007468.1, OK007469.1, OK007470.1, OK007471.1, OK007472.1, OK007474.1, OK007475.1, OK007476.1, OK007477.1, OK007478.1, OK007479.1, OK007480.1, OK007481.1, OK007482.1, OK007483.1, OK007484.1, OK007485.1, OK007486.1, OK007487.1, OK007488.1, OK007489.1, OK007490.1, OK007491.1, OK007492.1, OK007493.1, OK007494.1, OK007495.1, OK007496.1, OK007497.1, OK007498.1, OK007499.1, OK007500.1, OK007501.1, OK007502.1, OK007503.1, OK007504.1, OK007505.1, OK007506.1, OK007507.1, OK007508.1, OK007509.1, OK007510.1, OK007511.1, OK007512.1, OK007513.1, OK007514.1, OK007515.1, OK007516.1, OK007517.1, OK007518.1, OK007519.1, OK007520.1, OK007521.1, OK007522.1, OK007523.1, OK007524.1, OK007525.1, OK007526.1, OK007527.1, OK007528.1, OK007529.1, OK007530.1, OK007531.1, OK007532.1, OK007533.1, OK007534.1, OK007535.1, OK007536.1, OK007537.1, OK007538.1, OK007539.1, OK007540.1, OK007541.1, OK007542.1, OK007543.1, OK007544.1, OK007545.1, OK007546.1, OK007547.1, OK007548.1, OK007549.1, OK007550.1, OK007551.1, OK007552.1, OK007553.1, OK007554.1, OK007555.1, OK007556.1, OK007557.1, OK007558.1, OK007559.1, OK007560.1, OK007561.1, OK007562.1, OK007563.1, OK007564.1, OK007565.1, OK007566.1, OK007567.1, OK007568.1, OK007569.1, OK007570.1, OK007571.1, OK007572.1, OK007573.1, OK007574.1, OK007575.1, OK007576.1, OK007577.1, OK007578.1, OK007579.1, OK007580.1, OK007581.1, OK007582.1, OK007583.1, OK007584.1, OK007585.1, OK007586.1, OK007587.1, OK007588.1, OK007589.1, OK007590.1, OK007591.1, OK007592.1, OK007594.1, OK007596.1, OK007597.1, OK007598.1, OK007599.1, OK007600.1, OK007601.1, OK007602.1, OK007603.1, OK007604.1, OK007605.1, OK007606.1, OK007607.1, OK007608.1, OK007609.1, OK007610.1, OK007611.1, OK007612.1, OK007613.1, OK007614.1, OK007615.1, OK007616.1, OK007617.1, OK007618.1, OK007619.1, OK007620.1, OK007621.1, OK007622.1, OK007623.1, OK007624.1, OK007625.1, OK007626.1, OK007627.1, OK007628.1, OK007629.1, OK007630.1, OK007631.1, OK007632.1, OK007633.1, OK007634.1, OK007635.1, OK007636.1, OK007637.1, OK007638.1, OK007639.1, OK007640.1, OK007641.1, OK007642.1, OK007643.1, OK007644.1, OK007645.1, OK007646.1, OK007647.1, OK007648.1, OK007649.1, OK007650.1, OK007651.1, OK007652.1, OK007653.1, OK007654.1, OK007655.1, OK007656.1, OK007657.1, OK007658.1, OK007659.1, OK007660.1, OK007661.1, OK007662.1, OK007663.1, OK007664.1, OK007665.1, OK007666.1, OK007667.1, OK007668.1, OK007670.1, OK007672.1, OK007674.1, OK007675.1, OK007676.1, OK007677.1, OK007678.1, OK007679.1, OK007680.1, OK007682.1, OK007683.1, OK007684.1, OK007685.1, OK007686.1, OK007687.1, OK007688.1, OK007689.1, OK007690.1, OK007691.1, OK007692.1, OK007693.1, OK007694.1, OK007695.1, OK007696.1, OK007697.1, OK007698.1, OK007699.1, OK007700.1, OK007701.1, OK007702.1, OK007703.1, OK007704.1, OK007705.1, OK007706.1, OK007707.1, OK007708.1, OK007709.1, OK007710.1, OK007711.1, OK007712.1, OK007713.1, OK007714.1, OK007715.1, OK007716.1, OK007717.1, OK007718.1, OK007719.1, OK007721.1, OK007722.1, OK007723.1, OK007724.1, OK007725.1, OK007726.1, OK007727.1, OK007728.1, OK007730.1, OK007731.1, OK007732.1, OK007733.1, OK007734.1, OK007735.1, OK007736.1, OK007737.1, OK007738.1, OK007739.1, OK007740.1, OK007741.1, OK007742.1, OK007743.1, OK007744.1, OK007745.1, OK007746.1, OK007747.1, OK007748.1, OK007749.1, OK007750.1, OK007751.1, OK007752.1, OK007753.1, OK007754.1, OK007755.1, OK007756.1, OK007757.1, OK007758.1, OK007759.1, OK007760.1, OK007761.1, OK007762.1, OK007763.1, OK007764.1, OK007765.1, OK007766.1, OK007767.1, OK007768.1, OK007769.1, OK007770.1, OK007771.1, OK007772.1, OK007774.1, OK007775.1, OK007776.1, OK007777.1, OK007778.1, OK007779.1, OK007780.1, OK007781.1, OK007782.1, OK007783.1, OK007784.1, OK007785.1, OK007786.1, OK007787.1, OK007788.1, OK007789.1, OK007790.1, OK007793.1, OK007794.1, OK007795.1, OK007796.1, OK007797.1, OK007798.1, OK007799.1, OK007800.1, OK007801.1, OK007802.1, OK007803.1, OK007804.1, OK007805.1, OK007806.1, OK007807.1, OK007808.1, OK007809.1, OK007810.1, OK007811.1, OK007812.1, OK007813.1, OK007814.1, OK007815.1, OK007816.1, OK007817.1, OK007818.1, OK007819.1, OK007820.1, OK007821.1, OK007822.1, OK007823.1, OK007824.1, OK007825.1, OK007826.1, OK007827.1, OK007828.1, OK007829.1, OK007830.1, OK007831.1, OK007832.1, OK007833.1, OK007834.1, OK007835.1, OK007836.1, OK007837.1, OK007838.1, OK007839.1, OK007840.1, OK007841.1, OK007842.1, OK007843.1, OK007844.1, OK007845.1, OK007846.1, OK007847.1, OK007848.1, OK007849.1, OK007850.1, OK007851.1, OK007852.1, OK007853.1, OK007854.1, OK007855.1, OK007856.1, OK007857.1, OK007858.1, OK007859.1, OK007860.1, OK007861.1, OK007862.1, OK007863.1, OK007864.1, OK007865.1, OK007866.1, OK007867.1, OK007868.1, OK007869.1, OK007870.1, OK007871.1, OK007872.1, OK007873.1, OK007874.1, OK007875.1, OK007876.1, OK007877.1, OK007878.1, OK007879.1, OK007880.1, OK007881.1, OK007882.1, OK007883.1, OK007884.1, OK007885.1, OK007886.1, OK007887.1, OK007888.1, OK007889.1, OK007890.1, OK007891.1, OK007893.1, OK007894.1, OK007895.1, OK007896.1, OK007897.1, OK007898.1, OK007899.1, OK007900.1, OK007901.1, OK007902.1, OK007903.1, OK007904.1, OK007905.1, OK007906.1, OK007907.1, OK007908.1, OK007909.1, OK007910.1, OK007911.1, OK007912.1, OK007913.1, OK007914.1, OK007915.1, OK007916.1, OK007917.1, OK007918.1, OK007919.1, OK007920.1, OK007921.1, OK007922.1, OK007923.1, OK007924.1, OK007925.1, OK007926.1, OK007927.1, OK007928.1, OK007929.1, OK007930.1, OK007931.1, OK007932.1, OK007933.1, OK007934.1, OK007935.1, OK007936.1, OK007937.1, OK007938.1, OK007939.1, OK007940.1, OK007941.1, OK007942.1, OK007943.1, OK007944.1, OK007945.1, OK007946.1, OK007947.1, OK007948.1, OK007949.1, OK007950.1, OK007951.1, OK007952.1, OK007953.1, OK007954.1, OK007955.1, OK007956.1, OK007957.1, OK007958.1, OK007959.1, OK007960.1, OK007961.1, OK007962.1, OK007963.1, OK007964.1, OK007965.1, OK007966.1, OK007967.1, OK007968.1, OK007969.1, OK007970.1, OK007971.1, OK007972.1, OK007973.1, OK007974.1, OK007975.1, OK007976.1, OK007977.1, OK007978.1, OK007979.1, OK007980.1, OK007981.1, OK007982.1, OK007983.1, OK007984.1, OK007985.1, OK007986.1, OK007987.1, OK007988.1, OK007989.1, OK007990.1, OK007991.1, OK007992.1, OK007993.1, OK007994.1, OK007995.1, OK007996.1, OK007997.1, OK007998.1, OK007999.1, OK008000.1, OK008001.1, OK008002.1, OK008003.1, OK008004.1, OK008005.1, OK008006.1, OK008007.1, OK008008.1, OK008009.1, OK008010.1, OK008011.1, OK008012.1, OK008013.1, OK008014.1, OK008015.1, OK008016.1, OK008017.1, OK008018.1, OK008019.1, OK008020.1, OK008021.1, OK008022.1, OK008023.1, OK008024.1, OK008025.1, OK008026.1, OK008027.1, OK008028.1, OK008029.1, OK008030.1, OK008031.1, OK008032.1, OK008033.1, OK008034.1, OK008035.1, OK008036.1, OK008037.1, OK008038.1, OK008039.1, OK008040.1, OK008041.1, OK008042.1, OK008043.1, OK008044.1, OK008045.1, OK008046.1, OK008047.1, OK008048.1, OK008049.1, OK008050.1, OK008051.1, OK008052.1, OK008053.1, OK008054.1, OK008055.1, OK008056.1, OK008057.1, OK008058.1, OK008059.1, OK008060.1, OK008061.1, OK008062.1, OK008063.1, OK008064.1, OK008065.1, OK008066.1, OK008067.1, OK008068.1, OK008069.1, OK008070.1, OK008071.1, OK008072.1, OK008073.1, OK008074.1, OK008075.1, OK008076.1, OK008077.1, OK008078.1, OK008079.1, OK008080.1, OK008081.1, OK008082.1, OK008083.1, OK008084.1, OK008085.1, OK008086.1, OK008087.1, OK008088.1, OK008089.1, OK008090.1, OK008091.1, OK008092.1, OK008093.1, OK008094.1, OK008095.1, OK008096.1, OK008097.1, OK008098.1, OK008099.1, OK008100.1, OK008101.1, OK008102.1, OK008103.1, OK008104.1, OK008106.1, OK008107.1, OK008108.1, OK008109.1, OK008111.1, OK008113.1, OK008114.1, OK008115.1, OK008117.1, OK008118.1, OK008119.1, OK008120.1, OK008121.1, OK008122.1, OK008123.1, OK008124.1, OK008125.1, OK008126.1, OK008127.1, OK008128.1, OK008129.1, OK008130.1, OK008131.1, OK008132.1, OK008133.1, OK008134.1, OK008135.1, OK008136.1, OK008137.1, OK008138.1, OK008139.1, OK008140.1, OK008141.1, OK008142.1, OK008143.1, OK008144.1, OK008145.1, OK008146.1, OK008147.1, OK008148.1, OK008149.1, OK008150.1, OK008151.1, OK008152.1, OK008153.1, OK008154.1, OK008155.1, OK008156.1, OK008157.1, OK008158.1, OK008159.1, OK008160.1, OK008161.1, OK008162.1, OK008163.1, OK008164.1, OK008165.1, OK008166.1, OK008167.1, OK008168.1, OK008169.1, OK008170.1, OK008171.1, OK008172.1, OK008173.1, OK008174.1, OK008175.1, OK008176.1, OK008177.1, OK008178.1, OK008179.1, OK008180.1, OK008181.1, OK008182.1, OK008183.1, OK008184.1, OK008185.1, OK008186.1, OK008187.1, OK008188.1, OK008189.1, OK008190.1, OK008191.1, OK008192.1, OK008193.1, OK008194.1, OK008195.1, OK008196.1, OK008198.1, OK008199.1, OK008200.1, OK008201.1, OK008202.1, OK008203.1, OK008204.1, OK008205.1, OK008206.1, OK008207.1, OK008208.1, OK008209.1, OK008210.1, OK008211.1, OK008212.1, OK008213.1, OK008214.1, OK008215.1, OK008216.1, OK008217.1, OK008218.1, OK008219.1, OK008220.1, OK008221.1, OK008223.1, OK008224.1, OK008225.1, OK008226.1, OK008227.1, OK008228.1, OK008229.1, OK008230.1, OK008231.1, OK008232.1, OK008233.1, OK008234.1, OK008235.1, OK008236.1, OK008237.1, OK008238.1, OK008239.1, OK008240.1, OK008241.1, OK008242.1, OK008243.1, OK008244.1, OK008245.1, OK008246.1, OK008247.1, OK008248.1, OK008249.1, OK008250.1, OK008251.1, OK008252.1, OK008253.1, OK008254.1, OK008255.1, OK008256.1, OK008257.1, OK008258.1, OK008259.1, OK008260.1, OK008261.1, OK008262.1, OK008263.1, OK008264.1, OK008265.1, OK008266.1, OK008267.1, OK008268.1, OK008269.1, OK008270.1, OK008271.1, OK008272.1, OK008273.1, OK008274.1, OK008275.1, OK008276.1, OK008277.1, OK008278.1, OK008279.1, OK008280.1, OK008281.1, OK008282.1, OK008283.1, OK008284.1, OK008285.1, OK008286.1, OK008287.1, OK008288.1, OK008289.1, OK008290.1, OK008291.1, OK008292.1, OK008293.1, OK008294.1, OK008295.1, OK008296.1, OK008297.1, OK008298.1, OK008299.1, OK008300.1, OK008301.1, OK008302.1, OK008303.1, OK008304.1, OK008305.1, OK008306.1, OK008307.1, OK008308.1, OK008309.1, OK008310.1, OK008312.1, OK008313.1, OK008314.1, OK008315.1, OK008316.1, OK008317.1, OK008318.1, OK008319.1, OK008320.1, OK008321.1, OK008322.1, OK008323.1, OK008324.1, OK008325.1, OK008326.1, OK008327.1, OK008328.1, OK008329.1, OK008330.1, OK008331.1, OK008332.1, OK008333.1, OK008334.1, OK008335.1, OK008336.1, OK008337.1, OK008338.1, OK008339.1, OK008340.1, OK008341.1, OK008342.1, OK008343.1, OK008344.1, OK008345.1, OK008346.1, OK008347.1, OK008348.1, OK008349.1, OK008350.1, OK008351.1, OK008352.1, OK008353.1, OK008354.1, OK008355.1, OK008356.1, OK008357.1, OK008358.1, OK008360.1, OK008361.1, OK008362.1, OK008363.1, OK008364.1, OK008365.1, OK008366.1, OK008367.1, OK008368.1, OK008369.1, OK008370.1, OK008371.1, OK008372.1, OK008373.1, OK008374.1, OK008375.1, OK008376.1, OK008378.1, OK008379.1, OK008380.1, OK008381.1, OK008382.1, OK008383.1, OK008384.1, OK008385.1, OK008386.1, OK008387.1, OK008388.1, OK008389.1, OK008390.1, OK008391.1, OK008392.1, OK008393.1, OK008394.1, OK008395.1, OK008396.1, OK008397.1, OK008398.1, OK008399.1, OK008400.1, OK008401.1, OK008402.1, OK008403.1, OK008404.1, OK008406.1, OK008407.1, OK008408.1, OK008409.1, OK008410.1, OK008411.1, OK008412.1, OK008413.1, OK008414.1, OK008415.1, OK008416.1, OK008417.1, OK008418.1, OK008419.1, OK008421.1, OK008422.1, OK008423.1, OK008424.1, OK008425.1, OK008426.1, OK008427.1, OK008428.1, OK008429.1, OK008430.1, OK008431.1, OK008432.1, OK008433.1, OK008434.1, OK008435.1, OK008436.1, OK008437.1, OK008438.1, OK008439.1, OK008440.1, OK008441.1, OK008442.1, OK008443.1, OK008444.1, OK008446.1, OK008447.1, OK008448.1, OK008449.1, OK008450.1, OK008451.1, OK008452.1, OK008453.1, OK008454.1, OK008455.1, OK008456.1, OK008457.1, OK008458.1, OK008459.1, OK008460.1, OK008461.1, OK008463.1, OK008464.1, OK008465.1, OK008466.1, OK008467.1, OK008468.1, OK008469.1, OK008470.1, OK008471.1, OK008472.1, OK008473.1, OK008474.1, OK008475.1, OK008476.1, OK008478.1, OK008479.1, OK008480.1, OK008481.1, OK008482.1, OK008484.1, OK008485.1, OK008486.1, OK008487.1, OK008488.1, OK008489.1, OK008490.1, OK008491.1, OK008492.1, OK008493.1, OK008494.1, OK008495.1, OK008496.1, OK008497.1, OK008498.1, OK008499.1, OK008500.1, OK008501.1, OK008502.1, OK008503.1, OK008504.1, OK008505.1, OK008506.1, OK008507.1, OK008508.1, OK008509.1, OK008510.1, OK008511.1, OK008512.1, OK008513.1, OK008514.1, OK008515.1, OK008516.1, OK008517.1, OK008518.1, OK008519.1, OK008520.1, OK008521.1, OK008522.1, OK008523.1, OK008524.1, OK008525.1, OK008526.1, OK008527.1, OK008528.1, OK008529.1, OK008530.1, OK008531.1, OK008532.1, OK008533.1, OK008534.1, OK008535.1, OK008536.1, OK008537.1, OK008538.1, OK008539.1, OK008540.1, OK008541.1, OK008542.1, OK008543.1, OK008544.1, OK008545.1, OK008546.1, OK008547.1, OK008548.1, OK008550.1, OK008551.1, OK008552.1, OK008553.1, OK008554.1, OK008555.1, OK008556.1, OK008557.1, OK008558.1, OK008559.1, OK008560.1, OK008561.1, OK008562.1, OK008563.1, OK008564.1, OK008565.1, OK008566.1, OK008567.1, OK008568.1, OK008569.1, OK008570.1, OK008571.1, OK008572.1, OK008573.1, OK008574.1, OK008575.1, OK008576.1, OK008577.1, OK008578.1, OK008579.1, OK008580.1, OK008581.1, OK008582.1, OK008583.1, OK008584.1, OK008585.1, OK008586.1, OK008587.1, OK008588.1, OK008589.1, OK008590.1, OK008591.1, OK008592.1, OK008593.1, OK008595.1, OK008596.1, OK008597.1, OK008598.1, OK008599.1, OK008600.1, OK008601.1, OK008602.1, OK008603.1, OK008604.1, OK008605.1, OK008606.1, OK008607.1, OK008608.1, OK008609.1, OK008610.1, OK008611.1, OK008612.1, OK008613.1, OK008614.1, OK008615.1, OK008616.1, OK008617.1, OK008618.1, OK008619.1, OK008621.1, OK008622.1, OK008623.1, OK008624.1, OK008625.1, OK008626.1, OK008627.1, OK008628.1, OK008629.1, OK008630.1, OK008631.1, OK008632.1, OK008633.1, OK008635.1, OK008636.1, OK008637.1, OK008638.1, OK008639.1, OK008640.1, OK008641.1, OK008642.1, OK008643.1, OK008644.1, OK008645.1, OK008646.1, OK008647.1, OK008648.1, OK008649.1, OK008650.1, OK008651.1, OK008652.1, OK008653.1, OK008654.1, OK008655.1, OK008656.1, OK008657.1, OK008658.1, OK008660.1, OK008661.1, OK008662.1, OK008663.1, OK008664.1, OK008666.1, OK008667.1, OK008668.1, OK008669.1, OK008670.1, OK008671.1, OK008672.1, OK008673.1, OK008674.1, OK008675.1, OK008676.1, OK008677.1, OK008679.1, OK008680.1, OK008681.1, OK008682.1, OK008683.1, OK008684.1, OK008685.1, OK008687.1, OK008688.1, OK008689.1, OK008691.1, OK008692.1, OK008693.1, OK008694.1, OK008695.1, OK008696.1, OK008697.1, OK008698.1, OK008699.1, OK008700.1, OK008701.1, OK008702.1, OK008703.1, OK008704.1, OK008705.1, OK008706.1, OK008707.1, OK008708.1, OK008709.1, OK008710.1, OK008711.1, OK008712.1, OK008713.1, OK008714.1, OK008715.1, OK008716.1, OK008717.1, OK008718.1, OK008719.1, OK008721.1, OK008722.1, OK008723.1, OK008724.1, OK008726.1, OK008727.1, OK008728.1, OK008729.1, OK008730.1, OK008731.1, OK008732.1, OK008733.1, OK008734.1, OK008735.1, OK008736.1, OK008737.1, OK008738.1, OK008739.1, OK008741.1, OK008742.1, OK008744.1, OK008745.1, OK008746.1, OK008747.1, OK008748.1, OK008749.1, OK008750.1, OK008751.1, OK008752.1, OK008753.1, OK008754.1, OK008755.1, OK008756.1, OK008757.1, OK008759.1, OK008760.1, OK008761.1, OK008762.1, OK008763.1, OK008764.1, OK008765.1, OK008766.1, OK008767.1, OK008768.1, OK008769.1, OK008770.1, OK008771.1, OK008772.1, OK008773.1, OK008774.1, OK008775.1, OK008776.1, OK008777.1, OK008778.1, OK008779.1, OK008780.1, OK008781.1, OK008782.1, OK008783.1, OK008784.1, OK008785.1, OK008786.1, OK008787.1, OK008788.1, OK008789.1, OK008790.1, OK008791.1, OK008792.1, OK008794.1, OK008795.1, OK008796.1, OK008797.1, OK008798.1, OK008799.1, OK008800.1, OK008801.1, OK008802.1, OK008803.1, OK008804.1, OK008805.1, OK008806.1, OK008807.1, OK008808.1, OK008809.1, OK008810.1, OK008811.1, OK008812.1, OK008813.1, OK008814.1, OK008815.1, OK008816.1, OK008817.1, OK008818.1, OK008819.1, OK008820.1, OK008821.1, OK008822.1, OK008823.1, OK008824.1, OK008825.1, OK008826.1, OK008827.1, OK008828.1, OK008829.1, OK008830.1, OK008831.1, OK008832.1, OK008833.1, OK008834.1, OK008835.1, OK008836.1, OK008837.1, OK008838.1, OK008839.1, OK008840.1, OK008841.1, OK008842.1, OK008843.1, OK008844.1, OK008846.1, OK008847.1, OK008848.1, OK008850.1, OK008851.1, OK008852.1, OK008853.1, OK008854.1, OK008855.1, OK008856.1, OK008857.1, OK008858.1, OK008859.1, OK008860.1, OK008861.1, OK008862.1, OK008864.1, OK008865.1, OK008866.1, OK008867.1, OK008868.1, OK008869.1, OK008870.1, OK008871.1, OK008872.1, OK008873.1, OK008874.1, OK008875.1, OK008876.1, OK008877.1, OK008878.1, OK008879.1, OK008880.1, OK008882.1, OK008883.1, OK008884.1, OK008885.1, OK008886.1, OK008887.1, OK008888.1, OK008889.1, OK008890.1, OK008891.1, OK008892.1, OK008894.1, OK008895.1, OK008896.1, OK008897.1, OK008898.1, OK008899.1, OK008900.1, OK008901.1, OK008902.1, OK008903.1, OK008904.1, OK008905.1, OK008906.1, OK008907.1, OK008908.1, OK008909.1, OK008910.1, OK008911.1, OK008912.1, OK008914.1, OK008915.1, OK008916.1, OK008917.1, OK008918.1, OK008919.1, OK008920.1, OK008921.1, OK008922.1, OK008923.1, OK008924.1, OK008925.1, OK008926.1, OK008927.1, OK008928.1, OK008929.1, OK008930.1, OK008931.1, OK008932.1, OK008933.1, OK008934.1, OK008935.1, OK008936.1, OK008937.1, OK008938.1, OK008939.1, OK008940.1, OK008941.1, OK008942.1, OK008943.1, OK008944.1, OK008945.1, OK008946.1, OK008947.1, OK008948.1, OK008949.1, OK008950.1, OK008951.1, OK008952.1, OK008953.1, OK008954.1, OK008955.1, OK008956.1, OK008957.1, OK008958.1, OK008959.1, OK008960.1, OK008961.1, OK008962.1, OK008963.1, OK008964.1, OK008965.1, OK008966.1, OK008967.1, OK008968.1, OK008970.1, OK008971.1, OK008972.1, OK008973.1, OK008974.1, OK008975.1, OK008976.1, OK008977.1, OK008978.1, OK008979.1, OK008980.1, OK008981.1, OK008982.1, OK008983.1, OK008984.1, OK008985.1, OK008986.1, OK008987.1, OK008988.1, OK008989.1, OK008990.1, OK008991.1, OK008992.1, OK008993.1, OK008994.1, OK008995.1, OK008996.1, OK008997.1, OK008998.1, OK008999.1, OK009000.1, OK009001.1, OK009002.1, OK009003.1, OK009004.1, OK009005.1, OK009006.1, OK009007.1, OK009008.1, OK009009.1, OK009010.1, OK009011.1, OK009012.1, OK009013.1, OK009014.1, OK009015.1, OK009016.1, OK009017.1, OK009018.1, OK009019.1, OK009020.1, OK009021.1, OK009022.1, OK009024.1, OK009025.1, OK009026.1, OK009027.1, OK009028.1, OK009029.1, OK009030.1, OK009031.1, OK009032.1, OK009033.1, OK009034.1, OK009035.1, OK009036.1, OK009037.1, OK009038.1, OK009039.1, OK009040.1, OK009041.1, OK009042.1, OK009043.1, OK009044.1, OK009045.1, OK009046.1, OK009047.1, OK009048.1, OK009049.1, OK009050.1, OK009051.1, OK009052.1, OK009053.1, OK009054.1, OK009055.1, OK009056.1, OK009057.1, OK009058.1, OK009059.1, OK009060.1, OK009061.1, OK009062.1, OK009063.1, OK009064.1, OK009065.1, OK009066.1, OK009067.1, OK009068.1, OK009069.1, OK009070.1, OK009071.1, OK009072.1, OK009073.1, OK009074.1, OK009075.1, OK009076.1, OK009077.1, OK009078.1, OK009079.1, OK009080.1, OK009081.1, OK009082.1, OK009083.1, OK009084.1, OK009085.1, OK009086.1, OK009087.1, OK009088.1, OK009089.1, OK009090.1, OK009091.1, OK009092.1, OK009093.1, OK009094.1, OK009095.1, OK009096.1, OK009097.1, OK009098.1, OK009100.1, OK009101.1, OK009102.1, OK009103.1, OK009104.1, OK009105.1, OK009106.1, OK009107.1, OK009108.1, OK009109.1, OK009110.1, OK009111.1, OK009112.1, OK009113.1, OK009114.1, OK009115.1, OK009116.1, OK009117.1, OK009118.1, OK009119.1, OK009120.1, OK009121.1, OK009122.1, OK009123.1, OK009124.1, OK009125.1, OK009126.1, OK009127.1, OK009128.1, OK009129.1, OK009130.1, OK009131.1, OK009132.1, OK009133.1, OK009135.1, OK009136.1, OK009137.1, OK009138.1, OK009139.1, OK009140.1, OK009141.1, OK009142.1, OK009143.1, OK009144.1, OK009145.1, OK009146.1, OK009147.1, OK009148.1, OK009149.1, OK009150.1, OK009151.1, OK009152.1, OK009153.1, OK009154.1, OK009155.1, OK009156.1, OK009157.1, OK009158.1, OK009159.1, OK009160.1, OK009161.1, OK009162.1, OK009163.1, OK009164.1, OK009165.1, OK009166.1, OK009167.1, OK009168.1, OK009169.1, OK009170.1, OK009171.1, OK009172.1, OK009173.1, OK009174.1, OK009175.1, OK009176.1, OK009177.1, OK009178.1, OK009179.1, OK009180.1, OK009181.1, OK009182.1, OK009183.1, OK009184.1, OK009185.1, OK009186.1, OK009187.1, OK009188.1, OK009189.1, OK009190.1, OK009191.1, OK009192.1, OK009193.1, OK009194.1, OK009195.1, OK009196.1, OK009197.1, OK009198.1, OK009199.1, OK009200.1, OK009201.1, OK009202.1, OK009203.1, OK009204.1, OK009205.1, OK009206.1, OK009207.1, OK009208.1, OK009209.1, OK009210.1, OK009211.1, OK009212.1, OK009213.1, OK009214.1, OK009215.1, OK009216.1, OK009217.1, OK009218.1, OK009219.1, OK009220.1, OK009221.1, OK009222.1, OK009223.1, OK009224.1, OK009225.1, OK009226.1, OK009227.1, OK009228.1, OK009229.1, OK009230.1, OK009231.1, OK009232.1, OK009233.1, OK009234.1, OK009235.1, OK009236.1, OK009237.1, OK009238.1, OK009239.1, OK009240.1, OK009242.1, OK009243.1, OK009244.1, OK009245.1, OK009246.1, OK009247.1, OK009248.1, OK009249.1, OK009250.1, OK009251.1, OK009252.1, OK009253.1, OK009254.1, OK009255.1, OK009256.1, OK009257.1, OK009258.1, OK009259.1, OK009260.1, OK009261.1, OK009262.1, OK009264.1, OK009265.1, OK009266.1, OK009267.1, OK009268.1, OK009269.1, OK009270.1, OK009271.1, OK009272.1, OK009273.1, OK009274.1, OK009275.1, OK009276.1, OK009277.1, OK009278.1, OK009279.1, OK009280.1, OK009281.1, OK009282.1, OK009283.1, OK009284.1, OK009285.1, OK009286.1, OK009287.1, OK009288.1, OK009289.1, OK009290.1, OK009291.1, OK009292.1, OK009293.1, OK009294.1, OK009295.1, OK009296.1, OK009297.1, OK009298.1, OK009299.1, OK009300.1, OK009301.1, OK009302.1, OK009303.1, OK009304.1, OK009305.1, OK009306.1, OK009307.1, OK009309.1, OK009310.1, OK009311.1, OK009312.1, OK009313.1, OK009314.1, OK009315.1, OK009316.1, OK009317.1, OK009318.1, OK009319.1, OK009320.1, OK009321.1, OK009322.1, OK009323.1, OK009324.1, OK009325.1, OK009326.1, OK009327.1, OK009328.1, OK009329.1, OK009330.1, OK009331.1, OK009332.1, OK009333.1, OK009334.1, OK009335.1, OK009336.1, OK009337.1, OK009338.1, OK009339.1, OK009340.1, OK009341.1, OK009342.1, OK009343.1, OK009344.1, OK009345.1, OK009346.1, OK009347.1, OK009348.1, OK009349.1, OK009350.1, OK009351.1, OK009352.1, OK009353.1, OK009354.1, OK009355.1, OK009356.1, OK009357.1, OK009358.1, OK009359.1, OK009360.1, OK009361.1, OK009362.1, OK009363.1, OK009364.1, OK009365.1, OK009366.1, OK009367.1, OK009368.1, OK009369.1, OK009370.1, OK009371.1, OK009372.1, OK009374.1, OK009375.1, OK009376.1, OK009377.1, OK009378.1, OK009379.1, OK009380.1, OK009381.1, OK009382.1, OK009383.1, OK009384.1, OK009385.1, OK009386.1, OK009387.1, OK009388.1, OK009389.1, OK009390.1, OK009391.1, OK009392.1, OK009393.1, OK009394.1, OK009395.1, OK009396.1, OK009397.1, OK009398.1, OK009399.1, OK009401.1, OK009402.1, OK009403.1, OK009404.1, OK009405.1, OK009406.1, OK009407.1, OK009408.1, OK009409.1, OK009410.1, OK009411.1, OK009412.1, OK009413.1, OK009414.1, OK009415.1, OK009416.1, OK009417.1, OK009418.1, OK009419.1, OK009420.1, OK009421.1, OK009422.1, OK009423.1, OK009424.1, OK009425.1, OK009426.1, OK009427.1, OK009428.1, OK009429.1, OK009430.1, OK009431.1, OK009432.1, OK009433.1, OK009434.1, OK009435.1, OK009436.1, OK009437.1, OK009438.1, OK009439.1, OK009440.1, OK009441.1, OK009442.1, OK009443.1, OK009444.1, OK009445.1, OK009446.1, OK009447.1, OK009448.1, OK009449.1, OK009450.1, OK009451.1, OK009452.1, OK009453.1, OK009456.1, OK009457.1, OK009458.1, OK009459.1, OK009460.1, OK009461.1, OK009462.1, OK009463.1, OK009464.1, OK009465.1, OK009466.1, OK009467.1, OK009468.1, OK009469.1, OK009470.1, OK009471.1, OK009472.1, OK009473.1, OK009474.1, OK009475.1, OK009476.1, OK009477.1, OK009480.1, OK009481.1, OK009482.1, OK009483.1, OK009484.1, OK009486.1, OK009487.1, OK009488.1, OK009489.1, OK009490.1, OK009491.1, OK009492.1, OK009493.1, OK009494.1, OK009495.1, OK009496.1, OK009497.1, OK009498.1, OK009499.1, OK009500.1, OK009501.1, OK009502.1, OK009503.1, OK009504.1, OK009505.1, OK009506.1, OK009507.1, OK009508.1, OK009509.1, OK009510.1, OK009511.1, OK009512.1, OK009513.1, OK009514.1, OK009515.1, OK009516.1, OK009517.1, OK009518.1, OK009519.1, OK009520.1, OK009521.1, OK009523.1, OK009524.1, OK009525.1, OK009526.1, OK009527.1, OK009528.1, OK009529.1, OK009530.1, OK009531.1, OK009533.1, OK009534.1, OK009535.1, OK009536.1, OK009537.1, OK009538.1, OK009539.1, OK009540.1, OK009541.1, OK009542.1, OK009543.1, OK009544.1, OK009545.1, OK009546.1, OK009547.1, OK009548.1, OK009549.1, OK009550.1, OK009551.1, OK009552.1, OK009555.1, OK009556.1, OK009557.1, OK009558.1, OK009559.1, OK009560.1, OK009561.1, OK009562.1, OK009563.1, OK009564.1, OK009566.1, OK009568.1, OK009569.1, OK009570.1, OK009571.1, OK009572.1, OK009573.1, OK009574.1, OK009575.1, OK009576.1, OK009577.1, OK009578.1, OK009579.1, OK009580.1, OK009581.1, OK009582.1, OK009583.1, OK009584.1, OK009585.1, OK009586.1, OK009587.1, OK009588.1, OK009589.1, OK009590.1, OK009591.1, OK009592.1, OK009593.1, OK009594.1, OK009595.1, OK009596.1, OK009597.1, OK009598.1, OK009599.1, OK009600.1, OK009601.1, OK009602.1, OK009603.1, OK009604.1, OK009605.1, OK009606.1, OK009607.1, OK009608.1, OK009609.1, OK009610.1, OK009611.1, OK009612.1, OK009613.1, OK009614.1, OK009615.1, OK009616.1, OK009617.1, OK009618.1, OK009619.1, OK009620.1, OK009621.1, OK009622.1, OK009623.1, OK009624.1, OK009625.1, OK009627.1, OK009628.1, OK009629.1, OK009630.1, OK009631.1, OK009632.1, OK009633.1, OK009634.1, OK009635.1, OK009636.1, OK009637.1, OK009638.1, OK009639.1, OK009640.1, OK009641.1, OK009642.1, OK009643.1, OK009644.1, OK009645.1, OK009646.1, OK009647.1, OK009648.1, OK009649.1, OK009650.1, OK009651.1, OK009652.1, OK009653.1, OK009654.1, OK009655.1, OK009656.1, OK009657.1, OK009658.1, OK009659.1, OK009660.1, OK009661.1, OK009662.1, OK009663.1, OK009664.1, OK009665.1, OK009666.1, OK009667.1, OK009668.1, OK009669.1, OK009670.1, OK009671.1, OK009672.1, OK009673.1, OK009674.1, OK009675.1, OK009676.1, OK009677.1, OK009678.1, OK009679.1, OK009680.1, OK009681.1, OK009683.1, OK009684.1, OK009685.1, OK009686.1, OK009687.1, OK009688.1, OK009689.1, OK009691.1, OK009692.1, OK009693.1, OK009694.1, OK009695.1, OK009696.1, OK009697.1, OK009698.1, OK009699.1, OK009700.1, OK009701.1, OK009702.1, OK009703.1, OK009704.1, OK009705.1, OK009706.1, OK009707.1, OK009708.1, OK009709.1, OK009710.1, OK009711.1, OK009712.1, OK009713.1, OK009714.1, OK009715.1, OK009716.1, OK009717.1, OK009718.1, OK009719.1, OK009720.1, OK009721.1, OK009722.1, OK009723.1, OK009724.1, OK009725.1, OK009726.1, OK009727.1, OK009728.1, OK009729.1, OK009730.1, OK009731.1, OK009732.1, OK009733.1, OK009734.1, OK009735.1, OK009736.1, OK009737.1, OK009738.1, OK009739.1, OK009740.1, OK009741.1, OK009742.1, OK009743.1, OK009744.1, OK009745.1, OK009746.1, OK009747.1, OK009748.1, OK009749.1, OK009750.1, OK009751.1, OK009752.1, OK009753.1, OK009754.1, OK009755.1, OK009756.1, OK009757.1, OK009758.1, OK009759.1, OK009761.1, OK009762.1, OK009763.1, OK009764.1, OK009765.1, OK009766.1, OK009767.1, OK009768.1, OK009769.1, OK009770.1, OK009771.1, OK009772.1, OK009773.1, OK009774.1, OK009775.1, OK009776.1, OK009777.1, OK009778.1, OK009779.1, OK009780.1, OK009781.1, OK009782.1, OK009783.1, OK009784.1, OK009785.1, OK009786.1, OK009787.1, OK009788.1, OK009789.1, OK009790.1, OK009791.1, OK009792.1, OK009793.1, OK009794.1, OK009795.1, OK009796.1, OK009797.1, OK009799.1, OK009800.1, OK009801.1, OK009802.1, OK009803.1, OK009804.1, OK009805.1, OK009806.1, OK009807.1, OK009808.1, OK009809.1, OK009810.1, OK009811.1, OK009813.1, OK009814.1, OK009815.1, OK009816.1, OK009817.1, OK009818.1, OK009819.1, OK009820.1, OK009821.1, OK009822.1, OK009823.1, OK009824.1, OK009825.1, OK009826.1, OK009827.1, OK009828.1, OK009829.1, OK009830.1, OK009831.1, OK009832.1, OK009833.1, OK009834.1, OK009835.1, OK009836.1, OK009837.1, OK009838.1, OK009839.1, OK009840.1, OK009841.1, OK009842.1, OK009843.1, OK009844.1, OK009845.1, OK009846.1, OK009847.1, OK009848.1, OK009849.1, OK009850.1, OK009851.1, OK009852.1, OK009853.1, OK009854.1, OK009855.1, OK009856.1, OK009857.1, OK009858.1, OK009859.1, OK009860.1, OK009861.1, OK009862.1, OK009863.1, OK009864.1, OK009865.1, OK009866.1, OK009867.1, OK009868.1, OK009869.1, OK009870.1, OK009871.1, OK009872.1, OK009873.1, OK009874.1, OK009875.1, OK009876.1, OK009877.1, OK009878.1, OK009879.1, OK009880.1, OK009881.1, OK009882.1, OK009883.1, OK009885.1, OK009886.1, OK009887.1, OK009888.1, OK009889.1, OK009890.1, OK009891.1, OK009892.1, OK009893.1, OK009894.1, OK009895.1, OK009896.1, OK009897.1, OK009899.1, OK009900.1, OK009901.1, OK009902.1, OK009903.1, OK009904.1, OK009905.1, OK009906.1, OK009907.1, OK009908.1, OK009909.1, OK009910.1, OK009911.1, OK009912.1, OK009913.1, OK009914.1, OK009915.1, OK009916.1, OK009917.1, OK009918.1, OK009919.1, OK009920.1, OK009921.1, OK009922.1, OK009923.1, OK009924.1, OK009925.1, OK009926.1, OK009927.1, OK009928.1, OK009930.1, OK009931.1, OK009932.1, OK009933.1, OK009934.1, OK009935.1, OK009936.1, OK009937.1, OK009938.1, OK009939.1, OK009940.1, OK009941.1, OK009942.1, OK009943.1, OK009944.1, OK009945.1, OK009946.1, OK009947.1, OK009948.1, OK009949.1, OK009950.1, OK009951.1, OK009952.1, OK009953.1, OK009954.1, OK009955.1, OK009956.1, OK009957.1, OK009958.1, OK009959.1, OK009960.1, OK009961.1, OK009962.1, OK009963.1, OK009964.1, OK009965.1, OK009966.1, OK009967.1, OK009968.1, OK009969.1, OK009970.1, OK009971.1, OK009972.1, OK009973.1, OK009974.1, OK009975.1, OK009976.1, OK009977.1, OK009978.1, OK009979.1, OK009980.1, OK009981.1, OK009982.1, OK009983.1, OK009984.1, OK009985.1, OK009986.1, OK009987.1, OK009988.1, OK009989.1, OK009990.1, OK009991.1, OK009993.1, OK009994.1, OK009995.1, OK009996.1, OK009997.1, OK009998.1, OK009999.1, OK010000.1, OK010001.1, OK010002.1, OK010003.1, OK010004.1, OK010005.1, OK010006.1, OK010007.1, OK010008.1, OK010009.1, OK010010.1, OK010011.1, OK010012.1, OK010013.1, OK010014.1, OK010015.1, OK010016.1, OK010017.1, OK010018.1, OK010019.1, OK010020.1, OK010021.1, OK010022.1, OK010023.1, OK010024.1, OK010025.1, OK010026.1, OK010027.1, OK010028.1, OK010029.1, OK010030.1, OK010031.1, OK010033.1, OK010034.1, OK010035.1, OK010036.1, OK010037.1, OK010038.1, OK010039.1, OK010040.1, OK010041.1, OK010042.1, OK010043.1, OK010044.1, OK010045.1, OK010046.1, OK010047.1, OK010048.1, OK010050.1, OK010051.1, OK010052.1, OK010053.1, OK010054.1, OK010055.1, OK010056.1, OK010057.1, OK010058.1, OK010059.1, OK010060.1, OK010061.1, OK010062.1, OK010063.1, OK010064.1, OK010065.1, OK010066.1, OK010067.1, OK010068.1, OK010069.1, OK010070.1, OK010071.1, OK010072.1, OK010073.1, OK010074.1, OK010075.1, OK010076.1, OK010077.1, OK010078.1, OK010079.1, OK010080.1, OK010081.1, OK010082.1, OK010083.1, OK010084.1, OK010085.1, OK010086.1, OK010087.1, OK010088.1, OK010089.1, OK010091.1, OK010092.1, OK010093.1, OK010094.1, OK010095.1, OK010096.1, OK010097.1, OK010098.1, OK010099.1, OK010100.1, OK010101.1, OK010102.1, OK010103.1, OK010104.1, OK010105.1, OK010106.1, OK010107.1, OK010108.1, OK010109.1, OK010111.1, OK010112.1, OK010113.1, OK010114.1, OK010115.1, OK010116.1, OK010117.1, OK010118.1, OK010119.1, OK010121.1, OK010122.1, OK010123.1, OK010124.1, OK010125.1, OK010126.1, OK010127.1, OK010128.1, OK010129.1, OK010130.1, OK010131.1, OK010132.1, OK010133.1, OK010134.1, OK010135.1, OK010136.1, OK010137.1, OK010138.1, OK010139.1, OK010140.1, OK010141.1, OK010142.1, OK010143.1, OK010144.1, OK010145.1, OK010146.1, OK010147.1, OK010148.1, OK010149.1, OK010150.1, OK010151.1, OK010152.1, OK010153.1, OK010154.1, OK010155.1, OK010156.1, OK010157.1, OK010158.1, OK010159.1, OK010160.1, OK010161.1, OK010162.1, OK010163.1, OK010164.1, OK010165.1, OK010166.1, OK010167.1, OK010168.1, OK010169.1, OK010170.1, OK010171.1, OK010172.1, OK010173.1, OK010174.1, OK010175.1, OK010176.1, OK010177.1, OK010178.1, OK010179.1, OK010180.1, OK010181.1, OK010182.1, OK010183.1, OK010184.1, OK010185.1, OK010186.1, OK010187.1, OK010188.1, OK010189.1, OK010190.1, OK010191.1, OK010192.1, OK010193.1, OK010194.1, OK010195.1, OK010196.1, OK010197.1, OK010198.1, OK010199.1, OK010200.1, OK010201.1, OK010202.1, OK010203.1, OK010204.1, OK010205.1, OK010206.1, OK010207.1, OK010208.1, OK010209.1, OK010210.1, OK010211.1, OK010212.1, OK010213.1, OK010214.1, OK010215.1, OK010216.1, OK010217.1, OK010218.1, OK010219.1, OK010221.1, OK010223.1, OK010224.1, OK010225.1, OK010226.1, OK010227.1, OK010228.1, OK010229.1, OK010230.1, OK010231.1, OK010232.1, OK010233.1, OK010234.1, OK010235.1, OK010236.1, OK010237.1, OK010238.1, OK010239.1, OK010240.1, OK010241.1, OK010242.1, OK010243.1, OK010244.1, OK010245.1, OK010246.1, OK010247.1, OK010248.1, OK010249.1, OK010250.1, OK010251.1, OK010252.1, OK010253.1, OK010254.1, OK010255.1, OK010256.1, OK010257.1, OK010258.1, OK010259.1, OK010260.1, OK010261.1, OK010262.1, OK010263.1, OK010264.1, OK010265.1, OK010266.1, OK010267.1, OK010268.1, OK010269.1, OK010270.1, OK010271.1, OK010272.1, OK010273.1, OK010274.1, OK010275.1, OK010276.1, OK010277.1, OK010278.1, OK010279.1, OK010280.1, OK010281.1, OK010282.1, OK010283.1, OK010284.1, OK010285.1, OK010286.1, OK010287.1, OK010288.1, OK010289.1, OK010290.1, OK010291.1, OK010292.1, OK010293.1, OK010294.1, OK010295.1, OK010296.1, OK010297.1, OK010298.1, OK010299.1, OK010300.1, OK010301.1, OK010302.1, OK010303.1, OK010305.1, OK010306.1, OK010307.1, OK010308.1, OK010309.1, OK010310.1, OK010311.1, OK010312.1, OK010313.1, OK010314.1, OK010315.1, OK010316.1, OK010317.1, OK010318.1, OK010319.1, OK010320.1, OK010321.1, OK010322.1, OK010323.1, OK010324.1, OK010325.1, OK010326.1, OK010327.1, OK010328.1, OK010329.1, OK010330.1, OK010331.1, OK010332.1, OK010333.1, OK010334.1, OK010335.1, OK010336.1, OK010337.1, OK010338.1, OK010339.1, OK010340.1, OK010342.1, OK010343.1, OK010344.1, OK010345.1, OK010346.1, OK010347.1, OK010348.1, OK010349.1, OK010350.1, OK010352.1, OK010353.1, OK010354.1, OK010355.1, OK010356.1, OK010357.1, OK010359.1, OK010360.1, OK010361.1, OK010362.1, OK010363.1, OK010364.1, OK010365.1, OK010366.1, OK010367.1, OK010368.1, OK010369.1, OK010370.1, OK010372.1, OK010373.1, OK010374.1, OK010375.1, OK010376.1, OK010377.1, OK010378.1, OK010380.1, OK010381.1, OK010382.1, OK010383.1, OK010384.1, OK010385.1, OK010386.1, OK010387.1, OK010388.1, OK010389.1, OK010390.1, OK010391.1, OK010392.1, OK010393.1, OK010394.1, OK010395.1, OK010396.1, OK010397.1, OK010398.1, OK010399.1, OK010400.1, OK010401.1, OK010402.1, OK010403.1, OK010404.1, OK010405.1, OK010406.1, OK010408.1, OK010409.1, OK010410.1, OK010411.1, OK010412.1, OK010413.1, OK010414.1, OK010415.1, OK010416.1, OK010417.1, OK010418.1, OK010419.1, OK010420.1, OK010421.1, OK010422.1, OK010423.1, OK010424.1, OK010425.1, OK010426.1, OK010427.1, OK010428.1, OK010429.1, OK010430.1, OK010431.1, OK010432.1, OK010433.1, OK010434.1, OK010435.1, OK010436.1, OK010437.1, OK010438.1, OK010439.1, OK010440.1, OK010441.1, OK010442.1, OK010443.1, OK010444.1, OK010445.1, OK010446.1, OK010447.1, OK010448.1, OK010449.1, OK010450.1, OK010451.1, OK010452.1, OK010453.1, OK010454.1, OK010455.1, OK010456.1, OK010457.1, OK010458.1, OK010459.1, OK010460.1, OK010462.1, OK010463.1, OK010464.1, OK010465.1, OK010466.1, OK010467.1, OK010468.1, OK010469.1, OK010470.1, OK010471.1, OK010472.1, OK010473.1, OK010474.1, OK010475.1, OK010476.1, OK010477.1, OK010478.1, OK010479.1, OK010480.1, OK010481.1, OK010482.1, OK010483.1, OK010484.1, OK010485.1, OK010486.1, OK010487.1, OK010488.1, OK010489.1, OK010490.1, OK010491.1, OK010492.1, OK010493.1, OK010494.1, OK010495.1, OK010496.1, OK010497.1, OK010498.1, OK010500.1, OK010503.1, OK010504.1, OK010505.1, OK010506.1, OK010507.1, OK010508.1, OK010509.1, OK010510.1, OK010511.1, OK010512.1, OK010513.1, OK010514.1, OK010515.1, OK010516.1, OK010517.1, OK010518.1, OK010519.1, OK010520.1, OK010521.1, OK010522.1, OK010523.1, OK010524.1, OK010525.1, OK010526.1, OK010527.1, OK010528.1, OK010529.1, OK010530.1, OK010531.1, OK010532.1, OK010533.1, OK010534.1, OK010535.1, OK010536.1, OK010537.1, OK010538.1, OK010539.1, OK010540.1, OK010541.1, OK010542.1, OK010543.1, OK010545.1, OK010547.1, OK010548.1, OK010549.1, OK010550.1, OK010551.1, OK010552.1, OK010553.1, OK010554.1, OK010555.1, OK010556.1, OK010557.1, OK010558.1, OK010559.1, OK010560.1, OK010561.1, OK010562.1, OK010563.1, OK010564.1, OK010565.1, OK010566.1, OK010567.1, OK010568.1, OK010569.1, OK010570.1, OK010571.1, OK010572.1, OK010573.1, OK010574.1, OK010575.1, OK010576.1, OK010577.1, OK010578.1, OK010579.1, OK010580.1, OK010581.1, OK010582.1, OK010583.1, OK010584.1, OK010585.1, OK010586.1, OK010587.1, OK010588.1, OK010589.1, OK010590.1, OK010591.1, OK010592.1, OK010593.1, OK010594.1, OK010595.1, OK010596.1, OK010597.1, OK010598.1, OK010601.1, OK010602.1, OK010603.1, OK010604.1, OK010605.1, OK010606.1, OK010607.1, OK010608.1, OK010609.1, OK010610.1, OK010611.1, OK010612.1, OK010613.1, OK010614.1, OK010615.1, OK010616.1, OK010617.1, OK010618.1, OK010619.1, OK010620.1, OK010621.1, OK010622.1, OK010623.1, OK010624.1, OK010625.1, OK010626.1, OK010627.1, OK010628.1, OK010629.1, OK010630.1, OK010631.1, OK010633.1, OK010634.1, OK010635.1, OK010636.1, OK010638.1, OK010639.1, OK010640.1, OK010641.1, OK010642.1, OK010643.1, OK010644.1, OK010645.1, OK010647.1, OK010648.1, OK010649.1, OK010650.1, OK010652.1, OK010653.1, OK010654.1, OK010656.1, OK010657.1, OK010658.1, OK010659.1, OK010660.1, OK010661.1, OK010662.1, OK010663.1, OK010664.1, OK010665.1, OK010666.1, OK010667.1, OK010668.1, OK010669.1, OK010670.1, OK010671.1, OK010672.1, OK010673.1, OK010674.1, OK010675.1, OK010676.1, OK010677.1, OK010678.1, OK010679.1, OK010680.1, OK010681.1, OK010682.1, OK010683.1, OK010684.1, OK010685.1, OK010686.1, OK010687.1, OK010688.1, OK010689.1, OK010690.1, OK010691.1, OK010692.1, OK010693.1, OK010694.1, OK010695.1, OK010696.1, OK010697.1, OK010698.1, OK010699.1, OK010700.1, OK010701.1, OK010702.1, OK010703.1, OK010704.1, OK010705.1, OK010706.1, OK010707.1, OK010708.1, OK010709.1, OK010711.1, OK010712.1, OK010713.1, OK010714.1, OK010715.1, OK010716.1, OK010717.1, OK010718.1, OK010719.1, OK010720.1, OK010721.1, OK010722.1, OK010723.1, OK010724.1, OK010725.1, OK010726.1, OK010727.1, OK010728.1, OK010729.1, OK010730.1, OK010731.1, OK010732.1, OK010733.1, OK010734.1, OK010735.1, OK010736.1, OK010737.1, OK010739.1, OK010740.1, OK010741.1, OK010742.1, OK010743.1, OK010744.1, OK010745.1, OK010746.1, OK010747.1, OK010748.1, OK010749.1, OK010750.1, OK010751.1, OK010752.1, OK010753.1, OK010754.1, OK010755.1, OK010756.1, OK010757.1, OK010758.1, OK010760.1, OK010761.1, OK010762.1, OK010763.1, OK010764.1, OK010765.1, OK010766.1, OK010767.1, OK010768.1, OK010769.1, OK010770.1, OK010771.1, OK010772.1, OK010773.1, OK010774.1, OK010775.1, OK010776.1, OK010777.1, OK010778.1, OK010779.1, OK010780.1, OK010781.1, OK010782.1, OK010783.1, OK010784.1, OK010785.1, OK010786.1, OK010787.1, OK010788.1, OK010789.1, OK010790.1, OK010791.1, OK010792.1, OK010793.1, OK010794.1, OK010795.1, OK010796.1, OK010797.1, OK010798.1, OK010799.1, OK010800.1, OK010801.1, OK010802.1, OK010804.1, OK010805.1, OK010806.1, OK010807.1, OK010808.1, OK010809.1, OK010810.1, OK010811.1, OK010812.1, OK010813.1, OK010814.1, OK010815.1, OK010816.1, OK010817.1, OK010818.1, OK010819.1, OK010820.1, OK010821.1, OK010822.1, OK010823.1, OK010824.1, OK010825.1, OK010826.1, OK010827.1, OK010828.1, OK010829.1, OK010830.1, OK010831.1, OK010832.1, OK010833.1, OK010834.1, OK010835.1, OK010836.1, OK010837.1, OK010838.1, OK010839.1, OK010840.1, OK010841.1, OK010842.1, OK010843.1, OK010844.1, OK010845.1, OK010846.1, OK010847.1, OK010848.1, OK010849.1, OK010850.1, OK010851.1, OK010852.1, OK010853.1, OK010854.1, OK010855.1, OK010856.1, OK010857.1, OK010858.1, OK010859.1, OK010860.1, OK010861.1, OK010862.1, OK010863.1, OK010864.1, OK010865.1, OK010866.1, OK010867.1, OK010868.1, OK010869.1, OK010870.1, OK010871.1, OK010872.1, OK010873.1, OK010874.1, OK010875.1, OK010876.1, OK010877.1, OK010878.1, OK010879.1, OK010880.1, OK010881.1, OK010882.1, OK010883.1, OK010884.1, OK010885.1, OK010886.1, OK010887.1, OK010888.1, OK010889.1, OK010890.1, OK010891.1, OK010892.1, OK010893.1, OK010894.1, OK010895.1, OK010896.1, OK010897.1, OK010898.1, OK010899.1, OK010900.1, OK010901.1, OK010902.1, OK010903.1, OK010904.1, OK010905.1, OK010906.1, OK010907.1, OK010908.1, OK010909.1, OK010910.1, OK010911.1, OK010912.1, OK010913.1, OK010914.1, OK010915.1, OK010916.1, OK010917.1, OK010918.1, OK010919.1, OK010920.1, OK010921.1, OK010922.1, OK010923.1, OK010924.1, OK010925.1, OK010926.1, OK010927.1, OK010928.1, OK010929.1, OK010930.1, OK010931.1, OK010932.1, OK010933.1, OK010934.1, OK010935.1, OK010936.1, OK010937.1, OK010938.1, OK010939.1, OK010940.1, OK010941.1, OK010942.1, OK010943.1, OK010944.1, OK010945.1, OK010946.1, OK010947.1, OK010948.1, OK010949.1, OK010950.1, OK010951.1, OK010952.1, OK010954.1, OK010956.1, OK010957.1, OK010958.1, OK010959.1, OK010960.1, OK010961.1, OK010962.1, OK010963.1, OK010964.1, OK010965.1, OK010966.1, OK010967.1, OK010968.1, OK010969.1, OK010970.1, OK010971.1, OK010972.1, OK010973.1, OK010974.1, OK010975.1, OK010976.1, OK010977.1, OK010978.1, OK010979.1, OK010980.1, OK010981.1, OK010982.1, OK010983.1, OK010984.1, OK010985.1, OK010986.1, OK010987.1, OK010988.1, OK010989.1, OK010990.1, OK010991.1, OK010992.1, OK010993.1, OK010994.1, OK010995.1, OK010996.1, OK010997.1, OK010999.1, OK011000.1, OK011002.1, OK011003.1, OK011004.1, OK011005.1, OK011006.1, OK011007.1, OK011008.1, OK011009.1, OK011010.1, OK011012.1, OK011013.1, OK011014.1, OK011015.1, OK011016.1, OK011017.1, OK011018.1, OK011019.1, OK011020.1, OK011021.1, OK011022.1, OK011023.1, OK011024.1, OK011025.1, OK011028.1, OK011029.1, OK011030.1, OK011031.1, OK011032.1, OK011033.1, OK011034.1, OK011035.1, OK011036.1, OK011037.1, OK011038.1, OK011039.1, OK011040.1, OK011041.1, OK011042.1, OK011044.1, OK011045.1, OK011046.1, OK011047.1, OK011048.1, OK011049.1, OK011050.1, OK011051.1, OK011052.1, OK011053.1, OK011054.1, OK011055.1, OK011056.1, OK011058.1, OK011059.1, OK011060.1, OK011061.1, OK011062.1, OK011063.1, OK011064.1, OK011065.1, OK011066.1, OK011067.1, OK011068.1, OK011069.1, OK011070.1, OK011071.1, OK011072.1, OK011073.1, OK011074.1, OK011075.1, OK011076.1, OK011077.1, OK011078.1, OK011080.1, OK011081.1, OK011082.1, OK011083.1, OK011084.1, OK011085.1, OK011086.1, OK011087.1, OK011088.1, OK011090.1, OK011091.1, OK011092.1, OK011093.1, OK011094.1, OK011095.1, OK011096.1, OK011097.1, OK011098.1, OK011099.1, OK011100.1, OK011101.1, OK011102.1, OK011103.1, OK011104.1, OK011105.1, OK011106.1, OK011107.1, OK011108.1, OK011109.1, OK011110.1, OK011111.1, OK011112.1, OK011113.1, OK011114.1, OK011115.1, OK011116.1, OK011117.1, OK011118.1, OK011121.1, OK011122.1, OK011123.1, OK011124.1, OK011125.1, OK011126.1, OK011127.1, OK011128.1, OK011129.1, OK011130.1, OK011133.1, OK011135.1, OK011136.1, OK011137.1, OK011138.1, OK011139.1, OK011140.1, OK011141.1, OK011143.1, OK011144.1, OK011145.1, OK011146.1, OK011147.1, OK011148.1, OK011149.1, OK011150.1, OK011151.1, OK011152.1, OK011153.1, OK011154.1, OK011155.1, OK011156.1, OK011157.1, OK011158.1, OK011159.1, OK011160.1, OK011162.1, OK011163.1, OK011164.1, OK011166.1, OK011167.1, OK011168.1, OK011169.1, OK011170.1, OK011171.1, OK011172.1, OK011173.1, OK011174.1, OK011175.1, OK011176.1, OK011178.1, OK011179.1, OK011180.1, OK011181.1, OK011182.1, OK011185.1, OK011186.1, OK011187.1, OK011188.1, OK011189.1, OK011190.1, OK011191.1, OK011192.1, OK011193.1, OK011194.1, OK011195.1, OK011196.1, OK011197.1, OK011198.1, OK011199.1, OK011201.1, OK011202.1, OK011203.1, OK011204.1, OK011205.1, OK011206.1, OK011207.1, OK011208.1, OK011209.1, OK011210.1, OK011211.1, OK011212.1, OK011213.1, OK011214.1, OK011215.1, OK011216.1, OK011217.1, OK011218.1, OK011219.1, OK011220.1, OK011221.1, OK011222.1, OK011223.1, OK011224.1, OK011225.1, OK011226.1, OK011227.1, OK011228.1, OK011229.1, OK011230.1, OK011231.1, OK011232.1, OK011234.1, OK011235.1, OK011236.1, OK011237.1, OK011238.1, OK011239.1, OK011240.1, OK011241.1, OK011242.1, OK011243.1, OK011244.1, OK011245.1, OK011246.1, OK011247.1, OK011248.1, OK011249.1, OK011250.1, OK011251.1, OK011252.1, OK011253.1, OK011254.1, OK011255.1, OK011256.1, OK011259.1, OK011260.1, OK011261.1, OK011262.1, OK011263.1, OK011264.1, OK011265.1, OK011266.1, OK011267.1, OK011268.1, OK011269.1, OK011270.1, OK011271.1, OK011272.1, OK011273.1, OK011274.1, OK011275.1, OK011276.1, OK011277.1, OK011278.1, OK011279.1, OK011280.1, OK011281.1, OK011282.1, OK011283.1, OK011284.1, OK011285.1, OK011286.1, OK011287.1, OK011288.1, OK011289.1, OK011290.1, OK011291.1, OK011292.1, OK011293.1, OK011294.1, OK011295.1, OK011296.1, OK011297.1, OK011298.1, OK011299.1, OK011300.1, OK011301.1, OK011302.1, OK011303.1, OK011304.1, OK011305.1, OK011306.1, OK011307.1, OK011308.1, OK011309.1, OK011310.1, OK011311.1, OK011312.1, OK011313.1, OK011314.1, OK011315.1, OK011316.1, OK011317.1, OK011318.1, OK011319.1, OK011320.1, OK011321.1, OK011322.1, OK011323.1, OK011324.1, OK011325.1, OK011326.1, OK011327.1, OK011328.1, OK011329.1, OK011330.1, OK011331.1, OK011332.1, OK011333.1, OK011334.1, OK011335.1, OK011336.1, OK011337.1, OK011338.1, OK011339.1, OK011340.1, OK011341.1, OK011342.1, OK011343.1, OK011344.1, OK011345.1, OK011346.1, OK011347.1, OK011348.1, OK011349.1, OK011350.1, OK011351.1, OK011352.1, OK011353.1, OK011354.1, OK011355.1, OK011356.1, OK011357.1, OK011358.1, OK011359.1, OK011360.1, OK011361.1, OK011362.1, OK011363.1, OK011364.1, OK011365.1, OK011366.1, OK011367.1, OK011368.1, OK011369.1, OK011370.1, OK011371.1, OK011372.1, OK011373.1, OK011374.1, OK011375.1, OK011376.1, OK011377.1, OK011378.1, OK011379.1, OK011380.1, OK011381.1, OK011382.1, OK011383.1, OK011384.1, OK011385.1, OK011386.1, OK011387.1, OK011388.1, OK011389.1, OK011390.1, OK011391.1, OK011392.1, OK011394.1, OK011395.1, OK011396.1, OK011397.1, OK011398.1, OK011399.1, OK011400.1, OK011401.1, OK011402.1, OK011403.1, OK011404.1, OK011405.1, OK011406.1, OK011407.1, OK011408.1, OK011409.1, OK011410.1, OK011411.1, OK011412.1, OK011413.1, OK011414.1, OK011415.1, OK011416.1, OK011417.1, OK011418.1, OK011419.1, OK011420.1, OK011421.1, OK011422.1, OK011423.1, OK011424.1, OK011425.1, OK011426.1, OK011427.1, OK011428.1, OK011429.1, OK011430.1, OK011431.1, OK011432.1, OK011433.1, OK011434.1, OK011435.1, OK011436.1, OK011437.1, OK011438.1, OK011439.1, OK011440.1, OK011441.1, OK011442.1, OK011443.1, OK011444.1, OK011445.1, OK011446.1, OK011447.1, OK011448.1, OK011449.1, OK011450.1, OK011451.1, OK011452.1, OK011453.1, OK011454.1, OK011455.1, OK011456.1, OK011457.1, OK011458.1, OK011459.1, OK011460.1, OK011461.1, OK011462.1, OK011463.1, OK011464.1, OK011465.1, OK011466.1, OK011467.1, OK011468.1, OK011469.1, OK011471.1, OK011472.1, OK011473.1, OK011474.1, OK011475.1, OK011476.1, OK011477.1, OK011478.1, OK011479.1, OK011480.1, OK011481.1, OK011482.1, OK011483.1, OK011484.1, OK011485.1, OK011486.1, OK011487.1, OK011488.1, OK011489.1, OK011490.1, OK011491.1, OK011492.1, OK011493.1, OK011494.1, OK011495.1, OK011496.1, OK011497.1, OK011498.1, OK011500.1, OK011501.1, OK011502.1, OK011503.1, OK011504.1, OK011505.1, OK011506.1, OK011507.1, OK011508.1, OK011509.1, OK011510.1, OK011511.1, OK011512.1, OK011513.1, OK011514.1, OK011515.1, OK011516.1, OK011517.1, OK011518.1, OK011519.1, OK011520.1, OK011521.1, OK011522.1, OK012606.1, OK012607.1, OK012608.1, OK012609.1, OK012610.1, OK012611.1, OK012612.1, OK012613.1, OK012614.1, OK012615.1, OK012616.1, OK012617.1, OK012618.1, OK012619.1, OK012620.1, OK012621.1, OK012622.1, OK012623.1, OK012624.1, OK012626.1, OK012627.1, OK012628.1, OK012630.1, OK012631.1, OK012632.1, OK012633.1, OK012634.1, OK012635.1, OK012636.1, OK012637.1, OK012638.1, OK012639.1, OK012640.1, OK012641.1, OK012642.1, OK012643.1, OK012644.1, OK012645.1, OK012646.1, OK012647.1, OK012648.1, OK012649.1, OK012650.1, OK012651.1, OK012652.1, OK012653.1, OK012654.1, OK012655.1, OK012656.1, OK012657.1, OK012658.1, OK012659.1, OK012660.1, OK012661.1, OK012662.1, OK012663.1, OK012664.1, OK012665.1, OK012666.1, OK012667.1, OK012668.1, OK012669.1, OK012670.1, OK012671.1, OK012672.1, OK012673.1, OK012674.1, OK012675.1, OK012676.1, OK012677.1, OK012678.1, OK012679.1, OK012680.1, OK012681.1, OK012682.1, OK012683.1, OK012684.1, OK012686.1, OK012687.1, OK012688.1, OK012689.1, OK012690.1, OK012691.1, OK012692.1, OK012693.1, OK012695.1, OK012696.1, OK012697.1, OK012698.1, OK012699.1, OK012700.1, OK012701.1, OK012702.1, OK012703.1, OK012704.1, OK012705.1, OK012706.1, OK012707.1, OK012708.1, OK012709.1, OK012710.1, OK012711.1, OK012712.1, OK012714.1, OK012715.1, OK012716.1, OK012717.1, OK012718.1, OK012719.1, OK012720.1, OK012721.1, OK012722.1, OK012723.1, OK012724.1, OK012725.1, OK012726.1, OK012727.1, OK012728.1, OK012729.1, OK012730.1, OK012731.1, OK012732.1, OK012733.1, OK012734.1, OK012735.1, OK012736.1, OK012737.1, OK012738.1, OK012739.1, OK012740.1, OK012741.1, OK012742.1, OK012743.1, OK012744.1, OK012745.1, OK012746.1, OK012747.1, OK012748.1, OK012749.1, OK012750.1, OK012751.1, OK012752.1, OK012753.1, OK012754.1, OK012755.1, OK012756.1, OK012757.1, OK012758.1, OK012759.1, OK012760.1, OK012761.1, OK012762.1, OK012763.1, OK012764.1, OK012765.1, OK012766.1, OK012767.1, OK012768.1, OK012769.1, OK012770.1, OK012771.1, OK012772.1, OK012773.1, OK012774.1, OK012775.1, OK012776.1, OK012777.1, OK012778.1, OK012779.1, OK012780.1, OK012781.1, OK012782.1, OK012783.1, OK012784.1, OK012785.1, OK012786.1, OK012787.1, OK012788.1, OK012789.1, OK012790.1, OK012791.1, OK012793.1, OK012794.1, OK012795.1, OK012796.1, OK012797.1, OK012800.1, OK012801.1, OK012802.1, OK012803.1, OK012804.1, OK012805.1, OK012806.1, OK012807.1, OK012808.1, OK012809.1, OK012810.1, OK012811.1, OK012812.1, OK012813.1, OK012814.1, OK012815.1, OK012816.1, OK012817.1, OK012818.1, OK012819.1, OK012820.1, OK012821.1, OK012822.1, OK012823.1, OK012824.1, OK012825.1, OK012826.1, OK012827.1, OK012828.1, OK012829.1, OK012830.1, OK012831.1, OK012832.1, OK012833.1, OK012834.1, OK012836.1, OK012837.1, OK012838.1, OK012839.1, OK012840.1, OK012841.1, OK012842.1, OK012843.1, OK012844.1, OK012845.1, OK012846.1, OK012847.1, OK012848.1, OK012849.1, OK012850.1, OK012851.1, OK012852.1, OK012853.1, OK012854.1, OK012855.1, OK012856.1, OK012857.1, OK012858.1, OK012859.1, OK012860.1, OK012861.1, OK012862.1, OK012863.1, OK012864.1, OK012865.1, OK012866.1, OK012867.1, OK012868.1, OK012869.1, OK012870.1, OK012871.1, OK012872.1, OK012873.1, OK012874.1, OK012875.1, OK012876.1, OK012877.1, OK012878.1, OK012879.1, OK012880.1, OK012881.1, OK012882.1, OK012883.1, OK012884.1, OK012885.1, OK012886.1, OK012887.1, OK012888.1, OK012889.1, OK012890.1, OK012891.1, OK012892.1, OK012893.1, OK012894.1, OK012895.1, OK012896.1, OK012897.1, OK012898.1, OK012899.1, OK012900.1, OK012901.1, OK012902.1, OK012903.1, OK012904.1, OK012905.1, OK012906.1, OK012908.1, OK012909.1, OK012910.1, OK012911.1, OK012912.1, OK012913.1, OK012914.1, OK012915.1, OK012916.1, OK012917.1, OK012918.1, OK012919.1, OK012920.1, OK012921.1, OK012922.1, OK012923.1, OK012924.1, OK012925.1, OK012926.1, OK012927.1, OK012928.1, OK012929.1, OK012930.1, OK012931.1, OK012932.1, OK012933.1, OK012934.1, OK012935.1, OK012936.1, OK012937.1, OK012938.1, OK012939.1, OK012941.1, OK012942.1, OK012943.1, OK012944.1, OK012945.1, OK012946.1, OK012947.1, OK012948.1, OK012949.1, OK012950.1, OK012951.1, OK012952.1, OK012953.1, OK012954.1, OK012955.1, OK012956.1, OK012957.1, OK012958.1, OK012959.1, OK012960.1, OK012961.1, OK012962.1, OK012963.1, OK012964.1, OK012965.1, OK012966.1, OK012967.1, OK012968.1, OK012969.1, OK012970.1, OK012972.1, OK012973.1, OK012974.1, OK012975.1, OK012976.1, OK012977.1, OK012978.1, OK012979.1, OK012980.1, OK012981.1, OK012982.1, OK012983.1, OK012984.1, OK012985.1, OK012986.1, OK012987.1, OK012988.1, OK012989.1, OK012990.1, OK012991.1, OK012992.1, OK012993.1, OK012994.1, OK012995.1, OK012996.1, OK012997.1, OK012998.1, OK012999.1, OK013001.1, OK013002.1, OK013003.1, OK013004.1, OK013005.1, OK013006.1, OK013007.1, OK013008.1, OK013009.1, OK013010.1, OK013011.1, OK013012.1, OK013013.1, OK013014.1, OK013015.1, OK013016.1, OK013017.1, OK013018.1, OK013019.1, OK013020.1, OK013021.1, OK013022.1, OK013023.1, OK013024.1, OK013025.1, OK013026.1, OK013027.1, OK013028.1, OK013029.1, OK013030.1, OK013031.1, OK013032.1, OK013033.1, OK013034.1, OK013035.1, OK013037.1, OK013038.1, OK013039.1, OK013040.1, OK013041.1, OK013042.1, OK013043.1, OK013044.1, OK013045.1, OK013046.1, OK013047.1, OK013048.1, OK013049.1, OK013050.1, OK013051.1, OK013052.1, OK013053.1, OK013054.1, OK013055.1, OK013056.1, OK013057.1, OK013058.1, OK013059.1, OK013060.1, OK013061.1, OK013062.1, OK013063.1, OK013064.1, OK013065.1, OK013066.1, OK013067.1, OK013068.1, OK013069.1, OK013071.1, OK013072.1, OK013073.1, OK013074.1, OK013075.1, OK013076.1, OK013077.1, OK013078.1, OK013079.1, OK013080.1, OK013081.1, OK013082.1, OK013083.1, OK013084.1, OK013085.1, OK013086.1, OK013087.1, OK013088.1, OK013089.1, OK013090.1, OK013091.1, OK013092.1, OK013093.1, OK013094.1, OK013095.1, OK013096.1, OK013097.1, OK013098.1, OK013099.1, OK013100.1, OK013101.1, OK013102.1, OK013103.1, OK013104.1, OK013105.1, OK013106.1, OK013107.1, OK013108.1, OK013110.1, OK013111.1, OK013112.1, OK013113.1, OK013114.1, OK013115.1, OK013116.1, OK013117.1, OK013118.1, OK013119.1, OK013120.1, OK013121.1, OK013122.1, OK013123.1, OK013124.1, OK013125.1, OK013126.1, OK013127.1, OK013129.1, OK013130.1, OK013131.1, OK013132.1, OK013133.1, OK013134.1, OK013135.1, OK013136.1, OK013137.1, OK013138.1, OK013139.1, OK013140.1, OK013141.1, OK013142.1, OK013143.1, OK013144.1, OK013145.1, OK013146.1, OK013147.1, OK013148.1, OK013149.1, OK013150.1, OK013151.1, OK013152.1, OK013153.1, OK013154.1, OK013155.1, OK013156.1, OK013157.1, OK013158.1, OK013159.1, OK013160.1, OK013161.1, OK013162.1, OK013163.1, OK013164.1, OK013165.1, OK013166.1, OK013167.1, OK013168.1, OK013169.1, OK013170.1, OK013171.1, OK013172.1, OK013173.1, OK013174.1, OK013175.1, OK013176.1, OK013177.1, OK013178.1, OK013179.1, OK013180.1, OK013181.1, OK013182.1, OK013183.1, OK013184.1, OK013185.1, OK013186.1, OK013187.1, OK013188.1, OK013189.1, OK013190.1, OK013191.1, OK013192.1, OK013193.1, OK013194.1, OK013195.1, OK013197.1, OK013198.1, OK013199.1, OK013200.1, OK013201.1, OK013202.1, OK013203.1, OK013204.1, OK013205.1, OK013207.1, OK013208.1, OK013209.1, OK013210.1, OK013211.1, OK013212.1, OK013213.1, OK013214.1, OK013215.1, OK013216.1, OK013217.1, OK013218.1, OK013219.1, OK013220.1, OK013221.1, OK013222.1, OK013223.1, OK013224.1, OK013225.1, OK013226.1, OK013227.1, OK013228.1, OK013229.1, OK013230.1, OK013231.1, OK013232.1, OK013233.1, OK013234.1, OK013235.1, OK013237.1, OK013238.1, OK013239.1, OK013240.1, OK013241.1, OK013242.1, OK013243.1, OK013244.1, OK013245.1, OK013246.1, OK013247.1, OK013248.1, OK013249.1, OK013250.1, OK013251.1, OK013252.1, OK013253.1, OK013254.1, OK013255.1, OK013257.1, OK013258.1, OK013259.1, OK013260.1, OK013261.1, OK013262.1, OK013263.1, OK013264.1, OK013265.1, OK013266.1, OK013267.1, OK013268.1, OK013269.1, OK013270.1, OK013271.1, OK013272.1, OK013273.1, OK013274.1, OK013275.1, OK013276.1, OK013277.1, OK013278.1, OK013279.1, OK013280.1, OK013281.1, OK013282.1, OK013283.1, OK013284.1, OK013285.1, OK013286.1, OK013287.1, OK013288.1, OK013289.1, OK013290.1, OK013291.1, OK013292.1, OK013293.1, OK013294.1, OK013295.1, OK013296.1, OK013297.1, OK013298.1, OK013299.1, OK013300.1, OK013301.1, OK013302.1, OK013303.1, OK013304.1, OK013305.1, OK013306.1, OK013307.1, OK013308.1, OK013309.1, OK013310.1, OK013311.1, OK013312.1, OK013313.1, OK013314.1, OK013315.1, OK013316.1, OK013317.1, OK013318.1, OK013319.1, OK013320.1, OK013321.1, OK013322.1, OK013323.1, OK013325.1, OK013326.1, OK013327.1, OK013328.1, OK013329.1, OK013330.1, OK013331.1, OK013332.1, OK013333.1, OK013334.1, OK013335.1, OK013336.1, OK013337.1, OK013338.1, OK013339.1, OK013340.1, OK013341.1, OK013342.1, OK013343.1, OK013344.1, OK013345.1, OK013346.1, OK013347.1, OK013348.1, OK013349.1, OK013350.1, OK013351.1, OK013352.1, OK013353.1, OK013354.1, OK013355.1, OK013356.1, OK013357.1, OK013358.1, OK013359.1, OK013360.1, OK013361.1, OK013362.1, OK013363.1, OK013364.1, OK013365.1, OK013366.1, OK013367.1, OK013368.1, OK013369.1, OK013370.1, OK013371.1, OK013372.1, OK013373.1, OK013374.1, OK013375.1, OK013376.1, OK013377.1, OK013378.1, OK013379.1, OK013380.1, OK013381.1, OK013382.1, OK013383.1, OK013384.1, OK013385.1, OK013387.1, OK013388.1, OK013389.1, OK013390.1, OK013391.1, OK013392.1, OK013393.1, OK013394.1, OK013395.1, OK013396.1, OK013397.1, OK013400.1, OK013401.1, OK013402.1, OK013403.1, OK013404.1, OK013406.1, OK013407.1, OK013408.1, OK013409.1, OK013410.1, OK013411.1, OK013412.1, OK013413.1, OK013414.1, OK013415.1, OK013416.1, OK013417.1, OK013418.1, OK013419.1, OK013420.1, OK013421.1, OK013422.1, OK013424.1, OK013425.1, OK013426.1, OK013427.1, OK013428.1, OK013429.1, OK013430.1, OK013431.1, OK013432.1, OK013433.1, OK013434.1, OK013435.1, OK013436.1, OK013437.1, OK013438.1, OK013439.1, OK013440.1, OK013441.1, OK013442.1, OK013443.1, OK013444.1, OK013445.1, OK013446.1, OK013447.1, OK013448.1, OK013449.1, OK013451.1, OK013452.1, OK013453.1, OK013454.1, OK013455.1, OK013456.1, OK013457.1, OK013458.1, OK013459.1, OK013460.1, OK013461.1, OK013462.1, OK013463.1, OK013464.1, OK013465.1, OK013466.1, OK013467.1, OK013468.1, OK013469.1, OK013470.1, OK013471.1, OK013472.1, OK013473.1, OK013474.1, OK013475.1, OK013476.1, OK013477.1, OK013478.1, OK013479.1, OK013480.1, OK013481.1, OK013482.1, OK013483.1, OK013484.1, OK013485.1, OK013486.1, OK013487.1, OK013488.1, OK013489.1, OK013490.1, OK013491.1, OK013492.1, OK013493.1, OK013494.1, OK013495.1, OK013496.1, OK013497.1, OK013498.1, OK013499.1, OK013500.1, OK013501.1, OK013502.1, OK013503.1, OK013504.1, OK013505.1, OK013506.1, OK013507.1, OK013508.1, OK013509.1, OK013510.1, OK013512.1, OK013513.1, OK013514.1, OK013515.1, OK013516.1, OK013517.1, OK013518.1, OK013519.1, OK013520.1, OK013521.1, OK013522.1, OK013523.1, OK013524.1, OK013525.1, OK013526.1, OK013527.1, OK013528.1, OK013529.1, OK013530.1, OK013531.1, OK013532.1, OK013533.1, OK013534.1, OK013535.1, OK013536.1, OK013537.1, OK013538.1, OK013539.1, OK013540.1, OK013541.1, OK013543.1, OK013544.1, OK013545.1, OK013546.1, OK013547.1, OK013548.1, OK013549.1, OK013550.1, OK013551.1, OK013552.1, OK013553.1, OK013554.1, OK013555.1, OK013556.1, OK013557.1, OK013558.1, OK013559.1, OK013560.1, OK013562.1, OK013563.1, OK013564.1, OK013565.1, OK013566.1, OK013567.1, OK013568.1, OK013569.1, OK013570.1, OK013571.1, OK013572.1, OK013573.1, OK013574.1, OK013575.1, OK013576.1, OK013577.1, OK013578.1, OK013579.1, OK013580.1, OK013581.1, OK013582.1, OK013583.1, OK013584.1, OK013585.1, OK013586.1, OK013587.1, OK013588.1, OK013589.1, OK013590.1, OK013591.1, OK013592.1, OK013593.1, OK013594.1, OK013595.1, OK013596.1, OK013597.1, OK013598.1, OK013599.1, OK013601.1, OK013602.1, OK013603.1, OK013604.1, OK013605.1, OK013606.1, OK013607.1, OK013608.1, OK013609.1, OK013610.1, OK013611.1, OK013612.1, OK013613.1, OK013614.1, OK013615.1, OK013616.1, OK013617.1, OK013618.1, OK013619.1, OK013620.1, OK013621.1, OK013622.1, OK013623.1, OK013625.1, OK013626.1, OK013627.1, OK013628.1, OK013629.1, OK013630.1, OK013631.1, OK013632.1, OK013633.1, OK013634.1, OK013635.1, OK013636.1, OK013637.1, OK013638.1, OK013639.1, OK013640.1, OK013641.1, OK013642.1, OK013643.1, OK013644.1, OK013645.1, OK013646.1, OK013647.1, OK013648.1, OK013649.1, OK013650.1, OK013651.1, OK013652.1, OK013653.1, OK013654.1, OK013655.1, OK013656.1, OK013657.1, OK013658.1, OK013659.1, OK013660.1, OK013661.1, OK013662.1, OK013663.1, OK013664.1, OK013665.1, OK013666.1, OK013667.1, OK013668.1, OK013669.1, OK013670.1, OK013671.1, OK013672.1, OK013673.1, OK013674.1, OK013675.1, OK013676.1, OK013677.1, OK013679.1, OK013680.1, OK013681.1, OK013682.1, OK013683.1, OK013685.1, OK013686.1, OK013687.1, OK013688.1, OK013689.1, OK013690.1, OK013691.1, OK013692.1, OK013693.1, OK013694.1, OK013695.1, OK013696.1, OK013697.1, OK013698.1, OK013699.1, OK013700.1, OK013701.1, OK013702.1, OK013703.1, OK013704.1, OK013705.1, OK013706.1, OK013707.1, OK013708.1, OK013709.1, OK013710.1, OK013711.1, OK013712.1, OK013713.1, OK013714.1, OK013715.1, OK013716.1, OK013717.1, OK013718.1, OK013719.1, OK013720.1, OK013721.1, OK013722.1, OK013723.1, OK013724.1, OK013725.1, OK013726.1, OK013727.1, OK013728.1, OK013729.1, OK013730.1, OK013731.1, OK013732.1, OK013733.1, OK013734.1, OK013735.1, OK013736.1, OK013737.1, OK013738.1, OK013739.1, OK013740.1, OK013741.1, OK013742.1, OK013743.1, OK013744.1, OK013745.1, OK013746.1, OK013747.1, OK013748.1, OK013749.1, OK013750.1, OK013751.1, OK013752.1, OK013753.1, OK013754.1, OK013755.1, OK013756.1, OK013757.1, OK013758.1, OK013759.1, OK013760.1, OK013761.1, OK013762.1, OK013763.1, OK013764.1, OK013765.1, OK013766.1, OK013767.1, OK013768.1, OK013769.1, OK013771.1, OK013772.1, OK013773.1, OK013774.1, OK013775.1, OK013776.1, OK013777.1, OK013778.1, OK013779.1, OK013780.1, OK013781.1, OK013782.1, OK013783.1, OK013784.1, OK013785.1, OK013786.1, OK013787.1, OK013788.1, OK013789.1, OK013790.1, OK013791.1, OK013792.1, OK013793.1, OK013794.1, OK013795.1, OK013796.1, OK013797.1, OK013798.1, OK013799.1, OK013800.1, OK013802.1, OK013803.1, OK013804.1, OK013805.1, OK013806.1, OK013807.1, OK013808.1, OK013809.1, OK013810.1, OK013811.1, OK013812.1, OK013813.1, OK013814.1, OK013815.1, OK013816.1, OK013817.1, OK013818.1, OK013819.1, OK013820.1, OK013821.1, OK013822.1, OK013823.1, OK013824.1, OK013825.1, OK013826.1, OK013827.1, OK013828.1, OK013829.1, OK013831.1, OK013832.1, OK013833.1, OK013834.1, OK013835.1, OK013836.1, OK013837.1, OK013838.1, OK013839.1, OK013840.1, OK013841.1, OK013842.1, OK013843.1, OK013844.1, OK013845.1, OK013846.1, OK013847.1, OK013848.1, OK013849.1, OK013850.1, OK013851.1, OK013852.1, OK013853.1, OK013854.1, OK013855.1, OK013856.1, OK013857.1, OK013858.1, OK013859.1, OK013860.1, OK013861.1, OK013862.1, OK013863.1, OK013864.1, OK013865.1, OK013866.1, OK013867.1, OK013868.1, OK013869.1, OK013870.1, OK013871.1, OK013872.1, OK013873.1, OK013874.1, OK013875.1, OK013876.1, OK013877.1, OK013878.1, OK013880.1, OK013881.1, OK013882.1, OK013883.1, OK013884.1, OK013885.1, OK013886.1, OK013887.1, OK013888.1, OK013889.1, OK013890.1, OK013891.1, OK013893.1, OK013894.1, OK013895.1, OK013896.1, OK013897.1, OK013898.1, OK013899.1, OK013900.1, OK013901.1, OK013902.1, OK013903.1, OK013904.1, OK013905.1, OK013906.1, OK013907.1, OK013908.1, OK013909.1, OK013911.1, OK013912.1, OK013913.1, OK013914.1, OK013915.1, OK013916.1, OK013917.1, OK013918.1, OK013919.1, OK013920.1, OK013921.1, OK013922.1, OK013923.1, OK013924.1, OK013925.1, OK013927.1, OK013928.1, OK013929.1, OK013930.1, OK013931.1, OK013932.1, OK013933.1, OK013935.1, OK013936.1, OK013937.1, OK013938.1, OK013939.1, OK013940.1, OK013941.1, OK013942.1, OK013943.1, OK013944.1, OK013945.1, OK013946.1, OK013947.1, OK013948.1, OK013949.1, OK013950.1, OK013951.1, OK013952.1, OK013953.1, OK013954.1, OK013955.1, OK013956.1, OK013957.1, OK013958.1, OK013959.1, OK013960.1, OK013961.1, OK013962.1, OK013963.1, OK013964.1, OK013965.1, OK013966.1, OK013967.1, OK013968.1, OK013969.1, OK013970.1, OK013971.1, OK013972.1, OK013973.1, OK013974.1, OK013975.1, OK013976.1, OK013977.1, OK013978.1, OK013979.1, OK013980.1, OK013981.1, OK013982.1, OK013983.1, OK013984.1, OK013985.1, OK013986.1, OK013987.1, OK013988.1, OK013989.1, OK013991.1, OK013992.1, OK013993.1, OK013994.1, OK013995.1, OK013996.1, OK013997.1, OK013998.1, OK013999.1, OK014000.1, OK014001.1, OK014002.1, OK014003.1, OK014004.1, OK014005.1, OK014006.1, OK014007.1, OK014008.1, OK014009.1, OK014010.1, OK014011.1, OK014012.1, OK014013.1, OK014014.1, OK014015.1, OK014016.1, OK014017.1, OK014018.1, OK014019.1, OK014021.1, OK014022.1, OK014023.1, OK014024.1, OK014025.1, OK014026.1, OK014027.1, OK014028.1, OK014029.1, OK014030.1, OK014031.1, OK014032.1, OK014033.1, OK014034.1, OK014035.1, OK014036.1, OK014037.1, OK014038.1, OK014039.1, OK014040.1, OK014041.1, OK014042.1, OK014043.1, OK014044.1, OK014045.1, OK014046.1, OK014047.1, OK014048.1, OK014049.1, OK014050.1, OK014052.1, OK014053.1, OK014054.1, OK014055.1, OK014056.1, OK014057.1, OK014058.1, OK014059.1, OK014060.1, OK014061.1, OK014062.1, OK014063.1, OK014064.1, OK014065.1, OK014066.1, OK014067.1, OK014068.1, OK014069.1, OK014070.1, OK014071.1, OK014072.1, OK014073.1, OK014074.1, OK014075.1, OK014076.1, OK014077.1, OK014078.1, OK014079.1, OK014081.1, OK014082.1, OK014083.1, OK014084.1, OK014085.1, OK014086.1, OK014087.1, OK014088.1, OK014089.1, OK014090.1, OK014091.1, OK014092.1, OK014093.1, OK014094.1, OK014095.1, OK014096.1, OK014097.1, OK014098.1, OK014099.1, OK014100.1, OK014101.1, OK014102.1, OK014103.1, OK014104.1, OK014105.1, OK014106.1, OK014107.1, OK014108.1, OK014109.1, OK014110.1, OK014111.1, OK014112.1, OK014113.1, OK014114.1, OK014115.1, OK014116.1, OK014117.1, OK014118.1, OK014119.1, OK014120.1, OK014121.1, OK014122.1, OK014123.1, OK014124.1, OK014125.1, OK014126.1, OK014127.1, OK014128.1, OK014129.1, OK014130.1, OK014131.1, OK014132.1, OK014133.1, OK014134.1, OK014135.1, OK014137.1, OK014138.1, OK014139.1, OK014142.1, OK014144.1, OK014145.1, OK014146.1, OK014147.1, OK014148.1, OK014149.1, OK014150.1, OK014151.1, OK014152.1, OK014153.1, OK014154.1, OK014155.1, OK014156.1, OK014157.1, OK014158.1, OK014159.1, OK014160.1, OK014161.1, OK014162.1, OK014163.1, OK014164.1, OK014166.1, OK014167.1, OK014169.1, OK014170.1, OK014171.1, OK014172.1, OK014173.1, OK014174.1, OK014175.1, OK014176.1, OK014177.1, OK014178.1, OK014179.1, OK014180.1, OK014181.1, OK014182.1, OK014183.1, OK014184.1, OK014185.1, OK014186.1, OK014187.1, OK014188.1, OK014189.1, OK014190.1, OK014191.1, OK014192.1, OK014193.1, OK014194.1, OK014195.1, OK014196.1, OK014197.1, OK014198.1, OK014199.1, OK014200.1, OK014201.1, OK014203.1, OK014204.1, OK014205.1, OK014206.1, OK014207.1, OK014208.1, OK014209.1, OK014210.1, OK014211.1, OK014212.1, OK014213.1, OK014214.1, OK014215.1, OK014216.1, OK014217.1, OK014218.1, OK014219.1, OK014220.1, OK014221.1, OK014222.1, OK014223.1, OK014224.1, OK014225.1, OK014227.1, OK014228.1, OK014229.1, OK014230.1, OK014232.1, OK014233.1, OK014234.1, OK014235.1, OK014236.1, OK014237.1, OK014238.1, OK014239.1, OK014240.1, OK014241.1, OK014242.1, OK014243.1, OK014244.1, OK014245.1, OK014246.1, OK014247.1, OK014248.1, OK014249.1, OK014250.1, OK014251.1, OK014252.1, OK014253.1, OK014254.1, OK014255.1, OK014256.1, OK014257.1, OK014258.1, OK014259.1, OK014260.1, OK014261.1, OK014262.1, OK014263.1, OK014264.1, OK014265.1, OK014266.1, OK014267.1, OK014268.1, OK014269.1, OK014270.1, OK014271.1, OK014272.1, OK014273.1, OK014274.1, OK014275.1, OK014276.1, OK014277.1, OK014278.1, OK014279.1, OK014280.1, OK014281.1, OK014282.1, OK014283.1, OK014284.1, OK014285.1, OK014286.1, OK014287.1, OK014288.1, OK014289.1, OK014291.1, OK014292.1, OK014294.1, OK014295.1, OK014296.1, OK014297.1, OK014298.1, OK014299.1, OK014301.1, OK014302.1, OK014303.1, OK014304.1, OK014305.1, OK014306.1, OK014307.1, OK014308.1, OK014309.1, OK014310.1, OK014311.1, OK014312.1, OK014313.1, OK014314.1, OK014315.1, OK014316.1, OK014317.1, OK014318.1, OK014319.1, OK014320.1, OK014321.1, OK014322.1, OK014323.1, OK014325.1, OK014326.1, OK014327.1, OK014329.1, OK014330.1, OK014331.1, OK014332.1, OK014333.1, OK014334.1, OK014335.1, OK014336.1, OK014337.1, OK014338.1, OK014339.1, OK014340.1, OK014341.1, OK014342.1, OK014343.1, OK014344.1, OK014345.1, OK014346.1, OK014347.1, OK014348.1, OK014349.1, OK014350.1, OK014351.1, OK014352.1, OK014353.1, OK014354.1, OK014356.1, OK014357.1, OK014358.1, OK014359.1, OK014360.1, OK014361.1, OK014362.1, OK014363.1, OK014364.1, OK014365.1, OK014367.1, OK014368.1, OK014369.1, OK014370.1, OK014371.1, OK014372.1, OK014373.1, OK014374.1, OK014375.1, OK014376.1, OK014377.1, OK014378.1, OK014379.1, OK014380.1, OK014381.1, OK014382.1, OK014383.1, OK014384.1, OK014385.1, OK014386.1, OK014387.1, OK014388.1, OK014389.1, OK014390.1, OK014391.1, OK014392.1, OK014393.1, OK014394.1, OK014395.1, OK014396.1, OK014397.1, OK014398.1, OK014399.1, OK014400.1, OK014401.1, OK014402.1, OK014403.1, OK014404.1, OK014405.1, OK014406.1, OK014407.1, OK014408.1, OK014409.1, OK014410.1, OK014411.1, OK014412.1, OK014413.1, OK014414.1, OK014415.1, OK014416.1, OK014417.1, OK014418.1, OK014419.1, OK014420.1, OK014421.1, OK014422.1, OK014423.1, OK014424.1, OK014425.1, OK014426.1, OK014427.1, OK014428.1, OK014429.1, OK014430.1, OK014431.1, OK014432.1, OK014434.1, OK014435.1, OK014436.1, OK014437.1, OK014438.1, OK014439.1, OK014440.1, OK014441.1, OK014442.1, OK014443.1, OK014444.1, OK014445.1, OK014446.1, OK014447.1, OK014448.1, OK014449.1, OK014450.1, OK014451.1, OK014452.1, OK014453.1, OK014454.1, OK014455.1, OK014456.1, OK014457.1, OK014458.1, OK014459.1, OK014460.1, OK014461.1, OK014462.1, OK014463.1, OK014464.1, OK014465.1, OK014466.1, OK014468.1, OK014469.1, OK014470.1, OK014471.1, OK014472.1, OK014473.1, OK014474.1, OK014475.1, OK014476.1, OK014477.1, OK014478.1, OK014479.1, OK014480.1, OK014481.1, OK014482.1, OK014483.1, OK014484.1, OK014485.1, OK014486.1, OK014487.1, OK014488.1, OK014489.1, OK014490.1, OK014491.1, OK014492.1, OK014493.1, OK014494.1, OK014496.1, OK014497.1, OK014498.1, OK014499.1, OK014500.1, OK014501.1, OK014502.1, OK014503.1, OK014504.1, OK014505.1, OK014506.1, OK014507.1, OK014509.1, OK014510.1, OK014511.1, OK014512.1, OK014513.1, OK014514.1, OK014515.1, OK014516.1, OK014517.1, OK014518.1, OK014519.1, OK014520.1, OK014521.1, OK014522.1, OK014523.1, OK014524.1, OK014525.1, OK014526.1, OK014527.1, OK014528.1, OK014529.1, OK014530.1, OK014531.1, OK014532.1, OK014533.1, OK014534.1, OK014535.1, OK014537.1, OK014539.1, OK014540.1, OK014541.1, OK014542.1, OK014544.1, OK014545.1, OK014546.1, OK014547.1, OK014548.1, OK014549.1, OK014550.1, OK014551.1, OK014552.1, OK014553.1, OK014554.1, OK014555.1, OK014556.1, OK014557.1, OK014558.1, OK014559.1, OK014560.1, OK014561.1, OK014562.1, OK014563.1, OK014564.1, OK014565.1, OK014566.1, OK014567.1, OK014568.1, OK014569.1, OK014570.1, OK014571.1, OK014572.1, OK014573.1, OK014574.1, OK014575.1, OK014576.1, OK014577.1, OK014578.1, OK014579.1, OK014580.1, OK014581.1, OK014582.1, OK014583.1, OK014584.1, OK014585.1, OK014586.1, OK014587.1, OK014588.1, OK014589.1, OK014590.1, OK014591.1, OK014592.1, OK014593.1, OK014594.1, OK014595.1, OK014596.1, OK014597.1, OK014598.1, OK014599.1, OK014600.1, OK014601.1, OK014602.1, OK014603.1, OK014604.1, OK014605.1, OK014606.1, OK014607.1, OK014608.1, OK014609.1, OK014610.1, OK014611.1, OK014612.1, OK014613.1, OK014614.1, OK014615.1, OK014616.1, OK014617.1, OK014618.1, OK014619.1, OK014620.1, OK014621.1, OK014622.1, OK014623.1, OK014624.1, OK014625.1, OK014626.1, OK014627.1, OK014628.1, OK014629.1, OK014630.1, OK014631.1, OK014632.1, OK014633.1, OK014634.1, OK014635.1, OK014636.1, OK014637.1, OK014638.1, OK014639.1, OK014640.1, OK014641.1, OK014642.1, OK014643.1, OK014644.1, OK014645.1, OK014646.1, OK014647.1, OK014648.1, OK014649.1, OK014650.1, OK014651.1, OK014652.1, OK014653.1, OK014654.1, OK014655.1, OK014656.1, OK014657.1, OK014658.1, OK014659.1, OK014660.1, OK014661.1, OK014662.1, OK014663.1, OK014664.1, OK014665.1, OK014667.1, OK014668.1, OK014669.1, OK014670.1, OK014671.1, OK014672.1, OK014673.1, OK014674.1, OK014675.1, OK014676.1, OK014677.1, OK014678.1, OK014679.1, OK014680.1, OK014681.1, OK014682.1, OK014683.1, OK014684.1, OK014685.1, OK014686.1, OK014687.1, OK014688.1, OK014689.1, OK014690.1, OK014691.1, OK014692.1, OK014693.1, OK014694.1, OK014695.1, OK014696.1, OK014697.1, OK014698.1, OK014699.1, OK014700.1, OK014701.1, OK014702.1, OK014703.1, OK014704.1, OK014705.1, OK014706.1, OK014707.1, OK014708.1, OK014709.1, OK014710.1, OK014711.1, OK014712.1, OK014713.1, OK014714.1, OK014715.1, OK014716.1, OK014717.1, OK014718.1, OK014719.1, OK014720.1, OK014721.1, OK014722.1, OK014723.1, OK014724.1, OK014725.1, OK014726.1, OK014727.1, OK014728.1, OK014729.1, OK014730.1, OK014731.1, OK014732.1, OK014733.1, OK014735.1, OK014736.1, OK014737.1, OK014738.1, OK014739.1, OK014740.1, OK014741.1, OK014742.1, OK014743.1, OK014744.1, OK014745.1, OK014746.1, OK014747.1, OK014748.1, OK014749.1, OK014750.1, OK014751.1, OK014752.1, OK014753.1, OK014754.1, OK014755.1, OK014757.1, OK014758.1, OK014759.1, OK014760.1, OK014761.1, OK014762.1, OK014763.1, OK014764.1, OK014765.1, OK014766.1, OK014767.1, OK014768.1, OK014769.1, OK014770.1, OK014771.1, OK014773.1, OK014774.1, OK014776.1, OK014777.1, OK014778.1, OK014781.1, OK014782.1, OK014783.1, OK014784.1, OK014785.1, OK014786.1, OK014787.1, OK014788.1, OK014789.1, OK014790.1, OK014791.1, OK014792.1, OK014793.1, OK014794.1, OK014795.1, OK014796.1, OK014797.1, OK014798.1, OK014799.1, OK014800.1, OK014801.1, OK014802.1, OK014803.1, OK014804.1, OK014805.1, OK014806.1, OK014807.1, OK014808.1, OK014809.1, OK014810.1, OK014811.1, OK014812.1, OK014813.1, OK014814.1, OK014815.1, OK014816.1, OK014817.1, OK014818.1, OK014819.1, OK014820.1, OK014821.1, OK014822.1, OK014823.1, OK014824.1, OK014825.1, OK014826.1, OK014827.1, OK014828.1, OK014829.1, OK014830.1, OK014831.1, OK014832.1, OK014834.1, OK014836.1, OK014837.1, OK014838.1, OK014839.1, OK014840.1, OK014841.1, OK014842.1, OK014843.1, OK014844.1, OK014845.1, OK014846.1, OK014847.1, OK014848.1, OK014849.1, OK014850.1, OK014851.1, OK014852.1, OK014853.1, OK014854.1, OK014855.1, OK014856.1, OK014857.1, OK014858.1, OK014859.1, OK014860.1, OK014861.1, OK014862.1, OK014863.1, OK014864.1, OK014865.1, OK014870.1, OK014871.1, OK014872.1, OK014873.1, OK014874.1, OK014875.1, OK014876.1, OK014877.1, OK014878.1, OK014879.1, OK014880.1, OK014881.1, OK014882.1, OK014884.1, OK014885.1, OK014886.1, OK014887.1, OK014888.1, OK014889.1, OK014890.1, OK014891.1, OK014893.1, OK014894.1, OK014895.1, OK014896.1, OK014897.1, OK014898.1, OK014899.1, OK014900.1, OK014902.1, OK014903.1, OK014904.1, OK014905.1, OK014906.1, OK014907.1, OK014908.1, OK014909.1, OK014910.1, OK014911.1, OK014912.1, OK014913.1, OK014914.1, OK014915.1, OK014916.1, OK014917.1, OK014918.1, OK014919.1, OK014920.1, OK014921.1, OK014922.1, OK014923.1, OK014924.1, OK014925.1, OK014926.1, OK014927.1, OK014928.1, OK014929.1, OK014930.1, OK014931.1, OK014932.1, OK014933.1, OK014934.1, OK014935.1, OK014937.1, OK014938.1, OK014939.1, OK014940.1, OK014941.1, OK014942.1, OK014943.1, OK014944.1, OK014945.1, OK014946.1, OK014947.1, OK014948.1, OK014949.1, OK014950.1, OK014951.1, OK014952.1, OK014953.1, OK014955.1, OK014956.1, OK014957.1, OK014958.1, OK014959.1, OK014960.1, OK014961.1, OK014962.1, OK014963.1, OK014964.1, OK014965.1, OK014966.1, OK014967.1, OK014968.1, OK014969.1, OK014970.1, OK014971.1, OK014972.1, OK014973.1, OK014974.1, OK014975.1, OK014976.1, OK014977.1, OK014978.1, OK014979.1, OK014980.1, OK014981.1, OK014982.1, OK014983.1, OK014984.1, OK014985.1, OK014986.1, OK014987.1, OK014988.1, OK014989.1, OK014990.1, OK014991.1, OK014992.1, OK014993.1, OK014994.1, OK014995.1, OK014996.1, OK014997.1, OK014998.1, OK014999.1, OK015000.1, OK015001.1, OK015002.1, OK015003.1, OK015004.1, OK015005.1, OK015006.1, OK015008.1, OK015009.1, OK015010.1, OK015011.1, OK015012.1, OK015013.1, OK015014.1, OK015015.1, OK015016.1, OK015017.1, OK015018.1, OK015019.1, OK015020.1, OK015022.1, OK015023.1, OK015024.1, OK015025.1, OK015026.1, OK015027.1, OK015028.1, OK015029.1, OK015030.1, OK015031.1, OK015032.1, OK015033.1, OK015034.1, OK015035.1, OK015036.1, OK015037.1, OK015038.1, OK015039.1, OK015040.1, OK015041.1, OK015043.1, OK015044.1, OK015045.1, OK015046.1, OK015047.1, OK015048.1, OK015049.1, OK015050.1, OK015051.1, OK015052.1, OK015053.1, OK015054.1, OK015055.1, OK015056.1, OK015057.1, OK015058.1, OK015059.1, OK015060.1, OK015061.1, OK015062.1, OK015063.1, OK015064.1, OK015065.1, OK015066.1, OK015067.1, OK015068.1, OK015069.1, OK015070.1, OK015071.1, OK015072.1, OK015073.1, OK015074.1, OK015075.1, OK015077.1, OK015078.1, OK015079.1, OK015080.1, OK015081.1, OK015082.1, OK015083.1, OK015084.1, OK015085.1, OK015086.1, OK015087.1, OK015088.1, OK015089.1, OK015090.1, OK015091.1, OK015092.1, OK015093.1, OK015094.1, OK015095.1, OK015096.1, OK015097.1, OK015098.1, OK015099.1, OK015100.1, OK015101.1, OK015102.1, OK015103.1, OK015105.1, OK015106.1, OK015107.1, OK015108.1, OK015109.1, OK015110.1, OK015111.1, OK015112.1, OK015113.1, OK015114.1, OK015115.1, OK015116.1, OK015117.1, OK015118.1, OK015119.1, OK015120.1, OK015121.1, OK015122.1, OK015123.1, OK015124.1, OK015125.1, OK015126.1, OK015127.1, OK015128.1, OK015129.1, OK015130.1, OK015131.1, OK015132.1, OK015133.1, OK015134.1, OK015135.1, OK015136.1, OK015137.1, OK015138.1, OK015139.1, OK015140.1, OK015141.1, OK015142.1, OK015143.1, OK015144.1, OK015145.1, OK015146.1, OK015147.1, OK015148.1, OK015149.1, OK015150.1, OK015151.1, OK015152.1, OK015153.1, OK015154.1, OK015155.1, OK015156.1, OK015157.1, OK015158.1, OK015159.1, OK015160.1, OK015161.1, OK015162.1, OK015163.1, OK015164.1, OK015165.1, OK015166.1, OK015167.1, OK015168.1, OK015169.1, OK015170.1, OK015171.1, OK015172.1, OK015173.1, OK015174.1, OK015175.1, OK015177.1, OK015178.1, OK015179.1, OK015180.1, OK015181.1, OK015182.1, OK015183.1, OK015184.1, OK015185.1, OK015186.1, OK015187.1, OK015189.1, OK015190.1, OK015191.1, OK015192.1, OK015193.1, OK015194.1, OK015195.1, OK015196.1, OK015197.1, OK015198.1, OK015199.1, OK015200.1, OK015201.1, OK015202.1, OK015203.1, OK015204.1, OK015205.1, OK015206.1, OK015207.1, OK015208.1, OK015210.1, OK015212.1, OK015213.1, OK015214.1, OK015215.1, OK015216.1, OK015217.1, OK015218.1, OK015219.1, OK015221.1, OK015222.1, OK015223.1, OK015224.1, OK015225.1, OK015226.1, OK015227.1, OK015228.1, OK015229.1, OK015230.1, OK015231.1, OK015232.1, OK015234.1, OK015235.1, OK015236.1, OK015237.1, OK015238.1, OK015239.1, OK015240.1, OK015242.1, OK015243.1, OK015244.1, OK015245.1, OK015246.1, OK015247.1, OK015248.1, OK015249.1, OK015250.1, OK015251.1, OK015252.1, OK015253.1, OK015254.1, OK015255.1, OK015256.1, OK015257.1, OK015258.1, OK015259.1, OK015260.1, OK015261.1, OK015262.1, OK015263.1, OK015264.1, OK015265.1, OK015266.1, OK015267.1, OK015268.1, OK015269.1, OK015270.1, OK015271.1, OK015272.1, OK015273.1, OK015274.1, OK015275.1, OK015276.1, OK015279.1, OK015280.1, OK015281.1, OK015282.1, OK015284.1, OK015285.1, OK015286.1, OK015287.1, OK015288.1, OK015289.1, OK015290.1, OK015291.1, OK015292.1, OK015293.1, OK015294.1, OK015295.1, OK015296.1, OK015297.1, OK015298.1, OK015299.1, OK015300.1, OK015301.1, OK015302.1, OK015303.1, OK015304.1, OK015305.1, OK015306.1, OK015307.1, OK015308.1, OK015309.1, OK015310.1, OK015311.1, OK015312.1, OK015313.1, OK015314.1, OK015315.1, OK015316.1, OK015318.1, OK015319.1, OK015321.1, OK015322.1, OK015323.1, OK015324.1, OK015325.1, OK015327.1, OK015328.1, OK015329.1, OK015330.1, OK015331.1, OK015333.1, OK015334.1, OK015335.1, OK015336.1, OK015337.1, OK015338.1, OK015339.1, OK015340.1, OK015342.1, OK015343.1, OK015344.1, OK015345.1, OK015346.1, OK015347.1, OK015348.1, OK015349.1, OK015350.1, OK015351.1, OK015352.1, OK015353.1, OK015354.1, OK015355.1, OK015356.1, OK015357.1, OK015358.1, OK015359.1, OK015360.1, OK015361.1, OK015362.1, OK015363.1, OK015364.1, OK015365.1, OK015366.1, OK015367.1, OK015368.1, OK015369.1, OK015370.1, OK015371.1, OK015372.1, OK015373.1, OK015374.1, OK015375.1, OK015376.1, OK015377.1, OK015378.1, OK015379.1, OK015380.1, OK015381.1, OK015382.1, OK015383.1, OK015384.1, OK015385.1, OK015386.1, OK015387.1, OK015389.1, OK015390.1, OK015391.1, OK015392.1, OK015393.1, OK015394.1, OK015395.1, OK015396.1, OK015397.1, OK015398.1, OK015399.1, OK015400.1, OK015401.1, OK015402.1, OK015403.1, OK015404.1, OK015405.1, OK015406.1, OK015407.1, OK015408.1, OK015409.1, OK015410.1, OK015411.1, OK015412.1, OK015413.1, OK015414.1, OK015415.1, OK015416.1, OK015417.1, OK015418.1, OK015419.1, OK015420.1, OK015421.1, OK015422.1, OK015423.1, OK015424.1, OK015425.1, OK015426.1, OK015427.1, OK015428.1, OK015429.1, OK015430.1, OK015431.1, OK015432.1, OK015433.1, OK015434.1, OK015435.1, OK015436.1, OK015437.1, OK015438.1, OK015439.1, OK015440.1, OK015441.1, OK015442.1, OK015443.1, OK015444.1, OK015445.1, OK015446.1, OK015447.1, OK015448.1, OK015449.1, OK015450.1, OK015451.1, OK015452.1, OK015453.1, OK015454.1, OK015455.1, OK015456.1, OK015457.1, OK015458.1, OK015459.1, OK015460.1, OK015461.1, OK015462.1, OK015463.1, OK015464.1, OK015465.1, OK015466.1, OK015467.1, OK015468.1, OK015469.1, OK015470.1, OK015471.1, OK015472.1, OK015473.1, OK015474.1, OK015475.1, OK015476.1, OK015478.1, OK015479.1, OK015480.1, OK015481.1, OK015482.1, OK015483.1, OK015484.1, OK015485.1, OK015486.1, OK015487.1, OK015488.1, OK015489.1, OK015490.1, OK015491.1, OK015492.1, OK015493.1, OK015494.1, OK015495.1, OK015496.1, OK015497.1, OK015498.1, OK015499.1, OK015500.1, OK015501.1, OK015502.1, OK015503.1, OK015504.1, OK015505.1, OK015506.1, OK015507.1, OK015508.1, OK015509.1, OK015510.1, OK015511.1, OK015512.1, OK015513.1, OK015514.1, OK015515.1, OK015516.1, OK015517.1, OK015518.1, OK015519.1, OK015520.1, OK015521.1, OK015522.1, OK015523.1, OK015524.1, OK015525.1, OK015526.1, OK015527.1, OK015528.1, OK015529.1, OK015530.1, OK015531.1, OK015532.1, OK015533.1, OK015534.1, OK015535.1, OK015536.1, OK015537.1, OK015538.1, OK015539.1, OK015540.1, OK015541.1, OK015542.1, OK015543.1, OK015544.1, OK015545.1, OK015546.1, OK015547.1, OK015548.1, OK015549.1, OK015551.1, OK015552.1, OK015553.1, OK015555.1, OK015556.1, OK015557.1, OK015558.1, OK015559.1, OK015560.1, OK015561.1, OK015562.1, OK015563.1, OK015564.1, OK015565.1, OK015566.1, OK015567.1, OK015568.1, OK015569.1, OK015570.1, OK015571.1, OK015573.1, OK015575.1, OK015576.1, OK015577.1, OK015578.1, OK015579.1, OK015580.1, OK015581.1, OK015582.1, OK015583.1, OK015584.1, OK015585.1, OK015586.1, OK015587.1, OK015588.1, OK015589.1, OK015590.1, OK015591.1, OK015592.1, OK015593.1, OK015594.1, OK015595.1, OK015596.1, OK015597.1, OK015598.1, OK015599.1, OK015600.1, OK015601.1, OK015602.1, OK015603.1, OK015604.1, OK015606.1, OK015607.1, OK015608.1, OK015609.1, OK015610.1, OK015611.1, OK015612.1, OK015613.1, OK015614.1, OK015615.1, OK015616.1, OK015617.1, OK015618.1, OK015619.1, OK015620.1, OK015621.1, OK015622.1, OK015623.1, OK015624.1, OK015625.1, OK015626.1, OK015627.1, OK015628.1, OK015629.1, OK015630.1, OK015631.1, OK015632.1, OK015633.1, OK015634.1, OK015635.1, OK015636.1, OK015637.1, OK015638.1, OK015639.1, OK015640.1, OK015641.1, OK015642.1, OK015643.1, OK015644.1, OK015645.1, OK015646.1, OK015647.1, OK015648.1, OK015649.1, OK015650.1, OK015651.1, OK015652.1, OK015653.1, OK015654.1, OK015655.1, OK015656.1, OK015657.1, OK015658.1, OK015659.1, OK015660.1, OK015661.1, OK015662.1, OK015663.1, OK015664.1, OK015665.1, OK015666.1, OK015667.1, OK015668.1, OK015669.1, OK015670.1, OK015671.1, OK015672.1, OK015673.1, OK015674.1, OK015675.1, OK015676.1, OK015677.1, OK015678.1, OK015679.1, OK015680.1, OK015681.1, OK015682.1, OK015683.1, OK015684.1, OK015685.1, OK015686.1, OK015687.1, OK015688.1, OK015689.1, OK015690.1, OK015691.1, OK015692.1, OK015693.1, OK015694.1, OK015695.1, OK015697.1, OK015698.1, OK015699.1, OK015700.1, OK015701.1, OK015702.1, OK015703.1, OK015704.1, OK015705.1, OK015706.1, OK015707.1, OK015708.1, OK015709.1, OK015710.1, OK015711.1, OK015712.1, OK015713.1, OK015714.1, OK015715.1, OK015716.1, OK015717.1, OK015719.1, OK015720.1, OK015721.1, OK015722.1, OK015723.1, OK015724.1, OK015725.1, OK015726.1, OK015727.1, OK015728.1, OK015729.1, OK015730.1, OK015731.1, OK015732.1, OK015733.1, OK015734.1, OK015735.1, OK015736.1, OK015737.1, OK015738.1, OK015739.1, OK015740.1, OK015741.1, OK015742.1, OK015743.1, OK015744.1, OK015745.1, OK015746.1, OK015747.1, OK015748.1, OK015749.1, OK015750.1, OK015751.1, OK015752.1, OK015753.1, OK015754.1, OK015755.1, OK015756.1, OK015757.1, OK015758.1, OK015759.1, OK015760.1, OK015761.1, OK015762.1, OK015763.1, OK015764.1, OK015765.1, OK015766.1, OK015767.1, OK015768.1, OK015769.1, OK015770.1, OK015771.1, OK015772.1, OK015773.1, OK015774.1, OK015775.1, OK015776.1, OK015777.1, OK015778.1, OK015779.1, OK015780.1, OK015781.1, OK015782.1, OK015784.1, OK015785.1, OK015786.1, OK015787.1, OK015788.1, OK015789.1, OK015790.1, OK015791.1, OK015792.1, OK015793.1, OK015794.1, OK015795.1, OK015797.1, OK015798.1, OK015799.1, OK015801.1, OK015802.1, OK015804.1, OK015805.1, OK015806.1, OK015807.1, OK015808.1, OK015810.1, OK015811.1, OK015812.1, OK015813.1, OK015814.1, OK015815.1, OK015816.1, OK015817.1, OK015819.1, OK015820.1, OK015821.1, OK015822.1, OK015823.1, OK015824.1, OK015825.1, OK015826.1, OK015827.1, OK015828.1, OK015829.1, OK015830.1, OK015831.1, OK015832.1, OK015833.1, OK015834.1, OK015835.1, OK015836.1, OK015837.1, OK015838.1, OK015839.1, OK015840.1, OK015841.1, OK015842.1, OK015843.1, OK015845.1, OK015846.1, OK015847.1, OK015848.1, OK015849.1, OK015850.1, OK015851.1, OK015852.1, OK015853.1, OK015854.1, OK015855.1, OK015856.1, OK015857.1, OK015858.1, OK015859.1, OK015860.1, OK015861.1, OK015862.1, OK015863.1, OK015864.1, OK015865.1, OK015866.1, OK015867.1, OK015868.1, OK015869.1, OK015870.1, OK015871.1, OK015873.1, OK015874.1, OK015875.1, OK015876.1, OK015877.1, OK015878.1, OK015879.1, OK015880.1, OK015881.1, OK015882.1, OK015883.1, OK015885.1, OK015886.1, OK015887.1, OK015888.1, OK015889.1, OK015890.1, OK015891.1, OK015892.1, OK015893.1, OK015895.1, OK015896.1, OK015897.1, OK015898.1, OK015899.1, OK015900.1, OK015901.1, OK015902.1, OK015903.1, OK015904.1, OK015905.1, OK015906.1, OK015907.1, OK015909.1, OK015911.1, OK015912.1, OK015913.1, OK015914.1, OK015915.1, OK015916.1, OK015917.1, OK015918.1, OK015919.1, OK015920.1, OK015921.1, OK015922.1, OK015923.1, OK015924.1, OK015925.1, OK015926.1, OK015927.1, OK015928.1, OK015929.1, OK015930.1, OK015931.1, OK015932.1, OK015933.1, OK015934.1, OK015935.1, OK015936.1, OK015937.1, OK015938.1, OK015939.1, OK015941.1, OK015942.1, OK015943.1, OK015944.1, OK015945.1, OK015946.1, OK015947.1, OK015948.1, OK015949.1, OK015950.1, OK015951.1, OK015952.1, OK015953.1, OK015954.1, OK015955.1, OK015956.1, OK015957.1, OK015958.1, OK015959.1, OK015960.1, OK015961.1, OK015962.1, OK015963.1, OK015964.1, OK015965.1, OK015966.1, OK015967.1, OK015968.1, OK015969.1, OK015970.1, OK015971.1, OK015972.1, OK015973.1, OK015974.1, OK015975.1, OK015976.1, OK015977.1, OK015978.1, OK015979.1, OK015980.1, OK015981.1, OK015982.1, OK015983.1, OK015984.1, OK015985.1, OK015986.1, OK015987.1, OK015988.1, OK015989.1, OK015990.1, OK015991.1, OK015992.1, OK015993.1, OK015994.1, OK015995.1, OK015996.1, OK015997.1, OK015998.1, OK015999.1, OK016000.1, OK016001.1, OK016002.1, OK016003.1, OK016004.1, OK016005.1, OK016006.1, OK016007.1, OK016008.1, OK016009.1, OK016010.1, OK016011.1, OK016012.1, OK016013.1, OK016014.1, OK016015.1, OK016016.1, OK016017.1, OK016018.1, OK016019.1, OK016021.1, OK016023.1, OK016024.1, OK016025.1, OK016026.1, OK016027.1, OK016028.1, OK016029.1, OK016030.1, OK016031.1, OK016032.1, OK016033.1, OK016034.1, OK016035.1, OK016036.1, OK016037.1, OK016038.1, OK016039.1, OK016040.1, OK016041.1, OK016042.1, OK016043.1, OK016044.1, OK016045.1, OK016046.1, OK016047.1, OK016048.1, OK016049.1, OK016050.1, OK016051.1, OK016052.1, OK016053.1, OK016054.1, OK016055.1, OK016056.1, OK016057.1, OK016058.1, OK016059.1, OK016060.1, OK016061.1, OK016062.1, OK016063.1, OK016064.1, OK016065.1, OK016066.1, OK016067.1, OK016068.1, OK016069.1, OK016070.1, OK016072.1, OK016073.1, OK016074.1, OK016075.1, OK016076.1, OK016077.1, OK016078.1, OK016079.1, OK016080.1, OK016081.1, OK016082.1, OK016083.1, OK016084.1, OK016085.1, OK016086.1, OK016087.1, OK016088.1, OK016089.1, OK016090.1, OK016091.1, OK016092.1, OK016093.1, OK016094.1, OK016095.1, OK016096.1, OK016097.1, OK016098.1, OK016099.1, OK016100.1, OK016101.1, OK016102.1, OK016103.1, OK016104.1, OK016105.1, OK016106.1, OK016107.1, OK016109.1, OK016110.1, OK016111.1, OK016112.1, OK016113.1, OK016114.1, OK016115.1, OK016116.1, OK016117.1, OK016118.1, OK016119.1, OK016120.1, OK016121.1, OK016122.1, OK016123.1, OK016124.1, OK016125.1, OK016126.1, OK016127.1, OK016128.1, OK016129.1, OK016130.1, OK016131.1, OK016132.1, OK016133.1, OK016134.1, OK016135.1, OK016137.1, OK016138.1, OK016139.1, OK016140.1, OK016141.1, OK016142.1, OK016144.1, OK016145.1, OK016146.1, OK016147.1, OK016148.1, OK016149.1, OK016150.1, OK016151.1, OK016152.1, OK016153.1, OK016154.1, OK016155.1, OK016156.1, OK016157.1, OK016158.1, OK016159.1, OK016160.1, OK016161.1, OK016162.1, OK016163.1, OK016164.1, OK016165.1, OK016167.1, OK016168.1, OK016169.1, OK016170.1, OK016171.1, OK016172.1, OK016173.1, OK016174.1, OK016175.1, OK016176.1, OK016177.1, OK016178.1, OK016179.1, OK016180.1, OK016181.1, OK016182.1, OK016183.1, OK016184.1, OK016185.1, OK016186.1, OK016187.1, OK016188.1, OK016189.1, OK016190.1, OK016191.1, OK016192.1, OK016193.1, OK016194.1, OK016195.1, OK016196.1, OK016197.1, OK016198.1, OK016199.1, OK016200.1, OK016201.1, OK016202.1, OK016203.1, OK016204.1, OK016205.1, OK016206.1, OK016207.1, OK016208.1, OK016209.1, OK016210.1, OK016211.1, OK016212.1, OK016213.1, OK016214.1, OK016215.1, OK016216.1, OK016217.1, OK016218.1, OK016219.1, OK016220.1, OK016221.1, OK016222.1, OK016223.1, OK016224.1, OK016225.1, OK016226.1, OK016227.1, OK016228.1, OK016229.1, OK016230.1, OK016231.1, OK016232.1, OK016233.1, OK016235.1, OK016236.1, OK016237.1, OK016238.1, OK016239.1, OK016240.1, OK016241.1, OK016242.1, OK016243.1, OK016244.1, OK016245.1, OK016246.1, OK016247.1, OK016248.1, OK016249.1, OK016250.1, OK016251.1, OK016252.1, OK016253.1, OK016254.1, OK016256.1, OK016257.1, OK016258.1, OK016259.1, OK016261.1, OK016262.1, OK016263.1, OK016271.1, OK016272.1, OK016273.1, OK016275.1, OK016276.1, OK016277.1, OK016278.1, OK016279.1, OK016280.1, OK016282.1, OK016283.1, OK016284.1, OK016285.1, OK016286.1, OK016287.1, OK016288.1, OK016289.1, OK016292.1, OK016293.1, OK016294.1, OK016295.1, OK016302.1, OK016303.1, OK016304.1, OK016305.1, OK016306.1, OK016309.1, OK016310.1, OK016311.1, OK016312.1, OK016313.1, OK016314.1, OK016315.1, OK016316.1, OK016317.1, OK016318.1, OK016320.1, OK016321.1, OK016322.1, OK016323.1, OK016324.1, OK016325.1, OK016326.1, OK016327.1, OK016328.1, OK016329.1, OK016330.1, OK016331.1, OK016332.1, OK016333.1, OK016334.1, OK016335.1, OK016336.1, OK016337.1, OK016338.1, OK016339.1, OK016340.1, OK016341.1, OK016342.1, OK016343.1, OK016344.1, OK016345.1, OK016346.1, OK016347.1, OK016348.1, OK016349.1, OK016350.1, OK016351.1, OK016352.1, OK016353.1, OK016354.1, OK016355.1, OK016356.1, OK016357.1, OK016358.1, OK016359.1, OK016360.1, OK016361.1, OK016362.1, OK016363.1, OK016364.1, OK016365.1, OK016366.1, OK016367.1, OK016368.1, OK016370.1, OK016371.1, OK016372.1, OK016373.1, OK016374.1, OK016375.1, OK016376.1, OK016377.1, OK016378.1, OK016379.1, OK016380.1, OK016381.1, OK016382.1, OK016383.1, OK016384.1, OK016385.1, OK016386.1, OK016387.1, OK016388.1, OK016389.1, OK016390.1, OK016392.1, OK016393.1, OK016394.1, OK016395.1, OK016396.1, OK016397.1, OK016398.1, OK016399.1, OK016400.1, OK016401.1, OK016402.1, OK016403.1, OK016404.1, OK016405.1, OK016406.1, OK016408.1, OK016409.1, OK016410.1, OK016411.1, OK016412.1, OK016413.1, OK016415.1, OK016416.1, OK016417.1, OK016418.1, OK016420.1, OK016421.1, OK016422.1, OK016423.1, OK016425.1, OK016426.1, OK016427.1, OK016428.1, OK016429.1, OK016431.1, OK016432.1, OK016433.1, OK016434.1, OK016435.1, OK016436.1, OK016437.1, OK016438.1, OK016439.1, OK016440.1, OK016441.1, OK016442.1, OK016443.1, OK016444.1, OK016445.1, OK016446.1, OK016447.1, OK016448.1, OK016449.1, OK016450.1, OK016451.1, OK016452.1, OK016453.1, OK016454.1, OK016455.1, OK016456.1, OK016457.1, OK016458.1, OK016459.1, OK016460.1, OK016461.1, OK016462.1, OK016463.1, OK016464.1, OK016465.1, OK016466.1, OK016467.1, OK016469.1, OK016470.1, OK016471.1, OK016472.1, OK016473.1, OK016474.1, OK016475.1, OK016476.1, OK016477.1, OK016478.1, OK016479.1, OK016480.1, OK016481.1, OK016482.1, OK016483.1, OK016484.1, OK016485.1, OK016486.1, OK016487.1, OK016488.1, OK016489.1, OK016490.1, OK016491.1, OK016492.1, OK016493.1, OK016494.1, OK016495.1, OK016496.1, OK016497.1, OK016498.1, OK016499.1, OK016500.1, OK016501.1, OK016502.1, OK016503.1, OK016504.1, OK016505.1, OK016506.1, OK016507.1, OK016508.1, OK016509.1, OK016510.1, OK016511.1, OK016512.1, OK016513.1, OK016514.1, OK016515.1, OK016516.1, OK016517.1, OK016518.1, OK016519.1, OK016520.1, OK016521.1, OK016522.1, OK016523.1, OK016524.1, OK016525.1, OK016526.1, OK016527.1, OK016528.1, OK016529.1, OK016530.1, OK016531.1, OK016532.1, OK016533.1, OK016534.1, OK016535.1, OK016537.1, OK016538.1, OK016539.1, OK016540.1, OK016541.1, OK016542.1, OK016543.1, OK016544.1, OK016545.1, OK016546.1, OK016547.1, OK016548.1, OK016549.1, OK016550.1, OK016551.1, OK016552.1, OK016553.1, OK016554.1, OK016555.1, OK016556.1, OK016557.1, OK016558.1, OK016559.1, OK016561.1, OK016562.1, OK016563.1, OK016564.1, OK016565.1, OK016566.1, OK016567.1, OK016568.1, OK016569.1, OK016570.1, OK016571.1, OK016572.1, OK016573.1, OK016574.1, OK016575.1, OK016576.1, OK016577.1, OK016578.1, OK016579.1, OK016580.1, OK016581.1, OK016582.1, OK016583.1, OK016584.1, OK016585.1, OK016586.1, OK016587.1, OK016588.1, OK016589.1, OK016590.1, OK016591.1, OK016592.1, OK016593.1, OK016594.1, OK016595.1, OK016596.1, OK016597.1, OK016598.1, OK016599.1, OK016600.1, OK016601.1, OK016602.1, OK016603.1, OK016604.1, OK016605.1, OK016606.1, OK016607.1, OK016608.1, OK016609.1, OK016610.1, OK016611.1, OK016612.1, OK016613.1, OK016614.1, OK016615.1, OK016616.1, OK016617.1, OK016618.1, OK016619.1, OK016620.1, OK016621.1, OK016622.1, OK016623.1, OK016624.1, OK016625.1, OK016626.1, OK016627.1, OK016628.1, OK016629.1, OK016630.1, OK016631.1, OK016632.1, OK016633.1, OK016634.1, OK016635.1, OK016636.1, OK016637.1, OK016638.1, OK016639.1, OK016640.1, OK016642.1, OK016643.1, OK016644.1, OK016645.1, OK016646.1, OK016647.1, OK016648.1, OK016649.1, OK016650.1, OK016651.1, OK016652.1, OK016653.1, OK016654.1, OK016655.1, OK016656.1, OK016657.1, OK016658.1, OK016659.1, OK016660.1, OK016661.1, OK016662.1, OK016663.1, OK016664.1, OK016665.1, OK016666.1, OK016667.1, OK016668.1, OK016669.1, OK016670.1, OK016671.1, OK016672.1, OK016673.1, OK016674.1, OK016675.1, OK016676.1, OK016677.1, OK016679.1, OK016680.1, OK016681.1, OK016682.1, OK016683.1, OK016684.1, OK016685.1, OK016686.1, OK016687.1, OK016688.1, OK016689.1, OK016690.1, OK016691.1, OK016692.1, OK016693.1, OK016694.1, OK016695.1, OK016696.1, OK016697.1, OK016698.1, OK016699.1, OK016700.1, OK016701.1, OK016702.1, OK016703.1, OK016704.1, OK016705.1, OK016706.1, OK016707.1, OK016708.1, OK016709.1, OK016710.1, OK016711.1, OK016713.1, OK016714.1, OK016715.1, OK016716.1, OK016717.1, OK016718.1, OK016719.1, OK016720.1, OK016721.1, OK016722.1, OK016723.1, OK016724.1, OK016725.1, OK016726.1, OK016727.1, OK016728.1, OK016729.1, OK016730.1, OK016731.1, OK016732.1, OK016733.1, OK016734.1, OK016735.1, OK016736.1, OK016737.1, OK016738.1, OK016739.1, OK016740.1, OK016741.1, OK016742.1, OK016743.1, OK016744.1, OK016745.1, OK016746.1, OK016747.1, OK016748.1, OK016749.1, OK016750.1, OK016751.1, OK016752.1, OK016753.1, OK016754.1, OK016755.1, OK016756.1, OK016757.1, OK016758.1, OK016759.1, OK016760.1, OK016761.1, OK016762.1, OK016763.1, OK016764.1, OK016765.1, OK016766.1, OK016767.1, OK016768.1, OK016769.1, OK016770.1, OK016771.1, OK016772.1, OK016773.1, OK016774.1, OK016775.1, OK016776.1, OK016777.1, OK016778.1, OK016779.1, OK016780.1, OK016781.1, OK016782.1, OK016783.1, OK016784.1, OK016785.1, OK016786.1, OK016787.1, OK016788.1, OK016789.1, OK016790.1, OK016791.1, OK016792.1, OK016793.1, OK016794.1, OK016795.1, OK016796.1, OK016797.1, OK016798.1, OK016799.1, OK016800.1, OK016801.1, OK016802.1, OK016803.1, OK016804.1, OK016805.1, OK016806.1, OK016807.1, OK016808.1, OK016809.1, OK016810.1, OK016811.1, OK016812.1, OK016813.1, OK016814.1, OK016815.1, OK016816.1, OK016817.1, OK016818.1, OK016819.1, OK016820.1, OK016821.1, OK016822.1, OK016823.1, OK016824.1, OK016825.1, OK016826.1, OK016827.1, OK016828.1, OK016829.1, OK016830.1, OK016831.1, OK016832.1, OK016833.1, OK016834.1, OK016835.1, OK016836.1, OK016837.1, OK016838.1, OK016839.1, OK016840.1, OK016841.1, OK016842.1, OK016843.1, OK016844.1, OK016845.1, OK016846.1, OK016847.1, OK016848.1, OK016849.1, OK016850.1, OK016851.1, OK016852.1, OK016853.1, OK016854.1, OK016855.1, OK016856.1, OK016857.1, OK016858.1, OK016859.1, OK016860.1, OK016861.1, OK016862.1, OK016863.1, OK016864.1, OK016865.1, OK016866.1, OK016867.1, OK016868.1, OK016869.1, OK016870.1, OK016871.1, OK016872.1, OK016873.1, OK016874.1, OK016875.1, OK016876.1, OK016877.1, OK016878.1, OK016879.1, OK016880.1, OK016881.1, OK016882.1, OK016883.1, OK016884.1, OK016885.1, OK016886.1, OK016887.1, OK016888.1, OK016889.1, OK016891.1, OK016892.1, OK016893.1, OK016894.1, OK016895.1, OK016896.1, OK016897.1, OK016899.1, OK016900.1, OK016901.1, OK016902.1, OK016903.1, OK016904.1, OK016905.1, OK016906.1, OK016907.1, OK016908.1, OK016909.1, OK016910.1, OK016911.1, OK016912.1, OK016913.1, OK016914.1, OK016915.1, OK016916.1, OK016917.1, OK016918.1, OK016919.1, OK016920.1, OK016921.1, OK016922.1, OK016923.1, OK016924.1, OK016925.1, OK016926.1, OK016927.1, OK016928.1, OK016929.1, OK016930.1, OK016931.1, OK016932.1, OK016933.1, OK016934.1, OK016935.1, OK016936.1, OK016937.1, OK016938.1, OK016939.1, OK016942.1, OK016943.1, OK016944.1, OK016945.1, OK016946.1, OK016947.1, OK016948.1, OK016949.1, OK016950.1, OK016951.1, OK016952.1, OK016953.1, OK016954.1, OK016955.1, OK016957.1, OK016958.1, OK016959.1, OK022649.1, OK022651.1, OK022653.1, OK022654.1, OK022655.1, OK022656.1, OK022657.1, OK022658.1, OK022659.1, OK022660.1, OK022662.1, OK022664.1, OK022665.1, OK022666.1, OK022667.1, OK022668.1, OK022669.1, OK022670.1, OK022671.1, OK022672.1, OK022673.1, OK022674.1, OK022675.1, OK022676.1, OK022677.1, OK022678.1, OK022679.1, OK022680.1, OK022681.1, OK022682.1, OK022683.1, OK022684.1, OK022685.1, OK022686.1, OK022687.1, OK022688.1, OK022689.1, OK022690.1, OK022691.1, OK022692.1, OK022693.1, OK022694.1, OK022695.1, OK022696.1, OK022697.1, OK022698.1, OK022699.1, OK022700.1, OK022701.1, OK022702.1, OK022703.1, OK022704.1, OK022705.1, OK022706.1, OK022707.1, OK022708.1, OK022709.1, OK022710.1, OK022712.1, OK022713.1, OK022714.1, OK022715.1, OK022716.1, OK022717.1, OK022718.1, OK022719.1, OK022720.1, OK022721.1, OK022722.1, OK022723.1, OK022724.1, OK022725.1, OK022726.1, OK022727.1, OK022728.1, OK022729.1, OK022730.1, OK022731.1, OK022732.1, OK022733.1, OK022735.1, OK022736.1, OK022737.1, OK022738.1, OK022739.1, OK022740.1, OK022741.1, OK022742.1, OK022743.1, OK022744.1, OK022745.1, OK022746.1, OK022747.1, OK022748.1, OK022749.1, OK022750.1, OK022751.1, OK022752.1, OK022753.1, OK022754.1, OK022755.1, OK022756.1, OK022758.1, OK022759.1, OK022760.1, OK022761.1, OK022762.1, OK022763.1, OK022764.1, OK022765.1, OK022766.1, OK022767.1, OK022768.1, OK022769.1, OK022770.1, OK022771.1, OK022772.1, OK022773.1, OK022774.1, OK022775.1, OK022776.1, OK022777.1, OK022778.1, OK022779.1, OK022780.1, OK022781.1, OK022782.1, OK022783.1, OK022784.1, OK022785.1, OK022786.1, OK022787.1, OK022788.1, OK022790.1, OK022791.1, OK022792.1, OK022793.1, OK022794.1, OK022795.1, OK022796.1, OK022797.1, OK022798.1, OK022799.1, OK022800.1, OK022801.1, OK022802.1, OK022803.1, OK022804.1, OK022805.1, OK022806.1, OK022807.1, OK022808.1, OK022809.1, OK022810.1, OK022811.1, OK022812.1, OK022813.1, OK022814.1, OK022815.1, OK022818.1, OK022819.1, OK022820.1, OK022821.1, OK022822.1, OK022823.1, OK022824.1, OK022825.1, OK022826.1, OK022827.1, OK022828.1, OK022829.1, OK022830.1, OK022831.1, OK022832.1, OK022833.1, OK022834.1, OK022835.1, OK022836.1, OK022837.1, OK022838.1, OK022839.1, OK022840.1, OK022841.1, OK022842.1, OK022843.1, OK022844.1, OK022845.1, OK022846.1, OK022847.1, OK022848.1, OK022849.1, OK022850.1, OK022851.1, OK022852.1, OK022853.1, OK022854.1, OK022855.1, OK022856.1, OK022857.1, OK022858.1, OK022859.1, OK022860.1, OK022861.1, OK022862.1, OK022863.1, OK022864.1, OK022865.1, OK022866.1, OK022867.1, OK022868.1, OK022870.1, OK022871.1, OK022872.1, OK022873.1, OK022874.1, OK022875.1, OK022876.1, OK022877.1, OK022878.1, OK022880.1, OK022881.1, OK022882.1, OK022883.1, OK022884.1, OK022885.1, OK022886.1, OK022887.1, OK022888.1, OK022889.1, OK022890.1, OK022891.1, OK022892.1, OK022893.1, OK022894.1, OK022895.1, OK022896.1, OK022897.1, OK022898.1, OK022899.1, OK022900.1, OK022901.1, OK022902.1, OK022903.1, OK022904.1, OK022905.1, OK022906.1, OK022907.1, OK022908.1, OK022909.1, OK022910.1, OK022911.1, OK022912.1, OK022913.1, OK022914.1, OK022915.1, OK022916.1, OK022917.1, OK022918.1, OK022919.1, OK022920.1, OK022921.1, OK022922.1, OK022923.1, OK022924.1, OK022925.1, OK022926.1, OK022927.1, OK022928.1, OK022929.1, OK022930.1, OK022931.1, OK022932.1, OK022933.1, OK022934.1, OK022935.1, OK022936.1, OK022937.1, OK022938.1, OK022939.1, OK022940.1, OK022941.1, OK022942.1, OK022943.1, OK022944.1, OK022945.1, OK022946.1, OK022947.1, OK022948.1, OK022949.1, OK022950.1, OK022951.1, OK022952.1, OK022953.1, OK022954.1, OK022955.1, OK022956.1, OK022957.1, OK022958.1, OK022959.1, OK022960.1, OK022961.1, OK022962.1, OK022963.1, OK022964.1, OK022965.1, OK022966.1, OK022967.1, OK022968.1, OK022969.1, OK022970.1, OK022971.1, OK022972.1, OK022973.1, OK022974.1, OK022975.1, OK022976.1, OK022977.1, OK022978.1, OK022979.1, OK022980.1, OK022981.1, OK022982.1, OK022983.1, OK022985.1, OK022986.1, OK022987.1, OK022988.1, OK022989.1, OK022990.1, OK022991.1, OK022992.1, OK022993.1, OK022994.1, OK022995.1, OK022996.1, OK022997.1, OK022998.1, OK022999.1, OK023000.1, OK023001.1, OK023002.1, OK023003.1, OK023004.1, OK023005.1, OK023006.1, OK023007.1, OK023008.1, OK023009.1, OK023010.1, OK023011.1, OK023012.1, OK023013.1, OK023014.1, OK023015.1, OK023016.1, OK023017.1, OK023018.1, OK023019.1, OK023020.1, OK023021.1, OK023022.1, OK023023.1, OK023024.1, OK023025.1, OK023026.1, OK023027.1, OK023028.1, OK023029.1, OK023030.1, OK023031.1, OK023032.1, OK023033.1, OK023034.1, OK023035.1, OK023036.1, OK023037.1, OK023038.1, OK023039.1, OK023040.1, OK023041.1, OK023042.1, OK023043.1, OK023044.1, OK023045.1, OK023046.1, OK023047.1, OK023048.1, OK023049.1, OK023050.1, OK023051.1, OK023052.1, OK023053.1, OK023054.1, OK023055.1, OK023056.1, OK023057.1, OK023058.1, OK023059.1, OK023060.1, OK023061.1, OK023062.1, OK023063.1, OK023064.1, OK023065.1, OK023066.1, OK023067.1, OK023068.1, OK023069.1, OK023070.1, OK023071.1, OK023072.1, OK023073.1, OK023074.1, OK023075.1, OK023076.1, OK023077.1, OK023078.1, OK023079.1, OK023080.1, OK023081.1, OK023082.1, OK023083.1, OK023084.1, OK023085.1, OK023086.1, OK023087.1, OK023088.1, OK023089.1, OK023090.1, OK023091.1, OK023092.1, OK023093.1, OK023094.1, OK023095.1, OK023096.1, OK023097.1, OK023098.1, OK023099.1, OK023100.1, OK023101.1, OK023102.1, OK023103.1, OK023104.1, OK023105.1, OK023106.1, OK023107.1, OK023108.1, OK023109.1, OK023110.1, OK023111.1, OK023112.1, OK023113.1, OK023114.1, OK023115.1, OK023116.1, OK023117.1, OK023118.1, OK023120.1, OK023121.1, OK023122.1, OK023123.1, OK023124.1, OK023125.1, OK023126.1, OK023127.1, OK023128.1, OK023129.1, OK023130.1, OK023131.1, OK023132.1, OK023133.1, OK023134.1, OK023135.1, OK023136.1, OK023137.1, OK023138.1, OK023139.1, OK023140.1, OK023141.1, OK023142.1, OK023143.1, OK023144.1, OK023145.1, OK023146.1, OK023147.1, OK023148.1, OK023149.1, OK023150.1, OK023151.1, OK023152.1, OK023153.1, OK023154.1, OK023155.1, OK023156.1, OK023157.1, OK023158.1, OK023159.1, OK023160.1, OK023161.1, OK023162.1, OK023163.1, OK023164.1, OK023165.1, OK023166.1, OK023167.1, OK023168.1, OK023169.1, OK023170.1, OK023171.1, OK023172.1, OK023173.1, OK023174.1, OK023175.1, OK023176.1, OK023177.1, OK023178.1, OK023179.1, OK023180.1, OK023181.1, OK023182.1, OK023183.1, OK023184.1, OK023185.1, OK023186.1, OK023187.1, OK023188.1, OK023189.1, OK023190.1, OK023191.1, OK023192.1, OK023193.1, OK023194.1, OK023195.1, OK023196.1, OK023197.1, OK023198.1, OK023199.1, OK023200.1, OK023201.1, OK023202.1, OK023203.1, OK023204.1, OK023205.1, OK023206.1, OK023207.1, OK023208.1, OK023209.1, OK023211.1, OK023212.1, OK023213.1, OK023214.1, OK023215.1, OK023216.1, OK023217.1, OK023218.1, OK023219.1, OK023220.1, OK023221.1, OK023222.1, OK023223.1, OK023224.1, OK023225.1, OK023226.1, OK023227.1, OK023228.1, OK023229.1, OK023230.1, OK023231.1, OK023232.1, OK023233.1, OK023234.1, OK023235.1, OK023236.1, OK023237.1, OK023238.1, OK023239.1, OK023240.1, OK023241.1, OK023242.1, OK023243.1, OK023244.1, OK023245.1, OK023246.1, OK023247.1, OK023248.1, OK023249.1, OK023251.1, OK023252.1, OK023253.1, OK023255.1, OK023256.1, OK023257.1, OK023258.1, OK023259.1, OK023260.1, OK023261.1, OK023263.1, OK023264.1, OK023265.1, OK023266.1, OK023267.1, OK023268.1, OK023269.1, OK023270.1, OK023271.1, OK023272.1, OK023273.1, OK023274.1, OK023275.1, OK023276.1, OK023277.1, OK023278.1, OK023279.1, OK023280.1, OK023281.1, OK023282.1, OK023283.1, OK023284.1, OK023285.1, OK023286.1, OK023287.1, OK023288.1, OK023289.1, OK023290.1, OK023291.1, OK023292.1, OK023293.1, OK023294.1, OK023295.1, OK023296.1, OK023297.1, OK023298.1, OK023299.1, OK023300.1, OK023301.1, OK023302.1, OK023303.1, OK023305.1, OK023306.1, OK023307.1, OK023308.1, OK023310.1, OK023312.1, OK023313.1, OK023314.1, OK023315.1, OK023316.1, OK023317.1, OK023318.1, OK023319.1, OK023320.1, OK023321.1, OK023322.1, OK023323.1, OK023324.1, OK023325.1, OK023326.1, OK023327.1, OK023329.1, OK023330.1, OK023331.1, OK023332.1, OK023333.1, OK023334.1, OK023335.1, OK023336.1, OK023337.1, OK023338.1, OK023339.1, OK023340.1, OK023341.1, OK023342.1, OK023343.1, OK023344.1, OK023345.1, OK023346.1, OK023347.1, OK023348.1, OK023349.1, OK023350.1, OK023351.1, OK023352.1, OK023353.1, OK023354.1, OK023355.1, OK023356.1, OK023357.1, OK023358.1, OK023359.1, OK023360.1, OK023361.1, OK023362.1, OK023363.1, OK023364.1, OK023365.1, OK023366.1, OK023367.1, OK023368.1, OK023369.1, OK023370.1, OK023371.1, OK023372.1, OK023373.1, OK023375.1, OK023376.1, OK023377.1, OK023378.1, OK023379.1, OK023380.1, OK023381.1, OK023382.1, OK023383.1, OK023384.1, OK023385.1, OK023386.1, OK023387.1, OK023388.1, OK023389.1, OK023390.1, OK023391.1, OK023392.1, OK023393.1, OK023394.1, OK023395.1, OK023396.1, OK023397.1, OK023398.1, OK023399.1, OK023400.1, OK023401.1, OK023402.1, OK023403.1, OK023404.1, OK023405.1, OK023406.1, OK023407.1, OK023408.1, OK023409.1, OK023410.1, OK023411.1, OK023412.1, OK023413.1, OK023414.1, OK023415.1, OK023416.1, OK023417.1, OK023418.1, OK023419.1, OK023420.1, OK023421.1, OK023422.1, OK023423.1, OK023424.1, OK023425.1, OK023426.1, OK023428.1, OK023429.1, OK023430.1, OK023431.1, OK023432.1, OK023433.1, OK023434.1, OK023435.1, OK023436.1, OK023437.1, OK023438.1, OK023439.1, OK023440.1, OK023441.1, OK023442.1, OK023443.1, OK023444.1, OK023445.1, OK023446.1, OK023447.1, OK023448.1, OK023449.1, OK023450.1, OK023451.1, OK023452.1, OK023453.1, OK023454.1, OK023455.1, OK023456.1, OK023457.1, OK023458.1, OK023459.1, OK023460.1, OK023461.1, OK023462.1, OK023463.1, OK023464.1, OK023465.1, OK023466.1, OK023467.1, OK023468.1, OK023469.1, OK023470.1, OK023471.1, OK023472.1, OK023473.1, OK023474.1, OK023475.1, OK023476.1, OK023477.1, OK023478.1, OK023479.1, OK023480.1, OK023481.1, OK023482.1, OK023483.1, OK023484.1, OK023487.1, OK023488.1, OK023490.1, OK023491.1, OK023492.1, OK023494.1, OK023495.1, OK023496.1, OK023498.1, OK023499.1, OK023500.1, OK023501.1, OK023502.1, OK023503.1, OK023504.1, OK023505.1, OK023506.1, OK023507.1, OK023508.1, OK023509.1, OK023510.1, OK023511.1, OK023512.1, OK023513.1, OK023514.1, OK023515.1, OK023516.1, OK023517.1, OK023518.1, OK023519.1, OK023520.1, OK023521.1, OK023522.1, OK023523.1, OK023525.1, OK023526.1, OK023527.1, OK023528.1, OK023529.1, OK023532.1, OK023533.1, OK023534.1, OK023535.1, OK023536.1, OK023537.1, OK023538.1, OK023539.1, OK023540.1, OK023541.1, OK023542.1, OK023543.1, OK023544.1, OK023545.1, OK023546.1, OK023547.1, OK023548.1, OK023549.1, OK023550.1, OK023551.1, OK023552.1, OK023553.1, OK023554.1, OK023555.1, OK023556.1, OK023557.1, OK023558.1, OK023559.1, OK023560.1, OK023561.1, OK023562.1, OK023563.1, OK023564.1, OK023565.1, OK023566.1, OK023567.1, OK023568.1, OK023569.1, OK023570.1, OK023571.1, OK023572.1, OK023573.1, OK023574.1, OK023575.1, OK023576.1, OK023577.1, OK023578.1, OK023579.1, OK023580.1, OK023581.1, OK023582.1, OK023583.1, OK023584.1, OK023585.1, OK023586.1, OK023587.1, OK023588.1, OK023589.1, OK023590.1, OK023591.1, OK023592.1, OK023593.1, OK023594.1, OK023595.1, OK023596.1, OK023597.1, OK023598.1, OK023599.1, OK023600.1, OK023601.1, OK023602.1, OK023603.1, OK023604.1, OK023605.1, OK023606.1, OK023607.1, OK023608.1, OK023609.1, OK023610.1, OK023611.1, OK023612.1, OK023613.1, OK023614.1, OK023615.1, OK023616.1, OK023617.1, OK023618.1, OK023619.1, OK023620.1, OK023621.1, OK023622.1, OK023623.1, OK023624.1, OK023625.1, OK023626.1, OK023627.1, OK023628.1, OK023629.1, OK023630.1, OK023631.1, OK023632.1, OK023633.1, OK023634.1, OK023635.1, OK023636.1, OK023637.1, OK023638.1, OK023639.1, OK023640.1, OK023641.1, OK023642.1, OK023643.1, OK023644.1, OK023645.1, OK023646.1, OK023647.1, OK023648.1, OK023649.1, OK023650.1, OK023651.1, OK023652.1, OK023653.1, OK023654.1, OK023655.1, OK023656.1, OK023657.1, OK023658.1, OK023659.1, OK023660.1, OK023661.1, OK023662.1, OK023663.1, OK023664.1, OK023665.1, OK023666.1, OK023667.1, OK023668.1, OK023669.1, OK023670.1, OK023671.1, OK023672.1, OK023673.1, OK023674.1, OK023675.1, OK023676.1, OK023677.1, OK023678.1, OK023679.1, OK023680.1, OK023681.1, OK023682.1, OK023683.1, OK023684.1, OK023685.1, OK023686.1, OK023687.1, OK023688.1, OK023689.1, OK023690.1, OK023691.1, OK023692.1, OK023693.1, OK023694.1, OK023695.1, OK023696.1, OK023697.1, OK023698.1, OK023699.1, OK023700.1, OK023701.1, OK023702.1, OK023703.1, OK023704.1, OK023706.1, OK023707.1, OK023709.1, OK023710.1, OK023711.1, OK023712.1, OK023713.1, OK023714.1, OK023715.1, OK023716.1, OK023717.1, OK023718.1, OK023719.1, OK023720.1, OK023721.1, OK023722.1, OK023723.1, OK023724.1, OK023725.1, OK023727.1, OK023728.1, OK023729.1, OK023730.1, OK023731.1, OK023732.1, OK023733.1, OK023734.1, OK023735.1, OK023736.1, OK023737.1, OK023738.1, OK023739.1, OK023740.1, OK023741.1, OK023742.1, OK023744.1, OK023745.1, OK023746.1, OK023747.1, OK023748.1, OK023749.1, OK023750.1, OK023751.1, OK023752.1, OK023753.1, OK023755.1, OK023756.1, OK023757.1, OK023758.1, OK023759.1, OK023760.1, OK023761.1, OK023762.1, OK023763.1, OK023764.1, OK023765.1, OK023766.1, OK023767.1, OK023768.1, OK023769.1, OK023770.1, OK023771.1, OK023772.1, OK023773.1, OK023774.1, OK023775.1, OK023776.1, OK023777.1, OK023778.1, OK023779.1, OK023780.1, OK023781.1, OK023782.1, OK023783.1, OK023784.1, OK023785.1, OK023786.1, OK023787.1, OK023788.1, OK023789.1, OK023790.1, OK023791.1, OK023792.1, OK023793.1, OK023794.1, OK023795.1, OK023796.1, OK023797.1, OK023798.1, OK023800.1, OK023801.1, OK023802.1, OK023803.1, OK023804.1, OK023805.1, OK023806.1, OK023807.1, OK023808.1, OK023809.1, OK023810.1, OK023811.1, OK023812.1, OK023813.1, OK023814.1, OK023815.1, OK023816.1, OK023817.1, OK023818.1, OK023820.1, OK023822.1, OK023823.1, OK023824.1, OK023825.1, OK023826.1, OK023827.1, OK023828.1, OK023829.1, OK023830.1, OK023831.1, OK023832.1, OK023833.1, OK023834.1, OK023835.1, OK023836.1, OK023837.1, OK023838.1, OK023839.1, OK023840.1, OK023841.1, OK023842.1, OK023843.1, OK023844.1, OK023845.1, OK023846.1, OK023847.1, OK023848.1, OK023849.1, OK023850.1, OK023851.1, OK023852.1, OK023853.1, OK023854.1, OK023855.1, OK023856.1, OK023857.1, OK023858.1, OK023859.1, OK023860.1, OK023861.1, OK023863.1, OK023864.1, OK023865.1, OK023866.1, OK023867.1, OK023868.1, OK023869.1, OK023870.1, OK023871.1, OK023872.1, OK023873.1, OK023874.1, OK023875.1, OK023876.1, OK023877.1, OK023879.1, OK023880.1, OK023881.1, OK023882.1, OK023883.1, OK023885.1, OK023886.1, OK023887.1, OK023888.1, OK023889.1, OK023890.1, OK023891.1, OK023892.1, OK023893.1, OK023894.1, OK023895.1, OK023896.1, OK023897.1, OK023898.1, OK023899.1, OK023900.1, OK023901.1, OK023902.1, OK023903.1, OK023904.1, OK023905.1, OK023906.1, OK023907.1, OK023908.1, OK023909.1, OK023910.1, OK023911.1, OK023912.1, OK023913.1, OK023914.1, OK023916.1, OK023917.1, OK023918.1, OK023919.1, OK023920.1, OK023921.1, OK023922.1, OK023923.1, OK023924.1, OK023925.1, OK023926.1, OK023927.1, OK023928.1, OK023929.1, OK023930.1, OK023931.1, OK023932.1, OK023933.1, OK023934.1, OK023935.1, OK023936.1, OK023937.1, OK023938.1, OK023939.1, OK023940.1, OK023941.1, OK023942.1, OK023943.1, OK023944.1, OK023945.1, OK023946.1, OK023947.1, OK023948.1, OK023949.1, OK023950.1, OK023951.1, OK023952.1, OK023953.1, OK023954.1, OK023955.1, OK023956.1, OK023957.1, OK023958.1, OK023959.1, OK023960.1, OK023961.1, OK023962.1, OK023963.1, OK023964.1, OK023965.1, OK023966.1, OK023967.1, OK023968.1, OK023969.1, OK023970.1, OK023971.1, OK023972.1, OK023973.1, OK023974.1, OK023975.1, OK023976.1, OK023977.1, OK023979.1, OK023980.1, OK023981.1, OK023982.1, OK023983.1, OK023984.1, OK023985.1, OK023986.1, OK023987.1, OK023988.1, OK023989.1, OK023990.1, OK023991.1, OK023992.1, OK023993.1, OK023994.1, OK023995.1, OK023996.1, OK023997.1, OK023998.1, OK023999.1, OK024000.1, OK024001.1, OK024002.1, OK024003.1, OK024004.1, OK024005.1, OK024006.1, OK024007.1, OK024008.1, OK024009.1, OK024010.1, OK024011.1, OK024012.1, OK024013.1, OK024014.1, OK024015.1, OK024016.1, OK024017.1, OK024018.1, OK024019.1, OK024020.1, OK024021.1, OK024022.1, OK024024.1, OK024025.1, OK024026.1, OK024027.1, OK024028.1, OK024029.1, OK024030.1, OK024031.1, OK024032.1, OK024033.1, OK024034.1, OK024035.1, OK024036.1, OK024037.1, OK024038.1, OK024039.1, OK024040.1, OK024041.1, OK024042.1, OK024043.1, OK024044.1, OK024045.1, OK024046.1, OK024047.1, OK024048.1, OK024049.1, OK024050.1, OK024051.1, OK024052.1, OK024053.1, OK024054.1, OK024055.1, OK024056.1, OK024057.1, OK024058.1, OK024059.1, OK024060.1, OK024061.1, OK024062.1, OK024063.1, OK024064.1, OK024065.1, OK024066.1, OK024068.1, OK024069.1, OK024070.1, OK024071.1, OK024072.1, OK024073.1, OK024074.1, OK024075.1, OK024076.1, OK024077.1, OK024078.1, OK024079.1, OK024080.1, OK024081.1, OK024082.1, OK024083.1, OK024084.1, OK024085.1, OK024086.1, OK024087.1, OK024088.1, OK024089.1, OK024090.1, OK024091.1, OK024092.1, OK024093.1, OK024094.1, OK024096.1, OK024097.1, OK024098.1, OK024099.1, OK024100.1, OK024101.1, OK024102.1, OK024103.1, OK024104.1, OK024105.1, OK024106.1, OK024107.1, OK024108.1, OK024109.1, OK024110.1, OK024111.1, OK024112.1, OK024113.1, OK024114.1, OK024115.1, OK024116.1, OK024117.1, OK024118.1, OK024119.1, OK024120.1, OK024121.1, OK024122.1, OK024123.1, OK024124.1, OK024125.1, OK024126.1, OK024127.1, OK024128.1, OK024129.1, OK024130.1, OK024131.1, OK024132.1, OK024133.1, OK024134.1, OK024135.1, OK024136.1, OK024137.1, OK024138.1, OK024139.1, OK024140.1, OK024141.1, OK024142.1, OK024143.1, OK024144.1, OK024145.1, OK024146.1, OK024147.1, OK024148.1, OK024149.1, OK024150.1, OK024151.1, OK024152.1, OK024153.1, OK024154.1, OK024155.1, OK024156.1, OK024157.1, OK024158.1, OK024160.1, OK024161.1, OK024162.1, OK024163.1, OK024164.1, OK024165.1, OK024166.1, OK024167.1, OK024168.1, OK024169.1, OK024170.1, OK024172.1, OK024173.1, OK024174.1, OK024175.1, OK024176.1, OK024177.1, OK024179.1, OK024180.1, OK024181.1, OK024182.1, OK024183.1, OK024184.1, OK024185.1, OK024186.1, OK024187.1, OK024188.1, OK024189.1, OK024190.1, OK024191.1, OK024192.1, OK024193.1, OK024194.1, OK024195.1, OK024196.1, OK024197.1, OK024198.1, OK024199.1, OK024200.1, OK024201.1, OK024202.1, OK024203.1, OK024204.1, OK024205.1, OK024206.1, OK024207.1, OK024208.1, OK024210.1, OK024211.1, OK024212.1, OK024213.1, OK024215.1, OK024216.1, OK024217.1, OK024218.1, OK024219.1, OK024221.1, OK024222.1, OK024223.1, OK024224.1, OK024225.1, OK024226.1, OK024227.1, OK024228.1, OK024229.1, OK024230.1, OK024231.1, OK024232.1, OK024233.1, OK024234.1, OK024235.1, OK024236.1, OK024237.1, OK024238.1, OK024239.1, OK024240.1, OK024241.1, OK024242.1, OK024243.1, OK024244.1, OK024245.1, OK024246.1, OK024247.1, OK024248.1, OK024249.1, OK024250.1, OK024251.1, OK024252.1, OK024253.1, OK024254.1, OK024255.1, OK024256.1, OK024257.1, OK024258.1, OK024259.1, OK024260.1, OK024261.1, OK024262.1, OK024263.1, OK024264.1, OK024265.1, OK024266.1, OK024267.1, OK024269.1, OK024270.1, OK024271.1, OK024272.1, OK024273.1, OK024274.1, OK024275.1, OK024276.1, OK024277.1, OK024279.1, OK024280.1, OK024281.1, OK024282.1, OK024283.1, OK024284.1, OK024285.1, OK024286.1, OK024287.1, OK024288.1, OK024289.1, OK024291.1, OK024292.1, OK024293.1, OK024294.1, OK024295.1, OK024296.1, OK024297.1, OK024298.1, OK024299.1, OK024300.1, OK024301.1, OK024302.1, OK024303.1, OK024304.1, OK024305.1, OK024306.1, OK024307.1, OK024308.1, OK024309.1, OK024310.1, OK024311.1, OK024312.1, OK024313.1, OK024314.1, OK024315.1, OK024316.1, OK024317.1, OK024318.1, OK024319.1, OK024320.1, OK024321.1, OK024322.1, OK024323.1, OK024324.1, OK024325.1, OK024326.1, OK024327.1, OK024328.1, OK024329.1, OK024330.1, OK024331.1, OK024333.1, OK024334.1, OK024336.1, OK024337.1, OK024338.1, OK024339.1, OK024340.1, OK024341.1, OK024342.1, OK024343.1, OK024344.1, OK024345.1, OK024346.1, OK024347.1, OK024348.1, OK024349.1, OK024350.1, OK024351.1, OK024352.1, OK024353.1, OK024354.1, OK024355.1, OK024356.1, OK024357.1, OK024358.1, OK024359.1, OK024360.1, OK024361.1, OK024362.1, OK024363.1, OK024365.1, OK024366.1, OK024367.1, OK024368.1, OK024369.1, OK024370.1, OK024371.1, OK024372.1, OK024373.1, OK024374.1, OK024375.1, OK024376.1, OK024377.1, OK024378.1, OK024379.1, OK024380.1, OK024381.1, OK024382.1, OK024384.1, OK024385.1, OK024386.1, OK024387.1, OK024388.1, OK024389.1, OK024390.1, OK024391.1, OK024392.1, OK024393.1, OK024394.1, OK024395.1, OK024396.1, OK024397.1, OK024399.1, OK024400.1, OK024401.1, OK024402.1, OK024403.1, OK024404.1, OK024406.1, OK024407.1, OK024408.1, OK024409.1, OK024410.1, OK024411.1, OK024412.1, OK024413.1, OK024414.1, OK024415.1, OK024416.1, OK024417.1, OK024418.1, OK024419.1, OK024420.1, OK024421.1, OK024422.1, OK024423.1, OK024424.1, OK024425.1, OK024426.1, OK024427.1, OK024428.1, OK024429.1, OK024430.1, OK024431.1, OK024432.1, OK024433.1, OK024434.1, OK024435.1, OK024436.1, OK024437.1, OK024438.1, OK024439.1, OK024440.1, OK024441.1, OK024442.1, OK024444.1, OK024445.1, OK024446.1, OK024447.1, OK024448.1, OK024449.1, OK024450.1, OK024451.1, OK024452.1, OK024453.1, OK024454.1, OK024455.1, OK024456.1, OK024457.1, OK024458.1, OK024459.1, OK024460.1, OK024461.1, OK024462.1, OK024463.1, OK024464.1, OK024465.1, OK024466.1, OK024467.1, OK024468.1, OK024469.1, OK024470.1, OK024471.1, OK024472.1, OK024474.1, OK024475.1, OK024476.1, OK024477.1, OK024478.1, OK024479.1, OK024480.1, OK024481.1, OK024482.1, OK024483.1, OK024484.1, OK024485.1, OK024486.1, OK024487.1, OK024488.1, OK024489.1, OK024490.1, OK024491.1, OK024492.1, OK024493.1, OK024494.1, OK024495.1, OK024496.1, OK024497.1, OK024499.1, OK024500.1, OK024501.1, OK024502.1, OK024503.1, OK024504.1, OK024505.1, OK024506.1, OK024507.1, OK024508.1, OK024509.1, OK024510.1, OK024511.1, OK024512.1, OK024513.1, OK024514.1, OK024515.1, OK024516.1, OK024517.1, OK024518.1, OK024519.1, OK024520.1, OK024521.1, OK024522.1, OK024523.1, OK024524.1, OK024525.1, OK024526.1, OK024527.1, OK024528.1, OK024529.1, OK024530.1, OK024531.1, OK024532.1, OK024533.1, OK024534.1, OK024535.1, OK024536.1, OK024537.1, OK024538.1, OK024539.1, OK024540.1, OK024541.1, OK024542.1, OK024543.1, OK024544.1, OK024545.1, OK024546.1, OK024547.1, OK024548.1, OK024549.1, OK024550.1, OK024551.1, OK024552.1, OK024553.1, OK024554.1, OK024555.1, OK024556.1, OK024557.1, OK024558.1, OK024559.1, OK024560.1, OK024561.1, OK024562.1, OK024563.1, OK024564.1, OK024565.1, OK024566.1, OK024567.1, OK024568.1, OK024569.1, OK024570.1, OK024571.1, OK024573.1, OK024574.1, OK024575.1, OK024576.1, OK024577.1, OK024578.1, OK024579.1, OK024580.1, OK024581.1, OK024582.1, OK024583.1, OK024584.1, OK024585.1, OK024586.1, OK024587.1, OK024588.1, OK024589.1, OK024590.1, OK024591.1, OK024592.1, OK024593.1, OK024594.1, OK024595.1, OK024596.1, OK024597.1, OK024598.1, OK024599.1, OK024600.1, OK024601.1, OK024602.1, OK024603.1, OK024604.1, OK024605.1, OK024606.1, OK024607.1, OK024608.1, OK024609.1, OK024610.1, OK024611.1, OK024612.1, OK024613.1, OK024614.1, OK024615.1, OK024616.1, OK024617.1, OK024618.1, OK024619.1, OK024620.1, OK024621.1, OK024624.1, OK024625.1, OK024627.1, OK024628.1, OK024629.1, OK024630.1, OK024632.1, OK024633.1, OK024634.1, OK024635.1, OK024636.1, OK024637.1, OK024638.1, OK024639.1, OK024640.1, OK024641.1, OK024642.1, OK024643.1, OK024644.1, OK024645.1, OK024646.1, OK024647.1, OK024648.1, OK024649.1, OK024650.1, OK024651.1, OK024652.1, OK024653.1, OK024654.1, OK024655.1, OK024657.1, OK024658.1, OK024659.1, OK024661.1, OK024662.1, OK024663.1, OK024665.1, OK024666.1, OK024667.1, OK024668.1, OK024669.1, OK024670.1, OK024671.1, OK024672.1, OK024673.1, OK024674.1, OK024675.1, OK024676.1, OK024677.1, OK024678.1, OK024680.1, OK024681.1, OK024683.1, OK024684.1, OK024685.1, OK024686.1, OK024687.1, OK024688.1, OK024689.1, OK024690.1, OK024691.1, OK024692.1, OK024693.1, OK024694.1, OK024695.1, OK024696.1, OK024697.1, OK024698.1, OK024699.1, OK024700.1, OK024701.1, OK024702.1, OK024703.1, OK024704.1, OK024705.1, OK024706.1, OK024707.1, OK024708.1, OK024709.1, OK024710.1, OK024711.1, OK024712.1, OK024713.1, OK024714.1, OK024715.1, OK024716.1, OK024717.1, OK024718.1, OK024719.1, OK024720.1, OK024721.1, OK024722.1, OK024723.1, OK024724.1, OK024725.1, OK024726.1, OK024727.1, OK024728.1, OK024729.1, OK024730.1, OK024731.1, OK024732.1, OK024733.1, OK024734.1, OK024735.1, OK024736.1, OK024737.1, OK024738.1, OK024739.1, OK024740.1, OK024741.1, OK024742.1, OK024744.1, OK024745.1, OK024746.1, OK024747.1, OK024748.1, OK024749.1, OK024750.1, OK024751.1, OK024752.1, OK024753.1, OK024754.1, OK024755.1, OK024756.1, OK024758.1, OK024759.1, OK024761.1, OK024762.1, OK024763.1, OK024764.1, OK024765.1, OK024766.1, OK024767.1, OK024768.1, OK024769.1, OK024770.1, OK024771.1, OK024772.1, OK024773.1, OK024774.1, OK024775.1, OK024776.1, OK024777.1, OK024778.1, OK024779.1, OK024780.1, OK024781.1, OK024782.1, OK024783.1, OK024784.1, OK024785.1, OK024786.1, OK024787.1, OK024788.1, OK024789.1, OK024790.1, OK024791.1, OK024792.1, OK024793.1, OK024794.1, OK024795.1, OK024796.1, OK024797.1, OK024798.1, OK024799.1, OK024800.1, OK024801.1, OK024802.1, OK024804.1, OK024805.1, OK024806.1, OK024807.1, OK024808.1, OK024809.1, OK024810.1, OK024811.1, OK024812.1, OK024813.1, OK024814.1, OK024815.1, OK024816.1, OK024817.1, OK024818.1, OK024819.1, OK024820.1, OK024821.1, OK024822.1, OK024823.1, OK024824.1, OK024825.1, OK024826.1, OK024827.1, OK024828.1, OK024829.1, OK024830.1, OK024831.1, OK024832.1, OK024833.1, OK024834.1, OK024835.1, OK024836.1, OK024837.1, OK024838.1, OK024839.1, OK024840.1, OK024841.1, OK024842.1, OK024843.1, OK024844.1, OK024845.1, OK024846.1, OK024848.1, OK024849.1, OK024850.1, OK024851.1, OK024852.1, OK024853.1, OK024854.1, OK024855.1, OK024856.1, OK024857.1, OK024858.1, OK024859.1, OK024860.1, OK024861.1, OK024862.1, OK024863.1, OK024864.1, OK024865.1, OK024866.1, OK024867.1, OK024868.1, OK024869.1, OK024871.1, OK024872.1, OK024873.1, OK024874.1, OK024875.1, OK024876.1, OK024877.1, OK024878.1, OK024879.1, OK024881.1, OK024883.1, OK024884.1, OK024885.1, OK024886.1, OK024887.1, OK024888.1, OK024890.1, OK024891.1, OK024892.1, OK024893.1, OK024895.1, OK024896.1, OK024897.1, OK024898.1, OK024899.1, OK024900.1, OK024901.1, OK024902.1, OK024903.1, OK024904.1, OK024905.1, OK024906.1, OK024907.1, OK024908.1, OK024909.1, OK024910.1, OK024912.1, OK024913.1, OK024914.1, OK024916.1, OK024917.1, OK024918.1, OK024919.1, OK024920.1, OK024921.1, OK024922.1, OK024923.1, OK024924.1, OK024925.1, OK024926.1, OK024927.1, OK024928.1, OK024929.1, OK024930.1, OK024931.1, OK024932.1, OK024933.1, OK024934.1, OK024935.1, OK024937.1, OK024938.1, OK024939.1, OK024940.1, OK024941.1, OK024942.1, OK024943.1, OK024944.1, OK024945.1, OK024946.1, OK024947.1, OK024948.1, OK024949.1, OK024951.1, OK024952.1, OK024953.1, OK024954.1, OK024955.1, OK024956.1, OK024958.1, OK024959.1, OK024960.1, OK024961.1, OK024962.1, OK024963.1, OK024964.1, OK024965.1, OK024966.1, OK024967.1, OK024968.1, OK024969.1, OK024970.1, OK024971.1, OK024972.1, OK024974.1, OK024975.1, OK024976.1, OK024977.1, OK024978.1, OK024979.1, OK024980.1, OK024981.1, OK024982.1, OK024983.1, OK024984.1, OK024985.1, OK024986.1, OK024987.1, OK024988.1, OK024989.1, OK024990.1, OK024991.1, OK024992.1, OK024993.1, OK024994.1, OK024995.1, OK024996.1, OK024997.1, OK024999.1, OK025000.1, OK025001.1, OK025002.1, OK025003.1, OK025005.1, OK025006.1, OK025007.1, OK025008.1, OK025009.1, OK025010.1, OK025011.1, OK025012.1, OK025013.1, OK025014.1, OK025015.1, OK025016.1, OK025017.1, OK025018.1, OK025019.1, OK025020.1, OK025021.1, OK025022.1, OK025023.1, OK025024.1, OK025025.1, OK025026.1, OK025027.1, OK025028.1, OK025029.1, OK025030.1, OK025031.1, OK025032.1, OK025033.1, OK025034.1, OK025035.1, OK025036.1, OK025037.1, OK025038.1, OK025039.1, OK025040.1, OK025041.1, OK025042.1, OK025043.1, OK025044.1, OK025045.1, OK025046.1, OK025047.1, OK025049.1, OK025050.1, OK025051.1, OK025052.1, OK025053.1, OK025054.1, OK025055.1, OK025056.1, OK025057.1, OK025058.1, OK025059.1, OK025060.1, OK025061.1, OK025062.1, OK025063.1, OK025065.1, OK025066.1, OK025068.1, OK025069.1, OK025070.1, OK025071.1, OK025072.1, OK025073.1, OK025074.1, OK025075.1, OK025076.1, OK025077.1, OK025078.1, OK025079.1, OK025080.1, OK025081.1, OK025082.1, OK025083.1, OK025084.1, OK025085.1, OK025086.1, OK025087.1, OK025088.1, OK025089.1, OK025090.1, OK025091.1, OK025092.1, OK025093.1, OK025094.1, OK025095.1, OK025096.1, OK025097.1, OK025098.1, OK025099.1, OK025100.1, OK025101.1, OK025102.1, OK025103.1, OK025104.1, OK025105.1, OK025106.1, OK025107.1, OK025108.1, OK025109.1, OK025110.1, OK025111.1, OK025112.1, OK025113.1, OK025114.1, OK025115.1, OK025116.1, OK025117.1, OK025118.1, OK025119.1, OK025120.1, OK025121.1, OK025122.1, OK025123.1, OK025124.1, OK025125.1, OK025126.1, OK025127.1, OK025128.1, OK025129.1, OK025130.1, OK025132.1, OK025133.1, OK025134.1, OK025135.1, OK025136.1, OK025137.1, OK025138.1, OK025139.1, OK025140.1, OK025141.1, OK025142.1, OK025143.1, OK025144.1, OK025145.1, OK025147.1, OK025148.1, OK025149.1, OK025150.1, OK025151.1, OK025152.1, OK025153.1, OK025154.1, OK025155.1, OK025156.1, OK025157.1, OK025158.1, OK025159.1, OK025160.1, OK025161.1, OK025162.1, OK025163.1, OK025164.1, OK025165.1, OK025166.1, OK025167.1, OK025168.1, OK025169.1, OK025170.1, OK025171.1, OK025172.1, OK025173.1, OK025174.1, OK025175.1, OK025176.1, OK025177.1, OK025178.1, OK025179.1, OK025180.1, OK025181.1, OK025182.1, OK025183.1, OK025184.1, OK025185.1, OK025186.1, OK025187.1, OK025188.1, OK025189.1, OK025190.1, OK025191.1, OK025192.1, OK025193.1, OK025194.1, OK025195.1, OK025196.1, OK025197.1, OK025198.1, OK025199.1, OK025200.1, OK025201.1, OK025202.1, OK025203.1, OK025204.1, OK025205.1, OK025206.1, OK025207.1, OK025208.1, OK025209.1, OK025210.1, OK025211.1, OK025212.1, OK025213.1, OK025215.1, OK025216.1, OK025217.1, OK025218.1, OK025219.1, OK025220.1, OK025221.1, OK025222.1, OK025223.1, OK025224.1, OK025225.1, OK025226.1, OK025227.1, OK025228.1, OK025229.1, OK025230.1, OK025231.1, OK025232.1, OK025233.1, OK025234.1, OK025235.1, OK025236.1, OK025237.1, OK025238.1, OK025239.1, OK025240.1, OK025241.1, OK025242.1, OK025243.1, OK025244.1, OK025245.1, OK025246.1, OK025247.1, OK025248.1, OK025249.1, OK025250.1, OK025251.1, OK025252.1, OK025253.1, OK025254.1, OK025255.1, OK025256.1, OK025258.1, OK025259.1, OK025260.1, OK025261.1, OK025262.1, OK025263.1, OK025264.1, OK025265.1, OK025266.1, OK025267.1, OK025268.1, OK025269.1, OK025270.1, OK025271.1, OK025272.1, OK025274.1, OK025275.1, OK025276.1, OK025277.1, OK025278.1, OK025279.1, OK025280.1, OK025281.1, OK025282.1, OK025283.1, OK025284.1, OK025285.1, OK025286.1, OK025287.1, OK025288.1, OK025289.1, OK025290.1, OK025291.1, OK025292.1, OK025293.1, OK025294.1, OK025295.1, OK025296.1, OK025297.1, OK025298.1, OK025299.1, OK025300.1, OK025301.1, OK025303.1, OK025305.1, OK025306.1, OK025307.1, OK025308.1, OK025309.1, OK025310.1, OK025311.1, OK025312.1, OK025313.1, OK025314.1, OK025315.1, OK025316.1, OK025317.1, OK025318.1, OK025319.1, OK025320.1, OK025321.1, OK025323.1, OK025324.1, OK025325.1, OK025326.1, OK025327.1, OK025328.1, OK025329.1, OK025330.1, OK025331.1, OK025332.1, OK025333.1, OK025334.1, OK025335.1, OK025336.1, OK025337.1, OK025339.1, OK025340.1, OK025341.1, OK025342.1, OK025343.1, OK025344.1, OK025345.1, OK025346.1, OK025347.1, OK025348.1, OK025349.1, OK025350.1, OK025351.1, OK025352.1, OK025353.1, OK025354.1, OK025355.1, OK025356.1, OK025357.1, OK025358.1, OK025359.1, OK025360.1, OK025361.1, OK025362.1, OK025363.1, OK025364.1, OK025365.1, OK025366.1, OK025367.1, OK025368.1, OK025369.1, OK025370.1, OK025372.1, OK025373.1, OK025374.1, OK025376.1, OK025377.1, OK025378.1, OK025379.1, OK025380.1, OK025381.1, OK025382.1, OK025383.1, OK025384.1, OK025385.1, OK025386.1, OK025387.1, OK025389.1, OK025390.1, OK025391.1, OK025392.1, OK025393.1, OK025394.1, OK025395.1, OK025396.1, OK025397.1, OK025398.1, OK025399.1, OK025400.1, OK025401.1, OK025402.1, OK025404.1, OK025405.1, OK025406.1, OK025407.1, OK025408.1, OK025409.1, OK025410.1, OK025411.1, OK025412.1, OK025413.1, OK025414.1, OK025415.1, OK025416.1, OK025417.1, OK025418.1, OK025419.1, OK025420.1, OK025421.1, OK025422.1, OK025423.1, OK025424.1, OK025425.1, OK025426.1, OK025427.1, OK025428.1, OK025429.1, OK025430.1, OK025431.1, OK025432.1, OK025433.1, OK025434.1, OK025435.1, OK025436.1, OK025437.1, OK025438.1, OK025439.1, OK025440.1, OK025441.1, OK025442.1, OK025443.1, OK025444.1, OK025445.1, OK025446.1, OK025447.1, OK025448.1, OK025449.1, OK025450.1, OK025451.1, OK025452.1, OK025453.1, OK025454.1, OK025455.1, OK025456.1, OK025457.1, OK025458.1, OK025459.1, OK025460.1, OK025461.1, OK025462.1, OK025463.1, OK025464.1, OK025465.1, OK025466.1, OK025467.1, OK025468.1, OK025469.1, OK025470.1, OK025471.1, OK025472.1, OK025473.1, OK025474.1, OK025475.1, OK025476.1, OK025477.1, OK025478.1, OK025479.1, OK025480.1, OK025481.1, OK025482.1, OK025483.1, OK025484.1, OK025485.1, OK025486.1, OK025487.1, OK025488.1, OK025489.1, OK025490.1, OK025491.1, OK025492.1, OK025493.1, OK025494.1, OK025495.1, OK025496.1, OK025497.1, OK025498.1, OK025499.1, OK025500.1, OK025501.1, OK025502.1, OK025503.1, OK025504.1, OK025505.1, OK025506.1, OK025507.1, OK025508.1, OK025509.1, OK025510.1, OK025511.1, OK025512.1, OK025513.1, OK025514.1, OK025516.1, OK025517.1, OK025518.1, OK025519.1, OK025520.1, OK025521.1, OK025522.1, OK025523.1, OK025524.1, OK025525.1, OK025526.1, OK025527.1, OK025528.1, OK025529.1, OK025530.1, OK025531.1, OK025532.1, OK025533.1, OK025534.1, OK025535.1, OK025536.1, OK025537.1, OK025538.1, OK025539.1, OK025540.1, OK025541.1, OK025542.1, OK025543.1, OK025544.1, OK025545.1, OK025546.1, OK025547.1, OK025548.1, OK025549.1, OK025550.1, OK025551.1, OK025552.1, OK025553.1, OK025554.1, OK025555.1, OK025556.1, OK025557.1, OK025558.1, OK025559.1, OK025560.1, OK025561.1, OK025563.1, OK025564.1, OK025565.1, OK025566.1, OK025567.1, OK025568.1, OK025569.1, OK025570.1, OK025571.1, OK025572.1, OK025573.1, OK025574.1, OK025575.1, OK025576.1, OK025577.1, OK025578.1, OK025579.1, OK025580.1, OK025581.1, OK025582.1, OK025584.1, OK025585.1, OK025587.1, OK025588.1, OK025589.1, OK025590.1, OK025591.1, OK025592.1, OK025593.1, OK025594.1, OK025595.1, OK025596.1, OK025597.1, OK025598.1, OK025599.1, OK025600.1, OK025601.1, OK025602.1, OK025603.1, OK025605.1, OK025606.1, OK025607.1, OK025609.1, OK025610.1, OK025611.1, OK025612.1, OK025613.1, OK025615.1, OK025616.1, OK025617.1, OK025618.1, OK025619.1, OK025620.1, OK025621.1, OK025622.1, OK025623.1, OK025624.1, OK025625.1, OK025626.1, OK025627.1, OK025628.1, OK025629.1, OK025630.1, OK025631.1, OK025632.1, OK025633.1, OK025635.1, OK025636.1, OK025638.1, OK025639.1, OK025640.1, OK025641.1, OK025642.1, OK025643.1, OK025644.1, OK025645.1, OK025646.1, OK025647.1, OK025648.1, OK025649.1, OK025651.1, OK025652.1, OK025653.1, OK025654.1, OK025655.1, OK025656.1, OK025657.1, OK025658.1, OK025659.1, OK025660.1, OK025661.1, OK025662.1, OK025663.1, OK025664.1, OK025665.1, OK025666.1, OK025667.1, OK025668.1, OK025669.1, OK025670.1, OK025671.1, OK025673.1, OK025674.1, OK025675.1, OK025676.1, OK025677.1, OK025678.1, OK025679.1, OK025680.1, OK025681.1, OK025682.1, OK025683.1, OK025684.1, OK025685.1, OK025686.1, OK025687.1, OK025688.1, OK025689.1, OK025690.1, OK025691.1, OK025692.1, OK025693.1, OK025694.1, OK025695.1, OK025696.1, OK025697.1, OK025698.1, OK025699.1, OK025700.1, OK025701.1, OK025702.1, OK025703.1, OK025704.1, OK025705.1, OK025706.1, OK025708.1, OK025709.1, OK025710.1, OK025711.1, OK025712.1, OK025713.1, OK025714.1, OK025715.1, OK025716.1, OK025717.1, OK025718.1, OK025719.1, OK025720.1, OK025721.1, OK025722.1, OK025723.1, OK025724.1, OK025725.1, OK025726.1, OK025727.1, OK025728.1, OK025729.1, OK025730.1, OK025731.1, OK025732.1, OK025733.1, OK025734.1, OK025735.1, OK025736.1, OK025737.1, OK025739.1, OK025740.1, OK025741.1, OK025742.1, OK025743.1, OK025744.1, OK025745.1, OK025746.1, OK025747.1, OK025748.1, OK025749.1, OK025750.1, OK025751.1, OK025752.1, OK025753.1, OK025754.1, OK025755.1, OK025757.1, OK025758.1, OK025759.1, OK025760.1, OK025761.1, OK025762.1, OK025763.1, OK025764.1, OK025765.1, OK025766.1, OK025767.1, OK025768.1, OK025769.1, OK025770.1, OK025771.1, OK025772.1, OK025773.1, OK025774.1, OK025775.1, OK025776.1, OK025777.1, OK025778.1, OK025779.1, OK025780.1, OK025781.1, OK025782.1, OK025783.1, OK025785.1, OK025786.1, OK025788.1, OK025789.1, OK025790.1, OK025792.1, OK025793.1, OK025794.1, OK025795.1, OK025796.1, OK025797.1, OK025798.1, OK025799.1, OK025800.1, OK025801.1, OK025802.1, OK025803.1, OK025804.1, OK025806.1, OK025807.1, OK025808.1, OK025810.1, OK025811.1, OK025812.1, OK025813.1, OK025814.1, OK025815.1, OK025816.1, OK025817.1, OK025818.1, OK025819.1, OK025820.1, OK025823.1, OK025824.1, OK025825.1, OK025826.1, OK025827.1, OK025828.1, OK025829.1, OK025830.1, OK025831.1, OK025832.1, OK025833.1, OK025834.1, OK025836.1, OK025837.1, OK025838.1, OK025839.1, OK025840.1, OK025841.1, OK025842.1, OK025843.1, OK025844.1, OK025845.1, OK025846.1, OK025847.1, OK025848.1, OK025850.1, OK025851.1, OK025852.1, OK025853.1, OK025854.1, OK025855.1, OK025856.1, OK025857.1, OK025858.1, OK025859.1, OK025860.1, OK025861.1, OK025862.1, OK025863.1, OK025864.1, OK025865.1, OK025866.1, OK025867.1, OK025868.1, OK025869.1, OK025870.1, OK025871.1, OK025872.1, OK025873.1, OK025874.1, OK025875.1, OK025876.1, OK025877.1, OK025878.1, OK025879.1, OK025880.1, OK025881.1, OK025882.1, OK025884.1, OK025885.1, OK025886.1, OK025887.1, OK025888.1, OK025889.1, OK025890.1, OK025891.1, OK025892.1, OK025893.1, OK025894.1, OK025895.1, OK025896.1, OK025897.1, OK025898.1, OK025899.1, OK025900.1, OK025901.1, OK025902.1, OK025903.1, OK025904.1, OK025905.1, OK025906.1, OK025907.1, OK025908.1, OK025909.1, OK025910.1, OK025911.1, OK025912.1, OK025914.1, OK025915.1, OK025916.1, OK025917.1, OK025918.1, OK025919.1, OK025920.1, OK025921.1, OK025922.1, OK025923.1, OK025924.1, OK025925.1, OK025926.1, OK025927.1, OK025929.1, OK025930.1, OK025931.1, OK025932.1, OK025933.1, OK025934.1, OK025935.1, OK025936.1, OK025937.1, OK025938.1, OK025939.1, OK025941.1, OK025942.1, OK025943.1, OK025944.1, OK025945.1, OK025946.1, OK025947.1, OK025948.1, OK025949.1, OK025950.1, OK025951.1, OK025952.1, OK025953.1, OK025954.1, OK025955.1, OK025956.1, OK025957.1, OK025958.1, OK025959.1, OK025960.1, OK025961.1, OK025962.1, OK025963.1, OK025964.1, OK025965.1, OK025966.1, OK025967.1, OK025968.1, OK025969.1, OK025970.1, OK025971.1, OK025972.1, OK025973.1, OK025974.1, OK025975.1, OK025976.1, OK025977.1, OK025978.1, OK025979.1, OK025981.1, OK025982.1, OK025984.1, OK025985.1, OK025986.1, OK025987.1, OK025988.1, OK025989.1, OK025990.1, OK025991.1, OK025992.1, OK025993.1, OK025994.1, OK025995.1, OK025996.1, OK025997.1, OK025998.1, OK025999.1, OK026000.1, OK026001.1, OK026002.1, OK026003.1, OK026004.1, OK026005.1, OK026006.1, OK026007.1, OK026008.1, OK026009.1, OK026010.1, OK026012.1, OK026014.1, OK026015.1, OK026016.1, OK026017.1, OK026018.1, OK026019.1, OK026020.1, OK026021.1, OK026022.1, OK026023.1, OK026024.1, OK026025.1, OK026026.1, OK026027.1, OK026028.1, OK026029.1, OK026030.1, OK026031.1, OK026032.1, OK026033.1, OK026034.1, OK026035.1, OK026036.1, OK026037.1, OK026038.1, OK026039.1, OK026040.1, OK026041.1, OK026042.1, OK026043.1, OK026044.1, OK026045.1, OK026046.1, OK026047.1, OK026048.1, OK026049.1, OK026050.1, OK026051.1, OK026052.1, OK026053.1, OK026054.1, OK026055.1, OK026056.1, OK026057.1, OK026058.1, OK026059.1, OK026060.1, OK026061.1, OK026062.1, OK026063.1, OK026064.1, OK026065.1, OK026066.1, OK026067.1, OK026068.1, OK026069.1, OK026070.1, OK026071.1, OK026072.1, OK026073.1, OK026074.1, OK026075.1, OK026076.1, OK026077.1, OK026078.1, OK026079.1, OK026080.1, OK026081.1, OK026082.1, OK026083.1, OK026084.1, OK026085.1, OK026087.1, OK026088.1, OK026089.1, OK026090.1, OK026091.1, OK026092.1, OK026093.1, OK026094.1, OK026095.1, OK026096.1, OK026097.1, OK026098.1, OK026099.1, OK026100.1, OK026102.1, OK026103.1, OK026104.1, OK026105.1, OK026106.1, OK026107.1, OK026108.1, OK026109.1, OK026110.1, OK026111.1, OK026112.1, OK026113.1, OK026114.1, OK026115.1, OK026116.1, OK026117.1, OK026118.1, OK026119.1, OK026120.1, OK026121.1, OK026122.1, OK026123.1, OK026124.1, OK026125.1, OK026126.1, OK026127.1, OK026128.1, OK026129.1, OK026130.1, OK026131.1, OK026133.1, OK026134.1, OK026135.1, OK026136.1, OK026137.1, OK026138.1, OK026139.1, OK026140.1, OK026141.1, OK026142.1, OK026143.1, OK026144.1, OK026145.1, OK026146.1, OK026147.1, OK026148.1, OK026149.1, OK026150.1, OK026151.1, OK026152.1, OK026153.1, OK026154.1, OK026155.1, OK026156.1, OK026157.1, OK026158.1, OK026159.1, OK026160.1, OK026161.1, OK026162.1, OK026163.1, OK026164.1, OK026165.1, OK026166.1, OK026167.1, OK026169.1, OK026170.1, OK026171.1, OK026172.1, OK026173.1, OK026174.1, OK026175.1, OK026176.1, OK026177.1, OK026178.1, OK026179.1, OK026180.1, OK026182.1, OK026183.1, OK026184.1, OK026185.1, OK026186.1, OK026187.1, OK026188.1, OK026189.1, OK026190.1, OK026191.1, OK026192.1, OK026193.1, OK026194.1, OK026195.1, OK026196.1, OK026197.1, OK026198.1, OK026199.1, OK026200.1, OK026201.1, OK026202.1, OK026203.1, OK026204.1, OK026205.1, OK026206.1, OK026207.1, OK026208.1, OK026209.1, OK026210.1, OK026211.1, OK026212.1, OK026213.1, OK026214.1, OK026216.1, OK026217.1, OK026218.1, OK026219.1, OK026220.1, OK026221.1, OK026222.1, OK026223.1, OK026224.1, OK026225.1, OK026226.1, OK026227.1, OK026228.1, OK026229.1, OK026230.1, OK026231.1, OK026232.1, OK026233.1, OK026235.1, OK026236.1, OK026237.1, OK026238.1, OK026239.1, OK026240.1, OK026241.1, OK026242.1, OK026243.1, OK026244.1, OK026245.1, OK026246.1, OK026247.1, OK026248.1, OK026249.1, OK026250.1, OK026251.1, OK026252.1, OK026253.1, OK026254.1, OK026255.1, OK026256.1, OK026257.1, OK026258.1, OK026259.1, OK026260.1, OK026261.1, OK026262.1, OK026263.1, OK026264.1, OK026265.1, OK026266.1, OK026267.1, OK026268.1, OK026269.1, OK026270.1, OK026271.1, OK026272.1, OK026273.1, OK026274.1, OK026275.1, OK026276.1, OK026277.1, OK026278.1, OK026279.1, OK026280.1, OK026281.1, OK026282.1, OK026283.1, OK026284.1, OK026285.1, OK026286.1, OK026287.1, OK026288.1, OK026289.1, OK026290.1, OK026291.1, OK026292.1, OK026293.1, OK026294.1, OK026295.1, OK026296.1, OK026297.1, OK026298.1, OK026299.1, OK026300.1, OK026301.1, OK026302.1, OK026303.1, OK026304.1, OK026305.1, OK026306.1, OK026307.1, OK026308.1, OK026309.1, OK026310.1, OK026311.1, OK026312.1, OK026313.1, OK026315.1, OK026317.1, OK026318.1, OK026319.1, OK026320.1, OK026321.1, OK026322.1, OK026323.1, OK026324.1, OK026325.1, OK026326.1, OK026327.1, OK026328.1, OK026329.1, OK026330.1, OK026331.1, OK026332.1, OK026333.1, OK026334.1, OK026335.1, OK026336.1, OK026337.1, OK026338.1, OK026339.1, OK026340.1, OK026341.1, OK026342.1, OK026343.1, OK026344.1, OK026345.1, OK026346.1, OK026347.1, OK026349.1, OK026350.1, OK026351.1, OK026352.1, OK026353.1, OK026354.1, OK026355.1, OK026356.1, OK026357.1, OK026358.1, OK026359.1, OK026360.1, OK026361.1, OK026362.1, OK026363.1, OK026364.1, OK026365.1, OK026366.1, OK026367.1, OK026369.1, OK026370.1, OK026371.1, OK026372.1, OK026374.1, OK026375.1, OK026376.1, OK026377.1, OK026378.1, OK026379.1, OK026380.1, OK026381.1, OK026382.1, OK026383.1, OK026384.1, OK026385.1, OK026386.1, OK026387.1, OK026388.1, OK026389.1, OK026390.1, OK026391.1, OK026392.1, OK026393.1, OK026394.1, OK026395.1, OK026397.1, OK026398.1, OK026399.1, OK026400.1, OK026401.1, OK026402.1, OK026403.1, OK026404.1, OK026405.1, OK026406.1, OK026407.1, OK026408.1, OK026409.1, OK026410.1, OK026411.1, OK026412.1, OK026415.1, OK026416.1, OK026417.1, OK026418.1, OK026419.1, OK026420.1, OK026421.1, OK026422.1, OK026423.1, OK026425.1, OK026426.1, OK026427.1, OK026428.1, OK026430.1, OK026432.1, OK026433.1, OK026434.1, OK026435.1, OK026436.1, OK026437.1, OK026438.1, OK026439.1, OK026440.1, OK026441.1, OK026442.1, OK026443.1, OK026444.1, OK026445.1, OK026446.1, OK026447.1, OK026449.1, OK026450.1, OK026451.1, OK026452.1, OK026453.1, OK026454.1, OK026455.1, OK026456.1, OK026457.1, OK026458.1, OK026459.1, OK026460.1, OK026461.1, OK026462.1, OK026463.1, OK026464.1, OK026465.1, OK026466.1, OK026468.1, OK026469.1, OK026470.1, OK026471.1, OK026472.1, OK026473.1, OK026474.1, OK026475.1, OK026476.1, OK026477.1, OK026478.1, OK026479.1, OK026480.1, OK026481.1, OK026482.1, OK026483.1, OK026484.1, OK026485.1, OK026486.1, OK026487.1, OK026488.1, OK026489.1, OK026490.1, OK026491.1, OK026492.1, OK026493.1, OK026494.1, OK026495.1, OK026497.1, OK026498.1, OK026499.1, OK026500.1, OK026501.1, OK026502.1, OK026504.1, OK026505.1, OK026506.1, OK026507.1, OK026508.1, OK026509.1, OK026510.1, OK026511.1, OK026512.1, OK026513.1, OK026514.1, OK026515.1, OK026517.1, OK026518.1, OK026519.1, OK026521.1, OK026522.1, OK026523.1, OK026524.1, OK026525.1, OK026527.1, OK026528.1, OK026529.1, OK026530.1, OK026531.1, OK026532.1, OK026533.1, OK026534.1, OK026535.1, OK026536.1, OK026537.1, OK026538.1, OK026539.1, OK026540.1, OK026541.1, OK026542.1, OK026543.1, OK026544.1, OK026545.1, OK026546.1, OK026547.1, OK026548.1, OK026549.1, OK026550.1, OK026551.1, OK026552.1, OK026553.1, OK026554.1, OK026555.1, OK026556.1, OK026557.1, OK026558.1, OK026559.1, OK026560.1, OK026561.1, OK026562.1, OK026563.1, OK026564.1, OK026565.1, OK026566.1, OK026567.1, OK026568.1, OK026569.1, OK026571.1, OK026572.1, OK026573.1, OK026574.1, OK026575.1, OK026576.1, OK026577.1, OK026578.1, OK026579.1, OK026580.1, OK026581.1, OK026582.1, OK026583.1, OK026584.1, OK026586.1, OK026587.1, OK026588.1, OK026589.1, OK026590.1, OK026591.1, OK026592.1, OK026593.1, OK026594.1, OK026595.1, OK026596.1, OK026597.1, OK026598.1, OK026599.1, OK026600.1, OK026601.1, OK026602.1, OK026603.1, OK026604.1, OK026605.1, OK026606.1, OK026607.1, OK026608.1, OK026609.1, OK026610.1, OK026611.1, OK026612.1, OK026613.1, OK026614.1, OK026615.1, OK026616.1, OK026617.1, OK026618.1, OK026619.1, OK026620.1, OK026621.1, OK026622.1, OK026623.1, OK026624.1, OK026625.1, OK026626.1, OK026627.1, OK026628.1, OK026629.1, OK026630.1, OK026631.1, OK026632.1, OK026633.1, OK026634.1, OK026635.1, OK026636.1, OK026637.1, OK026638.1, OK026639.1, OK026640.1, OK026641.1, OK026642.1, OK026643.1, OK026644.1, OK026645.1, OK026646.1, OK026647.1, OK026648.1, OK026649.1, OK026650.1, OK026651.1, OK026652.1, OK026653.1, OK026654.1, OK026655.1, OK026656.1, OK026657.1, OK026658.1, OK026659.1, OK026660.1, OK026661.1, OK026662.1, OK026664.1, OK026665.1, OK026666.1, OK026668.1, OK026669.1, OK026670.1, OK026671.1, OK026672.1, OK026673.1, OK026674.1, OK026675.1, OK026676.1, OK026677.1, OK026678.1, OK026679.1, OK026680.1, OK026681.1, OK026682.1, OK026683.1, OK026684.1, OK026685.1, OK026686.1, OK026687.1, OK026688.1, OK026689.1, OK026690.1, OK026691.1, OK026692.1, OK026693.1, OK026694.1, OK026695.1, OK026696.1, OK026697.1, OK026698.1, OK026699.1, OK026700.1, OK026701.1, OK026702.1, OK026703.1, OK026704.1, OK026705.1, OK026706.1, OK026707.1, OK026708.1, OK026709.1, OK026710.1, OK026711.1, OK026712.1, OK026713.1, OK026714.1, OK026715.1, OK026716.1, OK026717.1, OK026718.1, OK026719.1, OK026720.1, OK026721.1, OK026722.1, OK026723.1, OK026724.1, OK026725.1, OK026726.1, OK026727.1, OK026728.1, OK026729.1, OK026730.1, OK026731.1, OK026732.1, OK026733.1, OK026734.1, OK026735.1, OK026736.1, OK026737.1, OK026738.1, OK026739.1, OK026740.1, OK026741.1, OK026742.1, OK026743.1, OK026744.1, OK026745.1, OK026746.1, OK026747.1, OK026748.1, OK026749.1, OK026750.1, OK026751.1, OK026752.1, OK026753.1, OK026754.1, OK026755.1, OK026756.1, OK026757.1, OK026758.1, OK026759.1, OK026760.1, OK026761.1, OK026762.1, OK026763.1, OK026764.1, OK026765.1, OK026766.1, OK026767.1, OK026768.1, OK026769.1, OK026770.1, OK026771.1, OK026772.1, OK026773.1, OK026774.1, OK026775.1, OK026776.1, OK026777.1, OK026778.1, OK026779.1, OK026780.1, OK026781.1, OK026782.1, OK026783.1, OK026785.1, OK026786.1, OK026787.1, OK026788.1, OK026789.1, OK026790.1, OK026791.1, OK026792.1, OK026793.1, OK026794.1, OK026795.1, OK026796.1, OK026797.1, OK026798.1, OK026799.1, OK026800.1, OK026801.1, OK026802.1, OK026803.1, OK026804.1, OK026805.1, OK026806.1, OK026807.1, OK026808.1, OK026809.1, OK026810.1, OK026811.1, OK026812.1, OK026813.1, OK026815.1, OK026816.1, OK026817.1, OK026819.1, OK026820.1, OK026821.1, OK026823.1, OK026825.1, OK026826.1, OK026827.1, OK026828.1, OK026829.1, OK026830.1, OK026831.1, OK026832.1, OK026834.1, OK026835.1, OK026836.1, OK026837.1, OK026838.1, OK026839.1, OK026840.1, OK026841.1, OK026842.1, OK026843.1, OK026844.1, OK026845.1, OK026846.1, OK026847.1, OK026848.1, OK026849.1, OK026850.1, OK026851.1, OK026852.1, OK026854.1, OK026855.1, OK026856.1, OK026857.1, OK026858.1, OK026859.1, OK026860.1, OK026861.1, OK026862.1, OK026863.1, OK026865.1, OK026866.1, OK026867.1, OK026868.1, OK026869.1, OK026870.1, OK026871.1, OK026872.1, OK026873.1, OK026874.1, OK026875.1, OK026876.1, OK026877.1, OK026878.1, OK026879.1, OK026880.1, OK026881.1, OK026882.1, OK026883.1, OK026884.1, OK026885.1, OK026886.1, OK026887.1, OK026888.1, OK026889.1, OK026890.1, OK026891.1, OK026892.1, OK026893.1, OK026894.1, OK026895.1, OK026896.1, OK026897.1, OK026898.1, OK026899.1, OK026900.1, OK026901.1, OK026903.1, OK026904.1, OK026905.1, OK026906.1, OK026907.1, OK026908.1, OK026909.1, OK026910.1, OK026911.1, OK026912.1, OK026913.1, OK026914.1, OK026915.1, OK026916.1, OK026917.1, OK026918.1, OK026919.1, OK026920.1, OK026921.1, OK026922.1, OK026923.1, OK026924.1, OK026925.1, OK026926.1, OK026927.1, OK026928.1, OK026929.1, OK026930.1, OK026931.1, OK026932.1, OK026933.1, OK026934.1, OK026935.1, OK026936.1, OK026937.1, OK026938.1, OK026939.1, OK026940.1, OK026941.1, OK026942.1, OK026943.1, OK026944.1, OK026945.1, OK026946.1, OK026947.1, OK026948.1, OK026949.1, OK026950.1, OK026951.1, OK026952.1, OK026953.1, OK026954.1, OK026955.1, OK026956.1, OK026957.1, OK026958.1, OK026959.1, OK026960.1, OK026961.1, OK026962.1, OK026963.1, OK026964.1, OK026965.1, OK026966.1, OK026967.1, OK026968.1, OK026969.1, OK026970.1, OK026971.1, OK026972.1, OK026973.1, OK026974.1, OK026975.1, OK026976.1, OK026977.1, OK026978.1, OK026979.1, OK026980.1, OK026981.1, OK026982.1, OK026983.1, OK026984.1, OK026985.1, OK026986.1, OK026987.1, OK026988.1, OK026989.1, OK026990.1, OK026991.1, OK026992.1, OK026993.1, OK026994.1, OK026995.1, OK026996.1, OK026997.1, OK026998.1, OK026999.1, OK027000.1, OK027001.1, OK027002.1, OK027003.1, OK027004.1, OK027005.1, OK027006.1, OK027007.1, OK027008.1, OK027009.1, OK027010.1, OK027011.1, OK027012.1, OK027013.1, OK027014.1, OK027015.1, OK027016.1, OK027017.1, OK027018.1, OK027019.1, OK027020.1, OK027021.1, OK027022.1, OK027023.1, OK027024.1, OK027025.1, OK027026.1, OK027027.1, OK027028.1, OK027029.1, OK027030.1, OK027031.1, OK027033.1, OK027034.1, OK027035.1, OK027036.1, OK027037.1, OK027038.1, OK027039.1, OK027040.1, OK027041.1, OK027043.1, OK027044.1, OK027045.1, OK027046.1, OK027047.1, OK027048.1, OK027049.1, OK027050.1, OK027052.1, OK027053.1, OK027054.1, OK027055.1, OK027056.1, OK027057.1, OK027058.1, OK027059.1, OK027060.1, OK027061.1, OK027062.1, OK027063.1, OK027064.1, OK027065.1, OK027066.1, OK027067.1, OK027068.1, OK027069.1, OK027070.1, OK027071.1, OK027072.1, OK027073.1, OK027074.1, OK027075.1, OK027076.1, OK027077.1, OK027078.1, OK027079.1, OK027080.1, OK027081.1, OK027082.1, OK027083.1, OK027084.1, OK027085.1, OK027086.1, OK027087.1, OK027089.1, OK027090.1, OK027091.1, OK027092.1, OK027093.1, OK027094.1, OK027095.1, OK027096.1, OK027097.1, OK027098.1, OK027099.1, OK027100.1, OK027101.1, OK027102.1, OK027103.1, OK027104.1, OK027105.1, OK027106.1, OK027107.1, OK027108.1, OK027109.1, OK027110.1, OK027111.1, OK027112.1, OK027113.1, OK027115.1, OK027116.1, OK027117.1, OK027118.1, OK027119.1, OK027120.1, OK027121.1, OK027122.1, OK027123.1, OK027124.1, OK027125.1, OK027126.1, OK027127.1, OK027128.1, OK027129.1, OK027130.1, OK027131.1, OK027132.1, OK027133.1, OK027134.1, OK027135.1, OK027136.1, OK027137.1, OK027138.1, OK027139.1, OK027140.1, OK027141.1, OK027142.1, OK027143.1, OK027144.1, OK027145.1, OK027146.1, OK027147.1, OK027148.1, OK027149.1, OK027150.1, OK027152.1, OK027153.1, OK027154.1, OK027155.1, OK027156.1, OK027157.1, OK027158.1, OK027159.1, OK027160.1, OK027161.1, OK027162.1, OK027163.1, OK027164.1, OK027165.1, OK027166.1, OK027167.1, OK027168.1, OK027169.1, OK027170.1, OK027171.1, OK027172.1, OK027173.1, OK027174.1, OK027175.1, OK027176.1, OK027177.1, OK027178.1, OK027179.1, OK027181.1, OK027182.1, OK027185.1, OK027186.1, OK027187.1, OK027188.1, OK027189.1, OK027190.1, OK027191.1, OK027192.1, OK027193.1, OK027194.1, OK027195.1, OK027196.1, OK027197.1, OK027199.1, OK027200.1, OK027201.1, OK027202.1, OK027203.1, OK027204.1, OK027205.1, OK027206.1, OK027207.1, OK027208.1, OK027209.1, OK027210.1, OK027211.1, OK027212.1, OK027213.1, OK027214.1, OK027215.1, OK027216.1, OK027217.1, OK027218.1, OK027219.1, OK027220.1, OK027221.1, OK027222.1, OK027223.1, OK027224.1, OK027225.1, OK027227.1, OK027228.1, OK027229.1, OK027230.1, OK027231.1, OK027232.1, OK027233.1, OK027234.1, OK027235.1, OK027236.1, OK027237.1, OK027238.1, OK027239.1, OK027240.1, OK027241.1, OK027242.1, OK027243.1, OK027244.1, OK027245.1, OK027246.1, OK027247.1, OK027248.1, OK027249.1, OK027250.1, OK027251.1, OK027252.1, OK027253.1, OK027254.1, OK027256.1, OK027257.1, OK027258.1, OK027259.1, OK027260.1, OK027261.1, OK027262.1, OK027263.1, OK027264.1, OK027265.1, OK027266.1, OK027267.1, OK027268.1, OK027269.1, OK027270.1, OK027271.1, OK027272.1, OK027273.1, OK027274.1, OK027275.1, OK027276.1, OK027277.1, OK027278.1, OK027279.1, OK027280.1, OK027281.1, OK027282.1, OK027283.1, OK027284.1, OK027285.1, OK027286.1, OK027287.1, OK027288.1, OK027289.1, OK027290.1, OK027291.1, OK027294.1, OK027295.1, OK027296.1, OK027297.1, OK027298.1, OK027299.1, OK027300.1, OK027301.1, OK027302.1, OK027303.1, OK027304.1, OK027305.1, OK027306.1, OK027307.1, OK027308.1, OK027309.1, OK027310.1, OK027312.1, OK027313.1, OK027314.1, OK027315.1, OK027316.1, OK027317.1, OK027318.1, OK027319.1, OK027320.1, OK027321.1, OK027322.1, OK027323.1, OK027324.1, OK027325.1, OK027326.1, OK027327.1, OK027328.1, OK027329.1, OK027330.1, OK027331.1, OK027333.1, OK027334.1, OK027335.1, OK027336.1, OK027337.1, OK027338.1, OK027339.1, OK027340.1, OK027341.1, OK027342.1, OK027343.1, OK027344.1, OK027345.1, OK027346.1, OK027347.1, OK027348.1, OK027349.1, OK027350.1, OK027351.1, OK027352.1, OK027353.1, OK027354.1, OK027355.1, OK027356.1, OK027357.1, OK027358.1, OK027359.1, OK027360.1, OK027361.1, OK027362.1, OK027363.1, OK027364.1, OK027365.1, OK027366.1, OK027367.1, OK027368.1, OK027369.1, OK027370.1, OK027372.1, OK027373.1, OK027374.1, OK027375.1, OK027376.1, OK027377.1, OK027378.1, OK027379.1, OK027380.1, OK027381.1, OK027382.1, OK027383.1, OK027384.1, OK027385.1, OK027387.1, OK027388.1, OK027389.1, OK027390.1, OK027391.1, OK027392.1, OK027393.1, OK027394.1, OK027395.1, OK027396.1, OK027397.1, OK027398.1, OK027399.1, OK027400.1, OK027401.1, OK027402.1, OK027403.1, OK027404.1, OK027405.1, OK027406.1, OK027407.1, OK027408.1, OK027409.1, OK027410.1, OK027411.1, OK027412.1, OK027413.1, OK027414.1, OK027415.1, OK027416.1, OK027417.1, OK027418.1, OK027419.1, OK027420.1, OK027421.1, OK027422.1, OK027423.1, OK027424.1, OK027425.1, OK027426.1, OK027427.1, OK027428.1, OK027429.1, OK027430.1, OK027431.1, OK027432.1, OK027433.1, OK027434.1, OK027435.1, OK027436.1, OK027437.1, OK027438.1, OK027439.1, OK027440.1, OK027441.1, OK027442.1, OK027443.1, OK027444.1, OK027445.1, OK027446.1, OK027447.1, OK027448.1, OK027449.1, OK027450.1, OK027451.1, OK027452.1, OK027453.1, OK027454.1, OK027455.1, OK027456.1, OK027457.1, OK027458.1, OK027459.1, OK027460.1, OK027461.1, OK027462.1, OK027463.1, OK027464.1, OK027466.1, OK027467.1, OK027468.1, OK027469.1, OK027470.1, OK027471.1, OK027472.1, OK027473.1, OK027474.1, OK027475.1, OK027476.1, OK027477.1, OK027478.1, OK027479.1, OK027480.1, OK027481.1, OK027482.1, OK027483.1, OK027484.1, OK027485.1, OK027486.1, OK027487.1, OK027488.1, OK027489.1, OK027490.1, OK027491.1, OK027492.1, OK027493.1, OK027494.1, OK027495.1, OK027496.1, OK027497.1, OK027498.1, OK027499.1, OK027500.1, OK027501.1, OK027502.1, OK027503.1, OK027504.1, OK027505.1, OK027506.1, OK027507.1, OK027508.1, OK027509.1, OK027511.1, OK027512.1, OK027513.1, OK027514.1, OK027515.1, OK027516.1, OK027517.1, OK027518.1, OK027519.1, OK027520.1, OK027521.1, OK027522.1, OK027523.1, OK027524.1, OK027525.1, OK027526.1, OK027527.1, OK027528.1, OK027531.1, OK027532.1, OK027533.1, OK027534.1, OK027535.1, OK027536.1, OK027537.1, OK027538.1, OK027539.1, OK027540.1, OK027541.1, OK027542.1, OK027543.1, OK027544.1, OK027545.1, OK027546.1, OK027547.1, OK027548.1, OK027549.1, OK027550.1, OK027551.1, OK027552.1, OK027553.1, OK027554.1, OK027555.1, OK027556.1, OK027557.1, OK027559.1, OK027560.1, OK027561.1, OK027562.1, OK027563.1, OK027564.1, OK027565.1, OK027566.1, OK027567.1, OK027568.1, OK027569.1, OK027570.1, OK027571.1, OK027572.1, OK027573.1, OK027574.1, OK027575.1, OK027576.1, OK027577.1, OK027578.1, OK027579.1, OK027580.1, OK027581.1, OK027582.1, OK027583.1, OK027584.1, OK027585.1, OK027586.1, OK027587.1, OK027588.1, OK027589.1, OK027590.1, OK027591.1, OK027592.1, OK027593.1, OK027594.1, OK027595.1, OK027596.1, OK027597.1, OK027598.1, OK027600.1, OK027601.1, OK027602.1, OK027603.1, OK027604.1, OK027605.1, OK027606.1, OK027607.1, OK027608.1, OK027609.1, OK027610.1, OK027611.1, OK027612.1, OK027613.1, OK027614.1, OK027615.1, OK027616.1, OK027617.1, OK027618.1, OK027619.1, OK027620.1, OK027621.1, OK027622.1, OK027623.1, OK027624.1, OK027625.1, OK027626.1, OK027627.1, OK027628.1, OK027629.1, OK027630.1, OK027631.1, OK027632.1, OK027633.1, OK027634.1, OK027635.1, OK027636.1, OK027637.1, OK027638.1, OK027639.1, OK027640.1, OK027641.1, OK027642.1, OK027643.1, OK027644.1, OK027645.1, OK027646.1, OK027647.1, OK027648.1, OK027649.1, OK027650.1, OK027651.1, OK027652.1, OK027653.1, OK027654.1, OK027655.1, OK027656.1, OK027657.1, OK027658.1, OK027659.1, OK027660.1, OK027661.1, OK027662.1, OK027663.1, OK027664.1, OK027665.1, OK027666.1, OK027667.1, OK027668.1, OK027669.1, OK027670.1, OK027671.1, OK027672.1, OK027673.1, OK027674.1, OK027675.1, OK027676.1, OK027677.1, OK027678.1, OK027679.1, OK027680.1, OK027681.1, OK027682.1, OK027683.1, OK027684.1, OK027685.1, OK027686.1, OK027687.1, OK027688.1, OK027689.1, OK027690.1, OK027691.1, OK027692.1, OK027693.1, OK027694.1, OK027695.1, OK027696.1, OK027697.1, OK027698.1, OK027699.1, OK027700.1, OK027701.1, OK027703.1, OK027704.1, OK027705.1, OK027706.1, OK027707.1, OK027708.1, OK027709.1, OK027710.1, OK027711.1, OK027713.1, OK027714.1, OK027715.1, OK027716.1, OK027717.1, OK027718.1, OK027719.1, OK027720.1, OK027721.1, OK027722.1, OK027723.1, OK027724.1, OK027725.1, OK027726.1, OK027727.1, OK027728.1, OK027729.1, OK027730.1, OK027731.1, OK027732.1, OK027733.1, OK027734.1, OK027735.1, OK027736.1, OK027737.1, OK027738.1, OK027739.1, OK027740.1, OK027741.1, OK027742.1, OK027743.1, OK027745.1, OK027746.1, OK027747.1, OK027748.1, OK027749.1, OK027750.1, OK027751.1, OK027752.1, OK027753.1, OK027754.1, OK027755.1, OK027756.1, OK027757.1, OK027758.1, OK027759.1, OK027760.1, OK027761.1, OK027762.1, OK027763.1, OK027764.1, OK027765.1, OK027766.1, OK027767.1, OK027768.1, OK027769.1, OK027770.1, OK027771.1, OK027772.1, OK027773.1, OK027774.1, OK027775.1, OK027776.1, OK027777.1, OK027778.1, OK027779.1, OK027780.1, OK027781.1, OK027782.1, OK027783.1, OK027784.1, OK027785.1, OK027786.1, OK027787.1, OK027788.1, OK027789.1, OK027790.1, OK027791.1, OK027792.1, OK027793.1, OK027794.1, OK027795.1, OK027796.1, OK027797.1, OK027798.1, OK027799.1, OK027800.1, OK027801.1, OK027802.1, OK027803.1, OK027804.1, OK027805.1, OK027806.1, OK027807.1, OK027808.1, OK027809.1, OK027810.1, OK027811.1, OK027812.1, OK027813.1, OK027814.1, OK027815.1, OK027817.1, OK027818.1, OK027819.1, OK027821.1, OK027822.1, OK027823.1, OK027824.1, OK027825.1, OK027826.1, OK027827.1, OK027828.1, OK027829.1, OK027830.1, OK027831.1, OK027832.1, OK027833.1, OK027834.1, OK027835.1, OK027836.1, OK027837.1, OK027838.1, OK027839.1, OK027840.1, OK027841.1, OK027842.1, OK027843.1, OK027844.1, OK027845.1, OK027846.1, OK027847.1, OK027848.1, OK027849.1, OK027850.1, OK027851.1, OK027852.1, OK027853.1, OK027854.1, OK027855.1, OK027856.1, OK027857.1, OK027858.1, OK027859.1, OK027860.1, OK027861.1, OK027862.1, OK027863.1, OK027864.1, OK027865.1, OK027867.1, OK027868.1, OK027869.1, OK027870.1, OK027871.1, OK027872.1, OK027873.1, OK027874.1, OK027875.1, OK027877.1, OK027878.1, OK027879.1, OK027880.1, OK027881.1, OK027882.1, OK027883.1, OK027884.1, OK027885.1, OK027886.1, OK027887.1, OK027888.1, OK027889.1, OK027890.1, OK027891.1, OK027892.1, OK027893.1, OK027894.1, OK027895.1, OK027896.1, OK027897.1, OK027898.1, OK027899.1, OK027900.1, OK027901.1, OK027902.1, OK027903.1, OK027904.1, OK027905.1, OK027906.1, OK027908.1, OK027909.1, OK027910.1, OK027911.1, OK027912.1, OK027913.1, OK027914.1, OK027915.1, OK027916.1, OK027917.1, OK027918.1, OK027919.1, OK027921.1, OK027922.1, OK027923.1, OK027924.1, OK027925.1, OK027926.1, OK027927.1, OK027928.1, OK027929.1, OK027930.1, OK027931.1, OK027932.1, OK027933.1, OK027934.1, OK027935.1, OK027936.1, OK027937.1, OK027938.1, OK027939.1, OK027940.1, OK027941.1, OK027942.1, OK027943.1, OK027944.1, OK027945.1, OK027946.1, OK027947.1, OK027948.1, OK027949.1, OK027950.1, OK027951.1, OK027952.1, OK027953.1, OK027954.1, OK027955.1, OK027956.1, OK027957.1, OK027958.1, OK027959.1, OK027960.1, OK027961.1, OK027962.1, OK027963.1, OK027964.1, OK027965.1, OK027966.1, OK027967.1, OK027969.1, OK027970.1, OK027971.1, OK027972.1, OK027973.1, OK027974.1, OK027975.1, OK027976.1, OK027977.1, OK027979.1, OK027980.1, OK027981.1, OK027982.1, OK027983.1, OK027984.1, OK027985.1, OK027986.1, OK027987.1, OK027988.1, OK027989.1, OK027990.1, OK027991.1, OK027992.1, OK027993.1, OK027994.1, OK027995.1, OK027996.1, OK027997.1, OK027998.1, OK027999.1, OK028000.1, OK028001.1, OK028002.1, OK028003.1, OK028004.1, OK028005.1, OK028006.1, OK028007.1, OK028008.1, OK028009.1, OK028010.1, OK028011.1, OK028012.1, OK028013.1, OK028014.1, OK028015.1, OK028016.1, OK028017.1, OK028018.1, OK028019.1, OK028020.1, OK028021.1, OK028022.1, OK028023.1, OK028024.1, OK028026.1, OK028027.1, OK028028.1, OK028029.1, OK028030.1, OK028031.1, OK028032.1, OK028034.1, OK028035.1, OK028036.1, OK028037.1, OK028038.1, OK028039.1, OK028040.1, OK028041.1, OK028042.1, OK028043.1, OK028044.1, OK028045.1, OK028046.1, OK028047.1, OK028048.1, OK028049.1, OK028050.1, OK028051.1, OK028052.1, OK028053.1, OK028054.1, OK028055.1, OK028056.1, OK028057.1, OK028058.1, OK028059.1, OK028060.1, OK028061.1, OK028062.1, OK028063.1, OK028064.1, OK028065.1, OK028066.1, OK028067.1, OK028068.1, OK028069.1, OK028070.1, OK028071.1, OK028072.1, OK028073.1, OK028074.1, OK028075.1, OK028076.1, OK028077.1, OK028078.1, OK028079.1, OK028080.1, OK028081.1, OK028082.1, OK028083.1, OK028085.1, OK028086.1, OK028088.1, OK028089.1, OK028090.1, OK028093.1, OK028094.1, OK028095.1, OK028096.1, OK028097.1, OK028099.1, OK028100.1, OK028101.1, OK028102.1, OK028103.1, OK028104.1, OK028106.1, OK028107.1, OK028108.1, OK028109.1, OK028110.1, OK028111.1, OK028112.1, OK028113.1, OK028114.1, OK028115.1, OK028116.1, OK028117.1, OK028118.1, OK028119.1, OK028120.1, OK028121.1, OK028122.1, OK028123.1, OK028124.1, OK028125.1, OK028126.1, OK028127.1, OK028128.1, OK028129.1, OK028130.1, OK028131.1, OK028132.1, OK028133.1, OK028134.1, OK028135.1, OK028136.1, OK028138.1, OK028139.1, OK028140.1, OK028141.1, OK028142.1, OK028143.1, OK028144.1, OK028145.1, OK028146.1, OK028147.1, OK028148.1, OK028149.1, OK028150.1, OK028151.1, OK028152.1, OK028153.1, OK028154.1, OK028155.1, OK028156.1, OK028157.1, OK028159.1, OK028160.1, OK028161.1, OK028162.1, OK028163.1, OK028164.1, OK028165.1, OK028166.1, OK028167.1, OK028168.1, OK028169.1, OK028170.1, OK028171.1, OK028172.1, OK028173.1, OK028174.1, OK028175.1, OK028176.1, OK028177.1, OK028178.1, OK028179.1, OK028180.1, OK028181.1, OK028182.1, OK028183.1, OK028184.1, OK028185.1, OK028186.1, OK028187.1, OK028188.1, OK028189.1, OK028190.1, OK028191.1, OK028192.1, OK028193.1, OK028194.1, OK028195.1, OK028196.1, OK028197.1, OK028198.1, OK028199.1, OK028200.1, OK028201.1, OK028202.1, OK028203.1, OK028205.1, OK028206.1, OK028207.1, OK028208.1, OK028209.1, OK028210.1, OK028211.1, OK028212.1, OK028213.1, OK028214.1, OK028215.1, OK028216.1, OK028217.1, OK028218.1, OK028219.1, OK028220.1, OK028221.1, OK028222.1, OK028223.1, OK028224.1, OK028225.1, OK028226.1, OK028227.1, OK028228.1, OK028229.1, OK028230.1, OK028231.1, OK028232.1, OK028233.1, OK028234.1, OK028235.1, OK028236.1, OK028237.1, OK028238.1, OK028239.1, OK028241.1, OK028242.1, OK028243.1, OK028244.1, OK028245.1, OK028246.1, OK028247.1, OK028248.1, OK028249.1, OK028250.1, OK028251.1, OK028252.1, OK028253.1, OK028254.1, OK028255.1, OK028256.1, OK028257.1, OK028258.1, OK028259.1, OK028260.1, OK028261.1, OK028262.1, OK028263.1, OK028264.1, OK028265.1, OK028266.1, OK028267.1, OK028268.1, OK028270.1, OK028271.1, OK028272.1, OK028273.1, OK028274.1, OK028275.1, OK028276.1, OK028277.1, OK028278.1, OK028279.1, OK028280.1, OK028281.1, OK028282.1, OK028283.1, OK028284.1, OK028285.1, OK028286.1, OK028287.1, OK028288.1, OK028289.1, OK028290.1, OK028291.1, OK028292.1, OK028293.1, OK028294.1, OK028295.1, OK028296.1, OK028297.1, OK028298.1, OK028299.1, OK028300.1, OK028301.1, OK028302.1, OK028303.1, OK028304.1, OK028305.1, OK028306.1, OK028307.1, OK028309.1, OK028310.1, OK028311.1, OK028312.1, OK028313.1, OK028314.1, OK028315.1, OK028316.1, OK028317.1, OK028319.1, OK028320.1, OK028321.1, OK028322.1, OK028323.1, OK028324.1, OK028325.1, OK028326.1, OK028327.1, OK028328.1, OK028329.1, OK028330.1, OK028331.1, OK028332.1, OK028333.1, OK028334.1, OK028335.1, OK028336.1, OK028337.1, OK028338.1, OK028339.1, OK028340.1, OK028341.1, OK028342.1, OK028343.1, OK028344.1, OK028345.1, OK028346.1, OK028347.1, OK028348.1, OK028349.1, OK028350.1, OK028351.1, OK028352.1, OK028353.1, OK028354.1, OK028355.1, OK028356.1, OK028357.1, OK028358.1, OK028359.1, OK028360.1, OK028361.1, OK028363.1, OK028364.1, OK028365.1, OK028366.1, OK028367.1, OK028368.1, OK028369.1, OK028370.1, OK028371.1, OK028372.1, OK028373.1, OK028374.1, OK028375.1, OK028376.1, OK028377.1, OK028378.1, OK028379.1, OK028380.1, OK028381.1, OK028382.1, OK028383.1, OK028384.1, OK028385.1, OK028386.1, OK028387.1, OK028388.1, OK028389.1, OK028391.1, OK028392.1, OK028393.1, OK028394.1, OK028395.1, OK028396.1, OK028397.1, OK028399.1, OK028400.1, OK028401.1, OK028402.1, OK028403.1, OK028404.1, OK028405.1, OK028406.1, OK028407.1, OK028408.1, OK028409.1, OK028410.1, OK028411.1, OK028412.1, OK028413.1, OK028414.1, OK028415.1, OK028416.1, OK028418.1, OK028419.1, OK028420.1, OK028421.1, OK028422.1, OK028423.1, OK028424.1, OK028426.1, OK028427.1, OK028428.1, OK028429.1, OK028430.1, OK028431.1, OK028432.1, OK028433.1, OK028434.1, OK028435.1, OK028436.1, OK028437.1, OK028438.1, OK028439.1, OK028440.1, OK028441.1, OK028442.1, OK028443.1, OK028444.1, OK028445.1, OK028446.1, OK028447.1, OK028448.1, OK028449.1, OK028450.1, OK028451.1, OK028453.1, OK028454.1, OK028455.1, OK028456.1, OK028458.1, OK028459.1, OK028460.1, OK028461.1, OK028462.1, OK028463.1, OK028464.1, OK028466.1, OK028468.1, OK028469.1, OK028470.1, OK028472.1, OK028473.1, OK028475.1, OK028476.1, OK028477.1, OK028478.1, OK028479.1, OK028480.1, OK028481.1, OK028482.1, OK028483.1, OK028484.1, OK028485.1, OK028486.1, OK028487.1, OK028488.1, OK028489.1, OK028490.1, OK028491.1, OK028492.1, OK028493.1, OK028494.1, OK028495.1, OK028496.1, OK028497.1, OK028498.1, OK028499.1, OK028501.1, OK028502.1, OK028503.1, OK028504.1, OK028505.1, OK028506.1, OK028507.1, OK028508.1, OK028509.1, OK028510.1, OK028511.1, OK028512.1, OK028513.1, OK028514.1, OK028515.1, OK028516.1, OK028517.1, OK028518.1, OK028519.1, OK028520.1, OK028521.1, OK028522.1, OK028523.1, OK028524.1, OK028525.1, OK028526.1, OK028527.1, OK028528.1, OK028529.1, OK028530.1, OK028531.1, OK028532.1, OK028533.1, OK028534.1, OK028535.1, OK028536.1, OK028537.1, OK028538.1, OK028539.1, OK028540.1, OK028541.1, OK028542.1, OK028543.1, OK028544.1, OK028545.1, OK028546.1, OK028547.1, OK028548.1, OK028549.1, OK028550.1, OK028551.1, OK028552.1, OK028553.1, OK028554.1, OK028555.1, OK028556.1, OK028557.1, OK028558.1, OK028559.1, OK028560.1, OK028561.1, OK028562.1, OK028563.1, OK028564.1, OK028565.1, OK028566.1, OK028567.1, OK028568.1, OK028569.1, OK028570.1, OK028571.1, OK028572.1, OK028573.1, OK028574.1, OK028576.1, OK028577.1, OK028578.1, OK028579.1, OK028580.1, OK028581.1, OK028582.1, OK028584.1, OK028585.1, OK028586.1, OK028587.1, OK028588.1, OK028589.1, OK028590.1, OK028591.1, OK028592.1, OK028593.1, OK028594.1, OK028595.1, OK028596.1, OK028597.1, OK028598.1, OK028599.1, OK028600.1, OK028601.1, OK028602.1, OK028603.1, OK028604.1, OK028605.1, OK028606.1, OK028607.1, OK028608.1, OK028609.1, OK028610.1, OK028611.1, OK028613.1, OK028614.1, OK028615.1, OK028616.1, OK028617.1, OK028618.1, OK028619.1, OK028620.1, OK028621.1, OK028622.1, OK028623.1, OK028624.1, OK028625.1, OK028626.1, OK028627.1, OK028628.1, OK028629.1, OK028630.1, OK028631.1, OK028632.1, OK028633.1, OK028634.1, OK028635.1, OK028636.1, OK028637.1, OK028638.1, OK028639.1, OK028640.1, OK028641.1, OK028643.1, OK028644.1, OK028645.1, OK028646.1, OK028647.1, OK028648.1, OK028649.1, OK028650.1, OK028651.1, OK028652.1, OK028653.1, OK028654.1, OK028655.1, OK028656.1, OK028657.1, OK028658.1, OK028659.1, OK028660.1, OK028661.1, OK028662.1, OK028663.1, OK028664.1, OK028665.1, OK028666.1, OK028667.1, OK028668.1, OK028669.1, OK028670.1, OK028671.1, OK028672.1, OK028673.1, OK028674.1, OK028675.1, OK028676.1, OK028677.1, OK028678.1, OK028679.1, OK028680.1, OK028681.1, OK028682.1, OK028683.1, OK028684.1, OK028685.1, OK028686.1, OK028687.1, OK028688.1, OK028689.1, OK028690.1, OK028691.1, OK028692.1, OK028693.1, OK028694.1, OK028695.1, OK028696.1, OK028697.1, OK028698.1, OK028699.1, OK028700.1, OK028701.1, OK028702.1, OK028703.1, OK028705.1, OK028706.1, OK028707.1, OK028708.1, OK028709.1, OK028710.1, OK028711.1, OK028712.1, OK028713.1, OK028714.1, OK028715.1, OK028716.1, OK028717.1, OK028718.1, OK028719.1, OK028720.1, OK028721.1, OK028722.1, OK028723.1, OK028724.1, OK028725.1, OK028726.1, OK028727.1, OK028728.1, OK028729.1, OK028730.1, OK028731.1, OK028732.1, OK028734.1, OK028735.1, OK028736.1, OK028737.1, OK028738.1, OK028739.1, OK028740.1, OK028741.1, OK028742.1, OK028743.1, OK028744.1, OK028745.1, OK028746.1, OK028747.1, OK028748.1, OK028749.1, OK028750.1, OK028751.1, OK028752.1, OK028754.1, OK028755.1, OK028756.1, OK028757.1, OK028758.1, OK028759.1, OK028760.1, OK028761.1, OK028762.1, OK028763.1, OK028764.1, OK028765.1, OK028766.1, OK028767.1, OK028768.1, OK028769.1, OK028770.1, OK028771.1, OK028772.1, OK028773.1, OK028774.1, OK028775.1, OK028776.1, OK028777.1, OK028778.1, OK028779.1, OK028780.1, OK028781.1, OK028782.1, OK028783.1, OK028784.1, OK028785.1, OK028786.1, OK028787.1, OK028788.1, OK028789.1, OK028790.1, OK028791.1, OK028792.1, OK028793.1, OK028794.1, OK028795.1, OK028796.1, OK028797.1, OK028798.1, OK028799.1, OK028800.1, OK028801.1, OK028802.1, OK028803.1, OK028804.1, OK028805.1, OK028806.1, OK028807.1, OK028808.1, OK028809.1, OK028810.1, OK028811.1, OK028812.1, OK028813.1, OK028814.1, OK028815.1, OK028816.1, OK028817.1, OK028818.1, OK028819.1, OK028820.1, OK028821.1, OK028822.1, OK028823.1, OK028824.1, OK028825.1, OK028827.1, OK028828.1, OK028829.1, OK028830.1, OK028831.1, OK028832.1, OK028833.1, OK028834.1, OK028835.1, OK028836.1, OK028837.1, OK028838.1, OK028839.1, OK028840.1, OK028841.1, OK028842.1, OK028843.1, OK028844.1, OK028845.1, OK028846.1, OK028847.1, OK028848.1, OK028849.1, OK028850.1, OK028851.1, OK028852.1, OK028853.1, OK028854.1, OK028856.1, OK028857.1, OK028858.1, OK028859.1, OK028860.1, OK028861.1, OK028862.1, OK028863.1, OK028864.1, OK028865.1, OK028866.1, OK028867.1, OK028868.1, OK028869.1, OK028870.1, OK028871.1, OK028872.1, OK028873.1, OK028874.1, OK028875.1, OK028876.1, OK028877.1, OK028879.1, OK028880.1, OK028881.1, OK028882.1, OK028883.1, OK028884.1, OK028885.1, OK028886.1, OK028887.1, OK028888.1, OK028889.1, OK028890.1, OK028891.1, OK028892.1, OK028893.1, OK028894.1, OK028895.1, OK028896.1, OK028897.1, OK028898.1, OK028899.1, OK028900.1, OK028901.1, OK028902.1, OK028903.1, OK028904.1, OK028905.1, OK028906.1, OK028907.1, OK028908.1, OK028909.1, OK028910.1, OK028911.1, OK028912.1, OK028913.1, OK028914.1, OK028915.1, OK028916.1, OK028917.1, OK028918.1, OK028919.1, OK028920.1, OK028921.1, OK028922.1, OK028923.1, OK028924.1, OK028925.1, OK028926.1, OK028927.1, OK028928.1, OK028929.1, OK028930.1, OK028931.1, OK028932.1, OK028933.1, OK028934.1, OK028935.1, OK028936.1, OK028937.1, OK028939.1, OK028940.1, OK028941.1, OK028942.1, OK028943.1, OK028944.1, OK028945.1, OK028946.1, OK028947.1, OK028948.1, OK028949.1, OK028951.1, OK028952.1, OK028953.1, OK028954.1, OK028955.1, OK028956.1, OK028957.1, OK028958.1, OK028959.1, OK028960.1, OK028961.1, OK028962.1, OK028963.1, OK028964.1, OK028965.1, OK028966.1, OK028967.1, OK028968.1, OK028969.1, OK028970.1, OK028971.1, OK028972.1, OK028973.1, OK028974.1, OK028975.1, OK028976.1, OK028977.1, OK028978.1, OK028979.1, OK028980.1, OK028981.1, OK028982.1, OK028983.1, OK028984.1, OK028985.1, OK028986.1, OK028987.1, OK028988.1, OK028989.1, OK028990.1, OK028992.1, OK028993.1, OK028994.1, OK028995.1, OK028996.1, OK028997.1, OK028998.1, OK028999.1, OK029000.1, OK029001.1, OK029003.1, OK029004.1, OK029005.1, OK029006.1, OK029007.1, OK029008.1, OK029009.1, OK029010.1, OK029011.1, OK029012.1, OK029013.1, OK029014.1, OK029015.1, OK029016.1, OK029017.1, OK029018.1, OK029019.1, OK029020.1, OK029021.1, OK029022.1, OK029023.1, OK029024.1, OK029025.1, OK029026.1, OK029027.1, OK029028.1, OK029029.1, OK029030.1, OK029031.1, OK029032.1, OK029033.1, OK029034.1, OK029035.1, OK029036.1, OK029037.1, OK029038.1, OK029039.1, OK029040.1, OK029041.1, OK029042.1, OK029043.1, OK029044.1, OK029045.1, OK029046.1, OK029047.1, OK029048.1, OK029049.1, OK029050.1, OK029051.1, OK029052.1, OK029053.1, OK029054.1, OK029055.1, OK029056.1, OK029057.1, OK029058.1, OK029060.1, OK029061.1, OK029062.1, OK029063.1, OK029064.1, OK029065.1, OK029066.1, OK029067.1, OK029068.1, OK029069.1, OK029070.1, OK029071.1, OK029072.1, OK029073.1, OK029074.1, OK029075.1, OK029076.1, OK029077.1, OK029078.1, OK029079.1, OK029080.1, OK029081.1, OK029082.1, OK029083.1, OK029084.1, OK029085.1, OK029088.1, OK029089.1, OK029090.1, OK029091.1, OK029092.1, OK029093.1, OK029094.1, OK029095.1, OK029096.1, OK029097.1, OK029098.1, OK029099.1, OK029100.1, OK029101.1, OK029102.1, OK029103.1, OK029104.1, OK029105.1, OK029106.1, OK029107.1, OK029108.1, OK029109.1, OK029110.1, OK029111.1, OK029113.1, OK029114.1, OK029115.1, OK029116.1, OK029117.1, OK029118.1, OK029119.1, OK029120.1, OK029121.1, OK029122.1, OK029123.1, OK029124.1, OK029125.1, OK029126.1, OK029127.1, OK029128.1, OK029129.1, OK029130.1, OK029131.1, OK029132.1, OK029133.1, OK029135.1, OK029136.1, OK029138.1, OK029139.1, OK029140.1, OK029141.1, OK029142.1, OK029143.1, OK029144.1, OK029145.1, OK029146.1, OK029147.1, OK029148.1, OK029149.1, OK029150.1, OK029151.1, OK029152.1, OK029153.1, OK029154.1, OK029155.1, OK029156.1, OK029157.1, OK029158.1, OK029159.1, OK029161.1, OK029162.1, OK029163.1, OK029164.1, OK029165.1, OK029166.1, OK029167.1, OK029168.1, OK029169.1, OK029170.1, OK029171.1, OK029172.1, OK029174.1, OK029175.1, OK029176.1, OK029177.1, OK029178.1, OK029179.1, OK029180.1, OK029181.1, OK029182.1, OK029183.1, OK029184.1, OK029185.1, OK029186.1, OK029187.1, OK029188.1, OK029189.1, OK029190.1, OK029191.1, OK029192.1, OK029193.1, OK029194.1, OK029195.1, OK029196.1, OK029197.1, OK029198.1, OK029199.1, OK029200.1, OK029201.1, OK029202.1, OK029203.1, OK029204.1, OK029205.1, OK029206.1, OK029207.1, OK029208.1, OK029209.1, OK029210.1, OK029211.1, OK029212.1, OK029213.1, OK029214.1, OK029215.1, OK029217.1, OK029218.1, OK029219.1, OK029220.1, OK029221.1, OK029222.1, OK029223.1, OK029224.1, OK029225.1, OK029226.1, OK029227.1, OK029228.1, OK029229.1, OK029230.1, OK029231.1, OK029232.1, OK029233.1, OK029234.1, OK029235.1, OK029236.1, OK029237.1, OK029238.1, OK029240.1, OK029241.1, OK029242.1, OK029243.1, OK029244.1, OK029245.1, OK029246.1, OK029247.1, OK029248.1, OK029249.1, OK029250.1, OK029252.1, OK029253.1, OK029254.1, OK029255.1, OK029256.1, OK029257.1, OK029258.1, OK029259.1, OK029260.1, OK029261.1, OK029262.1, OK029263.1, OK029264.1, OK029265.1, OK029266.1, OK029267.1, OK029268.1, OK029269.1, OK029270.1, OK029271.1, OK029273.1, OK029274.1, OK029275.1, OK029276.1, OK029277.1, OK029278.1, OK029279.1, OK029280.1, OK029282.1, OK029283.1, OK029284.1, OK029285.1, OK029286.1, OK029287.1, OK029288.1, OK029289.1, OK029290.1, OK029291.1, OK029292.1, OK029293.1, OK029294.1, OK029295.1, OK029296.1, OK029297.1, OK029298.1, OK029299.1, OK029300.1, OK029301.1, OK029302.1, OK029303.1, OK029304.1, OK029305.1, OK029306.1, OK029307.1, OK029308.1, OK029309.1, OK029310.1, OK029311.1, OK029312.1, OK029313.1, OK029314.1, OK029315.1, OK029316.1, OK029317.1, OK029318.1, OK029319.1, OK029320.1, OK029321.1, OK029323.1, OK029324.1, OK029325.1, OK029326.1, OK029327.1, OK029328.1, OK029329.1, OK029330.1, OK029331.1, OK029332.1, OK029333.1, OK029334.1, OK029335.1, OK029337.1, OK029338.1, OK029339.1, OK029340.1, OK029342.1, OK029343.1, OK029345.1, OK029346.1, OK029347.1, OK029348.1, OK029349.1, OK029350.1, OK029351.1, OK029352.1, OK029353.1, OK029354.1, OK029355.1, OK029356.1, OK029357.1, OK029358.1, OK029359.1, OK029360.1, OK029361.1, OK029362.1, OK029364.1, OK029365.1, OK029366.1, OK029367.1, OK029368.1, OK029369.1, OK029370.1, OK029371.1, OK029372.1, OK029373.1, OK029374.1, OK029375.1, OK029376.1, OK029377.1, OK029378.1, OK029379.1, OK029380.1, OK029381.1, OK029382.1, OK029383.1, OK029384.1, OK029385.1, OK029386.1, OK029388.1, OK029389.1, OK029390.1, OK029391.1, OK029392.1, OK029393.1, OK029394.1, OK029395.1, OK029396.1, OK029397.1, OK029398.1, OK029399.1, OK029400.1, OK029401.1, OK029402.1, OK029403.1, OK029404.1, OK029405.1, OK029406.1, OK029407.1, OK029408.1, OK029409.1, OK029410.1, OK029411.1, OK029412.1, OK029413.1, OK029414.1, OK029415.1, OK029417.1, OK029418.1, OK029419.1, OK029420.1, OK029421.1, OK029422.1, OK029423.1, OK029424.1, OK029425.1, OK029426.1, OK029427.1, OK029428.1, OK029429.1, OK029430.1, OK029431.1, OK029432.1, OK029433.1, OK029434.1, OK029435.1, OK029436.1, OK029437.1, OK029438.1, OK029439.1, OK029440.1, OK029441.1, OK029442.1, OK029443.1, OK029444.1, OK029445.1, OK029446.1, OK029447.1, OK029448.1, OK029449.1, OK029450.1, OK029451.1, OK029452.1, OK029453.1, OK029454.1, OK029455.1, OK029456.1, OK029457.1, OK029458.1, OK029459.1, OK029460.1, OK029461.1, OK029462.1, OK029463.1, OK029464.1, OK029465.1, OK029466.1, OK029467.1, OK029468.1, OK029469.1, OK029471.1, OK029472.1, OK029473.1, OK029474.1, OK029475.1, OK029476.1, OK029477.1, OK029478.1, OK029479.1, OK029480.1, OK029481.1, OK029482.1, OK029483.1, OK029484.1, OK029485.1, OK029486.1, OK029487.1, OK029488.1, OK029489.1, OK029491.1, OK029492.1, OK029493.1, OK029494.1, OK029495.1, OK029496.1, OK029497.1, OK029498.1, OK029499.1, OK029500.1, OK029501.1, OK029502.1, OK029503.1, OK029504.1, OK029505.1, OK029506.1, OK029507.1, OK029508.1, OK029509.1, OK029510.1, OK029511.1, OK029512.1, OK029513.1, OK029514.1, OK029515.1, OK029516.1, OK029517.1, OK029518.1, OK029519.1, OK029520.1, OK029521.1, OK029522.1, OK029523.1, OK029525.1, OK029526.1, OK029527.1, OK029528.1, OK029529.1, OK029531.1, OK029532.1, OK029533.1, OK029534.1, OK029535.1, OK029536.1, OK029537.1, OK029538.1, OK029539.1, OK029540.1, OK029541.1, OK029542.1, OK029543.1, OK029544.1, OK029545.1, OK029546.1, OK029547.1, OK029548.1, OK029549.1, OK029550.1, OK029551.1, OK029552.1, OK029554.1, OK029555.1, OK029556.1, OK029557.1, OK029558.1, OK029559.1, OK029560.1, OK029561.1, OK029562.1, OK029563.1, OK029564.1, OK029565.1, OK029566.1, OK029567.1, OK029568.1, OK029569.1, OK029570.1, OK029571.1, OK029572.1, OK029573.1, OK029574.1, OK029577.1, OK029578.1, OK029580.1, OK029581.1, OK029582.1, OK029583.1, OK029584.1, OK029585.1, OK029586.1, OK029587.1, OK029588.1, OK029589.1, OK029590.1, OK029591.1, OK029592.1, OK029593.1, OK029594.1, OK029595.1, OK029596.1, OK029599.1, OK029600.1, OK029601.1, OK029602.1, OK029603.1, OK029604.1, OK029605.1, OK029606.1, OK029607.1, OK029608.1, OK029609.1, OK029610.1, OK029611.1, OK029612.1, OK029613.1, OK029614.1, OK029615.1, OK029616.1, OK029617.1, OK029618.1, OK029620.1, OK029621.1, OK029622.1, OK029623.1, OK029624.1, OK029625.1, OK029626.1, OK029627.1, OK029628.1, OK029629.1, OK029631.1, OK029632.1, OK029633.1, OK029634.1, OK029635.1, OK029636.1, OK029637.1, OK029638.1, OK029639.1, OK029640.1, OK029641.1, OK029642.1, OK029643.1, OK029644.1, OK029646.1, OK029647.1, OK029648.1, OK029649.1, OK029650.1, OK029651.1, OK029652.1, OK029653.1, OK029654.1, OK029655.1, OK029656.1, OK029657.1, OK029658.1, OK029659.1, OK029660.1, OK029661.1, OK029662.1, OK029663.1, OK029664.1, OK029665.1, OK029666.1, OK029667.1, OK029668.1, OK029669.1, OK029670.1, OK029671.1, OK029672.1, OK029673.1, OK029675.1, OK029676.1, OK029677.1, OK029678.1, OK029679.1, OK029680.1, OK029681.1, OK029682.1, OK029683.1, OK029684.1, OK029685.1, OK029687.1, OK029688.1, OK029689.1, OK029690.1, OK029691.1, OK029692.1, OK029693.1, OK029694.1, OK029695.1, OK029696.1, OK029697.1, OK029698.1, OK029699.1, OK029700.1, OK029701.1, OK029702.1, OK029704.1, OK029705.1, OK029706.1, OK029707.1, OK029708.1, OK029709.1, OK029710.1, OK029711.1, OK029712.1, OK029713.1, OK029714.1, OK029715.1, OK029716.1, OK029717.1, OK029718.1, OK029719.1, OK029720.1, OK029721.1, OK029722.1, OK029723.1, OK029724.1, OK029725.1, OK029726.1, OK029727.1, OK029728.1, OK029729.1, OK029730.1, OK029731.1, OK029732.1, OK029733.1, OK029734.1, OK029735.1, OK029736.1, OK029737.1, OK029738.1, OK029739.1, OK029740.1, OK029741.1, OK029742.1, OK029743.1, OK029744.1, OK029745.1, OK029746.1, OK029747.1, OK029748.1, OK029749.1, OK029750.1, OK029751.1, OK029752.1, OK029753.1, OK029754.1, OK029755.1, OK029756.1, OK029757.1, OK029758.1, OK029759.1, OK029760.1, OK029761.1, OK029762.1, OK029763.1, OK029764.1, OK029765.1, OK029766.1, OK029767.1, OK029768.1, OK029769.1, OK029770.1, OK029771.1, OK029772.1, OK029773.1, OK029774.1, OK029775.1, OK029776.1, OK029777.1, OK029778.1, OK029779.1, OK029780.1, OK029781.1, OK029782.1, OK029783.1, OK029784.1, OK029785.1, OK029786.1, OK029787.1, OK029788.1, OK029789.1, OK029790.1, OK029791.1, OK029792.1, OK029793.1, OK029794.1, OK029795.1, OK029796.1, OK029797.1, OK029798.1, OK029799.1, OK029800.1, OK029801.1, OK029802.1, OK029803.1, OK029804.1, OK029805.1, OK029806.1, OK029807.1, OK029808.1, OK029810.1, OK029811.1, OK029812.1, OK029813.1, OK029814.1, OK029815.1, OK029816.1, OK029817.1, OK029818.1, OK029819.1, OK029820.1, OK029821.1, OK029822.1, OK029823.1, OK029824.1, OK029825.1, OK029826.1, OK029827.1, OK029828.1, OK029829.1, OK029830.1, OK029831.1, OK029832.1, OK029833.1, OK029834.1, OK029835.1, OK029836.1, OK029837.1, OK029838.1, OK029839.1, OK029840.1, OK029841.1, OK029842.1, OK029843.1, OK029844.1, OK029845.1, OK029846.1, OK029847.1, OK029848.1, OK029849.1, OK029850.1, OK029851.1, OK029852.1, OK029853.1, OK029854.1, OK029855.1, OK029856.1, OK029857.1, OK029858.1, OK029859.1, OK029860.1, OK029861.1, OK029862.1, OK029863.1, OK029864.1, OK029865.1, OK029866.1, OK029867.1, OK029868.1, OK029869.1, OK029870.1, OK029871.1, OK029872.1, OK029873.1, OK029874.1, OK029875.1, OK029876.1, OK029877.1, OK029878.1, OK029879.1, OK029880.1, OK029881.1, OK029882.1, OK029883.1, OK029884.1, OK029885.1, OK029886.1, OK029887.1, OK029888.1, OK029889.1, OK029890.1, OK029891.1, OK029892.1, OK029894.1, OK029895.1, OK029896.1, OK029897.1, OK029898.1, OK029899.1, OK029900.1, OK029901.1, OK029902.1, OK029903.1, OK029904.1, OK029905.1, OK029906.1, OK029907.1, OK029908.1, OK029909.1, OK029910.1, OK029911.1, OK029912.1, OK029913.1, OK029917.1, OK029919.1, OK029920.1, OK029921.1, OK029922.1, OK029923.1, OK029925.1, OK029926.1, OK029927.1, OK029928.1, OK029929.1, OK029930.1, OK029931.1, OK029932.1, OK029934.1, OK029935.1, OK029936.1, OK029937.1, OK029938.1, OK029939.1, OK029940.1, OK029941.1, OK029942.1, OK029943.1, OK029944.1, OK029945.1, OK029946.1, OK029947.1, OK029948.1, OK029949.1, OK029950.1, OK029951.1, OK029952.1, OK029953.1, OK029954.1, OK029955.1, OK029956.1, OK029958.1, OK029959.1, OK029960.1, OK029961.1, OK029962.1, OK029963.1, OK029964.1, OK029965.1, OK029966.1, OK029967.1, OK029968.1, OK029969.1, OK029970.1, OK029971.1, OK029972.1, OK029973.1, OK029974.1, OK029975.1, OK029976.1, OK029977.1, OK029978.1, OK029979.1, OK029980.1, OK029981.1, OK029982.1, OK029983.1, OK029984.1, OK029985.1, OK029986.1, OK029988.1, OK029989.1, OK029990.1, OK029991.1, OK029992.1, OK029993.1, OK029994.1, OK029995.1, OK029996.1, OK029997.1, OK029998.1, OK029999.1, OK030001.1, OK030002.1, OK030003.1, OK030004.1, OK030005.1, OK030006.1, OK030007.1, OK030009.1, OK030010.1, OK030011.1, OK030012.1, OK030013.1, OK030014.1, OK030015.1, OK030017.1, OK030018.1, OK030019.1, OK030020.1, OK030021.1, OK030022.1, OK030023.1, OK030024.1, OK030025.1, OK030026.1, OK030027.1, OK030028.1, OK030029.1, OK030030.1, OK030031.1, OK030032.1, OK030033.1, OK030034.1, OK030035.1, OK030036.1, OK030037.1, OK030038.1, OK030039.1, OK030040.1, OK030041.1, OK030042.1, OK030043.1, OK030044.1, OK030045.1, OK030046.1, OK030047.1, OK030048.1, OK030049.1, OK030050.1, OK030051.1, OK030052.1, OK030053.1, OK030054.1, OK030055.1, OK030056.1, OK030057.1, OK030058.1, OK030059.1, OK030060.1, OK030061.1, OK030062.1, OK030063.1, OK030064.1, OK030065.1, OK030066.1, OK030067.1, OK030068.1, OK030069.1, OK030070.1, OK030071.1, OK030072.1, OK030073.1, OK030074.1, OK030075.1, OK030076.1, OK030077.1, OK030078.1, OK030079.1, OK030080.1, OK030081.1, OK030082.1, OK030083.1, OK030084.1, OK030085.1, OK030086.1, OK030087.1, OK030088.1, OK030089.1, OK030090.1, OK030091.1, OK030092.1, OK030093.1, OK030094.1, OK030095.1, OK030096.1, OK030097.1, OK030098.1, OK030099.1, OK030100.1, OK030101.1, OK030102.1, OK030103.1, OK030104.1, OK030105.1, OK030106.1, OK030107.1, OK030108.1, OK030109.1, OK030110.1, OK030111.1, OK030112.1, OK030113.1, OK030114.1, OK030115.1, OK030116.1, OK030117.1, OK030118.1, OK030119.1, OK030120.1, OK030121.1, OK030122.1, OK030123.1, OK030124.1, OK030125.1, OK030126.1, OK030127.1, OK030128.1, OK030129.1, OK030130.1, OK030131.1, OK030132.1, OK030133.1, OK030134.1, OK030135.1, OK030136.1, OK030137.1, OK030138.1, OK030139.1, OK030140.1, OK030141.1, OK030143.1, OK030144.1, OK030145.1, OK030146.1, OK030147.1, OK030148.1, OK030149.1, OK030150.1, OK030151.1, OK030152.1, OK030153.1, OK030154.1, OK030155.1, OK030156.1, OK030157.1, OK030158.1, OK030159.1, OK030160.1, OK030161.1, OK030162.1, OK030163.1, OK030164.1, OK030165.1, OK030166.1, OK030167.1, OK030168.1, OK030169.1, OK030170.1, OK030171.1, OK030172.1, OK030173.1, OK030174.1, OK030175.1, OK030176.1, OK030177.1, OK030178.1, OK030179.1, OK030180.1, OK030181.1, OK030182.1, OK030183.1, OK030184.1, OK030186.1, OK030187.1, OK030188.1, OK030189.1, OK030190.1, OK030191.1, OK030192.1, OK030193.1, OK030194.1, OK030195.1, OK030196.1, OK030197.1, OK030198.1, OK030199.1, OK030200.1, OK030201.1, OK030202.1, OK030203.1, OK030204.1, OK064290.1, OK064291.1, OK064292.1, OK064293.1, OK064294.1, OK064295.1, OK064296.1, OK064297.1, OK064298.1, OK064299.1, OK064300.1, OK064301.1, OK064302.1, OK064303.1, OK064304.1, OK064305.1, OK064307.1, OK064308.1, OK064309.1, OK064310.1, OK064312.1, OK064313.1, OK064314.1, OK064315.1, OK064316.1, OK064317.1, OK064318.1, OK064320.1, OK064321.1, OK064322.1, OK064324.1, OK064325.1, OK064326.1, OK064327.1, OK064328.1, OK064329.1, OK064330.1, OK064331.1, OK064332.1, OK064333.1, OK064334.1, OK064335.1, OK064336.1, OK064338.1, OK064339.1, OK064340.1, OK064341.1, OK064342.1, OK064343.1, OK064344.1, OK064345.1, OK064346.1, OK064347.1, OK064348.1, OK064349.1, OK064352.1, OK064354.1, OK064355.1, OK064356.1, OK064357.1, OK064358.1, OK064359.1, OK064360.1, OK064361.1, OK064362.1, OK064363.1, OK064364.1, OK064365.1, OK064366.1, OK064367.1, OK064368.1, OK064369.1, OK064370.1, OK064371.1, OK064372.1, OK064373.1, OK064374.1, OK064375.1, OK064376.1, OK064377.1, OK064378.1, OK064379.1, OK064380.1, OK064381.1, OK064382.1, OK064383.1, OK064384.1, OK064385.1, OK064386.1, OK064387.1, OK064388.1, OK064389.1, OK064390.1, OK064391.1, OK064392.1, OK064393.1, OK064394.1, OK064395.1, OK064396.1, OK064397.1, OK064398.1, OK064399.1, OK064400.1, OK064401.1, OK064402.1, OK064403.1, OK064404.1, OK064405.1, OK064406.1, OK064407.1, OK064408.1, OK064409.1, OK064410.1, OK064411.1, OK064412.1, OK064413.1, OK064414.1, OK064415.1, OK064416.1, OK064417.1, OK064418.1, OK064419.1, OK064420.1, OK064421.1, OK064422.1, OK064423.1, OK064424.1, OK064425.1, OK064426.1, OK064427.1, OK064429.1, OK064430.1, OK064431.1, OK064432.1, OK064433.1, OK064434.1, OK064435.1, OK064436.1, OK064437.1, OK064439.1, OK064440.1, OK064441.1, OK064442.1, OK064443.1, OK064444.1, OK064445.1, OK064446.1, OK064622.1, OK064623.1, OK064624.1, OK064625.1, OK064626.1, OK064627.1, OK064628.1, OK064629.1, OK064630.1, OK064631.1, OK064632.1, OK064634.1, OK064635.1, OK064636.1, OK064637.1, OK064638.1, OK064639.1, OK064640.1, OK064641.1, OK064642.1, OK064643.1, OK064644.1, OK064645.1, OK064646.1, OK064647.1, OK064648.1, OK064649.1, OK064650.1, OK064651.1, OK064652.1, OK064653.1, OK064654.1, OK064655.1, OK064656.1, OK064657.1, OK064658.1, OK064659.1, OK064660.1, OK064661.1, OK064662.1, OK064663.1, OK064664.1, OK064665.1, OK064666.1, OK064667.1, OK064668.1, OK064669.1, OK064670.1, OK064671.1, OK064672.1, OK064673.1, OK064674.1, OK064675.1, OK064676.1, OK064677.1, OK064679.1, OK064680.1, OK064681.1, OK064682.1, OK064683.1, OK064684.1, OK064685.1, OK064686.1, OK064687.1, OK064688.1, OK064689.1, OK064690.1, OK064691.1, OK064692.1, OK064693.1, OK064694.1, OK064695.1, OK064696.1, OK064697.1, OK064698.1, OK064699.1, OK064700.1, OK064701.1, OK064702.1, OK064703.1, OK064704.1, OK064705.1, OK064706.1, OK064707.1, OK064708.1, OK064709.1, OK064710.1, OK064711.1, OK064712.1, OK064713.1, OK064714.1, OK064715.1, OK064716.1, OK064717.1, OK064718.1, OK064720.1, OK064721.1, OK064722.1, OK064723.1, OK064724.1, OK064725.1, OK064726.1, OK064727.1, OK064728.1, OK064729.1, OK064731.1, OK064732.1, OK064733.1, OK064734.1, OK064735.1, OK064736.1, OK064737.1, OK064738.1, OK064739.1, OK064740.1, OK064741.1, OK064742.1, OK064743.1, OK064744.1, OK064745.1, OK064747.1, OK064748.1, OK064749.1, OK064751.1, OK064752.1, OK064753.1, OK064754.1, OK064755.1, OK064756.1, OK064757.1, OK064758.1, OK064759.1, OK064760.1, OK064761.1, OK064762.1, OK064763.1, OK064764.1, OK064765.1, OK064767.1, OK064768.1, OK064769.1, OK064770.1, OK064771.1, OK064772.1, OK064773.1, OK064774.1, OK064775.1, OK064776.1, OK064777.1, OK064778.1, OK064780.1, OK064781.1, OK064782.1, OK064783.1, OK064784.1, OK064785.1, OK064786.1, OK064787.1, OK064788.1, OK064789.1, OK064790.1, OK064791.1, OK064792.1, OK064793.1, OK064794.1, OK064796.1, OK064798.1, OK064799.1, OK064800.1, OK064801.1, OK064802.1, OK064803.1, OK064804.1, OK064805.1, OK064806.1, OK064807.1, OK064809.1, OK064810.1, OK064811.1, OK064812.1, OK064813.1, OK064814.1, OK064817.1, OK064818.1, OK064819.1, OK064820.1, OK064821.1, OK064822.1, OK064823.1, OK064824.1, OK064825.1, OK064826.1, OK064827.1, OK064828.1, OK064829.1, OK064830.1, OK064831.1, OK064832.1, OK064833.1, OK064834.1, OK064835.1, OK064836.1, OK064837.1, OK064838.1, OK064839.1, OK064840.1, OK064841.1, OK064842.1, OK064843.1, OK064844.1, OK064845.1, OK064846.1, OK064847.1, OK064848.1, OK064849.1, OK064850.1, OK064851.1, OK064853.1, OK064854.1, OK064855.1, OK064856.1, OK064857.1, OK064858.1, OK064859.1, OK064860.1, OK064861.1, OK064862.1, OK064864.1, OK064865.1, OK064866.1, OK064867.1, OK064868.1, OK064869.1, OK064870.1, OK064871.1, OK064872.1, OK064873.1, OK064874.1, OK064875.1, OK064876.1, OK064877.1, OK064878.1, OK064879.1, OK064880.1, OK064881.1, OK064882.1, OK064883.1, OK064884.1, OK064885.1, OK064886.1, OK064887.1, OK064888.1, OK064889.1, OK064890.1, OK064891.1, OK064892.1, OK064893.1, OK064894.1, OK064895.1, OK064896.1, OK064897.1, OK064898.1, OK064899.1, OK064900.1, OK064901.1, OK064902.1, OK064903.1, OK064904.1, OK064905.1, OK064906.1, OK064907.1, OK064908.1, OK064909.1, OK064910.1, OK064911.1, OK064912.1, OK064913.1, OK064914.1, OK064915.1, OK064916.1, OK064917.1, OK064918.1, OK064919.1, OK064920.1, OK064921.1, OK064922.1, OK064923.1, OK064924.1, OK064925.1, OK064926.1, OK064927.1, OK064928.1, OK064929.1, OK064930.1, OK064931.1, OK064932.1, OK064933.1, OK064934.1, OK064935.1, OK064936.1, OK064937.1, OK064938.1, OK064939.1, OK064940.1, OK064941.1, OK064942.1, OK064943.1, OK064944.1, OK064945.1, OK064946.1, OK064947.1, OK064948.1, OK064949.1, OK064951.1, OK064952.1, OK064953.1, OK064954.1, OK064955.1, OK064956.1, OK064957.1, OK064958.1, OK064959.1, OK064960.1, OK064961.1, OK064962.1, OK064963.1, OK064964.1, OK064965.1, OK064966.1, OK064967.1, OK064968.1, OK064969.1, OK064970.1, OK064971.1, OK064972.1, OK064973.1, OK064974.1, OK064975.1, OK064976.1, OK064977.1, OK064978.1, OK064979.1, OK064980.1, OK064981.1, OK064982.1, OK064983.1, OK064984.1, OK064985.1, OK064986.1, OK064987.1, OK064988.1, OK064989.1, OK064990.1, OK064991.1, OK064992.1, OK064993.1, OK064994.1, OK064995.1, OK064996.1, OK064997.1, OK064998.1, OK064999.1, OK065000.1, OK065001.1, OK065002.1, OK065003.1, OK065004.1, OK065005.1, OK065006.1, OK065007.1, OK065008.1, OK065009.1, OK065010.1, OK065011.1, OK065012.1, OK065013.1, OK065014.1, OK065015.1, OK065016.1, OK065017.1, OK065018.1, OK065019.1, OK065020.1, OK065021.1, OK065023.1, OK065024.1, OK065025.1, OK065026.1, OK065027.1, OK065028.1, OK065029.1, OK065030.1, OK065031.1, OK065032.1, OK065033.1, OK065034.1, OK065035.1, OK065036.1, OK065037.1, OK065038.1, OK065039.1, OK065040.1, OK065041.1, OK065042.1, OK065043.1, OK065044.1, OK065045.1, OK065046.1, OK065047.1, OK065048.1, OK065049.1, OK065050.1, OK065051.1, OK065052.1, OK065053.1, OK065054.1, OK065055.1, OK065056.1, OK065057.1, OK065058.1, OK065059.1, OK065060.1, OK065062.1, OK065063.1, OK065064.1, OK065065.1, OK065066.1, OK065067.1, OK065068.1, OK065069.1, OK065070.1, OK065071.1, OK065072.1, OK065073.1, OK065074.1, OK065075.1, OK065076.1, OK065077.1, OK065078.1, OK065079.1, OK065080.1, OK065081.1, OK065082.1, OK065083.1, OK065084.1, OK065085.1, OK065086.1, OK065087.1, OK065088.1, OK065089.1, OK065090.1, OK065091.1, OK065092.1, OK065093.1, OK065094.1, OK065095.1, OK065096.1, OK065097.1, OK065098.1, OK065099.1, OK065100.1, OK065101.1, OK079107.1, OK079108.1, OK079109.1, OK079110.1, OK079111.1, OK079112.1, OK079113.1, OK079114.1, OK079116.1, OK079117.1, OK079118.1, OK079119.1, OK079120.1, OK079121.1, OK079122.1, OK079123.1, OK079124.1, OK079125.1, OK079127.1, OK079128.1, OK079129.1, OK079130.1, OK079131.1, OK079132.1, OK079136.1, OK079137.1, OK079138.1, OK079139.1, OK079140.1, OK079141.1, OK079142.1, OK079143.1, OK079144.1, OK079146.1, OK079148.1, OK079151.1, OK079152.1, OK079153.1, OK079154.1, OK079155.1, OK079157.1, OK079158.1, OK079159.1, OK079160.1, OK079161.1, OK079162.1, OK079164.1, OK079166.1, OK079167.1, OK079168.1, OK079169.1, OK079170.1, OK079171.1, OK079173.1, OK079175.1, OK079176.1, OK079179.1, OK079180.1, OK079181.1, OK079182.1, OK079183.1, OK079184.1, OK079185.1, OK079186.1, OK079187.1, OK079188.1, OK079189.1, OK079190.1, OK079191.1, OK079192.1, OK079193.1, OK079194.1, OK079195.1, OK079196.1, OK079197.1, OK079198.1, OK079199.1, OK079200.1, OK079201.1, OK079202.1, OK079203.1, OK079204.1, OK079205.1, OK079206.1, OK079207.1, OK079208.1, OK079209.1, OK079211.1, OK079212.1, OK079213.1, OK079214.1, OK079215.1, OK079216.1, OK079219.1, OK079220.1, OK079221.1, OK079222.1, OK079223.1, OK079224.1, OK079225.1, OK079226.1, OK079227.1, OK079228.1, OK079229.1, OK079230.1, OK079231.1, OK079232.1, OK079233.1, OK079234.1, OK079235.1, OK079236.1, OK079238.1, OK079239.1, OK079241.1, OK079243.1, OK079244.1, OK079245.1, OK079246.1, OK079250.1, OK079251.1, OK079252.1, OK079253.1, OK079254.1, OK079255.1, OK079256.1, OK079257.1, OK079258.1, OK079259.1, OK079260.1, OK079261.1, OK079263.1, OK079264.1, OK079265.1, OK079266.1, OK079267.1, OK079268.1, OK079270.1, OK079271.1, OK079272.1, OK079273.1, OK079274.1, OK079275.1, OK079276.1, OK079277.1, OK079278.1, OK079279.1, OK079280.1, OK079281.1, OK079282.1, OK079283.1, OK079284.1, OK079285.1, OK079286.1, OK079287.1, OK079288.1, OK079289.1, OK079290.1, OK079295.1, OK079296.1, OK079297.1, OK079298.1, OK079299.1, OK079300.1, OK079301.1, OK079302.1, OK079303.1, OK079304.1, OK079305.1, OK079306.1, OK079307.1, OK079310.1, OK079311.1, OK079312.1, OK079313.1, OK079314.1, OK079315.1, OK079316.1, OK079317.1, OK079319.1, OK079320.1, OK079321.1, OK079322.1, OK079323.1, OK079324.1, OK079325.1, OK079326.1, OK079327.1, OK079328.1, OK079329.1, OK079330.1, OK079331.1, OK079332.1, OK079333.1, OK079334.1, OK079335.1, OK079336.1, OK079337.1, OK079338.1, OK079339.1, OK079342.1, OK079343.1, OK079344.1, OK079346.1, OK079347.1, OK079348.1, OK079349.1, OK079350.1, OK079351.1, OK079352.1, OK079353.1, OK079354.1, OK079356.1, OK079357.1, OK079360.1, OK079361.1, OK079362.1, OK079363.1, OK079364.1, OK079365.1, OK079367.1, OK079369.1, OK079370.1, OK079371.1, OK079372.1, OK079373.1, OK079374.1, OK079375.1, OK079376.1, OK079377.1, OK079378.1, OK079379.1, OK079380.1, OK079381.1, OK079382.1, OK079383.1, OK079384.1, OK079385.1, OK079386.1, OK079388.1, OK079389.1, OK079390.1, OK079391.1, OK079393.1, OK079394.1, OK079395.1, OK079396.1, OK079397.1, OK079399.1, OK079400.1, OK079402.1, OK079403.1, OK079405.1, OK079406.1, OK079407.1, OK079408.1, OK079409.1, OK079410.1, OK079411.1, OK079412.1, OK079413.1, OK079414.1, OK079415.1, OK079416.1, OK079417.1, OK079418.1, OK079419.1, OK079420.1, OK079422.1, OK079423.1, OK079424.1, OK079425.1, OK079426.1, OK079427.1, OK079428.1, OK079430.1, OK079431.1, OK079433.1, OK079434.1, OK079435.1, OK079436.1, OK079437.1, OK079438.1, OK079440.1, OK079441.1, OK079442.1, OK079443.1, OK079444.1, OK079445.1, OK079446.1, OK079447.1, OK079448.1, OK079449.1, OK079450.1, OK079451.1, OK079452.1, OK079453.1, OK079454.1, OK079455.1, OK079456.1, OK079457.1, OK079458.1, OK079459.1, OK079460.1, OK079461.1, OK079462.1, OK079463.1, OK079464.1, OK079465.1, OK079466.1, OK079467.1, OK079468.1, OK079469.1, OK079470.1, OK079471.1, OK079472.1, OK079473.1, OK079474.1, OK079475.1, OK079476.1, OK079477.1, OK079478.1, OK079479.1, OK079480.1, OK079481.1, OK079482.1, OK079483.1, OK079484.1, OK079485.1, OK079486.1, OK079487.1, OK079488.1, OK079489.1, OK079490.1, OK079492.1, OK079493.1, OK079494.1, OK079495.1, OK079496.1, OK079497.1, OK079498.1, OK079499.1, OK079500.1, OK079501.1, OK079502.1, OK079503.1, OK079504.1, OK079505.1, OK079506.1, OK079507.1, OK079508.1, OK079509.1, OK079510.1, OK079511.1, OK079512.1, OK079513.1, OK079514.1, OK079515.1, OK079516.1, OK079517.1, OK079520.1, OK079521.1, OK079522.1, OK079523.1, OK079524.1, OK079526.1, OK079527.1, OK079528.1, OK079530.1, OK079531.1, OK079534.1, OK079535.1, OK079536.1, OK079538.1, OK079539.1, OK079540.1, OK079541.1, OK079542.1, OK079543.1, OK079544.1, OK079545.1, OK079546.1, OK079547.1, OK079549.1, OK079550.1, OK079551.1, OK079552.1, OK079553.1, OK079554.1, OK079555.1, OK079556.1, OK079557.1, OK079558.1, OK079559.1, OK079560.1, OK079561.1, OK079562.1, OK079563.1, OK079564.1, OK079565.1, OK079566.1, OK079567.1, OK079568.1, OK079569.1, OK079570.1, OK079571.1, OK079572.1, OK079573.1, OK079574.1, OK079575.1, OK079577.1, OK079578.1, OK079579.1, OK079580.1, OK079581.1, OK079582.1, OK079583.1, OK079584.1, OK079585.1, OK079586.1, OK079587.1, OK079588.1, OK079589.1, OK079590.1, OK079591.1, OK079592.1, OK079593.1, OK079594.1, OK079595.1, OK079596.1, OK079597.1, OK079598.1, OK079599.1, OK079600.1, OK079601.1, OK079602.1, OK079603.1, OK079604.1, OK079605.1, OK079606.1, OK079607.1, OK079608.1, OK079609.1, OK079610.1, OK079611.1, OK079612.1, OK079613.1, OK079617.1, OK079618.1, OK079620.1, OK079622.1, OK079623.1, OK079626.1, OK079627.1, OK079628.1, OK079629.1, OK079630.1, OK079631.1, OK079632.1, OK079633.1, OK079634.1, OK079635.1, OK079636.1, OK079637.1, OK079638.1, OK079639.1, OK079640.1, OK079641.1, OK079643.1, OK079645.1, OK079646.1, OK079648.1, OK079649.1, OK079650.1, OK079651.1, OK079652.1, OK079654.1, OK079655.1, OK079656.1, OK079657.1, OK079659.1, OK079660.1, OK079661.1, OK079662.1, OK079663.1, OK079664.1, OK079665.1, OK079666.1, OK079667.1, OK079668.1, OK079669.1, OK079670.1, OK079671.1, OK079672.1, OK079673.1, OK079675.1, OK079677.1, OK079678.1, OK079679.1, OK079680.1, OK079681.1, OK079682.1, OK079683.1, OK079684.1, OK079685.1, OK079686.1, OK079688.1, OK079689.1, OK079690.1, OK079691.1, OK079692.1, OK079693.1, OK079694.1, OK079695.1, OK079696.1, OK079697.1, OK079698.1, OK079699.1, OK079700.1, OK079701.1, OK079702.1, OK079703.1, OK079704.1, OK079705.1, OK079707.1, OK079708.1, OK079709.1, OK079710.1, OK079711.1, OK079712.1, OK079714.1, OK079715.1, OK079716.1, OK079718.1, OK079719.1, OK079720.1, OK079721.1, OK079722.1, OK079723.1, OK079724.1, OK079725.1, OK079726.1, OK079728.1, OK079729.1, OK079732.1, OK079733.1, OK079734.1, OK079735.1, OK079736.1, OK079737.1, OK079738.1, OK079740.1, OK079742.1, OK079743.1, OK079744.1, OK079745.1, OK079746.1, OK079747.1, OK079748.1, OK079749.1, OK079750.1, OK079751.1, OK079752.1, OK079754.1, OK079755.1, OK079757.1, OK079758.1, OK079759.1, OK079760.1, OK079761.1, OK079762.1, OK079763.1, OK079764.1, OK079765.1, OK079766.1, OK079767.1, OK079769.1, OK079770.1, OK079771.1, OK079772.1, OK079773.1, OK079777.1, OK079778.1, OK079779.1, OK079780.1, OK079781.1, OK079782.1, OK079783.1, OK079785.1, OK079786.1, OK079787.1, OK079788.1, OK079789.1, OK079790.1, OK079791.1, OK079792.1, OK079793.1, OK079794.1, OK079795.1, OK079796.1, OK079797.1, OK079799.1, OK079800.1, OK079801.1, OK079802.1, OK079803.1, OK079804.1, OK079805.1, OK079808.1, OK079809.1, OK079810.1, OK079811.1, OK079812.1, OK079816.1, OK079818.1, OK079819.1, OK079820.1, OK079821.1, OK079822.1, OK079823.1, OK079824.1, OK079825.1, OK079826.1, OK079827.1, OK079829.1, OK079830.1, OK079831.1, OK079832.1, OK079833.1, OK079834.1, OK079836.1, OK079838.1, OK079839.1, OK079840.1, OK079841.1, OK079842.1, OK079843.1, OK079844.1, OK079845.1, OK079846.1, OK079847.1, OK079848.1, OK079849.1, OK079850.1, OK079851.1, OK079852.1, OK079853.1, OK079854.1, OK079856.1, OK079857.1, OK079858.1, OK079859.1, OK079860.1, OK079861.1, OK079863.1, OK079864.1, OK079865.1, OK079866.1, OK079867.1, OK079868.1, OK079869.1, OK079871.1, OK079872.1, OK079873.1, OK079874.1, OK079875.1, OK079879.1, OK079881.1, OK079882.1, OK079883.1, OK079884.1, OK079886.1, OK079887.1, OK079889.1, OK079890.1, OK079891.1, OK079892.1, OK079893.1, OK079894.1, OK079895.1, OK079896.1, OK079897.1, OK079899.1, OK079900.1, OK079901.1, OK079903.1, OK079904.1, OK079905.1, OK079906.1, OK079907.1, OK079909.1, OK079910.1, OK079912.1, OK079913.1, OK079914.1, OK079915.1, OK079916.1, OK079917.1, OK079918.1, OK079920.1, OK079921.1, OK079922.1, OK079924.1, OK079925.1, OK079926.1, OK079927.1, OK079928.1, OK079930.1, OK079932.1, OK079933.1, OK079934.1, OK079935.1, OK079936.1, OK079937.1, OK079938.1, OK079940.1, OK079942.1, OK079943.1, OK079944.1, OK079947.1, OK079948.1, OK079949.1, OK079950.1, OK079951.1, OK079952.1, OK079953.1, OK079954.1, OK079955.1, OK079956.1, OK079957.1, OK079958.1, OK079959.1, OK079960.1, OK079962.1, OK079963.1, OK079964.1, OK079965.1, OK079966.1, OK079967.1, OK079968.1, OK079969.1, OK079970.1, OK079971.1, OK079972.1, OK079973.1, OK079974.1, OK079976.1, OK079978.1, OK079979.1, OK079980.1, OK079981.1, OK079982.1, OK079983.1, OK079984.1, OK079985.1, OK079986.1, OK079987.1, OK079988.1, OK079989.1, OK079990.1, OK079991.1, OK079992.1, OK079993.1, OK079994.1, OK079995.1, OK079996.1, OK079997.1, OK079998.1, OK079999.1, OK080000.1, OK080001.1, OK080002.1, OK080003.1, OK080004.1, OK080005.1, OK080006.1, OK080007.1, OK080008.1, OK080009.1, OK080010.1, OK080011.1, OK080012.1, OK080013.1, OK080014.1, OK080015.1, OK080016.1, OK080017.1, OK080019.1, OK080020.1, OK080021.1, OK080022.1, OK080023.1, OK080024.1, OK080025.1, OK080026.1, OK080027.1, OK080030.1, OK080031.1, OK080032.1, OK080033.1, OK080034.1, OK080035.1, OK080036.1, OK080037.1, OK080038.1, OK080039.1, OK080040.1, OK080041.1, OK080043.1, OK080044.1, OK080045.1, OK080046.1, OK080047.1, OK080049.1, OK080050.1, OK080051.1, OK080052.1, OK080053.1, OK080054.1, OK080055.1, OK080056.1, OK080057.1, OK080058.1, OK080059.1, OK080062.1, OK080063.1, OK080064.1, OK080065.1, OK080066.1, OK080067.1, OK080068.1, OK080069.1, OK080070.1, OK080072.1, OK080073.1, OK080074.1, OK080075.1, OK080077.1, OK080079.1, OK080080.1, OK080081.1, OK080082.1, OK080083.1, OK080085.1, OK080086.1, OK080087.1, OK080088.1, OK080089.1, OK080090.1, OK080091.1, OK080092.1, OK080094.1, OK080095.1, OK080096.1, OK080097.1, OK080098.1, OK080099.1, OK080100.1, OK080101.1, OK080102.1, OK080103.1, OK080104.1, OK080105.1, OK080106.1, OK080107.1, OK080108.1, OK080109.1, OK080110.1, OK080111.1, OK080112.1, OK080113.1, OK080114.1, OK080115.1, OK080116.1, OK080117.1, OK080118.1, OK080119.1, OK080120.1, OK080121.1, OK080122.1, OK080123.1, OK080125.1, OK080126.1, OK080127.1, OK080128.1, OK080129.1, OK080130.1, OK080131.1, OK080132.1, OK080134.1, OK080135.1, OK080136.1, OK080138.1, OK080139.1, OK080140.1, OK080141.1, OK080142.1, OK080144.1, OK080145.1, OK080146.1, OK080147.1, OK080148.1, OK080149.1, OK080152.1, OK080153.1, OK080154.1, OK080155.1, OK080156.1, OK080157.1, OK080158.1, OK080159.1, OK080161.1, OK080162.1, OK080163.1, OK080164.1, OK080165.1, OK080166.1, OK080168.1, OK080169.1, OK080170.1, OK080171.1, OK080172.1, OK080175.1, OK080176.1, OK080177.1, OK080178.1, OK080180.1, OK080181.1, OK080182.1, OK080183.1, OK080184.1, OK080185.1, OK080186.1, OK080187.1, OK080188.1, OK080189.1, OK080190.1, OK080192.1, OK080193.1, OK080194.1, OK080195.1, OK080196.1, OK080197.1, OK080199.1, OK080200.1, OK080201.1, OK080202.1, OK080203.1, OK080204.1, OK080205.1, OK080206.1, OK080207.1, OK080208.1, OK080209.1, OK080210.1, OK080211.1, OK080212.1, OK080213.1, OK080214.1, OK080216.1, OK080217.1, OK080218.1, OK080219.1, OK080220.1, OK080221.1, OK080222.1, OK080223.1, OK080224.1, OK080225.1, OK080227.1, OK080228.1, OK080229.1, OK080230.1, OK080231.1, OK080232.1, OK080233.1, OK080234.1, OK080235.1, OK080236.1, OK080237.1, OK080238.1, OK080239.1, OK080240.1, OK080241.1, OK080242.1, OK080243.1, OK080244.1, OK080245.1, OK080246.1, OK080247.1, OK080248.1, OK080249.1, OK080250.1, OK080253.1, OK080254.1, OK080255.1, OK080256.1, OK080257.1, OK080260.1, OK080265.1, OK080268.1, OK080278.1, OK080280.1, OK080281.1, OK080282.1, OK080285.1, OK080286.1, OK080287.1, OK080288.1, OK080289.1, OK080292.1, OK080293.1, OK080294.1, OK080296.1, OK080297.1, OK080298.1, OK080299.1, OK080300.1, OK080301.1, OK080302.1, OK080304.1, OK080305.1, OK080306.1, OK080307.1, OK080308.1, OK080309.1, OK080310.1, OK080311.1, OK080312.1, OK080313.1, OK080314.1, OK080315.1, OK080316.1, OK080317.1, OK080318.1, OK080319.1, OK080320.1, OK080321.1, OK080322.1, OK080323.1, OK080324.1, OK080325.1, OK080330.1, OK080331.1, OK080334.1, OK080335.1, OK080336.1, OK080337.1, OK080338.1, OK080339.1, OK080340.1, OK080341.1, OK080342.1, OK080343.1, OK080345.1, OK080346.1, OK080347.1, OK080348.1, OK080349.1, OK080350.1, OK080351.1, OK080353.1, OK080354.1, OK080355.1, OK080356.1, OK080357.1, OK080360.1, OK080361.1, OK080362.1, OK080365.1, OK080366.1, OK080367.1, OK080368.1, OK080369.1, OK080370.1, OK080372.1, OK080373.1, OK080374.1, OK080375.1, OK080376.1, OK080378.1, OK080379.1, OK080380.1, OK080381.1, OK080382.1, OK080383.1, OK080384.1, OK080385.1, OK080386.1, OK080387.1, OK080388.1, OK080389.1, OK080390.1, OK080391.1, OK080392.1, OK080393.1, OK080394.1, OK080395.1, OK080396.1, OK080397.1, OK080398.1, OK080399.1, OK080400.1, OK080401.1, OK080406.1, OK080407.1, OK080408.1, OK080409.1, OK080410.1, OK080412.1, OK080413.1, OK080414.1, OK080415.1, OK080416.1, OK080417.1, OK080418.1, OK080419.1, OK080420.1, OK080421.1, OK080422.1, OK080423.1, OK080424.1, OK080425.1, OK080426.1, OK080427.1, OK080428.1, OK080429.1, OK080430.1, OK080431.1, OK080432.1, OK080433.1, OK080434.1, OK080435.1, OK080436.1, OK080437.1, OK080438.1, OK080439.1, OK080440.1, OK080441.1, OK080442.1, OK080443.1, OK080444.1, OK080445.1, OK080446.1, OK080448.1, OK080449.1, OK080450.1, OK080451.1, OK080452.1, OK080453.1, OK080454.1, OK080455.1, OK080457.1, OK080458.1, OK080459.1, OK080460.1, OK080461.1, OK080462.1, OK080463.1, OK080464.1, OK080465.1, OK080466.1, OK080467.1, OK080468.1, OK080469.1, OK080470.1, OK080471.1, OK080472.1, OK080473.1, OK080474.1, OK080475.1, OK080476.1, OK080477.1, OK080480.1, OK080481.1, OK080482.1, OK080483.1, OK080484.1, OK080485.1, OK080486.1, OK080487.1, OK080488.1, OK080491.1, OK080492.1, OK080493.1, OK080494.1, OK080498.1, OK080499.1, OK080500.1, OK080502.1, OK080503.1, OK080504.1, OK080505.1, OK080506.1, OK080507.1, OK080508.1, OK080509.1, OK080510.1, OK080511.1, OK080512.1, OK080513.1, OK080514.1, OK080515.1, OK080516.1, OK080517.1, OK080518.1, OK080519.1, OK080520.1, OK080521.1, OK080522.1, OK080523.1, OK080524.1, OK080525.1, OK080526.1, OK080527.1, OK080528.1, OK080529.1, OK080530.1, OK080531.1, OK080532.1, OK080533.1, OK080534.1, OK080535.1, OK080536.1, OK080537.1, OK080538.1, OK080539.1, OK080540.1, OK080541.1, OK080542.1, OK080543.1, OK080544.1, OK080545.1, OK080546.1, OK080548.1, OK080549.1, OK080550.1, OK080551.1, OK080552.1, OK080553.1, OK080555.1, OK080556.1, OK080557.1, OK080558.1, OK080559.1, OK080560.1, OK080562.1, OK080563.1, OK080564.1, OK080565.1, OK080566.1, OK080567.1, OK080568.1, OK080569.1, OK080570.1, OK080571.1, OK080572.1, OK080573.1, OK080574.1, OK080575.1, OK080576.1, OK080577.1, OK080578.1, OK080579.1, OK080580.1, OK080581.1, OK080582.1, OK080583.1, OK080584.1, OK080587.1, OK080589.1, OK080590.1, OK080591.1, OK080592.1, OK080593.1, OK080594.1, OK080595.1, OK080596.1, OK080597.1, OK080598.1, OK080599.1, OK080600.1, OK080601.1, OK080602.1, OK080603.1, OK080604.1, OK080605.1, OK080606.1, OK080607.1, OK080609.1, OK080610.1, OK080611.1, OK080612.1, OK080613.1, OK080614.1, OK080615.1, OK080617.1, OK080618.1, OK080619.1, OK080620.1, OK080621.1, OK080622.1, OK080623.1, OK080624.1, OK080625.1, OK080626.1, OK080627.1, OK080628.1, OK080629.1, OK080631.1, OK080633.1, OK080634.1, OK080635.1, OK080636.1, OK080637.1, OK080638.1, OK080639.1, OK080640.1, OK080641.1, OK080642.1, OK080643.1, OK080644.1, OK080645.1, OK080646.1, OK080647.1, OK080648.1, OK080649.1, OK080650.1, OK080651.1, OK080652.1, OK080653.1, OK080654.1, OK080655.1, OK080656.1, OK080657.1, OK080658.1, OK080659.1, OK080660.1, OK080662.1, OK080663.1, OK080664.1, OK080665.1, OK080666.1, OK080667.1, OK080668.1, OK080670.1, OK080671.1, OK080672.1, OK080673.1, OK080674.1, OK080675.1, OK080676.1, OK080677.1, OK080678.1, OK080679.1, OK080680.1, OK080683.1, OK080684.1, OK080685.1, OK080686.1, OK080687.1, OK080688.1, OK080689.1, OK080690.1, OK080691.1, OK080692.1, OK080693.1, OK080694.1, OK080695.1, OK080696.1, OK080697.1, OK080698.1, OK080699.1, OK080700.1, OK080701.1, OK080702.1, OK080703.1, OK080704.1, OK080706.1, OK080707.1, OK080708.1, OK080709.1, OK080710.1, OK080711.1, OK080712.1, OK080713.1, OK080714.1, OK080715.1, OK080716.1, OK080717.1, OK080718.1, OK080720.1, OK080721.1, OK080722.1, OK080723.1, OK080724.1, OK080725.1, OK080726.1, OK080727.1, OK080728.1, OK080729.1, OK080730.1, OK080731.1, OK080732.1, OK080733.1, OK080734.1, OK080735.1, OK080736.1, OK080737.1, OK080738.1, OK080740.1, OK080741.1, OK080742.1, OK080743.1, OK080744.1, OK080745.1, OK080746.1, OK080747.1, OK080748.1, OK080749.1, OK080751.1, OK080752.1, OK080753.1, OK080754.1, OK080756.1, OK080757.1, OK080758.1, OK080759.1, OK080760.1, OK080761.1, OK080762.1, OK080763.1, OK080764.1, OK080765.1, OK080766.1, OK080767.1, OK080768.1, OK080769.1, OK080770.1, OK080771.1, OK080773.1, OK080774.1, OK080775.1, OK080776.1, OK080777.1, OK080778.1, OK080779.1, OK080780.1, OK080781.1, OK080782.1, OK080783.1, OK080784.1, OK080786.1, OK080787.1, OK080788.1, OK080789.1, OK080790.1, OK080791.1, OK080792.1, OK080793.1, OK080794.1, OK080795.1, OK080796.1, OK080799.1, OK080800.1, OK080801.1, OK080802.1, OK080803.1, OK080804.1, OK080805.1, OK080806.1, OK080807.1, OK080808.1, OK080809.1, OK080810.1, OK080811.1, OK080812.1, OK080813.1, OK080814.1, OK080816.1, OK080817.1, OK080818.1, OK080819.1, OK080820.1, OK080821.1, OK080822.1, OK080823.1, OK080824.1, OK080825.1, OK080826.1, OK080827.1, OK080828.1, OK080829.1, OK080830.1, OK080833.1, OK080834.1, OK080835.1, OK080836.1, OK080837.1, OK080838.1, OK080839.1, OK080840.1, OK080841.1, OK080842.1, OK080843.1, OK080844.1, OK080845.1, OK080846.1, OK080847.1, OK080848.1, OK080849.1, OK080850.1, OK080851.1, OK080852.1, OK080853.1, OK080854.1, OK080855.1, OK080856.1, OK080857.1, OK080858.1, OK080860.1, OK080861.1, OK080862.1, OK080863.1, OK080864.1, OK080865.1, OK080866.1, OK080867.1, OK080868.1, OK080869.1, OK080870.1, OK080872.1, OK080873.1, OK080874.1, OK080875.1, OK080876.1, OK080877.1, OK080878.1, OK080879.1, OK080880.1, OK080881.1, OK080883.1, OK080884.1, OK080885.1, OK080886.1, OK080887.1, OK080888.1, OK080889.1, OK080890.1, OK080891.1, OK080892.1, OK080893.1, OK080894.1, OK080895.1, OK080896.1, OK080897.1, OK080898.1, OK080899.1, OK080900.1, OK080901.1, OK080902.1, OK080904.1, OK080905.1, OK080906.1, OK080907.1, OK080908.1, OK080910.1, OK080912.1, OK080913.1, OK080915.1, OK080917.1, OK080918.1, OK080919.1, OK080920.1, OK080921.1, OK080922.1, OK080923.1, OK080924.1, OK080925.1, OK080927.1, OK080928.1, OK080929.1, OK080930.1, OK080931.1, OK080932.1, OK080933.1, OK080934.1, OK080935.1, OK080936.1, OK080937.1, OK080938.1, OK080939.1, OK080940.1, OK080941.1, OK080942.1, OK080944.1, OK080945.1, OK080947.1, OK080948.1, OK080949.1, OK080950.1, OK080951.1, OK080952.1, OK080953.1, OK080954.1, OK080955.1, OK080956.1, OK080957.1, OK080958.1, OK080959.1, OK080960.1, OK080963.1, OK080964.1, OK080965.1, OK080966.1, OK080968.1, OK080969.1, OK080970.1, OK080971.1, OK080972.1, OK080973.1, OK080974.1, OK080975.1, OK080977.1, OK080979.1, OK080980.1, OK080981.1, OK080982.1, OK080983.1, OK080984.1, OK080985.1, OK080986.1, OK080987.1, OK080988.1, OK080989.1, OK080990.1, OK080991.1, OK080992.1, OK080993.1, OK080995.1, OK080996.1, OK080997.1, OK080998.1, OK080999.1, OK081000.1, OK081001.1, OK081003.1, OK081004.1, OK081005.1, OK081006.1, OK081007.1, OK081008.1, OK081009.1, OK081010.1, OK081011.1, OK081012.1, OK081013.1, OK081014.1, OK081015.1, OK081016.1, OK081017.1, OK081018.1, OK081019.1, OK081020.1, OK081021.1, OK081022.1, OK081023.1, OK081024.1, OK081025.1, OK081026.1, OK081027.1, OK081028.1, OK081029.1, OK081030.1, OK081031.1, OK081032.1, OK081033.1, OK081034.1, OK081035.1, OK081036.1, OK081037.1, OK081038.1, OK081040.1, OK081041.1, OK081042.1, OK081043.1, OK081044.1, OK081045.1, OK081046.1, OK081047.1, OK081048.1, OK081050.1, OK081051.1, OK081052.1, OK081053.1, OK081054.1, OK081056.1, OK081057.1, OK081059.1, OK081060.1, OK081061.1, OK081062.1, OK081063.1, OK081064.1, OK081065.1, OK081067.1, OK081068.1, OK081069.1, OK081070.1, OK081072.1, OK081073.1, OK081074.1, OK081075.1, OK081076.1, OK081077.1, OK081078.1, OK081079.1, OK081080.1, OK081081.1, OK081083.1, OK081084.1, OK081085.1, OK081086.1, OK081088.1, OK081090.1, OK081091.1, OK081092.1, OK081093.1, OK081094.1, OK081096.1, OK081097.1, OK081098.1, OK081099.1, OK081100.1, OK081101.1, OK081102.1, OK081103.1, OK081104.1, OK081106.1, OK081107.1, OK081108.1, OK081109.1, OK081110.1, OK081111.1, OK081112.1, OK081113.1, OK081114.1, OK081115.1, OK081116.1, OK081117.1, OK081118.1, OK081119.1, OK081120.1, OK081121.1, OK081122.1, OK081123.1, OK081124.1, OK081125.1, OK081126.1, OK081127.1, OK081128.1, OK081130.1, OK081131.1, OK081132.1, OK081133.1, OK081134.1, OK081135.1, OK081136.1, OK081137.1, OK081138.1, OK081139.1, OK081140.1, OK081141.1, OK081142.1, OK081146.1, OK081147.1, OK081148.1, OK081150.1, OK081151.1, OK081152.1, OK081153.1, OK081155.1, OK081158.1, OK081159.1, OK081160.1, OK081161.1, OK081162.1, OK081163.1, OK081164.1, OK081165.1, OK081166.1, OK081167.1, OK081168.1, OK081169.1, OK081170.1, OK081171.1, OK081173.1, OK081174.1, OK081175.1, OK081176.1, OK081177.1, OK081178.1, OK081179.1, OK081180.1, OK081181.1, OK081182.1, OK081183.1, OK081184.1, OK081185.1, OK081186.1, OK081187.1, OK081188.1, OK081189.1, OK081190.1, OK081191.1, OK081192.1, OK081193.1, OK081194.1, OK081195.1, OK081196.1, OK081197.1, OK081198.1, OK081199.1, OK081200.1, OK081201.1, OK081202.1, OK081203.1, OK081204.1, OK081206.1, OK081207.1, OK081208.1, OK081209.1, OK081210.1, OK081211.1, OK081212.1, OK081213.1, OK081214.1, OK081215.1, OK081216.1, OK081217.1, OK081218.1, OK081219.1, OK081221.1, OK081223.1, OK081224.1, OK081226.1, OK081227.1, OK081229.1, OK081230.1, OK081231.1, OK081232.1, OK081233.1, OK081234.1, OK081235.1, OK081236.1, OK081237.1, OK081238.1, OK081239.1, OK081240.1, OK081241.1, OK081242.1, OK081243.1, OK081244.1, OK081245.1, OK081246.1, OK081247.1, OK081248.1, OK081250.1, OK081251.1, OK081252.1, OK081253.1, OK081254.1, OK081255.1, OK081256.1, OK081257.1, OK081258.1, OK081259.1, OK081261.1, OK081262.1, OK081263.1, OK081264.1, OK107533.1, OK107534.1, OK107535.1, OK107536.1, OK107537.1, OK107538.1, OK107539.1, OK107540.1, OK107541.1, OK107542.1, OK107543.1, OK107544.1, OK107545.1, OK107546.1, OK107547.1, OK107548.1, OK107549.1, OK107550.1, OK107551.1, OK107552.1, OK107553.1, OK107554.1, OK107555.1, OK107556.1, OK107557.1, OK107558.1, OK107559.1, OK107560.1, OK107561.1, OK107562.1, OK107563.1, OK107564.1, OK107565.1, OK107566.1, OK107567.1, OK107568.1, OK107569.1, OK107570.1, OK107571.1, OK107572.1, OK107573.1, OK107574.1, OK107576.1, OK107577.1, OK107578.1, OK107579.1, OK107580.1, OK107581.1, OK107582.1, OK107583.1, OK107584.1, OK107585.1, OK107586.1, OK107587.1, OK107588.1, OK107589.1, OK107590.1, OK107591.1, OK107592.1, OK107593.1, OK107594.1, OK107595.1, OK107596.1, OK107600.1, OK107601.1, OK107602.1, OK107603.1, OK107604.1, OK107605.1, OK107606.1, OK107607.1, OK107608.1, OK107609.1, OK107610.1, OK107611.1, OK107612.1, OK107613.1, OK107614.1, OK107615.1, OK107616.1, OK107617.1, OK107618.1, OK107619.1, OK107620.1, OK107621.1, OK107622.1, OK107623.1, OK107624.1, OK107625.1, OK107626.1, OK107627.1, OK107628.1, OK107629.1, OK107630.1, OK107631.1, OK107632.1, OK107633.1, OK107634.1, OK107635.1, OK107636.1, OK107637.1, OK107638.1, OK107639.1, OK107640.1, OK107641.1, OK107642.1, OK107643.1, OK107644.1, OK107645.1, OK107646.1, OK107647.1, OK107648.1, OK107649.1, OK107650.1, OK107651.1, OK107652.1, OK107653.1, OK107654.1, OK107656.1, OK107657.1, OK107658.1, OK107659.1, OK107660.1, OK107661.1, OK107662.1, OK107663.1, OK107664.1, OK107665.1, OK107666.1, OK107667.1, OK107668.1, OK107669.1, OK107670.1, OK107671.1, OK107672.1, OK107673.1, OK107674.1, OK107675.1, OK107677.1, OK107678.1, OK107679.1, OK107680.1, OK107681.1, OK107682.1, OK107683.1, OK107684.1, OK107685.1, OK107686.1, OK107687.1, OK107688.1, OK107689.1, OK107690.1, OK107691.1, OK107692.1, OK107693.1, OK107694.1, OK107695.1, OK107696.1, OK107697.1, OK107698.1, OK107699.1, OK107700.1, OK107701.1, OK107702.1, OK107703.1, OK107704.1, OK107705.1, OK107706.1, OK107707.1, OK107708.1, OK107709.1, OK107710.1, OK107711.1, OK107712.1, OK107713.1, OK107714.1, OK107715.1, OK107716.1, OK107717.1, OK107719.1, OK107721.1, OK107722.1, OK107723.1, OK107724.1, OK107725.1, OK107726.1, OK107727.1, OK107728.1, OK107729.1, OK107730.1, OK107731.1, OK107732.1, OK107733.1, OK107734.1, OK107735.1, OK107736.1, OK107737.1, OK107738.1, OK107739.1, OK107740.1, OK107741.1, OK107742.1, OK107744.1, OK107745.1, OK107746.1, OK107747.1, OK107748.1, OK107749.1, OK107750.1, OK107751.1, OK107752.1, OK107753.1, OK107754.1, OK107755.1, OK107756.1, OK107757.1, OK107758.1, OK107760.1, OK107761.1, OK107762.1, OK107763.1, OK107764.1, OK107765.1, OK107766.1, OK107767.1, OK107768.1, OK107769.1, OK107770.1, OK107771.1, OK107772.1, OK107773.1, OK107774.1, OK107776.1, OK107777.1, OK107778.1, OK107779.1, OK107780.1, OK107781.1, OK107782.1, OK107783.1, OK107784.1, OK107785.1, OK107786.1, OK107787.1, OK107788.1, OK107789.1, OK107790.1, OK107791.1, OK107792.1, OK107793.1, OK107794.1, OK107796.1, OK107797.1, OK107798.1, OK107799.1, OK107800.1, OK107801.1, OK107802.1, OK107803.1, OK107804.1, OK107805.1, OK107806.1, OK107807.1, OK107808.1, OK107809.1, OK107810.1, OK107811.1, OK107812.1, OK107813.1, OK107814.1, OK107815.1, OK107816.1, OK107817.1, OK107818.1, OK107819.1, OK107820.1, OK107821.1, OK107822.1, OK107823.1, OK107824.1, OK107825.1, OK107826.1, OK107827.1, OK107828.1, OK107829.1, OK107830.1, OK107831.1, OK107832.1, OK107833.1, OK107834.1, OK107835.1, OK107836.1, OK107837.1, OK107838.1, OK107839.1, OK107840.1, OK107841.1, OK107842.1, OK107843.1, OK107844.1, OK107845.1, OK107846.1, OK107847.1, OK107848.1, OK107849.1, OK107850.1, OK107851.1, OK107852.1, OK107853.1, OK107854.1, OK107855.1, OK107856.1, OK107857.1, OK107858.1, OK107859.1, OK107861.1, OK107862.1, OK107863.1, OK107864.1, OK107865.1, OK107866.1, OK107867.1, OK107868.1, OK107869.1, OK107870.1, OK107871.1, OK107872.1, OK107873.1, OK107874.1, OK107875.1, OK107876.1, OK107877.1, OK107878.1, OK107879.1, OK107880.1, OK107881.1, OK107882.1, OK107883.1, OK107884.1, OK107885.1, OK107886.1, OK107887.1, OK107888.1, OK107889.1, OK107890.1, OK107891.1, OK107892.1, OK107893.1, OK107894.1, OK107895.1, OK107896.1, OK107897.1, OK107899.1, OK107900.1, OK107901.1, OK107902.1, OK107903.1, OK107904.1, OK107905.1, OK107906.1, OK107907.1, OK107908.1, OK107910.1, OK107911.1, OK107912.1, OK107913.1, OK107914.1, OK107915.1, OK107916.1, OK107917.1, OK107918.1, OK107919.1, OK107920.1, OK107921.1, OK107922.1, OK107923.1, OK107924.1, OK107925.1, OK107926.1, OK107927.1, OK107928.1, OK107929.1, OK107930.1, OK107931.1, OK107932.1, OK107933.1, OK107934.1, OK107935.1, OK107936.1, OK107937.1, OK107938.1, OK107939.1, OK107940.1, OK107941.1, OK107942.1, OK107943.1, OK107944.1, OK107945.1, OK107946.1, OK107947.1, OK107948.1, OK107949.1, OK107950.1, OK107951.1, OK107952.1, OK107953.1, OK107954.1, OK107955.1, OK107956.1, OK107957.1, OK107958.1, OK107959.1, OK107960.1, OK107961.1, OK107962.1, OK107963.1, OK107964.1, OK107965.1, OK107966.1, OK107967.1, OK107968.1, OK107969.1, OK107970.1, OK107971.1, OK107972.1, OK107973.1, OK107974.1, OK107975.1, OK107976.1, OK107977.1, OK107978.1, OK107979.1, OK107980.1, OK107981.1, OK107982.1, OK107983.1, OK107984.1, OK107985.1, OK107986.1, OK107989.1, OK107990.1, OK107991.1, OK107992.1, OK107993.1, OK107994.1, OK107995.1, OK107996.1, OK107997.1, OK107998.1, OK107999.1, OK108000.1, OK108001.1, OK108002.1, OK108003.1, OK108004.1, OK108005.1, OK108006.1, OK108007.1, OK108008.1, OK108009.1, OK108010.1, OK108011.1, OK108012.1, OK108013.1, OK108014.1, OK108015.1, OK108016.1, OK108017.1, OK108018.1, OK108019.1, OK108020.1, OK108021.1, OK108022.1, OK108023.1, OK108024.1, OK108025.1, OK108026.1, OK108027.1, OK108028.1, OK108029.1, OK108030.1, OK108031.1, OK108032.1, OK108034.1, OK108036.1, OK108037.1, OK108038.1, OK108039.1, OK108040.1, OK108041.1, OK108042.1, OK108043.1, OK108044.1, OK108045.1, OK108046.1, OK108047.1, OK108048.1, OK108049.1, OK108050.1, OK108051.1, OK108052.1, OK108053.1, OK108054.1, OK108055.1, OK108056.1, OK108057.1, OK108058.1, OK108059.1, OK108060.1, OK108061.1, OK108062.1, OK108063.1, OK108064.1, OK108065.1, OK108066.1, OK108067.1, OK108068.1, OK108069.1, OK108070.1, OK108071.1, OK108072.1, OK108073.1, OK108074.1, OK108075.1, OK108076.1, OK108077.1, OK108078.1, OK108079.1, OK108080.1, OK108081.1, OK108082.1, OK108083.1, OK108084.1, OK108085.1, OK108086.1, OK108087.1, OK108088.1, OK108089.1, OK108090.1, OK108091.1, OK108092.1, OK108094.1, OK108096.1, OK108097.1, OK108098.1, OK108099.1, OK108100.1, OK108101.1, OK108102.1, OK108103.1, OK108104.1, OK108105.1, OK108106.1, OK108107.1, OK108108.1, OK108109.1, OK108110.1, OK108111.1, OK108112.1, OK108113.1, OK108114.1, OK108115.1, OK108116.1, OK108117.1, OK108118.1, OK108119.1, OK108120.1, OK108121.1, OK108122.1, OK108123.1, OK108124.1, OK108125.1, OK108126.1, OK108127.1, OK108128.1, OK108129.1, OK108130.1, OK108131.1, OK108132.1, OK108133.1, OK108134.1, OK108135.1, OK108136.1, OK108137.1, OK108138.1, OK108139.1, OK108140.1, OK108141.1, OK108142.1, OK108143.1, OK108144.1, OK108145.1, OK108146.1, OK108147.1, OK108148.1, OK108149.1, OK108150.1, OK108151.1, OK108153.1, OK108154.1, OK108155.1, OK108156.1, OK108157.1, OK108158.1, OK108159.1, OK108160.1, OK108161.1, OK108162.1, OK108163.1, OK108164.1, OK108165.1, OK108166.1, OK108167.1, OK108168.1, OK108169.1, OK108170.1, OK108171.1, OK108172.1, OK108173.1, OK108174.1, OK108175.1, OK108176.1, OK108177.1, OK108178.1, OK108179.1, OK108180.1, OK108181.1, OK108182.1, OK108183.1, OK108184.1, OK108185.1, OK108186.1, OK108187.1, OK108188.1, OK108189.1, OK108190.1, OK108192.1, OK108193.1, OK108194.1, OK108195.1, OK108197.1, OK108198.1, OK108200.1, OK108201.1, OK108202.1, OK108203.1, OK108204.1, OK108205.1, OK108207.1, OK108208.1, OK108210.1, OK108211.1, OK108212.1, OK108213.1, OK108214.1, OK108215.1, OK108216.1, OK108217.1, OK108218.1, OK108219.1, OK108220.1, OK108221.1, OK108223.1, OK108224.1, OK108225.1, OK108226.1, OK108227.1, OK108228.1, OK108229.1, OK108230.1, OK108231.1, OK108232.1, OK108233.1, OK108234.1, OK108235.1, OK108236.1, OK108237.1, OK108238.1, OK108239.1, OK108240.1, OK108241.1, OK108242.1, OK108243.1, OK108244.1, OK108245.1, OK108246.1, OK108247.1, OK108248.1, OK108249.1, OK108250.1, OK108251.1, OK108252.1, OK108253.1, OK108254.1, OK108255.1, OK108256.1, OK108257.1, OK108258.1, OK108259.1, OK108260.1, OK108261.1, OK108262.1, OK108263.1, OK108264.1, OK108265.1, OK108266.1, OK108267.1, OK108268.1, OK108269.1, OK108270.1, OK108271.1, OK108272.1, OK108273.1, OK108274.1, OK108275.1, OK108276.1, OK108277.1, OK108278.1, OK108279.1, OK108280.1, OK108281.1, OK108282.1, OK108283.1, OK108284.1, OK108285.1, OK108286.1, OK108287.1, OK108288.1, OK108289.1, OK108290.1, OK108291.1, OK108292.1, OK108293.1, OK108294.1, OK108295.1, OK108296.1, OK108297.1, OK108298.1, OK108299.1, OK108300.1, OK108301.1, OK108302.1, OK108304.1, OK108305.1, OK108306.1, OK108307.1, OK108308.1, OK108309.1, OK108310.1, OK108311.1, OK108312.1, OK108313.1, OK108314.1, OK108315.1, OK108316.1, OK108317.1, OK108318.1, OK108319.1, OK108320.1, OK108321.1, OK108322.1, OK108323.1, OK108324.1, OK108325.1, OK108326.1, OK108327.1, OK108328.1, OK108329.1, OK108330.1, OK108331.1, OK108332.1, OK108333.1, OK108334.1, OK108335.1, OK108337.1, OK108338.1, OK108339.1, OK108340.1, OK108341.1, OK108342.1, OK108343.1, OK108344.1, OK108345.1, OK108346.1, OK108347.1, OK108348.1, OK108349.1, OK108350.1, OK108351.1, OK108352.1, OK108354.1, OK108355.1, OK108356.1, OK108357.1, OK108358.1, OK108359.1, OK108362.1, OK108363.1, OK108364.1, OK108365.1, OK108366.1, OK108367.1, OK108368.1, OK108370.1, OK108371.1, OK108372.1, OK108373.1, OK108374.1, OK108375.1, OK108376.1, OK108377.1, OK108378.1, OK108379.1, OK108380.1, OK108381.1, OK108382.1, OK108383.1, OK108384.1, OK108385.1, OK108386.1, OK108387.1, OK108388.1, OK108389.1, OK108390.1, OK108391.1, OK108392.1, OK108393.1, OK108394.1, OK108395.1, OK108396.1, OK108397.1, OK108398.1, OK108399.1, OK108401.1, OK108402.1, OK108403.1, OK108404.1, OK108405.1, OK108406.1, OK108407.1, OK108408.1, OK108409.1, OK108410.1, OK108411.1, OK108412.1, OK108413.1, OK108414.1, OK108415.1, OK108416.1, OK108417.1, OK108418.1, OK108419.1, OK108420.1, OK108421.1, OK108422.1, OK108423.1, OK108424.1, OK108425.1, OK108426.1, OK108427.1, OK108428.1, OK108429.1, OK108430.1, OK108431.1, OK108432.1, OK108433.1, OK108434.1, OK108435.1, OK108436.1, OK108437.1, OK108438.1, OK108439.1, OK108440.1, OK108441.1, OK108442.1, OK108443.1, OK108444.1, OK108445.1, OK108446.1, OK108447.1, OK108448.1, OK108449.1, OK108450.1, OK108451.1, OK108452.1, OK108453.1, OK108454.1, OK108455.1, OK108456.1, OK108457.1, OK108458.1, OK108459.1, OK108460.1, OK108461.1, OK108462.1, OK108464.1, OK108465.1, OK108466.1, OK108467.1, OK108468.1, OK108469.1, OK108470.1, OK108471.1, OK108472.1, OK108473.1, OK108474.1, OK108475.1, OK108476.1, OK108477.1, OK108478.1, OK108479.1, OK108480.1, OK108481.1, OK108482.1, OK108483.1, OK108484.1, OK108485.1, OK108486.1, OK108487.1, OK108488.1, OK108489.1, OK108490.1, OK108491.1, OK108493.1, OK108494.1, OK108495.1, OK108496.1, OK108497.1, OK108498.1, OK108499.1, OK108500.1, OK108501.1, OK108502.1, OK108503.1, OK108504.1, OK108505.1, OK108506.1, OK108507.1, OK108508.1, OK108509.1, OK108510.1, OK108511.1, OK108512.1, OK108513.1, OK108514.1, OK108515.1, OK108516.1, OK108517.1, OK108518.1, OK108519.1, OK108520.1, OK108521.1, OK108522.1, OK108523.1, OK108524.1, OK108525.1, OK108526.1, OK108527.1, OK108528.1, OK108529.1, OK108530.1, OK108531.1, OK108532.1, OK108533.1, OK108534.1, OK108535.1, OK108536.1, OK108537.1, OK108538.1, OK108539.1, OK108540.1, OK108541.1, OK108542.1, OK108543.1, OK108544.1, OK108545.1, OK108546.1, OK108547.1, OK108548.1, OK108549.1, OK108550.1, OK108551.1, OK108552.1, OK108553.1, OK108554.1, OK108555.1, OK108556.1, OK108557.1, OK108558.1, OK108559.1, OK108560.1, OK108561.1, OK108562.1, OK108563.1, OK108564.1, OK108565.1, OK108566.1, OK108567.1, OK108568.1, OK108569.1, OK108570.1, OK108571.1, OK108572.1, OK108573.1, OK108574.1, OK108575.1, OK108576.1, OK108577.1, OK108578.1, OK108579.1, OK108580.1, OK108581.1, OK108582.1, OK108583.1, OK108584.1, OK108585.1, OK108586.1, OK108587.1, OK108588.1, OK108589.1, OK108590.1, OK108591.1, OK108592.1, OK108593.1, OK108594.1, OK108595.1, OK108596.1, OK108597.1, OK108598.1, OK108599.1, OK108600.1, OK108601.1, OK108602.1, OK108603.1, OK108604.1, OK108605.1, OK117936.1, OK117937.1, OK117938.1, OK117939.1, OK117940.1, OK117941.1, OK117942.1, OK117943.1, OK117944.1, OK117945.1, OK117946.1, OK117947.1, OK117948.1, OK117949.1, OK117950.1, OK117951.1, OK117952.1, OK117953.1, OK117954.1, OK117955.1, OK117956.1, OK117957.1, OK117958.1, OK117959.1, OK117960.1, OK117962.1, OK117963.1, OK117964.1, OK117965.1, OK117966.1, OK117967.1, OK117968.1, OK117969.1, OK117970.1, OK117971.1, OK117972.1, OK117973.1, OK117974.1, OK117975.1, OK117976.1, OK117977.1, OK117978.1, OK117979.1, OK117980.1, OK117981.1, OK117982.1, OK117983.1, OK117984.1, OK117985.1, OK117986.1, OK117987.1, OK117988.1, OK117989.1, OK117990.1, OK117991.1, OK117992.1, OK117993.1, OK117994.1, OK117995.1, OK117996.1, OK117997.1, OK117998.1, OK117999.1, OK118000.1, OK118001.1, OK118003.1, OK118004.1, OK118005.1, OK118006.1, OK118007.1, OK118008.1, OK118009.1, OK118010.1, OK118011.1, OK118012.1, OK118013.1, OK118014.1, OK118015.1, OK118016.1, OK118017.1, OK118018.1, OK118021.1, OK118022.1, OK118023.1, OK118024.1, OK118025.1, OK118026.1, OK118027.1, OK118028.1, OK118029.1, OK118030.1, OK118031.1, OK118032.1, OK118033.1, OK118034.1, OK118035.1, OK118036.1, OK118037.1, OK118038.1, OK118039.1, OK118040.1, OK118041.1, OK118043.1, OK118044.1, OK118045.1, OK118046.1, OK118047.1, OK118048.1, OK118049.1, OK118050.1, OK118051.1, OK118052.1, OK118053.1, OK118054.1, OK118055.1, OK118056.1, OK118057.1, OK118058.1, OK118059.1, OK118060.1, OK118061.1, OK118062.1, OK118063.1, OK118064.1, OK118065.1, OK118066.1, OK118067.1, OK118068.1, OK118069.1, OK118070.1, OK118071.1, OK118072.1, OK118073.1, OK118074.1, OK118075.1, OK118076.1, OK118077.1, OK118078.1, OK118079.1, OK118080.1, OK118081.1, OK118082.1, OK118083.1, OK118084.1, OK118085.1, OK118086.1, OK118088.1, OK118089.1, OK118090.1, OK118091.1, OK118092.1, OK118093.1, OK118094.1, OK118095.1, OK118096.1, OK118097.1, OK118098.1, OK118099.1, OK118100.1, OK118101.1, OK118102.1, OK118103.1, OK118105.1, OK118106.1, OK118107.1, OK118108.1, OK118109.1, OK118110.1, OK118111.1, OK118112.1, OK118113.1, OK118114.1, OK118115.1, OK118116.1, OK118117.1, OK118118.1, OK118119.1, OK118120.1, OK118121.1, OK118122.1, OK118123.1, OK118124.1, OK118125.1, OK118126.1, OK118127.1, OK118128.1, OK118129.1, OK118130.1, OK118131.1, OK118132.1, OK118135.1, OK118136.1, OK118137.1, OK118138.1, OK118139.1, OK118140.1, OK118141.1, OK118142.1, OK118143.1, OK118144.1, OK118145.1, OK118146.1, OK118147.1, OK118148.1, OK118149.1, OK118150.1, OK118151.1, OK118152.1, OK118153.1, OK118154.1, OK118155.1, OK118156.1, OK118157.1, OK118158.1, OK118159.1, OK118160.1, OK118161.1, OK118162.1, OK118163.1, OK118164.1, OK118165.1, OK118166.1, OK118167.1, OK118168.1, OK118169.1, OK118170.1, OK118171.1, OK118173.1, OK118174.1, OK118175.1, OK118176.1, OK118177.1, OK118178.1, OK118179.1, OK118180.1, OK118181.1, OK118182.1, OK118183.1, OK118184.1, OK118185.1, OK118186.1, OK118187.1, OK118188.1, OK118189.1, OK118190.1, OK118191.1, OK118192.1, OK118193.1, OK118195.1, OK118196.1, OK118197.1, OK118198.1, OK118199.1, OK118200.1, OK118201.1, OK118202.1, OK118203.1, OK118204.1, OK118207.1, OK118208.1, OK118209.1, OK118210.1, OK118211.1, OK118212.1, OK118213.1, OK118214.1, OK118215.1, OK118216.1, OK118217.1, OK118218.1, OK118219.1, OK118220.1, OK118221.1, OK118222.1, OK118223.1, OK118224.1, OK118225.1, OK118226.1, OK118229.1, OK118230.1, OK118231.1, OK118232.1, OK118233.1, OK118234.1, OK118235.1, OK118236.1, OK118237.1, OK118238.1, OK118239.1, OK118240.1, OK118241.1, OK118242.1, OK118244.1, OK118245.1, OK118246.1, OK118247.1, OK118248.1, OK118249.1, OK118250.1, OK118251.1, OK118252.1, OK118253.1, OK118254.1, OK118255.1, OK118256.1, OK118257.1, OK118258.1, OK118259.1, OK118260.1, OK118261.1, OK118262.1, OK118263.1, OK118264.1, OK118265.1, OK118266.1, OK118267.1, OK118268.1, OK118269.1, OK118270.1, OK118271.1, OK118272.1, OK118273.1, OK118274.1, OK118275.1, OK118277.1, OK118278.1, OK118279.1, OK118280.1, OK118281.1, OK118282.1, OK118283.1, OK118284.1, OK118285.1, OK118286.1, OK118287.1, OK118288.1, OK118289.1, OK118290.1, OK118291.1, OK118292.1, OK118293.1, OK118294.1, OK118295.1, OK118296.1, OK118297.1, OK118298.1, OK118299.1, OK118300.1, OK118301.1, OK118302.1, OK118303.1, OK118304.1, OK118305.1, OK118306.1, OK118307.1, OK118308.1, OK118309.1, OK118310.1, OK118311.1, OK118312.1, OK118313.1, OK118314.1, OK118315.1, OK118316.1, OK118317.1, OK118318.1, OK118319.1, OK118320.1, OK118321.1, OK118322.1, OK118323.1, OK118324.1, OK118325.1, OK118326.1, OK118327.1, OK118328.1, OK118329.1, OK118330.1, OK118331.1, OK118332.1, OK118333.1, OK118334.1, OK118335.1, OK118336.1, OK118337.1, OK118338.1, OK118339.1, OK118340.1, OK118341.1, OK118342.1, OK118343.1, OK118344.1, OK118345.1, OK118346.1, OK118347.1, OK118348.1, OK118349.1, OK118350.1, OK118351.1, OK118352.1, OK118353.1, OK118354.1, OK118355.1, OK118356.1, OK118357.1, OK118358.1, OK118359.1, OK118360.1, OK118361.1, OK118363.1, OK118364.1, OK118365.1, OK118366.1, OK118368.1, OK118369.1, OK118370.1, OK118371.1, OK118372.1, OK118373.1, OK118374.1, OK118375.1, OK118376.1, OK118377.1, OK118378.1, OK118379.1, OK118380.1, OK118381.1, OK118382.1, OK118383.1, OK118384.1, OK118385.1, OK118386.1, OK118387.1, OK118388.1, OK118389.1, OK118390.1, OK118392.1, OK118393.1, OK118394.1, OK118395.1, OK118396.1, OK118397.1, OK118398.1, OK118399.1, OK118400.1, OK118401.1, OK118402.1, OK118403.1, OK118404.1, OK118405.1, OK118406.1, OK118407.1, OK118408.1, OK118409.1, OK118410.1, OK118411.1, OK118412.1, OK118413.1, OK118414.1, OK118415.1, OK118416.1, OK118417.1, OK118418.1, OK118420.1, OK118421.1, OK118422.1, OK118423.1, OK118424.1, OK118425.1, OK118426.1, OK118427.1, OK118428.1, OK118429.1, OK118430.1, OK118431.1, OK118432.1, OK118433.1, OK118434.1, OK118435.1, OK118436.1, OK118437.1, OK118438.1, OK118439.1, OK118440.1, OK118441.1, OK118442.1, OK118443.1, OK118444.1, OK118445.1, OK118446.1, OK118447.1, OK118448.1, OK118449.1, OK118450.1, OK118451.1, OK118452.1, OK118453.1, OK118454.1, OK118455.1, OK118456.1, OK118457.1, OK118458.1, OK118459.1, OK118460.1, OK118461.1, OK118463.1, OK118464.1, OK118465.1, OK118466.1, OK118467.1, OK118468.1, OK118469.1, OK118470.1, OK118471.1, OK118472.1, OK118473.1, OK118474.1, OK118475.1, OK118476.1, OK118477.1, OK118478.1, OK118479.1, OK118480.1, OK118481.1, OK118482.1, OK118483.1, OK118484.1, OK118485.1, OK118486.1, OK118487.1, OK118488.1, OK118489.1, OK118490.1, OK118491.1, OK118492.1, OK118493.1, OK118494.1, OK118495.1, OK118496.1, OK118497.1, OK118498.1, OK118499.1, OK118500.1, OK118501.1, OK118502.1, OK118503.1, OK118504.1, OK118505.1, OK118506.1, OK118507.1, OK118508.1, OK118509.1, OK118510.1, OK118511.1, OK118512.1, OK118513.1, OK118514.1, OK118515.1, OK118516.1, OK118517.1, OK118518.1, OK118519.1, OK118520.1, OK118521.1, OK118522.1, OK118523.1, OK118524.1, OK118525.1, OK118526.1, OK118527.1, OK118528.1, OK118529.1, OK118531.1, OK118532.1, OK118533.1, OK118534.1, OK118535.1, OK118536.1, OK118537.1, OK118538.1, OK118539.1, OK118540.1, OK118541.1, OK118542.1, OK118543.1, OK118544.1, OK118545.1, OK118547.1, OK118549.1, OK118550.1, OK118551.1, OK118552.1, OK118553.1, OK118554.1, OK118555.1, OK118556.1, OK118557.1, OK118558.1, OK118559.1, OK118560.1, OK118561.1, OK118562.1, OK118563.1, OK118564.1, OK118565.1, OK118566.1, OK118567.1, OK118568.1, OK118569.1, OK118570.1, OK118571.1, OK118572.1, OK118573.1, OK118574.1, OK118575.1, OK118576.1, OK118577.1, OK118578.1, OK118579.1, OK118580.1, OK118581.1, OK118582.1, OK118583.1, OK118584.1, OK118585.1, OK118586.1, OK118587.1, OK118588.1, OK118589.1, OK118590.1, OK118591.1, OK118592.1, OK118593.1, OK118594.1, OK118595.1, OK118596.1, OK118597.1, OK118598.1, OK118599.1, OK118600.1, OK118601.1, OK118602.1, OK118603.1, OK118604.1, OK118605.1, OK118606.1, OK118607.1, OK118608.1, OK118609.1, OK118610.1, OK118611.1, OK118612.1, OK118613.1, OK118614.1, OK118615.1, OK118616.1, OK118617.1, OK118618.1, OK118619.1, OK118620.1, OK118621.1, OK118622.1, OK118623.1, OK118624.1, OK118625.1, OK118626.1, OK118627.1, OK118628.1, OK118629.1, OK118630.1, OK118631.1, OK118632.1, OK118633.1, OK118634.1, OK118635.1, OK118636.1, OK118637.1, OK118638.1, OK118639.1, OK118640.1, OK118641.1, OK118642.1, OK118643.1, OK118645.1, OK118646.1, OK118647.1, OK118648.1, OK118649.1, OK118650.1, OK118651.1, OK118652.1, OK118653.1, OK118654.1, OK118655.1, OK118656.1, OK118657.1, OK118658.1, OK118659.1, OK118660.1, OK118661.1, OK118662.1, OK118663.1, OK118664.1, OK118665.1, OK118666.1, OK118669.1, OK118670.1, OK118671.1, OK118672.1, OK118673.1, OK118674.1, OK118675.1, OK118676.1, OK118677.1, OK118678.1, OK118679.1, OK118680.1, OK118681.1, OK118682.1, OK118684.1, OK118685.1, OK118686.1, OK118687.1, OK118688.1, OK118689.1, OK118690.1, OK118691.1, OK118692.1, OK118693.1, OK118694.1, OK118695.1, OK118696.1, OK118697.1, OK118698.1, OK118699.1, OK118700.1, OK118701.1, OK118702.1, OK118703.1, OK118704.1, OK118705.1, OK118706.1, OK118707.1, OK118708.1, OK118709.1, OK118710.1, OK118711.1, OK118712.1, OK118713.1, OK118714.1, OK118715.1, OK118717.1, OK118718.1, OK118719.1, OK118720.1, OK118721.1, OK118722.1, OK118723.1, OK118724.1, OK118725.1, OK118726.1, OK118727.1, OK118728.1, OK118731.1, OK118732.1, OK118733.1, OK118734.1, OK118735.1, OK118736.1, OK118737.1, OK118738.1, OK118739.1, OK118740.1, OK118741.1, OK118742.1, OK118743.1, OK118744.1, OK118745.1, OK118746.1, OK118747.1, OK118748.1, OK118749.1, OK118751.1, OK118752.1, OK118753.1, OK118754.1, OK118755.1, OK118757.1, OK118758.1, OK118759.1, OK118760.1, OK118761.1, OK118763.1, OK118764.1, OK118765.1, OK118766.1, OK118767.1, OK118769.1, OK118770.1, OK118771.1, OK118772.1, OK118773.1, OK118774.1, OK118775.1, OK118776.1, OK118777.1, OK118778.1, OK118779.1, OK118780.1, OK118781.1, OK118782.1, OK118783.1, OK118784.1, OK118785.1, OK118786.1, OK118787.1, OK118788.1, OK118789.1, OK118790.1, OK118791.1, OK118792.1, OK118793.1, OK118794.1, OK118795.1, OK118796.1, OK118797.1, OK118798.1, OK118799.1, OK118800.1, OK118801.1, OK118802.1, OK118804.1, OK118805.1, OK118806.1, OK118807.1, OK118808.1, OK118809.1, OK118810.1, OK118811.1, OK118812.1, OK118813.1, OK118814.1, OK118815.1, OK118816.1, OK118817.1, OK118818.1, OK118819.1, OK118820.1, OK118821.1, OK118822.1, OK118823.1, OK118824.1, OK118825.1, OK118827.1, OK118828.1, OK118829.1, OK118830.1, OK118831.1, OK118832.1, OK118833.1, OK118834.1, OK118835.1, OK118836.1, OK118837.1, OK118838.1, OK118839.1, OK118840.1, OK118841.1, OK118842.1, OK118843.1, OK118844.1, OK118845.1, OK118846.1, OK118847.1, OK118848.1, OK118849.1, OK118850.1, OK118851.1, OK118852.1, OK118853.1, OK118854.1, OK118855.1, OK118856.1, OK118857.1, OK118858.1, OK118859.1, OK118860.1, OK118861.1, OK118862.1, OK118864.1, OK118865.1, OK118866.1, OK118867.1, OK118868.1, OK118869.1, OK118870.1, OK118871.1, OK118872.1, OK118873.1, OK118874.1, OK118875.1, OK118876.1, OK118877.1, OK118878.1, OK118879.1, OK118880.1, OK118881.1, OK118882.1, OK118883.1, OK118884.1, OK118885.1, OK118886.1, OK118887.1, OK118888.1, OK118889.1, OK118890.1, OK118891.1, OK118892.1, OK118893.1, OK118894.1, OK118895.1, OK118896.1, OK118897.1, OK118898.1, OK118899.1, OK118900.1, OK118901.1, OK118902.1, OK118903.1, OK118904.1, OK118905.1, OK118906.1, OK118907.1, OK118908.1, OK118909.1, OK118910.1, OK118911.1, OK118912.1, OK118913.1, OK118914.1, OK118915.1, OK118916.1, OK118917.1, OK118918.1, OK118919.1, OK118920.1, OK118921.1, OK118922.1, OK118923.1, OK118924.1, OK118925.1, OK118926.1, OK118928.1, OK118929.1, OK118930.1, OK118931.1, OK118932.1, OK118933.1, OK118934.1, OK118935.1, OK118936.1, OK118937.1, OK118938.1, OK118939.1, OK118941.1, OK118942.1, OK118943.1, OK118944.1, OK118945.1, OK118946.1, OK118947.1, OK118948.1, OK118949.1, OK118950.1, OK118951.1, OK118952.1, OK118953.1, OK118954.1, OK118955.1, OK118956.1, OK118957.1, OK118958.1, OK118959.1, OK118960.1, OK118961.1, OK118962.1, OK118963.1, OK118964.1, OK118965.1, OK118966.1, OK118967.1, OK118968.1, OK118969.1, OK118970.1, OK118971.1, OK118972.1, OK118973.1, OK118974.1, OK118975.1, OK118976.1, OK118977.1, OK118978.1, OK118979.1, OK118980.1, OK118981.1, OK118982.1, OK118983.1, OK118984.1, OK118985.1, OK118986.1, OK118987.1, OK118988.1, OK118989.1, OK118990.1, OK118991.1, OK118992.1, OK118993.1, OK118994.1, OK118995.1, OK118996.1, OK118997.1, OK118998.1, OK118999.1, OK119000.1, OK119001.1, OK119002.1, OK119003.1, OK119004.1, OK119005.1, OK119006.1, OK119007.1, OK119008.1, OK119009.1, OK119010.1, OK119011.1, OK119012.1, OK119013.1, OK119014.1, OK119016.1, OK119017.1, OK119019.1, OK119020.1, OK119021.1, OK119022.1, OK119023.1, OK119025.1, OK119026.1, OK119028.1, OK119029.1, OK119030.1, OK119031.1, OK119032.1, OK119033.1, OK119034.1, OK119035.1, OK119036.1, OK119037.1, OK119038.1, OK119039.1, OK119040.1, OK119041.1, OK119042.1, OK119043.1, OK119044.1, OK119045.1, OK119046.1, OK119047.1, OK119048.1, OK119049.1, OK119050.1, OK119051.1, OK119052.1, OK119053.1, OK119054.1, OK119055.1, OK119056.1, OK119057.1, OK119058.1, OK119059.1, OK119060.1, OK119061.1, OK119062.1, OK119063.1, OK119064.1, OK119065.1, OK119066.1, OK119067.1, OK119068.1, OK119069.1, OK119070.1, OK119071.1, OK119072.1, OK119073.1, OK119074.1, OK119075.1, OK119076.1, OK119077.1, OK119078.1, OK119079.1, OK119080.1, OK119081.1, OK119082.1, OK119083.1, OK119084.1, OK119085.1, OK119086.1, OK119087.1, OK119088.1, OK119089.1, OK119090.1, OK119091.1, OK119092.1, OK119093.1, OK119094.1, OK119095.1, OK119096.1, OK119098.1, OK119099.1, OK119100.1, OK119101.1, OK119102.1, OK119103.1, OK119104.1, OK119105.1, OK119106.1, OK119107.1, OK119108.1, OK119109.1, OK119110.1, OK119111.1, OK119112.1, OK119114.1, OK119116.1, OK119117.1, OK119118.1, OK119119.1, OK119120.1, OK119121.1, OK119122.1, OK119123.1, OK119124.1, OK119125.1, OK119126.1, OK119127.1, OK119128.1, OK119129.1, OK119130.1, OK119131.1, OK119132.1, OK119133.1, OK119134.1, OK119135.1, OK119136.1, OK119137.1, OK119138.1, OK119139.1, OK119140.1, OK119141.1, OK119142.1, OK119143.1, OK119144.1, OK119145.1, OK119146.1, OK119147.1, OK119148.1, OK119149.1, OK119150.1, OK119151.1, OK119152.1, OK119153.1, OK119154.1, OK119155.1, OK119156.1, OK119157.1, OK119158.1, OK119159.1, OK119160.1, OK119161.1, OK119162.1, OK119163.1, OK119164.1, OK119165.1, OK119166.1, OK119167.1, OK119168.1, OK119170.1, OK119171.1, OK119172.1, OK119173.1, OK119174.1, OK119175.1, OK119176.1, OK119177.1, OK119179.1, OK119180.1, OK119181.1, OK119182.1, OK119183.1, OK119184.1, OK119185.1, OK119186.1, OK119187.1, OK119188.1, OK119191.1, OK119192.1, OK119193.1, OK119195.1, OK119196.1, OK119197.1, OK119198.1, OK119199.1, OK119200.1, OK119201.1, OK119202.1, OK119203.1, OK119204.1, OK119205.1, OK119206.1, OK119207.1, OK119208.1, OK119209.1, OK119210.1, OK119211.1, OK119212.1, OK119213.1, OK119214.1, OK119215.1, OK119216.1, OK119217.1, OK119218.1, OK119219.1, OK119220.1, OK119221.1, OK119222.1, OK119223.1, OK119224.1, OK119225.1, OK119226.1, OK119227.1, OK119228.1, OK119229.1, OK119230.1, OK119231.1, OK119232.1, OK119233.1, OK119234.1, OK119235.1, OK119236.1, OK119237.1, OK119238.1, OK119239.1, OK119240.1, OK119241.1, OK119242.1, OK119243.1, OK119244.1, OK119245.1, OK119246.1, OK119247.1, OK119248.1, OK119249.1, OK119250.1, OK119251.1, OK119252.1, OK119253.1, OK119254.1, OK119255.1, OK119256.1, OK119257.1, OK119258.1, OK119259.1, OK119260.1, OK119261.1, OK119262.1, OK119263.1, OK119264.1, OK119266.1, OK119267.1, OK119268.1, OK119269.1, OK119270.1, OK119271.1, OK119272.1, OK119273.1, OK119274.1, OK119275.1, OK119276.1, OK119277.1, OK119278.1, OK119279.1, OK119280.1, OK119281.1, OK119282.1, OK119283.1, OK119284.1, OK119285.1, OK119286.1, OK119287.1, OK119288.1, OK119291.1, OK119292.1, OK119293.1, OK119294.1, OK119295.1, OK119296.1, OK119297.1, OK119298.1, OK119299.1, OK119301.1, OK119302.1, OK119303.1, OK119305.1, OK119306.1, OK119307.1, OK119308.1, OK119309.1, OK119310.1, OK119311.1, OK119312.1, OK119313.1, OK119314.1, OK119315.1, OK119316.1, OK119317.1, OK119318.1, OK119319.1, OK119320.1, OK119321.1, OK119322.1, OK119323.1, OK119324.1, OK119325.1, OK119326.1, OK119327.1, OK119328.1, OK119330.1, OK119331.1, OK119332.1, OK119333.1, OK119334.1, OK119335.1, OK119336.1, OK119337.1, OK119338.1, OK119339.1, OK119340.1, OK119341.1, OK119342.1, OK119343.1, OK119344.1, OK119345.1, OK119346.1, OK119347.1, OK119348.1, OK119349.1, OK119350.1, OK119351.1, OK119352.1, OK119353.1, OK119354.1, OK119355.1, OK119356.1, OK119357.1, OK119358.1, OK119359.1, OK119360.1, OK119361.1, OK119362.1, OK119363.1, OK119364.1, OK119365.1, OK119366.1, OK119368.1, OK119369.1, OK119370.1, OK119371.1, OK119372.1, OK119373.1, OK119374.1, OK119375.1, OK119376.1, OK119377.1, OK119378.1, OK119379.1, OK119380.1, OK119381.1, OK119382.1, OK119383.1, OK119384.1, OK119385.1, OK119386.1, OK119387.1, OK119388.1, OK119390.1, OK119391.1, OK119392.1, OK119393.1, OK119394.1, OK119395.1, OK119396.1, OK119397.1, OK119398.1, OK119400.1, OK119401.1, OK119402.1, OK119403.1, OK119404.1, OK119405.1, OK119406.1, OK119407.1, OK119408.1, OK119409.1, OK119410.1, OK119411.1, OK119413.1, OK119414.1, OK119415.1, OK119416.1, OK119417.1, OK119418.1, OK119419.1, OK119420.1, OK119421.1, OK119422.1, OK119423.1, OK119424.1, OK119425.1, OK119426.1, OK119427.1, OK119428.1, OK119429.1, OK119430.1, OK119431.1, OK119432.1, OK119433.1, OK119435.1, OK119437.1, OK119438.1, OK119439.1, OK119440.1, OK119441.1, OK119442.1, OK119443.1, OK119444.1, OK119445.1, OK119446.1, OK119447.1, OK119448.1, OK119449.1, OK119450.1, OK119451.1, OK119452.1, OK119453.1, OK119454.1, OK119455.1, OK119456.1, OK119457.1, OK119459.1, OK119460.1, OK119461.1, OK119462.1, OK119463.1, OK119465.1, OK119466.1, OK119467.1, OK119468.1, OK119470.1, OK119471.1, OK119473.1, OK119474.1, OK119475.1, OK119476.1, OK119477.1, OK119478.1, OK119479.1, OK119480.1, OK119481.1, OK119482.1, OK119483.1, OK119484.1, OK119485.1, OK119486.1, OK119488.1, OK119489.1, OK119490.1, OK119491.1, OK119492.1, OK119493.1, OK119494.1, OK119495.1, OK119496.1, OK119497.1, OK119498.1, OK119500.1, OK119501.1, OK119502.1, OK119503.1, OK119504.1, OK119505.1, OK119506.1, OK119507.1, OK119508.1, OK119509.1, OK119510.1, OK119511.1, OK119512.1, OK119513.1, OK119514.1, OK119517.1, OK119518.1, OK119519.1, OK119520.1, OK119521.1, OK119522.1, OK119523.1, OK119524.1, OK119525.1, OK119526.1, OK119527.1, OK119528.1, OK119529.1, OK119530.1, OK119531.1, OK119532.1, OK119533.1, OK119534.1, OK119535.1, OK119536.1, OK119537.1, OK119538.1, OK119539.1, OK119540.1, OK119541.1, OK119542.1, OK119543.1, OK119544.1, OK119545.1, OK119546.1, OK119547.1, OK119548.1, OK119549.1, OK119550.1, OK119551.1, OK119552.1, OK119553.1, OK119554.1, OK119556.1, OK119557.1, OK119558.1, OK119559.1, OK119560.1, OK119561.1, OK119562.1, OK119563.1, OK119564.1, OK119565.1, OK119566.1, OK119567.1, OK119568.1, OK119569.1, OK119570.1, OK119571.1, OK119572.1, OK119573.1, OK119574.1, OK119575.1, OK119576.1, OK119577.1, OK119578.1, OK119579.1, OK119580.1, OK119581.1, OK119582.1, OK119583.1, OK119584.1, OK119585.1, OK119586.1, OK119587.1, OK119588.1, OK119589.1, OK119590.1, OK119591.1, OK119592.1, OK119593.1, OK119594.1, OK119595.1, OK119596.1, OK119597.1, OK119599.1, OK119600.1, OK119601.1, OK119602.1, OK119603.1, OK119604.1, OK119605.1, OK119606.1, OK119608.1, OK119609.1, OK119610.1, OK119611.1, OK119612.1, OK119613.1, OK119614.1, OK119615.1, OK119617.1, OK119618.1, OK119619.1, OK119620.1, OK119621.1, OK119622.1, OK119623.1, OK119624.1, OK119625.1, OK119626.1, OK119627.1, OK119628.1, OK119629.1, OK119630.1, OK119631.1, OK119632.1, OK119633.1, OK119634.1, OK119636.1, OK119637.1, OK119638.1, OK119639.1, OK119640.1, OK119641.1, OK119642.1, OK119643.1, OK119644.1, OK119645.1, OK119646.1, OK119647.1, OK119648.1, OK119649.1, OK119651.1, OK119652.1, OK119653.1, OK119654.1, OK119655.1, OK119656.1, OK119657.1, OK119658.1, OK119659.1, OK119660.1, OK119661.1, OK119662.1, OK119663.1, OK119664.1, OK119665.1, OK119666.1, OK119667.1, OK119668.1, OK119669.1, OK119670.1, OK119671.1, OK119672.1, OK119673.1, OK119674.1, OK119675.1, OK119677.1, OK119678.1, OK119679.1, OK119680.1, OK119681.1, OK119682.1, OK119683.1, OK119684.1, OK119685.1, OK119686.1, OK119687.1, OK119688.1, OK119689.1, OK119690.1, OK119691.1, OK119692.1, OK119693.1, OK119694.1, OK119695.1, OK119696.1, OK119697.1, OK119698.1, OK119699.1, OK119700.1, OK119701.1, OK119702.1, OK119703.1, OK119704.1, OK119705.1, OK119706.1, OK119707.1, OK119708.1, OK119710.1, OK119711.1, OK119712.1, OK119713.1, OK119714.1, OK119715.1, OK119716.1, OK119717.1, OK119718.1, OK119719.1, OK119721.1, OK119722.1, OK119723.1, OK119724.1, OK119725.1, OK119726.1, OK119727.1, OK119728.1, OK119729.1, OK119730.1, OK119731.1, OK119732.1, OK119734.1, OK119735.1, OK119736.1, OK119737.1, OK119738.1, OK119739.1, OK119740.1, OK119741.1, OK119742.1, OK119743.1, OK119744.1, OK119745.1, OK119746.1, OK119747.1, OK119748.1, OK119749.1, OK119750.1, OK119751.1, OK119752.1, OK119753.1, OK119754.1, OK119755.1, OK119756.1, OK119757.1, OK119758.1, OK119759.1, OK119760.1, OK119761.1, OK119762.1, OK119763.1, OK119764.1, OK119765.1, OK119766.1, OK119767.1, OK119768.1, OK119769.1, OK119770.1, OK119771.1, OK119772.1, OK119773.1, OK119774.1, OK119775.1, OK119776.1, OK119777.1, OK119778.1, OK119779.1, OK119780.1, OK119781.1, OK119782.1, OK119783.1, OK119784.1, OK119785.1, OK119786.1, OK119787.1, OK119788.1, OK119789.1, OK119790.1, OK119791.1, OK119793.1, OK119794.1, OK119795.1, OK119796.1, OK119797.1, OK119798.1, OK119800.1, OK119801.1, OK119802.1, OK119803.1, OK119804.1, OK119805.1, OK119806.1, OK119807.1, OK119808.1, OK119809.1, OK119810.1, OK119811.1, OK119812.1, OK119813.1, OK119814.1, OK119815.1, OK119816.1, OK119818.1, OK119819.1, OK119820.1, OK119821.1, OK119822.1, OK119823.1, OK119824.1, OK119825.1, OK119826.1, OK119827.1, OK119828.1, OK119830.1, OK119832.1, OK119833.1, OK119834.1, OK119835.1, OK119836.1, OK119837.1, OK119838.1, OK119839.1, OK119840.1, OK119841.1, OK119842.1, OK119843.1, OK119844.1, OK119845.1, OK119846.1, OK119847.1, OK119848.1, OK119849.1, OK119850.1, OK119851.1, OK119852.1, OK119853.1, OK119854.1, OK119855.1, OK119856.1, OK119857.1, OK119858.1, OK119859.1, OK119860.1, OK119861.1, OK119862.1, OK119863.1, OK119864.1, OK119865.1, OK119866.1, OK119867.1, OK119868.1, OK119869.1, OK119870.1, OK119871.1, OK119872.1, OK119873.1, OK119874.1, OK119875.1, OK119876.1, OK119877.1, OK119878.1, OK119879.1, OK119880.1, OK119881.1, OK119882.1, OK119883.1, OK119884.1, OK119885.1, OK119886.1, OK119888.1, OK119889.1, OK119890.1, OK119891.1, OK119892.1, OK119893.1, OK119894.1, OK119895.1, OK119896.1, OK119897.1, OK119898.1, OK119899.1, OK119900.1, OK119901.1, OK119902.1, OK119903.1, OK119904.1, OK119905.1, OK119906.1, OK119907.1, OK119908.1, OK119909.1, OK119910.1, OK119911.1, OK119912.1, OK119913.1, OK119914.1, OK119915.1, OK119916.1, OK119917.1, OK119918.1, OK119919.1, OK119920.1, OK119921.1, OK119922.1, OK119923.1, OK119924.1, OK119925.1, OK119926.1, OK119927.1, OK119928.1, OK119929.1, OK119930.1, OK119931.1, OK119932.1, OK119933.1, OK119935.1, OK119936.1, OK119937.1, OK119938.1, OK119939.1, OK119940.1, OK119941.1, OK119942.1, OK119943.1, OK119944.1, OK119945.1, OK119946.1, OK119947.1, OK119948.1, OK119949.1, OK119950.1, OK119951.1, OK119952.1, OK119953.1, OK119954.1, OK119955.1, OK119956.1, OK119957.1, OK119958.1, OK119959.1, OK119960.1, OK119961.1, OK119962.1, OK119963.1, OK119964.1, OK119965.1, OK119966.1, OK119967.1, OK119968.1, OK119969.1, OK119970.1, OK119971.1, OK119972.1, OK119973.1, OK119974.1, OK119975.1, OK119976.1, OK119977.1, OK119978.1, OK119979.1, OK119981.1, OK119982.1, OK119983.1, OK119984.1, OK119985.1, OK119987.1, OK119988.1, OK119990.1, OK119991.1, OK119992.1, OK119993.1, OK119994.1, OK119995.1, OK119996.1, OK119997.1, OK119998.1, OK119999.1, OK120000.1, OK120001.1, OK120002.1, OK120003.1, OK120004.1, OK120005.1, OK120006.1, OK120007.1, OK120008.1, OK120009.1, OK120010.1, OK120011.1, OK120012.1, OK120013.1, OK120014.1, OK120015.1, OK120016.1, OK120017.1, OK120018.1, OK120019.1, OK120020.1, OK120021.1, OK120022.1, OK120023.1, OK120024.1, OK120025.1, OK120026.1, OK120027.1, OK120028.1, OK120029.1, OK120030.1, OK120031.1, OK120032.1, OK120033.1, OK120034.1, OK120035.1, OK120036.1, OK120037.1, OK120038.1, OK120039.1, OK120040.1, OK120043.1, OK120044.1, OK120045.1, OK120046.1, OK120047.1, OK120048.1, OK120049.1, OK120050.1, OK120051.1, OK120052.1, OK120053.1, OK120054.1, OK120056.1, OK120057.1, OK120058.1, OK120059.1, OK120060.1, OK120061.1, OK120062.1, OK120063.1, OK120064.1, OK120066.1, OK120067.1, OK120068.1, OK120069.1, OK120070.1, OK120071.1, OK120072.1, OK120073.1, OK120074.1, OK120075.1, OK120076.1, OK120077.1, OK120078.1, OK120079.1, OK120080.1, OK120081.1, OK120082.1, OK120083.1, OK120084.1, OK120085.1, OK120086.1, OK120087.1, OK120088.1, OK120089.1, OK120090.1, OK120091.1, OK120092.1, OK120093.1, OK120094.1, OK120095.1, OK120096.1, OK120097.1, OK120098.1, OK120099.1, OK120100.1, OK120101.1, OK120102.1, OK120103.1, OK120104.1, OK120105.1, OK120106.1, OK120107.1, OK120109.1, OK120110.1, OK120111.1, OK120112.1, OK120113.1, OK120114.1, OK120115.1, OK120116.1, OK120118.1, OK120120.1, OK120121.1, OK120122.1, OK120123.1, OK120124.1, OK120125.1, OK120126.1, OK120127.1, OK120128.1, OK120129.1, OK120130.1, OK120131.1, OK120132.1, OK120133.1, OK120134.1, OK120135.1, OK120136.1, OK120137.1, OK120138.1, OK120139.1, OK120140.1, OK120142.1, OK120143.1, OK120144.1, OK120145.1, OK120146.1, OK120147.1, OK120148.1, OK120149.1, OK120150.1, OK120151.1, OK120152.1, OK120153.1, OK120154.1, OK120155.1, OK120156.1, OK120157.1, OK120158.1, OK120159.1, OK120160.1, OK120161.1, OK120162.1, OK120163.1, OK120164.1, OK120165.1, OK120166.1, OK120167.1, OK120168.1, OK120169.1, OK120170.1, OK120171.1, OK120172.1, OK120173.1, OK120174.1, OK120175.1, OK120176.1, OK120177.1, OK120178.1, OK120179.1, OK120180.1, OK120181.1, OK120182.1, OK120183.1, OK120184.1, OK120185.1, OK120186.1, OK120187.1, OK120188.1, OK120189.1, OK120190.1, OK120191.1, OK120193.1, OK120194.1, OK120195.1, OK120196.1, OK120197.1, OK120198.1, OK120199.1, OK120200.1, OK120201.1, OK120203.1, OK120204.1, OK120205.1, OK120206.1, OK120207.1, OK120208.1, OK120209.1, OK120210.1, OK120211.1, OK120212.1, OK120213.1, OK120214.1, OK120215.1, OK120216.1, OK120217.1, OK120218.1, OK120219.1, OK120220.1, OK120221.1, OK142273.1, OK142274.1, OK142275.1
Howard,D., Batra,D., Cook,P.W., Moser,K., Paskey,A., Caravas,J., Rambo-Martin,B., Morrison,S., Gulvick,C., Sammons,S., Unoarumhi,Y., Wagner,D., Schmerer,M., De Feo,E., Antico,J., Tran,C., Tolentino,M., Wickline,S., Gietzen,K., Sickler,B., Liu,J., Allen,E., Febbo,P., Washington,N.L., White,S., Levan,G., Barrett,K.S., Cirulli,E., Bolze,A., Ascencio,A., Rivera-Garcia,C., Cho,R., Nguyen,J., Wang,S., Ramirez,J., Cassens,T., Sandoval,E., Isaksson,M., Lee,W., Becker,D., Laurent,M., Lu,J., Paden,C.R., MacCannell,D., Lacek,K.	OK190657.1, OK190658.1, OK190659.1, OK190660.1, OK190661.1, OK190662.1, OK190663.1, OK190664.1, OK190665.1, OK190666.1, OK190667.1, OK190668.1, OK190669.1, OK190670.1, OK190671.1, OK190672.1, OK190673.1, OK190674.1, OK190675.1, OK190676.1, OK190677.1, OK190678.1, OK190679.1, OK190680.1, OK190681.1, OK190682.1, OK190683.1, OK190684.1, OK190685.1, OK190686.1, OK190687.1, OK190688.1, OK190689.1, OK190690.1, OK190691.1, OK190692.1, OK190693.1, OK190694.1, OK190695.1, OK190696.1, OK190697.1, OK190698.1, OK190699.1, OK190700.1, OK190701.1, OK190702.1, OK190703.1, OK190704.1, OK190705.1, OK190706.1, OK190707.1, OK190708.1, OK190709.1, OK190710.1, OK190711.1, OK190712.1, OK190713.1, OK190714.1, OK190715.1, OK190716.1, OK190717.1, OK190718.1, OK190719.1, OK190720.1, OK190721.1, OK190722.1, OK190723.1, OK190724.1, OK190725.1, OK190726.1, OK190727.1, OK190728.1, OK190729.1, OK190730.1, OK190731.1, OK190732.1, OK190733.1, OK190734.1, OK190735.1, OK190736.1, OK190737.1, OK190738.1, OK190739.1, OK190740.1, OK190741.1, OK190742.1, OK190743.1, OK190744.1, OK190745.1, OK190746.1, OK190748.1, OK190749.1, OK190750.1, OK190751.1, OK190752.1, OK190753.1, OK190754.1, OK190755.1, OK190756.1, OK190757.1, OK190758.1, OK190759.1, OK190760.1, OK190761.1, OK190762.1, OK190763.1, OK190764.1, OK190765.1, OK190766.1, OK190767.1, OK190768.1, OK190769.1, OK190770.1, OK190771.1, OK190772.1, OK190773.1, OK190774.1, OK190775.1, OK190776.1, OK190777.1, OK190778.1, OK190779.1, OK190780.1, OK190781.1, OK190782.1, OK190783.1, OK190784.1, OK190785.1, OK190786.1, OK190787.1, OK190788.1, OK190789.1, OK190790.1, OK190791.1, OK190792.1, OK190793.1, OK190794.1, OK190795.1, OK190797.1, OK190798.1, OK190799.1, OK190800.1, OK190801.1, OK190802.1, OK190803.1, OK190804.1, OK190805.1, OK190806.1, OK190807.1, OK190808.1, OK190809.1, OK190810.1, OK190811.1, OK190812.1, OK190813.1, OK190814.1, OK190815.1, OK190816.1, OK190817.1, OK190818.1, OK190819.1, OK190820.1, OK190821.1, OK190822.1, OK190823.1, OK190824.1, OK190825.1, OK190826.1, OK190827.1, OK190828.1, OK190829.1, OK190830.1, OK190831.1, OK190832.1, OK190833.1, OK190834.1, OK190835.1, OK190836.1, OK190837.1, OK190838.1, OK190839.1, OK190840.1, OK190841.1, OK190842.1, OK190843.1, OK190844.1, OK190845.1, OK190846.1, OK190847.1, OK190848.1, OK190849.1, OK190850.1, OK190851.1, OK190852.1, OK190853.1, OK190854.1, OK190855.1, OK190856.1, OK190857.1, OK190858.1, OK190859.1, OK190860.1, OK190861.1, OK190862.1, OK190863.1, OK190864.1, OK190865.1, OK190866.1, OK190867.1, OK190868.1, OK190869.1, OK190870.1, OK190871.1, OK190872.1, OK190873.1, OK190874.1, OK190875.1, OK190876.1, OK190877.1, OK190878.1, OK190879.1, OK190880.1, OK190881.1, OK190882.1, OK190883.1, OK190884.1, OK190885.1, OK190886.1, OK190887.1, OK190888.1, OK190889.1, OK190890.1, OK190891.1, OK190892.1, OK190893.1, OK190894.1, OK190895.1, OK190896.1, OK190897.1, OK190898.1, OK190899.1, OK190900.1, OK190901.1, OK190902.1, OK190903.1, OK190904.1, OK190905.1, OK190906.1, OK190907.1, OK190908.1, OK190909.1, OK190910.1, OK190911.1, OK190912.1, OK190913.1, OK190914.1, OK190915.1, OK190916.1, OK190917.1, OK190918.1, OK190919.1, OK190920.1, OK190921.1, OK190922.1, OK190923.1, OK190924.1, OK190925.1, OK190926.1, OK190927.1, OK190928.1, OK190929.1, OK190930.1, OK190931.1, OK190932.1, OK190933.1, OK190934.1, OK190935.1, OK190936.1, OK190937.1, OK190938.1, OK190939.1, OK190940.1, OK190941.1, OK190942.1, OK190943.1, OK190944.1, OK190945.1, OK190946.1, OK190947.1, OK190948.1, OK190949.1, OK190950.1, OK190951.1, OK190952.1, OK190953.1, OK190954.1, OK190955.1, OK190956.1, OK190957.1, OK190958.1, OK190959.1, OK190960.1, OK190961.1, OK190962.1, OK190963.1, OK190964.1, OK190965.1, OK190966.1, OK190967.1, OK190968.1, OK190969.1, OK190970.1, OK190971.1, OK190972.1, OK190973.1, OK190974.1, OK190975.1, OK190976.1, OK190977.1, OK190978.1, OK190979.1, OK190980.1, OK190981.1, OK190982.1, OK190983.1, OK190984.1, OK190985.1, OK190986.1, OK190987.1, OK190988.1, OK190989.1, OK190990.1, OK190991.1, OK190992.1, OK190993.1, OK190994.1, OK190995.1, OK190996.1, OK190997.1, OK190998.1, OK190999.1, OK191000.1, OK191001.1, OK191002.1, OK191003.1, OK191004.1, OK191005.1, OK191006.1, OK191007.1, OK191008.1, OK191009.1, OK191010.1, OK191011.1, OK191012.1, OK191013.1, OK191014.1, OK191015.1, OK191016.1, OK191017.1, OK191018.1, OK191019.1, OK191020.1, OK191021.1, OK191022.1, OK191023.1, OK191024.1, OK191025.1, OK191026.1, OK191027.1, OK191028.1, OK191029.1, OK191030.1, OK191031.1, OK191032.1, OK191033.1, OK191034.1, OK191036.1, OK191037.1, OK191038.1, OK191039.1, OK191040.1, OK191041.1, OK191042.1, OK191043.1, OK191044.1, OK191045.1, OK191046.1, OK191047.1, OK191048.1, OK191049.1, OK191050.1, OK191051.1, OK191052.1, OK191053.1, OK191054.1, OK191055.1, OK191056.1, OK191057.1, OK191058.1, OK191059.1, OK191060.1, OK191061.1, OK191062.1, OK191063.1, OK191064.1, OK191065.1, OK191066.1, OK191067.1, OK191068.1, OK191069.1, OK191070.1, OK191071.1, OK191072.1, OK191073.1, OK191074.1, OK191075.1, OK191076.1, OK191077.1, OK191078.1, OK191080.1, OK191081.1, OK191082.1, OK191083.1, OK191084.1, OK191085.1, OK191086.1, OK191087.1, OK191088.1, OK191089.1, OK191090.1, OK191091.1, OK191092.1, OK191093.1, OK191094.1, OK191095.1, OK191096.1, OK191097.1, OK191098.1, OK191099.1, OK191100.1, OK191101.1, OK191102.1, OK191103.1, OK191104.1, OK191105.1, OK191106.1, OK191107.1, OK191108.1, OK191109.1, OK191110.1, OK191111.1, OK191112.1, OK191113.1, OK191114.1, OK191115.1, OK191116.1, OK191117.1, OK191118.1, OK191119.1, OK191120.1, OK191121.1, OK191122.1, OK191123.1, OK191124.1, OK191125.1, OK191126.1, OK191127.1, OK191128.1, OK191129.1, OK191130.1, OK191131.1, OK191132.1, OK191133.1, OK191134.1, OK191135.1, OK191136.1, OK191137.1, OK191138.1, OK191139.1, OK191140.1, OK191141.1, OK191142.1, OK191143.1, OK191144.1, OK191145.1, OK191146.1, OK191147.1, OK191148.1, OK191149.1, OK191150.1, OK191151.1, OK191152.1, OK191153.1, OK191154.1, OK191155.1, OK191156.1, OK191157.1, OK191158.1, OK191159.1, OK191160.1, OK191161.1, OK191162.1, OK191163.1, OK191164.1, OK191165.1, OK191166.1, OK191167.1, OK191168.1, OK191169.1, OK191170.1, OK191171.1, OK191172.1, OK191173.1, OK191174.1, OK191175.1, OK191176.1, OK191177.1, OK191178.1, OK191179.1, OK191180.1, OK191181.1, OK191182.1, OK191183.1, OK191184.1, OK191185.1, OK191186.1, OK191187.1, OK191188.1, OK191189.1, OK191190.1, OK191191.1, OK191192.1, OK191193.1, OK191194.1, OK191196.1, OK191197.1, OK191198.1, OK191199.1, OK191200.1, OK191201.1, OK191202.1, OK191203.1, OK191204.1, OK191205.1, OK191206.1, OK191207.1, OK191208.1, OK191209.1, OK191210.1, OK191211.1, OK191212.1, OK191213.1, OK191214.1, OK191215.1, OK191216.1, OK191217.1, OK191218.1, OK191219.1, OK191220.1, OK191221.1, OK191222.1, OK191223.1, OK191224.1, OK191225.1, OK191226.1, OK191227.1, OK191228.1, OK191229.1, OK191230.1, OK191231.1, OK191232.1, OK191233.1, OK191234.1, OK191235.1, OK191236.1, OK191237.1, OK191238.1, OK191239.1, OK191240.1, OK191241.1, OK191242.1, OK191243.1, OK191244.1, OK191245.1, OK191246.1, OK191247.1, OK191248.1, OK191249.1, OK191250.1, OK191251.1, OK191252.1, OK191253.1, OK191254.1, OK191255.1, OK191256.1, OK191257.1, OK191258.1, OK191259.1, OK191260.1, OK191261.1, OK191262.1, OK191263.1, OK191264.1, OK191265.1, OK191266.1, OK191267.1, OK191268.1, OK191269.1, OK191270.1, OK191271.1, OK191272.1, OK191273.1, OK191274.1, OK191275.1, OK191276.1, OK191277.1, OK191278.1, OK191279.1, OK191280.1, OK191281.1, OK191282.1, OK191283.1, OK191284.1, OK191285.1, OK191286.1, OK191287.1, OK191288.1, OK191289.1, OK191290.1, OK191291.1, OK191292.1, OK191293.1, OK191294.1, OK191295.1, OK191296.1, OK191297.1, OK191298.1, OK191299.1, OK191300.1, OK191301.1, OK191302.1, OK191303.1, OK191304.1, OK191305.1, OK191306.1, OK191307.1, OK191308.1, OK191309.1, OK191310.1, OK191311.1, OK191312.1, OK191313.1, OK191314.1, OK191315.1, OK191316.1, OK191317.1, OK191318.1, OK191319.1, OK191320.1, OK191321.1, OK191322.1, OK191323.1, OK191324.1, OK191325.1, OK191326.1, OK191327.1, OK191328.1, OK191329.1, OK191330.1, OK191331.1, OK191332.1, OK191333.1, OK191334.1, OK191335.1, OK191336.1, OK191337.1, OK191338.1, OK191339.1, OK191340.1, OK191341.1, OK191342.1, OK191343.1, OK191344.1, OK191345.1, OK191346.1, OK191347.1, OK191348.1, OK191349.1, OK191350.1, OK191351.1, OK191352.1, OK191353.1, OK191354.1, OK191355.1, OK191356.1, OK191357.1, OK191358.1, OK191359.1, OK191360.1, OK191361.1, OK191362.1, OK191363.1, OK191364.1, OK191365.1, OK191366.1, OK191367.1, OK191368.1, OK191369.1, OK191370.1, OK191371.1, OK191372.1, OK191373.1, OK191374.1, OK191375.1, OK191376.1, OK191377.1, OK191378.1, OK191379.1, OK191380.1, OK191381.1, OK191382.1, OK191383.1, OK191384.1, OK191385.1, OK191386.1, OK191387.1, OK191388.1, OK191389.1, OK191390.1, OK191391.1, OK191392.1, OK191393.1, OK191394.1, OK191395.1, OK191396.1, OK191397.1, OK191398.1, OK191399.1, OK191400.1, OK191401.1, OK191402.1, OK191403.1, OK191404.1, OK191405.1, OK191406.1, OK191407.1, OK191408.1, OK191409.1, OK191410.1, OK191411.1, OK191412.1, OK191413.1, OK191414.1, OK191415.1, OK191416.1, OK191417.1, OK191418.1, OK191419.1, OK191420.1, OK191421.1, OK191422.1, OK191423.1, OK191424.1, OK191425.1, OK191426.1, OK191427.1, OK191428.1, OK191429.1, OK191430.1, OK191431.1, OK191432.1, OK191433.1, OK191434.1, OK191435.1, OK191436.1, OK191437.1, OK191438.1, OK191439.1, OK191440.1, OK191441.1, OK191442.1, OK191443.1, OK191444.1, OK191445.1, OK191446.1, OK191447.1, OK191448.1, OK191449.1, OK191450.1, OK191451.1, OK191452.1, OK191453.1, OK191454.1, OK191455.1, OK191456.1, OK191457.1, OK191458.1, OK191459.1, OK191460.1, OK191461.1, OK191462.1, OK191463.1, OK191464.1, OK191465.1, OK191466.1, OK191467.1, OK191468.1, OK191469.1, OK191470.1, OK191471.1, OK191472.1, OK191473.1, OK191474.1, OK191475.1, OK191476.1, OK191477.1, OK191478.1, OK191479.1, OK191480.1, OK191481.1, OK191482.1, OK191483.1, OK191484.1, OK191485.1, OK191486.1, OK191487.1, OK191488.1, OK191489.1, OK191490.1, OK191491.1, OK191492.1, OK191493.1, OK191494.1, OK191495.1, OK191496.1, OK191497.1, OK191498.1, OK191499.1, OK191500.1, OK191501.1, OK191502.1, OK191503.1, OK191504.1, OK191505.1, OK191506.1, OK191507.1, OK191508.1, OK191509.1, OK191510.1, OK191511.1, OK191512.1, OK191513.1, OK191514.1, OK191515.1, OK191516.1, OK191517.1, OK191518.1, OK191519.1, OK191520.1, OK191521.1, OK191522.1, OK191523.1, OK191524.1, OK191525.1, OK191526.1, OK191527.1, OK191528.1, OK191529.1, OK191530.1, OK191531.1, OK191532.1, OK191533.1, OK191534.1, OK191535.1, OK191536.1, OK191537.1, OK191538.1, OK191539.1, OK191540.1, OK191541.1, OK191542.1, OK191543.1, OK191544.1, OK191545.1, OK191546.1, OK191547.1, OK191548.1, OK191549.1, OK191550.1, OK191551.1, OK191552.1, OK191553.1, OK191554.1, OK191555.1, OK191556.1, OK191557.1, OK191558.1, OK191559.1, OK191560.1, OK191561.1, OK191562.1, OK191563.1, OK191564.1, OK191565.1, OK191566.1, OK191567.1, OK191568.1, OK191569.1, OK191571.1, OK191572.1, OK191573.1, OK191574.1, OK191575.1, OK191576.1, OK191577.1, OK191578.1, OK191579.1, OK191580.1, OK191581.1, OK191582.1, OK191583.1, OK191584.1, OK191585.1, OK191586.1, OK191587.1, OK191588.1, OK191589.1, OK191590.1, OK191591.1, OK191592.1, OK191593.1, OK191594.1, OK191595.1, OK191596.1, OK191597.1, OK191598.1, OK191599.1, OK191600.1, OK191601.1, OK191602.1, OK191603.1, OK191604.1, OK191605.1, OK191606.1, OK191607.1, OK191608.1, OK191609.1, OK191610.1, OK191611.1, OK191612.1, OK191613.1, OK191614.1, OK191615.1, OK191616.1, OK191617.1, OK191618.1, OK191619.1, OK191620.1, OK191621.1, OK191622.1, OK191623.1, OK191624.1, OK191625.1, OK191627.1, OK191628.1, OK191629.1, OK191630.1, OK191631.1, OK191632.1, OK191633.1, OK191634.1, OK191635.1, OK191636.1, OK191637.1, OK191638.1, OK191640.1, OK191642.1, OK191643.1, OK191644.1, OK191645.1, OK191646.1, OK191647.1, OK191648.1, OK191649.1, OK191650.1, OK191651.1, OK191652.1, OK191653.1, OK191654.1, OK191655.1, OK191656.1, OK191657.1, OK191658.1, OK191659.1, OK191660.1, OK191661.1, OK191662.1, OK191663.1, OK191664.1, OK191665.1, OK191666.1, OK191667.1, OK191668.1, OK191669.1, OK191670.1, OK191671.1, OK191672.1, OK191673.1, OK191674.1, OK191675.1, OK191676.1, OK191677.1, OK191678.1, OK191679.1, OK191680.1, OK191681.1, OK191682.1, OK191683.1, OK191684.1, OK191685.1, OK191686.1, OK191687.1, OK191688.1, OK191689.1, OK191690.1, OK191691.1, OK191692.1, OK191693.1, OK191694.1, OK191695.1, OK191696.1, OK191697.1, OK191698.1, OK191699.1, OK191700.1, OK191701.1, OK191702.1, OK191703.1, OK191704.1, OK191705.1, OK191706.1, OK191707.1, OK191708.1, OK191709.1, OK191710.1, OK191711.1, OK191712.1, OK191713.1, OK191714.1, OK191715.1, OK191716.1, OK191717.1, OK191718.1, OK191719.1, OK191720.1, OK191721.1, OK191722.1, OK191723.1, OK191724.1, OK191725.1, OK191726.1, OK191727.1, OK191728.1, OK191729.1, OK191730.1, OK191731.1, OK191732.1, OK191733.1, OK191734.1, OK191735.1, OK191736.1, OK191737.1, OK191738.1, OK191739.1, OK191740.1, OK191741.1, OK191742.1, OK191743.1, OK191744.1, OK191745.1, OK191746.1, OK191747.1, OK191748.1, OK191749.1, OK191750.1, OK191751.1, OK191752.1, OK191753.1, OK191754.1, OK191755.1, OK191756.1, OK191757.1, OK191758.1, OK191759.1, OK191760.1, OK191761.1, OK191762.1, OK191763.1, OK191764.1, OK191765.1, OK191766.1, OK191767.1, OK191768.1, OK191769.1, OK191770.1, OK191771.1, OK191772.1, OK191773.1, OK191774.1, OK191775.1, OK191776.1, OK191777.1, OK191778.1, OK191779.1, OK191780.1, OK191781.1, OK191782.1, OK191783.1, OK191784.1, OK191785.1, OK191786.1, OK191787.1, OK191788.1, OK191789.1, OK191790.1, OK191791.1, OK191792.1, OK191793.1, OK191794.1, OK191795.1, OK191796.1, OK191797.1, OK191799.1, OK191800.1, OK191801.1, OK191802.1, OK191803.1, OK191804.1, OK191805.1, OK191806.1, OK191807.1, OK191808.1, OK191809.1, OK191810.1, OK191811.1, OK191812.1, OK191813.1, OK191814.1, OK191815.1, OK191816.1, OK191817.1, OK191818.1, OK191819.1, OK191820.1, OK191821.1, OK191822.1, OK191823.1, OK191824.1, OK191825.1, OK191826.1, OK191827.1, OK191828.1, OK191829.1, OK191830.1, OK191831.1, OK191832.1, OK191833.1, OK191834.1, OK191835.1, OK191836.1, OK191837.1, OK191838.1, OK191839.1, OK191840.1, OK191841.1, OK191842.1, OK191843.1, OK191845.1, OK191846.1, OK191847.1, OK191848.1, OK191849.1, OK191850.1, OK191851.1, OK191852.1, OK191853.1, OK191855.1, OK191856.1, OK191857.1, OK191858.1, OK191859.1, OK191860.1, OK191861.1, OK191862.1, OK191863.1, OK191864.1, OK191865.1, OK191866.1, OK191867.1, OK191868.1, OK191869.1, OK191870.1, OK191871.1, OK191872.1, OK191873.1, OK191874.1, OK191875.1, OK191876.1, OK191877.1, OK191878.1, OK191879.1, OK191880.1, OK191881.1, OK191882.1, OK191883.1, OK191884.1, OK191885.1, OK191886.1, OK191887.1, OK191888.1, OK191889.1, OK191890.1, OK191891.1, OK191892.1, OK191894.1, OK191895.1, OK191896.1, OK191897.1, OK191898.1, OK191899.1, OK191900.1, OK191901.1, OK191902.1, OK191903.1, OK191904.1, OK191905.1, OK191906.1, OK191907.1, OK191908.1, OK191909.1, OK191910.1, OK191911.1, OK191912.1, OK191913.1, OK191914.1, OK191915.1, OK191916.1, OK191917.1, OK191918.1, OK191919.1, OK191920.1, OK191921.1, OK191922.1, OK191923.1, OK191924.1, OK191925.1, OK191926.1, OK191927.1, OK191928.1, OK191929.1, OK191930.1, OK191931.1, OK191932.1, OK191933.1, OK191934.1, OK191935.1, OK191936.1, OK191937.1, OK191938.1, OK191939.1, OK191940.1, OK191941.1, OK191942.1, OK191943.1, OK191944.1, OK191945.1, OK191946.1, OK191947.1, OK191948.1, OK191949.1, OK191950.1, OK191951.1, OK191952.1, OK191953.1, OK191954.1, OK191955.1, OK191956.1, OK191957.1, OK191958.1, OK191959.1, OK191960.1, OK191961.1, OK191962.1, OK191963.1, OK191964.1, OK191965.1, OK191966.1, OK191967.1, OK191968.1, OK191969.1, OK191970.1, OK191971.1, OK191972.1, OK191973.1, OK191974.1, OK191975.1, OK191976.1, OK191977.1, OK191978.1, OK191979.1, OK191980.1, OK191981.1, OK191982.1, OK191983.1, OK191984.1, OK191985.1, OK191986.1, OK191987.1, OK191988.1, OK191989.1, OK191990.1, OK191991.1, OK191992.1, OK191993.1, OK191994.1, OK191995.1, OK191996.1, OK191997.1, OK191998.1, OK191999.1, OK192000.1, OK192001.1, OK192002.1, OK192003.1, OK192004.1, OK192005.1, OK192006.1, OK192007.1, OK192008.1, OK192009.1, OK192010.1, OK192011.1, OK192012.1, OK192013.1, OK192014.1, OK192015.1, OK192016.1, OK192017.1, OK192018.1, OK192019.1, OK192020.1, OK192021.1, OK192022.1, OK192023.1, OK192024.1, OK192025.1, OK192026.1, OK192027.1, OK192028.1, OK192029.1, OK192030.1, OK192031.1, OK192032.1, OK192033.1, OK192034.1, OK192035.1, OK192036.1, OK192037.1, OK192038.1, OK192039.1, OK192040.1, OK192041.1, OK192042.1, OK192043.1, OK192044.1, OK192045.1, OK192046.1, OK192047.1, OK192048.1, OK192049.1, OK192050.1, OK192051.1, OK192052.1, OK192053.1, OK192054.1, OK192055.1, OK192056.1, OK192057.1, OK192058.1, OK192059.1, OK192060.1, OK192061.1, OK192062.1, OK192063.1, OK192064.1, OK192065.1, OK192066.1, OK192067.1, OK192068.1, OK192069.1, OK192070.1, OK192071.1, OK192072.1, OK192073.1, OK192074.1, OK192075.1, OK192076.1, OK192077.1, OK192078.1, OK192079.1, OK192080.1, OK192081.1, OK192082.1, OK192083.1, OK192084.1, OK192085.1, OK192086.1, OK192087.1, OK192088.1, OK192089.1, OK192090.1, OK192091.1, OK192092.1, OK192093.1, OK192094.1, OK192095.1, OK192096.1, OK192097.1, OK192098.1, OK192099.1, OK192100.1, OK192101.1, OK192102.1, OK192103.1, OK192104.1, OK192105.1, OK192106.1, OK192107.1, OK192108.1, OK192109.1, OK192110.1, OK192111.1, OK192112.1, OK192113.1, OK192114.1, OK192115.1, OK192116.1, OK192117.1, OK192118.1, OK192119.1, OK192120.1, OK192121.1, OK192122.1, OK192123.1, OK192124.1, OK192125.1, OK192126.1, OK192127.1, OK192128.1, OK192129.1, OK192130.1, OK192131.1, OK192132.1, OK192133.1, OK192134.1, OK192135.1, OK192136.1, OK192137.1, OK192138.1, OK192139.1, OK192140.1, OK192141.1, OK192142.1, OK192143.1, OK192144.1, OK192145.1, OK192146.1, OK192147.1, OK192148.1, OK192149.1, OK192150.1, OK192151.1, OK192152.1, OK192153.1, OK192154.1, OK192155.1, OK192156.1, OK192157.1, OK192158.1, OK192159.1, OK192160.1, OK192161.1, OK192162.1, OK192163.1, OK192164.1, OK192165.1, OK192166.1, OK192167.1, OK192168.1, OK192169.1, OK192170.1, OK192171.1, OK192172.1, OK192173.1, OK192174.1, OK192175.1, OK192176.1, OK192177.1, OK192178.1, OK192179.1, OK192180.1, OK192181.1, OK192182.1, OK192183.1, OK192184.1, OK192185.1, OK192186.1, OK192187.1, OK192188.1, OK192189.1, OK192190.1, OK192191.1, OK192192.1, OK192193.1, OK192194.1, OK192195.1, OK192196.1, OK192197.1, OK192198.1, OK192199.1, OK192200.1, OK192201.1, OK192202.1, OK192203.1, OK192204.1, OK192205.1, OK192206.1, OK192207.1, OK192208.1, OK192209.1, OK192210.1, OK192211.1, OK192212.1, OK192213.1, OK192214.1, OK192215.1, OK192216.1, OK192217.1, OK192218.1, OK192219.1, OK192220.1, OK192221.1, OK192222.1, OK192223.1, OK192224.1, OK192225.1, OK192226.1, OK192227.1, OK192228.1, OK192229.1, OK192230.1, OK192231.1, OK192232.1, OK192233.1, OK192234.1, OK192235.1, OK192236.1, OK192237.1, OK192238.1, OK192239.1, OK192240.1, OK192241.1, OK192242.1, OK192243.1, OK192244.1, OK192245.1, OK192246.1, OK192247.1, OK192248.1, OK192249.1, OK192250.1, OK192251.1, OK192252.1, OK192253.1, OK192254.1, OK192255.1, OK192256.1, OK192257.1, OK192258.1, OK192259.1, OK192260.1, OK192261.1, OK192262.1, OK192263.1, OK192264.1, OK192265.1, OK192266.1, OK192267.1, OK192268.1, OK192269.1, OK192270.1, OK192271.1, OK192272.1, OK192273.1, OK192274.1, OK192275.1, OK192276.1, OK192277.1, OK192278.1, OK192279.1, OK192280.1, OK192281.1, OK192282.1, OK192283.1, OK192284.1, OK192285.1, OK192286.1, OK192287.1, OK192288.1, OK192289.1, OK192290.1, OK192291.1, OK192292.1, OK192293.1, OK192294.1, OK192295.1, OK192296.1, OK192297.1, OK192298.1, OK192299.1, OK192300.1, OK192301.1, OK192302.1, OK192303.1, OK192304.1, OK192305.1, OK192306.1, OK192307.1, OK192308.1, OK192309.1, OK192310.1, OK192311.1, OK192312.1, OK192313.1, OK192314.1, OK192315.1, OK192316.1, OK192317.1, OK192318.1, OK192319.1, OK192320.1, OK192321.1, OK192322.1, OK192323.1, OK192324.1, OK192325.1, OK192326.1, OK192327.1, OK192328.1, OK192329.1, OK192330.1, OK192331.1, OK192332.1, OK192333.1, OK192334.1, OK192335.1, OK192336.1, OK192337.1, OK192338.1, OK192339.1, OK192340.1, OK192341.1, OK192342.1, OK192343.1, OK192344.1, OK192345.1, OK192346.1, OK192347.1, OK192348.1, OK192349.1, OK192350.1, OK192351.1, OK192352.1, OK192353.1, OK192354.1, OK192355.1, OK192356.1, OK192357.1, OK192358.1, OK192359.1, OK192360.1, OK192361.1, OK192362.1, OK192363.1, OK192364.1, OK192365.1, OK192366.1, OK192367.1, OK192368.1, OK192369.1, OK192370.1, OK192371.1, OK192372.1, OK192373.1, OK192374.1, OK192375.1, OK192376.1, OK192377.1, OK192378.1, OK192379.1, OK192380.1, OK192381.1, OK192382.1, OK192383.1, OK192384.1, OK192385.1, OK192386.1, OK192387.1, OK192388.1, OK192389.1, OK192390.1, OK192391.1, OK192392.1, OK192393.1, OK192394.1, OK192395.1, OK192396.1, OK192397.1, OK192398.1, OK192399.1, OK192400.1, OK192401.1, OK192402.1, OK192403.1, OK192404.1, OK192405.1, OK192406.1, OK192407.1, OK192408.1, OK192409.1, OK192410.1, OK192411.1, OK192412.1, OK192413.1, OK192414.1, OK192415.1, OK192416.1, OK192417.1, OK192418.1, OK192419.1, OK192420.1, OK192421.1, OK192422.1, OK192423.1, OK192424.1, OK192425.1, OK192426.1, OK192427.1, OK192428.1, OK192429.1, OK192430.1, OK192431.1, OK192432.1, OK192433.1, OK192434.1, OK192435.1, OK192436.1, OK192437.1, OK192438.1, OK192439.1, OK192440.1, OK192441.1, OK192442.1, OK192443.1, OK192444.1, OK192445.1, OK192446.1, OK192447.1, OK192448.1, OK192449.1, OK192450.1, OK192451.1, OK192452.1, OK192453.1, OK192454.1, OK192455.1, OK192456.1, OK192457.1, OK192458.1, OK192459.1, OK192460.1, OK192461.1, OK192462.1, OK192463.1, OK192464.1, OK192465.1, OK192466.1, OK192467.1, OK192468.1, OK192469.1, OK192470.1, OK192471.1, OK192472.1, OK192473.1, OK192474.1, OK192475.1, OK192476.1, OK192477.1, OK192478.1, OK192479.1, OK192480.1, OK192481.1, OK192482.1, OK192483.1, OK192484.1, OK192485.1, OK192486.1, OK192487.1, OK192488.1, OK192489.1, OK192490.1, OK192491.1, OK192492.1, OK192493.1, OK192494.1, OK192495.1, OK192496.1, OK192497.1, OK192499.1, OK192500.1, OK192501.1, OK192502.1, OK192503.1, OK192504.1, OK192505.1, OK192506.1, OK192507.1, OK192508.1, OK192509.1, OK192510.1, OK192511.1, OK192512.1, OK192513.1, OK192514.1, OK192515.1, OK192516.1, OK192517.1, OK192518.1, OK192519.1, OK192520.1, OK192521.1, OK192522.1, OK192523.1, OK192524.1, OK192525.1, OK192526.1, OK192527.1, OK192528.1, OK192529.1, OK192530.1, OK192531.1, OK192532.1, OK192533.1, OK192534.1, OK192535.1, OK192536.1, OK192537.1, OK192538.1, OK192539.1, OK192540.1, OK192541.1, OK192542.1, OK192543.1, OK192544.1, OK192545.1, OK192546.1, OK192547.1, OK192548.1, OK192549.1, OK192550.1, OK192551.1, OK192552.1, OK192553.1, OK192554.1, OK192555.1, OK192556.1, OK192557.1, OK192558.1, OK192559.1, OK192560.1, OK192561.1, OK192562.1, OK192563.1, OK192564.1, OK192565.1, OK192566.1, OK192567.1, OK192568.1, OK192569.1, OK192570.1, OK192571.1, OK192572.1, OK192573.1, OK192574.1, OK192575.1, OK192576.1, OK192577.1, OK192578.1, OK192579.1, OK192580.1, OK192581.1, OK192582.1, OK192583.1, OK192584.1, OK192585.1, OK192586.1, OK192587.1, OK192588.1, OK192589.1, OK192590.1, OK192591.1, OK192592.1, OK192593.1, OK192594.1, OK192595.1, OK192596.1, OK192597.1, OK192598.1, OK192599.1, OK192600.1, OK192601.1, OK192602.1, OK192603.1, OK192604.1, OK192605.1, OK192606.1, OK192607.1, OK192608.1, OK192609.1, OK192610.1, OK192611.1, OK192612.1, OK192613.1, OK192614.1, OK192615.1, OK192616.1, OK192617.1, OK192618.1, OK192619.1, OK192620.1, OK192621.1, OK192622.1, OK192623.1, OK192624.1, OK192625.1, OK192626.1, OK192627.1, OK192628.1, OK192629.1, OK192630.1, OK192631.1, OK192632.1, OK192633.1, OK192634.1, OK192635.1, OK192636.1, OK192637.1, OK192638.1, OK192639.1, OK192640.1, OK192641.1, OK192642.1, OK192643.1, OK192644.1, OK192645.1, OK192646.1, OK192647.1, OK192648.1, OK192649.1, OK192650.1, OK192651.1, OK192652.1, OK192653.1, OK192654.1, OK192655.1, OK192656.1, OK192657.1, OK192658.1, OK192659.1, OK192660.1, OK192661.1, OK192662.1, OK192663.1, OK192664.1, OK192665.1, OK192666.1, OK192667.1, OK192668.1, OK192669.1, OK192670.1, OK192671.1, OK192672.1, OK192673.1, OK192674.1, OK192675.1, OK192676.1, OK192677.1, OK192678.1, OK192679.1, OK192680.1, OK192681.1, OK192682.1, OK192683.1, OK192684.1, OK192685.1, OK192686.1, OK192687.1, OK192688.1, OK192689.1, OK192690.1, OK192691.1, OK192692.1, OK192693.1, OK192694.1, OK192695.1, OK192696.1, OK192697.1, OK192698.1, OK192699.1, OK192700.1, OK192701.1, OK192703.1, OK192704.1, OK192705.1, OK192706.1, OK192707.1, OK192708.1, OK192709.1, OK192710.1, OK192711.1, OK192712.1, OK192713.1, OK192714.1, OK192715.1, OK192716.1, OK192717.1, OK192718.1, OK192719.1, OK192720.1, OK192721.1, OK192722.1, OK192723.1, OK192724.1, OK192725.1, OK192726.1, OK192727.1, OK192729.1, OK192730.1, OK192731.1, OK192732.1, OK192733.1, OK192734.1, OK192735.1, OK192736.1, OK192737.1, OK192738.1, OK192739.1, OK192740.1, OK192741.1, OK192742.1, OK192743.1, OK192744.1, OK192745.1, OK192746.1, OK192747.1, OK192748.1, OK192749.1, OK192750.1, OK192751.1, OK192752.1, OK192753.1, OK192754.1, OK192755.1, OK192756.1, OK192757.1, OK192758.1, OK192759.1, OK192760.1, OK192761.1, OK192762.1, OK192763.1, OK192764.1, OK192765.1, OK192766.1, OK192767.1, OK192768.1, OK192769.1, OK192770.1, OK192771.1, OK192772.1, OK192773.1, OK192774.1, OK192775.1, OK192776.1, OK192777.1, OK192778.1, OK192779.1, OK192780.1, OK192781.1, OK192782.1, OK192783.1, OK192784.1, OK192785.1, OK192786.1, OK192787.1, OK192788.1, OK192789.1, OK192790.1, OK192791.1, OK192792.1, OK192793.1, OK192794.1, OK192795.1, OK192796.1, OK192797.1, OK192798.1, OK192799.1, OK192800.1, OK192801.1, OK192802.1, OK192803.1, OK192804.1, OK192805.1, OK192806.1, OK192807.1, OK192808.1, OK192809.1, OK192810.1, OK192812.1, OK192813.1, OK192814.1, OK192815.1, OK192816.1, OK192817.1, OK192818.1, OK192819.1, OK192820.1, OK192821.1, OK192822.1, OK192823.1, OK192824.1, OK192825.1, OK192826.1, OK192827.1, OK192828.1, OK192829.1, OK192830.1, OK192831.1, OK192832.1, OK192833.1, OK192834.1, OK192835.1, OK192836.1, OK192837.1, OK192838.1, OK192839.1, OK192840.1, OK192841.1, OK192842.1, OK192843.1, OK192844.1, OK192845.1, OK192846.1, OK192847.1, OK192848.1, OK192849.1, OK192850.1, OK192851.1, OK192852.1, OK192853.1, OK192854.1, OK192855.1, OK192857.1, OK192858.1, OK192859.1, OK192860.1, OK192861.1, OK192862.1, OK192863.1, OK192864.1, OK192865.1, OK192866.1, OK192867.1, OK192868.1, OK192869.1, OK192870.1, OK192871.1, OK192872.1, OK192873.1, OK192874.1, OK192875.1, OK192876.1, OK192877.1, OK192878.1, OK192879.1, OK192880.1, OK192881.1, OK192882.1, OK192883.1, OK192884.1, OK192885.1, OK192886.1, OK192887.1, OK192888.1, OK192889.1, OK192890.1, OK192891.1, OK192892.1, OK192893.1, OK192894.1, OK192895.1, OK192896.1, OK192897.1, OK192898.1, OK192899.1, OK192900.1, OK192901.1, OK192902.1, OK192903.1, OK192904.1, OK192905.1, OK192906.1, OK192907.1, OK192908.1, OK192909.1, OK192910.1, OK192911.1, OK192912.1, OK192913.1, OK192914.1, OK192915.1, OK192916.1, OK192917.1, OK192918.1, OK192919.1, OK192920.1, OK192921.1, OK192922.1, OK192923.1, OK192924.1, OK192925.1, OK192926.1, OK192927.1, OK192928.1, OK192929.1, OK192930.1, OK192931.1, OK192932.1, OK192933.1, OK192934.1, OK192935.1, OK192936.1, OK192937.1, OK192938.1, OK192939.1, OK192940.1, OK192941.1, OK192942.1, OK192943.1, OK192944.1, OK192945.1, OK192946.1, OK192947.1, OK192948.1, OK192949.1, OK192950.1, OK192951.1, OK192952.1, OK192953.1, OK192954.1, OK192955.1, OK192956.1, OK192957.1, OK192958.1, OK192959.1, OK192960.1, OK192961.1, OK192962.1, OK192963.1, OK192964.1, OK192965.1, OK192966.1, OK192967.1, OK192968.1, OK192969.1, OK192970.1, OK192971.1, OK192973.1, OK192974.1, OK192975.1, OK192976.1, OK192977.1, OK192978.1, OK192979.1, OK192980.1, OK192981.1, OK192982.1, OK192983.1, OK192984.1, OK192985.1, OK192986.1, OK192987.1, OK192988.1, OK192989.1, OK192990.1, OK192991.1, OK192992.1, OK192993.1, OK192994.1, OK192995.1, OK192996.1, OK192997.1, OK192998.1, OK192999.1, OK193000.1, OK193001.1, OK193002.1, OK193003.1, OK193004.1, OK193005.1, OK193006.1, OK193007.1, OK193008.1, OK193009.1, OK193010.1, OK193011.1, OK193012.1, OK193013.1, OK193014.1, OK193015.1, OK193016.1, OK193017.1, OK193018.1, OK193019.1, OK193020.1, OK193021.1, OK193022.1, OK193023.1, OK193024.1, OK193025.1, OK193027.1, OK193028.1, OK193029.1, OK193030.1, OK193031.1, OK193032.1, OK193033.1, OK193034.1, OK193035.1, OK193036.1, OK193037.1, OK193038.1, OK193039.1, OK193040.1, OK193041.1, OK193042.1, OK193043.1, OK193044.1, OK193045.1, OK193046.1, OK193047.1, OK193048.1, OK193049.1, OK193050.1, OK193051.1, OK193052.1, OK193053.1, OK193054.1, OK193055.1, OK193056.1, OK193057.1, OK193058.1, OK193059.1, OK193060.1, OK193061.1, OK193062.1, OK193063.1, OK193064.1, OK193065.1, OK193066.1, OK193067.1, OK193068.1, OK193069.1, OK193070.1, OK193071.1, OK193072.1, OK193073.1, OK193074.1, OK193075.1, OK193076.1, OK193077.1, OK193078.1, OK193079.1, OK193080.1, OK193081.1, OK193082.1, OK193083.1, OK193084.1, OK193085.1, OK193086.1, OK193087.1, OK193088.1, OK193089.1, OK193090.1, OK193091.1, OK193092.1, OK193093.1, OK193094.1, OK193095.1, OK193096.1, OK193097.1, OK193098.1, OK193099.1, OK193100.1, OK193101.1, OK193102.1, OK193103.1, OK193104.1, OK193105.1, OK193106.1, OK193107.1, OK193108.1, OK193109.1, OK193110.1, OK193111.1, OK193112.1, OK193113.1, OK193114.1, OK193115.1, OK193116.1, OK193117.1, OK193118.1, OK193119.1, OK193120.1, OK193121.1, OK193122.1, OK193123.1, OK193124.1, OK193125.1, OK193126.1, OK193127.1, OK193128.1, OK193129.1, OK193130.1, OK193131.1, OK193132.1, OK193133.1, OK193134.1, OK193135.1, OK193136.1, OK193137.1, OK193138.1, OK193139.1, OK193140.1, OK193141.1, OK193142.1, OK193143.1, OK193144.1, OK193145.1, OK193146.1, OK193147.1, OK193148.1, OK193149.1, OK193150.1, OK193151.1, OK193152.1, OK193153.1, OK193154.1, OK193155.1, OK193156.1, OK193157.1, OK193158.1, OK193159.1, OK193160.1, OK193161.1, OK193162.1, OK193163.1, OK193164.1, OK193165.1, OK193166.1, OK193167.1, OK193168.1, OK193169.1, OK193170.1, OK193171.1, OK193172.1, OK193173.1, OK193174.1, OK193175.1, OK193176.1, OK193177.1, OK193178.1, OK193179.1, OK193180.1, OK193181.1, OK193182.1, OK193183.1, OK193184.1, OK193185.1, OK193186.1, OK193187.1, OK193188.1, OK193189.1, OK193190.1, OK193191.1, OK193192.1, OK193193.1, OK193194.1, OK193195.1, OK193196.1, OK193197.1, OK193198.1, OK193199.1, OK193200.1, OK193201.1, OK193202.1, OK193203.1, OK193205.1, OK193206.1, OK193208.1, OK193209.1, OK193210.1, OK193211.1, OK193212.1, OK193213.1, OK193214.1, OK193215.1, OK193216.1, OK193217.1, OK193218.1, OK193219.1, OK193220.1, OK193221.1, OK193222.1, OK193223.1, OK193224.1, OK193225.1, OK193226.1, OK193227.1, OK193228.1, OK193229.1, OK193230.1, OK193231.1, OK193232.1, OK193233.1, OK193234.1, OK193235.1, OK193236.1, OK193237.1, OK193238.1, OK193239.1, OK193240.1, OK193241.1, OK193242.1, OK193243.1, OK193244.1, OK193245.1, OK193246.1, OK193247.1, OK193248.1, OK193249.1, OK193250.1, OK193251.1, OK193252.1, OK193253.1, OK193254.1, OK193255.1, OK193256.1, OK193257.1, OK193258.1, OK193259.1, OK193260.1, OK193261.1, OK193262.1, OK193263.1, OK193264.1, OK193265.1, OK193266.1, OK193267.1, OK193268.1, OK193269.1, OK193270.1, OK193271.1, OK193272.1, OK193273.1, OK193274.1, OK193275.1, OK193276.1, OK193277.1, OK193278.1, OK193279.1, OK193280.1, OK193281.1, OK193282.1, OK193283.1, OK193284.1, OK193285.1, OK193286.1, OK193287.1, OK193288.1, OK193289.1, OK193290.1, OK193291.1, OK193292.1, OK193293.1, OK193294.1, OK193295.1, OK193296.1, OK193297.1, OK193298.1, OK193299.1, OK193300.1, OK193301.1, OK193302.1, OK193303.1, OK193304.1, OK193305.1, OK193306.1, OK193307.1, OK193308.1, OK193309.1, OK193310.1, OK193311.1, OK193312.1, OK193313.1, OK193314.1, OK193315.1, OK193316.1, OK193317.1, OK193318.1, OK193319.1, OK193320.1, OK193321.1, OK193322.1, OK193323.1, OK193324.1, OK193325.1, OK193326.1, OK193327.1, OK193328.1, OK193329.1, OK193330.1, OK193331.1, OK193332.1, OK193333.1, OK193334.1, OK193335.1, OK193336.1, OK193337.1, OK193338.1, OK193339.1, OK193340.1, OK193341.1, OK193342.1, OK193343.1, OK193344.1, OK193345.1, OK193346.1, OK193347.1, OK193348.1, OK193349.1, OK193350.1, OK193351.1, OK193352.1, OK193353.1, OK193354.1, OK193355.1, OK193356.1, OK193357.1, OK193358.1, OK193359.1, OK193360.1, OK193361.1, OK193362.1, OK193363.1, OK193364.1, OK193365.1, OK193366.1, OK193367.1, OK193368.1, OK193369.1, OK193370.1, OK193371.1, OK193372.1, OK193373.1, OK193374.1, OK193375.1, OK193376.1, OK193377.1, OK193378.1, OK193379.1, OK193380.1, OK193381.1, OK193382.1, OK193383.1, OK193384.1, OK193385.1, OK193386.1, OK193387.1, OK193388.1, OK193389.1, OK193390.1, OK193391.1, OK193392.1, OK193393.1, OK193394.1, OK193395.1, OK193396.1, OK193397.1, OK193398.1, OK193399.1, OK193400.1, OK193401.1, OK193402.1, OK193403.1, OK193404.1, OK193405.1, OK193406.1, OK193407.1, OK193408.1, OK193409.1, OK193410.1, OK193411.1, OK193412.1, OK193413.1, OK193414.1, OK193416.1, OK193417.1, OK193418.1, OK193419.1, OK193420.1, OK193421.1, OK193422.1, OK193423.1, OK193424.1, OK193425.1, OK193426.1, OK193427.1, OK193428.1, OK193429.1, OK193430.1, OK193431.1, OK193432.1, OK193433.1, OK193434.1, OK193435.1, OK193436.1, OK193437.1, OK193438.1, OK193439.1, OK193440.1, OK193441.1, OK193442.1, OK193443.1, OK193444.1, OK193445.1, OK193446.1, OK193447.1, OK193448.1, OK193449.1, OK193450.1, OK193451.1, OK193452.1, OK193453.1, OK193454.1, OK193455.1, OK193456.1, OK193457.1, OK193458.1, OK193459.1, OK193460.1, OK193461.1, OK193462.1, OK193463.1, OK193464.1, OK193465.1, OK193466.1, OK193467.1, OK193468.1, OK193469.1, OK193470.1, OK193471.1, OK193472.1, OK193473.1, OK193474.1, OK193475.1, OK193476.1, OK193477.1, OK193478.1, OK193479.1, OK193480.1, OK193481.1, OK193482.1, OK193483.1, OK193484.1, OK193485.1, OK193486.1, OK193487.1, OK193488.1, OK193489.1, OK193490.1, OK193491.1, OK193492.1, OK193493.1, OK193494.1, OK193495.1, OK193496.1, OK193497.1, OK193498.1, OK193499.1, OK193500.1, OK193501.1, OK193502.1, OK193503.1, OK193504.1, OK193505.1, OK193506.1, OK193507.1, OK193508.1, OK193509.1, OK193510.1, OK193511.1, OK193512.1, OK193513.1, OK193514.1, OK193515.1, OK193516.1, OK193517.1, OK193518.1, OK193519.1, OK193520.1, OK193521.1, OK193522.1, OK193523.1, OK193524.1, OK193525.1, OK193526.1, OK193527.1, OK193528.1, OK193529.1, OK193530.1, OK193531.1, OK193532.1, OK193533.1, OK193534.1, OK193535.1, OK193536.1, OK193537.1, OK193538.1, OK193539.1, OK193540.1, OK193541.1, OK193542.1, OK193543.1, OK193544.1, OK193545.1, OK193546.1, OK193547.1, OK193548.1, OK193549.1, OK193550.1, OK193551.1, OK193552.1, OK193553.1, OK193554.1, OK193555.1, OK193556.1, OK193557.1, OK193558.1, OK193559.1, OK193560.1, OK193561.1, OK193562.1, OK193563.1, OK193564.1, OK193565.1, OK193566.1, OK193567.1, OK193568.1, OK193569.1, OK193570.1, OK193571.1, OK193572.1, OK193573.1, OK193574.1, OK193575.1, OK193576.1, OK193577.1, OK193578.1, OK193579.1, OK193580.1, OK193581.1, OK193582.1, OK193583.1, OK193584.1, OK193585.1, OK193586.1, OK193587.1, OK193588.1, OK193589.1, OK193590.1, OK193591.1, OK193592.1, OK193593.1, OK193594.1, OK193595.1, OK193596.1, OK193597.1, OK193598.1, OK193599.1, OK193600.1, OK193601.1, OK193602.1, OK193603.1, OK193604.1, OK193605.1, OK193606.1, OK193607.1, OK193608.1, OK193609.1, OK193610.1, OK193611.1, OK193612.1, OK193613.1, OK193614.1, OK193615.1, OK193616.1, OK193617.1, OK193618.1, OK193619.1, OK193620.1, OK193621.1, OK193622.1, OK193623.1, OK193624.1, OK193625.1, OK193626.1, OK193627.1, OK193628.1, OK193629.1, OK193630.1, OK193631.1, OK193632.1, OK193633.1, OK193634.1, OK193635.1, OK193636.1, OK193637.1, OK193638.1, OK193639.1, OK193640.1, OK193641.1, OK193642.1, OK193643.1, OK193644.1, OK193645.1, OK193646.1, OK193647.1, OK193648.1, OK193649.1, OK193650.1, OK193651.1, OK193652.1, OK193653.1, OK193654.1, OK193655.1, OK193656.1, OK193657.1, OK193658.1, OK193659.1, OK193660.1, OK193661.1, OK193662.1, OK193663.1, OK193664.1, OK193665.1, OK193666.1, OK193667.1, OK193668.1, OK193669.1, OK193670.1, OK193671.1, OK193672.1, OK193673.1, OK193674.1, OK193675.1, OK193676.1, OK193677.1, OK193678.1, OK193679.1, OK193680.1, OK193681.1, OK193682.1, OK193683.1, OK193684.1, OK193685.1, OK193686.1, OK193687.1, OK193688.1, OK193689.1, OK193690.1, OK193691.1, OK193692.1, OK193693.1, OK193694.1, OK193695.1, OK193696.1, OK193697.1, OK193698.1, OK193699.1, OK193700.1, OK193701.1, OK193702.1, OK193703.1, OK193704.1, OK193705.1, OK193706.1, OK193707.1, OK193708.1, OK193709.1, OK193710.1, OK193711.1, OK193712.1, OK193713.1, OK193714.1, OK193715.1, OK193716.1, OK193717.1, OK193718.1, OK193719.1, OK193720.1, OK193721.1, OK193722.1, OK193723.1, OK193724.1, OK193725.1, OK193726.1, OK193727.1, OK193728.1, OK193729.1, OK193730.1, OK193731.1, OK193732.1, OK193733.1, OK193734.1, OK193735.1, OK193736.1, OK193737.1, OK193738.1, OK193739.1, OK193740.1, OK193741.1, OK193742.1, OK193743.1, OK193744.1, OK193745.1, OK193746.1, OK193747.1, OK193748.1, OK193749.1, OK193750.1, OK193751.1, OK193752.1, OK193753.1, OK193754.1, OK193755.1, OK193756.1, OK193757.1, OK193758.1, OK193759.1, OK193760.1, OK193761.1, OK193762.1, OK193763.1, OK193764.1, OK193765.1, OK193766.1, OK193767.1, OK193768.1, OK193769.1, OK193770.1, OK193771.1, OK193772.1, OK193773.1, OK193774.1, OK193775.1, OK193776.1, OK193777.1, OK193778.1, OK193779.1, OK193780.1, OK193781.1, OK193782.1, OK193783.1, OK193784.1, OK193785.1, OK193786.1, OK193787.1, OK193788.1, OK193789.1, OK193790.1, OK193791.1, OK193792.1, OK193793.1, OK193794.1, OK193795.1, OK193796.1, OK193797.1, OK193798.1, OK193799.1, OK193800.1, OK193801.1, OK193802.1, OK193803.1, OK193804.1, OK193805.1, OK193806.1, OK193807.1, OK193808.1, OK193809.1, OK193810.1, OK193811.1, OK193812.1, OK193813.1, OK193814.1, OK193816.1, OK193817.1, OK193818.1, OK193819.1, OK193820.1, OK193821.1, OK193822.1, OK193823.1, OK193824.1, OK193825.1, OK193826.1, OK193827.1, OK193828.1, OK193829.1, OK193830.1, OK193831.1, OK193832.1, OK193833.1, OK193834.1, OK193835.1, OK193836.1, OK193837.1, OK193838.1, OK193839.1, OK193840.1, OK193841.1, OK193842.1, OK193843.1, OK193844.1, OK193845.1, OK193846.1, OK193847.1, OK193848.1, OK193849.1, OK193850.1, OK193851.1, OK193852.1, OK193853.1, OK193854.1, OK193855.1, OK193856.1, OK193857.1, OK193858.1, OK193859.1, OK193860.1, OK193861.1, OK193862.1, OK193863.1, OK193864.1, OK193865.1, OK193866.1, OK193867.1, OK193868.1, OK193869.1, OK193870.1, OK193871.1, OK193872.1, OK193873.1, OK193874.1, OK193875.1, OK193876.1, OK193877.1, OK193878.1, OK193879.1, OK193880.1, OK193881.1, OK193882.1, OK193883.1, OK193884.1, OK193885.1, OK193886.1, OK193887.1, OK193888.1, OK193889.1, OK193890.1, OK193891.1, OK193892.1, OK193893.1, OK193894.1, OK193895.1, OK193896.1, OK193897.1, OK193898.1, OK193899.1, OK193900.1, OK193901.1, OK193902.1, OK193903.1, OK193904.1, OK193905.1, OK193906.1, OK193907.1, OK193908.1, OK193909.1, OK193910.1, OK193911.1, OK193912.1, OK193913.1, OK193914.1, OK193915.1, OK193916.1, OK193917.1, OK193918.1, OK193919.1, OK193920.1, OK193921.1, OK193922.1, OK193923.1, OK193924.1, OK193925.1, OK193926.1, OK193927.1, OK193928.1, OK193929.1, OK193930.1, OK193931.1, OK193932.1, OK193933.1, OK193934.1, OK193935.1, OK193936.1, OK193937.1, OK193938.1, OK193939.1, OK193940.1, OK193941.1, OK193942.1, OK193943.1, OK193944.1, OK193945.1, OK193946.1, OK193947.1, OK193948.1, OK193949.1, OK193950.1, OK193951.1, OK193952.1, OK193953.1, OK193954.1, OK193955.1, OK193956.1, OK193957.1, OK193958.1, OK193959.1, OK193960.1, OK193961.1, OK193962.1, OK193963.1, OK193964.1, OK193965.1, OK193966.1, OK193967.1, OK193968.1, OK193969.1, OK193970.1, OK193971.1, OK193972.1, OK193973.1, OK193974.1, OK193975.1, OK193976.1, OK193977.1, OK193978.1, OK193979.1, OK193980.1, OK193981.1, OK193982.1, OK193983.1, OK193984.1, OK193985.1, OK193986.1, OK193987.1, OK193988.1, OK193989.1, OK193990.1, OK193991.1, OK193992.1, OK193993.1, OK193994.1, OK193995.1, OK193996.1, OK193997.1, OK193998.1, OK193999.1, OK194000.1, OK194001.1, OK194002.1, OK194003.1, OK194004.1, OK194005.1, OK194006.1, OK194007.1, OK194008.1, OK194009.1, OK194010.1, OK194011.1, OK194012.1, OK194013.1, OK194014.1, OK194015.1, OK194016.1, OK194017.1, OK194018.1, OK194019.1, OK194020.1, OK194021.1, OK194022.1, OK194023.1, OK194024.1, OK194025.1, OK194026.1, OK194027.1, OK194028.1, OK194029.1, OK194030.1, OK194031.1, OK194032.1, OK194033.1, OK194034.1, OK194035.1, OK194036.1, OK194037.1, OK194038.1, OK194039.1, OK194040.1, OK194041.1, OK194042.1, OK194043.1, OK194044.1, OK194045.1, OK194046.1, OK194047.1, OK194048.1, OK194049.1, OK194050.1, OK194051.1, OK194052.1, OK194053.1, OK194054.1, OK194055.1, OK194056.1, OK194057.1, OK194058.1, OK194059.1, OK194060.1, OK194061.1, OK194062.1, OK194063.1, OK194064.1, OK194065.1, OK194066.1, OK194067.1, OK194068.1, OK194069.1, OK194070.1, OK194071.1, OK194072.1, OK194073.1, OK194074.1, OK194075.1, OK194076.1, OK194077.1, OK194078.1, OK194079.1, OK194080.1, OK194081.1, OK194082.1, OK194083.1, OK194084.1, OK194085.1, OK194086.1, OK194087.1, OK194088.1, OK194089.1, OK194090.1, OK194091.1, OK194092.1, OK194093.1, OK194094.1, OK194095.1, OK194096.1, OK194097.1, OK194098.1, OK194099.1, OK194100.1, OK194101.1, OK194102.1, OK194103.1, OK194104.1, OK194105.1, OK194106.1, OK194107.1, OK194108.1, OK194109.1, OK194110.1, OK194111.1, OK194112.1, OK194113.1, OK194114.1, OK194115.1, OK194116.1, OK194117.1, OK194118.1, OK194119.1, OK194120.1, OK194121.1, OK194122.1, OK194123.1, OK194124.1, OK194125.1, OK194126.1, OK194127.1, OK194128.1, OK194129.1, OK194130.1, OK194131.1, OK194132.1, OK194133.1, OK194134.1, OK194135.1, OK194136.1, OK194137.1, OK194138.1, OK194139.1, OK194140.1, OK194141.1, OK194142.1, OK194143.1, OK194144.1, OK194145.1, OK194146.1, OK194147.1, OK194148.1, OK194149.1, OK194150.1, OK194151.1, OK194152.1, OK194153.1, OK194154.1, OK194155.1, OK194156.1, OK194157.1, OK194158.1, OK194159.1, OK194160.1, OK194161.1, OK194162.1, OK194163.1, OK194164.1, OK194165.1, OK194166.1, OK194167.1, OK194168.1, OK194169.1, OK194170.1, OK194171.1, OK194172.1, OK194173.1, OK194174.1, OK194175.1, OK194176.1, OK194177.1, OK194178.1, OK194179.1, OK194180.1, OK194181.1, OK194182.1, OK194183.1, OK194184.1, OK194185.1, OK194186.1, OK194187.1, OK194188.1, OK194189.1, OK194190.1, OK194191.1, OK194192.1, OK194193.1, OK194194.1, OK194195.1, OK194196.1, OK194197.1, OK194198.1, OK194199.1, OK194200.1, OK194201.1, OK194202.1, OK194203.1, OK194204.1, OK194205.1, OK194206.1, OK194207.1, OK194208.1, OK194209.1, OK194210.1, OK194211.1, OK194212.1, OK194213.1, OK194214.1, OK194215.1, OK194216.1, OK194217.1, OK194218.1, OK194219.1, OK194220.1, OK194221.1, OK194222.1, OK194223.1, OK194224.1, OK194225.1, OK194226.1, OK194227.1, OK194228.1, OK194229.1, OK194230.1, OK194231.1, OK194232.1, OK194233.1, OK194234.1, OK194235.1, OK194236.1, OK194237.1, OK194238.1, OK194239.1, OK194240.1, OK194241.1, OK194242.1, OK194243.1, OK194244.1, OK194245.1, OK194246.1, OK194247.1, OK194248.1, OK194249.1, OK194250.1, OK194251.1, OK194252.1, OK194253.1, OK194254.1, OK194255.1, OK194256.1, OK194257.1, OK194258.1, OK194259.1, OK194261.1, OK194262.1, OK194263.1, OK194264.1, OK194265.1, OK194266.1, OK194267.1, OK194268.1, OK194269.1, OK194270.1, OK194271.1, OK194272.1, OK194273.1, OK194274.1, OK194275.1, OK194276.1, OK194277.1, OK194278.1, OK194279.1, OK194280.1, OK194281.1, OK194282.1, OK194283.1, OK194284.1, OK194285.1, OK194286.1, OK194287.1, OK194289.1, OK194291.1, OK194292.1, OK194293.1, OK194294.1, OK194295.1, OK194296.1, OK194297.1, OK194298.1, OK194299.1, OK194300.1, OK194301.1, OK194302.1, OK194303.1, OK194304.1, OK194305.1, OK194306.1, OK194307.1, OK194308.1, OK194309.1, OK194310.1, OK194311.1, OK194312.1, OK194313.1, OK194314.1, OK194315.1, OK194316.1, OK194317.1, OK194318.1, OK194319.1, OK194320.1, OK194321.1, OK194322.1, OK194323.1, OK194324.1, OK194325.1, OK194326.1, OK194327.1, OK194328.1, OK194329.1, OK194330.1, OK194331.1, OK194332.1, OK194333.1, OK194334.1, OK194335.1, OK194336.1, OK194337.1, OK194338.1, OK194339.1, OK194340.1, OK194341.1, OK194342.1, OK194343.1, OK194344.1, OK194345.1, OK194346.1, OK194347.1, OK194348.1, OK194349.1, OK194350.1, OK194351.1, OK194352.1, OK194353.1, OK194354.1, OK194355.1, OK194356.1, OK194357.1, OK194358.1, OK194359.1, OK194360.1, OK194361.1, OK194362.1, OK194363.1, OK194364.1, OK194365.1, OK194366.1, OK194367.1, OK194368.1, OK194369.1, OK194370.1, OK194371.1, OK194372.1, OK194373.1, OK194374.1, OK194375.1, OK194376.1, OK194377.1, OK194378.1, OK194379.1, OK194380.1, OK194381.1, OK194382.1, OK194383.1, OK194384.1, OK194385.1, OK194386.1, OK194387.1, OK194388.1, OK194389.1, OK194390.1, OK194391.1, OK194392.1, OK194393.1, OK194394.1, OK194395.1, OK194396.1, OK194397.1, OK194398.1, OK194399.1, OK194400.1, OK194401.1, OK194402.1, OK194403.1, OK194404.1, OK194405.1, OK194406.1, OK194407.1, OK194408.1, OK194409.1, OK194410.1, OK194411.1, OK194412.1, OK194413.1, OK194414.1, OK194415.1, OK194416.1, OK194417.1, OK194418.1, OK194419.1, OK194420.1, OK194421.1, OK194422.1, OK194423.1, OK194424.1, OK194425.1, OK194426.1, OK194427.1, OK194428.1, OK194429.1, OK194430.1, OK194431.1, OK194432.1, OK194433.1, OK194434.1, OK194435.1, OK194436.1, OK194437.1, OK194438.1, OK194439.1, OK194440.1, OK194441.1, OK194442.1, OK194443.1, OK194444.1, OK194445.1, OK194446.1, OK194447.1, OK194448.1, OK194449.1, OK194450.1, OK194451.1, OK194452.1, OK194453.1, OK194454.1, OK194455.1, OK194456.1, OK194457.1, OK194458.1, OK194459.1, OK194460.1, OK194461.1, OK194462.1, OK194463.1, OK194464.1, OK194465.1, OK194466.1, OK194467.1, OK194468.1, OK194469.1, OK194470.1, OK194471.1, OK194472.1, OK194473.1, OK194474.1, OK194475.1, OK194476.1, OK194477.1, OK194478.1, OK194479.1, OK194480.1, OK194481.1, OK194482.1, OK194483.1, OK194484.1, OK194485.1, OK194486.1, OK194487.1, OK194488.1, OK194489.1, OK194491.1, OK194492.1, OK194493.1, OK194494.1, OK194495.1, OK194496.1, OK194497.1, OK194498.1, OK194499.1, OK194500.1, OK194501.1, OK194502.1, OK194503.1, OK194504.1, OK194505.1, OK194506.1, OK194507.1, OK194508.1, OK194509.1, OK194510.1, OK194511.1, OK194512.1, OK194513.1, OK194514.1, OK194515.1, OK194516.1, OK194517.1, OK194518.1, OK194519.1, OK194520.1, OK194521.1, OK194522.1, OK194523.1, OK194524.1, OK194525.1, OK194526.1, OK194527.1, OK194528.1, OK194529.1, OK194530.1, OK194531.1, OK194532.1, OK194533.1, OK194534.1, OK194535.1, OK194536.1, OK194537.1, OK194538.1, OK194539.1, OK194540.1, OK194541.1, OK194542.1, OK194543.1, OK194544.1, OK194545.1, OK194546.1, OK194547.1, OK194548.1, OK194549.1, OK194550.1, OK194551.1, OK194552.1, OK194553.1, OK194554.1, OK194555.1, OK194556.1, OK194557.1, OK194558.1, OK194559.1, OK194560.1, OK194561.1, OK194562.1, OK194563.1, OK194564.1, OK194565.1, OK194566.1, OK194567.1, OK194568.1, OK194569.1, OK194570.1, OK194572.1, OK194573.1, OK194574.1, OK194575.1, OK194576.1, OK194577.1, OK194578.1, OK194579.1, OK194580.1, OK194581.1, OK194582.1, OK194583.1, OK194584.1, OK194585.1, OK194586.1, OK194587.1, OK194588.1, OK194589.1, OK194590.1, OK194591.1, OK194592.1, OK194593.1, OK194594.1, OK194595.1, OK194596.1, OK194597.1, OK194598.1, OK194599.1, OK194600.1, OK194601.1, OK194602.1, OK194603.1, OK194604.1, OK194605.1, OK194606.1, OK194607.1, OK194608.1, OK194609.1, OK194610.1, OK194611.1, OK194612.1, OK194613.1, OK194614.1, OK194615.1, OK194616.1, OK194617.1, OK194618.1, OK194619.1, OK194620.1, OK194621.1, OK194622.1, OK194623.1, OK194624.1, OK194625.1, OK194626.1, OK194627.1, OK194628.1, OK194629.1, OK194630.1, OK194631.1, OK194632.1, OK194633.1, OK194634.1, OK194635.1, OK194636.1, OK194637.1, OK194638.1, OK194639.1, OK194640.1, OK194641.1, OK194642.1, OK194643.1, OK194644.1, OK194645.1, OK194646.1, OK194647.1, OK194648.1, OK194649.1, OK194650.1, OK194651.1, OK194652.1, OK194653.1, OK194654.1, OK194655.1, OK194656.1, OK194658.1, OK194659.1, OK194660.1, OK194661.1, OK194662.1, OK194663.1, OK194664.1, OK194665.1, OK194666.1, OK194667.1, OK194668.1, OK194669.1, OK194670.1, OK439090.1, OK439091.1, OK439092.1, OK439093.1, OK439094.1, OK439095.1, OK439096.1, OK439097.1, OK439098.1, OK439099.1, OK439100.1, OK439101.1, OK439102.1, OK439103.1, OK439104.1, OK439106.1, OK439107.1, OK439108.1, OK439109.1, OK439110.1, OK439111.1, OK439112.1, OK439113.1, OK439114.1, OK439116.1, OK439117.1, OK439118.1, OK439119.1, OK439120.1, OK439121.1, OK439122.1, OK439123.1, OK439124.1, OK439125.1, OK439126.1, OK439127.1, OK439128.1, OK439129.1, OK439130.1, OK439131.1, OK439132.1, OK439133.1, OK439134.1, OK439135.1, OK439136.1, OK439137.1, OK439138.1, OK439139.1, OK439140.1, OK439141.1, OK439142.1, OK439143.1, OK439144.1, OK439145.1, OK439146.1, OK439147.1, OK439148.1, OK439149.1, OK439150.1, OK439151.1, OK439152.1, OK439153.1, OK439154.1, OK439155.1, OK439156.1, OK439157.1, OK439158.1, OK439159.1, OK439160.1, OK439161.1, OK439162.1, OK439163.1, OK439164.1, OK439165.1, OK439166.1, OK439167.1, OK439168.1, OK439169.1, OK439170.1, OK439171.1, OK439172.1, OK439173.1, OK439174.1, OK439175.1, OK439176.1, OK439177.1, OK439178.1, OK439179.1, OK439180.1, OK439181.1, OK439182.1, OK439183.1, OK439184.1, OK439185.1, OK439186.1, OK439187.1, OK439188.1, OK439189.1, OK439190.1, OK439192.1, OK439193.1, OK439194.1, OK439195.1, OK439196.1, OK439197.1, OK439198.1, OK439199.1, OK439200.1, OK439201.1, OK439202.1, OK439203.1, OK439204.1, OK439205.1, OK439206.1, OK439207.1, OK439208.1, OK439209.1, OK439210.1, OK439211.1, OK439212.1, OK439213.1, OK439214.1, OK439215.1, OK439216.1, OK439217.1, OK439218.1, OK439219.1, OK439220.1, OK439221.1, OK439222.1, OK439223.1, OK439224.1, OK439225.1, OK439226.1, OK439227.1, OK439228.1, OK439229.1, OK439230.1, OK439231.1, OK439232.1, OK439233.1, OK439234.1, OK439235.1, OK439236.1, OK439237.1, OK439238.1, OK439239.1, OK439240.1, OK439241.1, OK439242.1, OK439243.1, OK439244.1, OK439245.1, OK439246.1, OK439247.1, OK439248.1, OK439249.1, OK439250.1, OK439251.1, OK439252.1, OK439253.1, OK439254.1, OK439255.1, OK439256.1, OK439257.1, OK439258.1, OK439259.1, OK439260.1, OK439261.1, OK439262.1, OK439263.1, OK439264.1, OK439265.1, OK439266.1, OK439267.1, OK439268.1, OK439269.1, OK439270.1, OK439271.1, OK439272.1, OK439273.1, OK439274.1, OK439275.1, OK439276.1, OK439277.1, OK439278.1, OK439279.1, OK439280.1, OK439281.1, OK439282.1, OK439283.1, OK439284.1, OK439285.1, OK439286.1, OK439287.1, OK439288.1, OK439289.1, OK439290.1, OK439291.1, OK439292.1, OK439293.1, OK439294.1, OK439295.1, OK439296.1, OK439297.1, OK439298.1, OK439299.1, OK439300.1, OK439301.1, OK439302.1, OK439303.1, OK439304.1, OK439305.1, OK439306.1, OK439307.1, OK439308.1, OK439309.1, OK439310.1, OK439311.1, OK439312.1, OK439313.1, OK439314.1, OK439315.1, OK439316.1, OK439317.1, OK439318.1, OK439321.1, OK439322.1, OK439323.1, OK439324.1, OK439325.1, OK439326.1, OK439327.1, OK439328.1, OK439329.1, OK439330.1, OK439331.1, OK439332.1, OK439333.1, OK439334.1, OK439335.1, OK439336.1, OK439337.1, OK439338.1, OK439339.1, OK439340.1, OK439341.1, OK439342.1, OK439343.1, OK439344.1, OK439345.1, OK439346.1, OK439347.1, OK439349.1, OK439350.1, OK439351.1, OK439352.1, OK439353.1, OK439354.1, OK439355.1, OK439356.1, OK439357.1, OK439358.1, OK439359.1, OK439360.1, OK439361.1, OK439362.1, OK439363.1, OK439364.1, OK439365.1, OK439366.1, OK439367.1, OK439368.1, OK439369.1, OK439370.1, OK439371.1, OK439372.1, OK439373.1, OK439374.1, OK439376.1, OK439377.1, OK439378.1, OK439379.1, OK439380.1, OK439381.1, OK439382.1, OK439383.1, OK439384.1, OK439385.1, OK439386.1, OK439387.1, OK439388.1, OK439389.1, OK439390.1, OK439391.1, OK439392.1, OK439393.1, OK439394.1, OK439395.1, OK439396.1, OK439397.1, OK439398.1, OK439399.1, OK439400.1, OK439401.1, OK439402.1, OK439403.1, OK439404.1, OK439405.1, OK439406.1, OK439407.1, OK439408.1, OK439409.1, OK439410.1, OK439411.1, OK439412.1, OK439413.1, OK439414.1, OK439415.1, OK439416.1, OK439417.1, OK439418.1, OK439419.1, OK439420.1, OK439422.1, OK439423.1, OK439424.1, OK439425.1, OK439426.1, OK439427.1, OK439428.1, OK439429.1, OK439430.1, OK439431.1, OK439432.1, OK439434.1, OK439435.1, OK439436.1, OK439437.1, OK439438.1, OK439439.1, OK439440.1, OK439441.1, OK439442.1, OK439443.1, OK439444.1, OK439445.1, OK439446.1, OK439447.1, OK439448.1, OK439449.1, OK439450.1, OK439451.1, OK439452.1, OK439453.1, OK439454.1, OK439455.1, OK439456.1, OK439457.1, OK439458.1, OK439459.1, OK439460.1, OK439461.1, OK439462.1, OK439463.1, OK439464.1, OK439465.1, OK439466.1, OK439467.1, OK439469.1, OK439470.1, OK439471.1, OK439472.1, OK439473.1, OK439474.1, OK439475.1, OK439476.1, OK439477.1, OK439478.1, OK439479.1, OK439480.1, OK439481.1, OK439482.1, OK439483.1, OK439485.1, OK439486.1, OK439487.1, OK439488.1, OK439489.1, OK439490.1, OK439491.1, OK439492.1, OK439493.1, OK439494.1, OK439496.1, OK439497.1, OK439498.1, OK439499.1, OK439500.1, OK439501.1, OK439502.1, OK439503.1, OK439504.1, OK439505.1, OK439506.1, OK439507.1, OK439508.1, OK439509.1, OK439510.1, OK439511.1, OK439512.1, OK439513.1, OK439514.1, OK439515.1, OK439516.1, OK439517.1, OK439518.1, OK439519.1, OK439520.1, OK439521.1, OK439522.1, OK439523.1, OK439524.1, OK439525.1, OK439526.1, OK439527.1, OK439528.1, OK439529.1, OK439530.1, OK439531.1, OK439532.1, OK439533.1, OK439534.1, OK439535.1, OK439536.1, OK439537.1, OK439538.1, OK439539.1, OK439540.1, OK439541.1, OK439542.1, OK439543.1, OK439544.1, OK439545.1, OK439546.1, OK439547.1, OK439548.1, OK439549.1, OK439550.1, OK439551.1, OK439552.1, OK439553.1, OK439554.1, OK439555.1, OK439556.1, OK439557.1, OK439558.1, OK439559.1, OK439560.1, OK439561.1, OK439562.1, OK439563.1, OK439564.1, OK439565.1, OK439566.1, OK439567.1, OK439568.1, OK439569.1, OK439570.1, OK439571.1, OK439572.1, OK439573.1, OK439574.1, OK439575.1, OK439576.1, OK439577.1, OK439578.1, OK439579.1, OK439580.1, OK439581.1, OK439582.1, OK439583.1, OK439584.1, OK439585.1, OK439586.1, OK439587.1, OK439588.1, OK439589.1, OK439590.1, OK439591.1, OK439592.1, OK439593.1, OK439594.1, OK439595.1, OK439596.1, OK439598.1, OK439599.1, OK439600.1, OK439601.1, OK439602.1, OK439603.1, OK439604.1, OK439605.1, OK439606.1, OK439607.1, OK439608.1, OK439609.1, OK439610.1, OK439611.1, OK439612.1, OK439614.1, OK439615.1, OK439616.1, OK439617.1, OK439618.1, OK439619.1, OK439620.1, OK439621.1, OK439622.1, OK439623.1, OK439624.1, OK439625.1, OK439626.1, OK439627.1, OK439628.1, OK439629.1, OK439630.1, OK439631.1, OK439632.1, OK439633.1, OK439634.1, OK439635.1, OK439636.1, OK439637.1, OK439638.1, OK439639.1, OK439640.1, OK439641.1, OK439642.1, OK439643.1, OK439644.1, OK439645.1, OK439646.1, OK439647.1, OK439648.1, OK439649.1, OK439650.1, OK439651.1, OK439652.1, OK439653.1, OK439654.1, OK439655.1, OK439656.1, OK439657.1, OK439658.1, OK439659.1, OK439660.1, OK439661.1, OK439662.1, OK439663.1, OK439664.1, OK439665.1, OK439666.1, OK439667.1, OK439668.1, OK439669.1, OK439670.1, OK439671.1, OK439672.1, OK439673.1, OK439674.1, OK439675.1, OK439676.1, OK439677.1, OK439678.1, OK439679.1, OK439680.1, OK439681.1, OK439682.1, OK439683.1, OK439684.1, OK439685.1, OK439686.1, OK439687.1, OK439688.1, OK439689.1, OK439690.1, OK439691.1, OK439692.1, OK439693.1, OK439694.1, OK439695.1, OK439696.1, OK439697.1, OK439698.1, OK439699.1, OK439700.1, OK439701.1, OK439702.1, OK439703.1, OK439704.1, OK439705.1, OK439706.1, OK439707.1, OK439708.1, OK439709.1, OK439710.1, OK439711.1, OK439712.1, OK439713.1, OK439714.1, OK439715.1, OK439716.1, OK439717.1, OK439718.1, OK439719.1, OK439720.1, OK439721.1, OK439722.1, OK439723.1, OK439724.1, OK439725.1, OK439726.1, OK439727.1, OK439728.1, OK439729.1, OK439730.1, OK439731.1, OK439732.1, OK439733.1, OK439734.1, OK439735.1, OK439736.1, OK439737.1, OK439738.1, OK439739.1, OK439740.1, OK439741.1, OK439742.1, OK439743.1, OK439744.1, OK439745.1, OK439746.1, OK439747.1, OK439748.1, OK439749.1, OK439750.1, OK439751.1, OK439752.1, OK439753.1, OK439754.1, OK439755.1, OK439756.1, OK439757.1, OK439758.1, OK439759.1, OK439760.1, OK439761.1, OK439762.1, OK439763.1, OK439764.1, OK439765.1, OK439766.1, OK439767.1, OK439768.1, OK439769.1, OK439770.1, OK439771.1, OK439772.1, OK439773.1, OK439774.1, OK439775.1, OK439776.1, OK439777.1, OK439778.1, OK439779.1, OK439780.1, OK439781.1, OK439782.1, OK439783.1, OK439784.1, OK439785.1, OK439786.1, OK439787.1, OK439788.1, OK439789.1, OK439790.1, OK439791.1, OK439792.1, OK439793.1, OK439794.1, OK439795.1, OK439796.1, OK439797.1, OK439798.1, OK439799.1, OK439800.1, OK439801.1, OK439802.1, OK439803.1, OK439804.1, OK439805.1, OK439806.1, OK439807.1, OK439808.1, OK439809.1, OK439810.1, OK439812.1, OK439813.1, OK439814.1, OK439815.1, OK439816.1, OK439817.1, OK439818.1, OK439819.1, OK439820.1, OK439821.1, OK439822.1, OK439823.1, OK439824.1, OK439825.1, OK439826.1, OK439827.1, OK439828.1, OK439829.1, OK439830.1, OK439831.1, OK439832.1, OK439833.1, OK439834.1, OK439835.1, OK439836.1, OK439837.1, OK439838.1, OK439839.1, OK439840.1, OK439841.1, OK439842.1, OK439843.1, OK439845.1, OK439846.1, OK439847.1, OK439848.1, OK439849.1, OK439850.1, OK439851.1, OK439852.1, OK439853.1, OK439854.1, OK439855.1, OK439856.1, OK439857.1, OK439858.1, OK439859.1, OK439860.1, OK439861.1, OK439862.1, OK439863.1, OK439864.1, OK439865.1, OK439866.1, OK439867.1, OK439868.1, OK439869.1, OK439870.1, OK439871.1, OK439872.1, OK439873.1, OK439874.1, OK439875.1, OK439876.1, OK439877.1, OK439878.1, OK439879.1, OK439880.1, OK439881.1, OK439882.1, OK439883.1, OK439884.1, OK439885.1, OK439886.1, OK439887.1, OK439888.1, OK439889.1, OK439890.1, OK439891.1, OK439892.1, OK439893.1, OK439894.1, OK439895.1, OK439896.1, OK439897.1, OK439898.1, OK439899.1, OK439900.1, OK439901.1, OK439902.1, OK439903.1, OK439904.1, OK439905.1, OK439906.1, OK439907.1, OK439908.1, OK439909.1, OK439910.1, OK439911.1, OK439912.1, OK439913.1, OK439914.1, OK439915.1, OK439916.1, OK439917.1, OK439918.1, OK439919.1, OK439920.1, OK439921.1, OK439922.1, OK439923.1, OK439924.1, OK439925.1, OK439926.1, OK439927.1, OK439928.1, OK439929.1, OK439930.1, OK439931.1, OK439932.1, OK439933.1, OK439934.1, OK439935.1, OK439936.1, OK439937.1, OK439938.1, OK439939.1, OK439940.1, OK439941.1, OK439942.1, OK439943.1, OK439944.1, OK439945.1, OK439946.1, OK439947.1, OK439948.1, OK439949.1, OK439950.1, OK439951.1, OK439952.1, OK439953.1, OK439954.1, OK439955.1, OK439956.1, OK439957.1, OK439958.1, OK439959.1, OK439960.1, OK439961.1, OK439962.1, OK439963.1, OK439964.1, OK439965.1, OK439966.1, OK439967.1, OK439968.1, OK439969.1, OK439970.1, OK439971.1, OK439972.1, OK439973.1, OK439974.1, OK439975.1, OK439976.1, OK439977.1, OK439978.1, OK439979.1, OK439980.1, OK439981.1, OK439982.1, OK439983.1, OK439984.1, OK439985.1, OK439986.1, OK439987.1, OK439988.1, OK439989.1, OK439990.1, OK439992.1, OK439993.1, OK439994.1, OK439995.1, OK439996.1, OK439997.1, OK439998.1, OK439999.1, OK440000.1, OK440001.1, OK440002.1, OK440003.1, OK440004.1, OK440005.1, OK440006.1, OK440007.1, OK440008.1, OK440009.1, OK440010.1, OK440012.1, OK440013.1, OK440014.1, OK440015.1, OK440016.1, OK440017.1, OK440018.1, OK440019.1, OK440020.1, OK440021.1, OK440022.1, OK440023.1, OK440024.1, OK440025.1, OK440026.1, OK440028.1, OK440029.1, OK440030.1, OK440031.1, OK440032.1, OK440033.1, OK440034.1, OK440035.1, OK440036.1, OK440037.1, OK440038.1, OK440039.1, OK440041.1, OK440042.1, OK440043.1, OK440044.1, OK440045.1, OK440047.1, OK440048.1, OK440049.1, OK440050.1, OK440051.1, OK440052.1, OK440053.1, OK440054.1, OK440055.1, OK440056.1, OK440057.1, OK440058.1, OK440059.1, OK440060.1, OK440061.1, OK440062.1, OK440063.1, OK440064.1, OK440065.1, OK440066.1, OK440067.1, OK440068.1, OK440069.1, OK440070.1, OK440071.1, OK440072.1, OK440073.1, OK440074.1, OK440075.1, OK440076.1, OK440077.1, OK440078.1, OK440079.1, OK440080.1, OK440081.1, OK440082.1, OK440083.1, OK440084.1, OK440085.1, OK440086.1, OK440087.1, OK440088.1, OK440089.1, OK440090.1, OK440091.1, OK440092.1, OK440093.1, OK440094.1, OK440095.1, OK440096.1, OK440097.1, OK440098.1, OK440099.1, OK440100.1, OK440101.1, OK440102.1, OK440103.1, OK440104.1, OK440105.1, OK440106.1, OK440107.1, OK440108.1, OK440109.1, OK440110.1, OK440111.1, OK440112.1, OK440113.1, OK440114.1, OK440115.1, OK440116.1, OK440117.1, OK440118.1, OK440119.1, OK440120.1, OK440121.1, OK440122.1, OK440123.1, OK440124.1, OK440125.1, OK440126.1, OK440127.1, OK440128.1, OK440129.1, OK440130.1, OK440131.1, OK440132.1, OK440133.1, OK440134.1, OK440135.1, OK440136.1, OK440137.1, OK440138.1, OK440139.1, OK440140.1, OK440141.1, OK440142.1, OK440145.1, OK440146.1, OK440147.1, OK440148.1, OK440149.1, OK440151.1, OK440152.1, OK440153.1, OK440154.1, OK440155.1, OK440156.1, OK440157.1, OK440158.1, OK440159.1, OK440160.1, OK440161.1, OK440162.1, OK440163.1, OK440164.1, OK440165.1, OK440166.1, OK440167.1, OK440168.1, OK440169.1, OK440170.1, OK440171.1, OK440172.1, OK440173.1, OK440174.1, OK440175.1, OK440176.1, OK440177.1, OK440179.1, OK440180.1, OK440181.1, OK440182.1, OK440183.1, OK440184.1, OK440185.1, OK440186.1, OK440187.1, OK440188.1, OK440189.1, OK440190.1, OK440191.1, OK440192.1, OK440193.1, OK440194.1, OK440195.1, OK440196.1, OK440197.1, OK440198.1, OK440199.1, OK440200.1, OK440201.1, OK440202.1, OK440203.1, OK440204.1, OK440205.1, OK440206.1, OK440207.1, OK440208.1, OK440209.1, OK440210.1, OK440211.1, OK440212.1, OK440213.1, OK440214.1, OK440215.1, OK440216.1, OK440217.1, OK440218.1, OK440219.1, OK440220.1, OK440221.1, OK440222.1, OK440223.1, OK440224.1, OK440225.1, OK440226.1, OK440227.1, OK440228.1, OK440229.1, OK440230.1, OK440231.1, OK440232.1, OK440233.1, OK440234.1, OK440235.1, OK469309.1, OK469310.1, OK469311.1, OK469312.1, OK469313.1, OK469314.1, OK469315.1, OK469316.1, OK469317.1, OK469318.1, OK469319.1, OK469321.1, OK469322.1, OK469323.1, OK469324.1, OK469325.1, OK469326.1
Howard,D., Batra,D., Cook,P.W., Moser,K., Paskey,A., Caravas,J., Rambo-Martin,B., Morrison,S., Gulvick,C., Sammons,S., Unoarumhi,Y., Wagner,D., Schmerer,M., Feo,Ed., Antico,J., Tran,C., Tolentino,M., Wickline,S., Gietzen,K., Sickler,B., Liu,J., Allen,E., Febbo,P., Washington,N.L., White,S., Levan,G., Barrett,K.S., Cirulli,E., Bolze,A., Ascencio,A., Rivera-Garcia,C., Cho,R., Nguyen,J., Wang,S., Ramirez,J., Cassens,T., Sandoval,E., Isaksson,M., Lee,W., Becker,D., Laurent,M., Lu,J., Paden,C.R., MacCannell,D.	MW855605.1, MW855606.1, MW855607.1, MW855608.1, MW855609.1, MW855610.1, MW855611.1, MW855612.1, MW855613.1, MW855614.1, MW855615.1, MW855616.1, MW855617.1, MW855618.1, MW855619.1, MW855620.1, MW855621.1, MW855622.1, MW855623.1, MW855624.1, MW855625.1, MW855626.1, MW855627.1, MW855628.1, MW855629.1, MW855630.1, MW855631.1, MW855632.1, MW855633.1, MW855634.1, MW855635.1, MW855636.1, MW855637.1, MW855638.1, MW855639.1, MW855640.1, MW855641.1, MW855642.1, MW855643.1, MW855644.1, MW855645.1, MW855646.1, MW855647.1, MW855648.1, MW855649.1, MW855650.1, MW855651.1, MW855652.1, MW855653.1, MW855654.1, MW855655.1, MW855656.1, MW855657.1, MW855658.1, MW855659.1, MW855660.1, MW855661.1, MW855662.1, MW855663.1, MW855664.1, MW855665.1, MW855666.1, MW855667.1, MW855668.1, MW855669.1, MW855670.1, MW855671.1, MW855672.1, MW855673.1, MW855674.1, MW855675.1, MW855676.1, MW855677.1, MW855678.1, MW855679.1, MW855680.1, MW855681.1, MW855682.1, MW855683.1, MW855684.1, MW855685.1, MW855686.1, MW855687.1, MW855688.1, MW855689.1, MW855690.1, MW855691.1, MW855692.1, MW855693.1, MW855694.1, MW855695.1, MW855696.1, MW855697.1, MW855698.1, MW855699.1, MW855700.1, MW855701.1, MW855702.1, MW855703.1, MW855704.1, MW855705.1, MW855706.1, MW855707.1, MW855708.1, MW855709.1, MW855710.1, MW855711.1, MW855712.1, MW855713.1, MW855714.1, MW855715.1, MW855716.1, MW855717.1, MW855718.1, MW855719.1, MW855720.1, MW855721.1, MW855722.1, MW855723.1, MW855724.1, MW855725.1, MW855726.1, MW855727.1, MW855728.1, MW855729.1, MW855730.1, MW855731.1, MW855732.1, MW855733.1, MW855734.1, MW855735.1, MW855736.1, MW855737.1, MW855738.1, MW855739.1, MW855740.1, MW855741.1, MW855742.1, MW855743.1, MW855744.1, MW855745.1, MW855746.1, MW855747.1, MW855748.1, MW855749.1, MW855750.1, MW855751.1, MW855752.1, MW855753.1, MW855754.1, MW855755.1, MW855756.1, MW855757.1, MW855758.1, MW855759.1, MW855760.1, MW855761.1, MW855762.1, MW855763.1, MW855764.1, MW855765.1, MW855766.1, MW855767.1, MW855768.1, MW855769.1, MW855770.1, MW855771.1, MW855772.1, MW855773.1, MW855774.1, MW855775.1, MW855776.1, MW855777.1, MW855778.1, MW855779.1, MW855780.1, MW855781.1, MW855782.1, MW855783.1, MW855784.1, MW855785.1, MW855786.1, MW855787.1, MW855788.1, MW855789.1, MW855790.1, MW855791.1, MW855792.1, MW855793.1, MW855794.1, MW855795.1, MW855796.1, MW855797.1, MW855798.1, MW855799.1, MW855800.1, MW855801.1, MW855802.1, MW855803.1, MW855804.1, MW855805.1, MW855806.1, MW855807.1, MW855808.1, MW855809.1, MW855810.1, MW855811.1, MW855812.1, MW855813.1, MW855814.1, MW855815.1, MW855816.1, MW855817.1, MW855818.1, MW855819.1, MW855820.1, MW855821.1, MW864667.1, MW864668.1, MW864669.1, MW864670.1, MW864671.1, MW864672.1, MW864673.1, MW864674.1, MW864675.1, MW864676.1, MW864677.1, MW864678.1, MW864679.1, MW864680.1, MW864681.1, MW864682.1, MW864683.1, MW864684.1, MW864685.1, MW864686.1, MW864687.1, MW864688.1, MW864689.1, MW864690.1, MW864691.1, MW864692.1, MW864693.1, MW864694.1, MW864695.1, MW864696.1, MW864697.1, MW864698.1, MW864699.1, MW864700.1, MW864701.1, MW864702.1, MW864703.1, MW864704.1, MW864705.1, MW864706.1, MW864707.1, MW864708.1, MW864709.1, MW864710.1, MW864711.1, MW864712.1, MW864713.1, MW864714.1, MW864715.1, MW864716.1, MW864717.1, MW864718.1, MW864719.1, MW864720.1, MW864721.1, MW864722.1, MW864723.1, MW864724.1, MW864725.1, MW864726.1, MW864727.1, MW864728.1, MW864729.1, MW864730.1, MW864731.1, MW864732.1, MW864733.1, MW864734.1, MW864735.1, MW864736.1, MW864737.1, MW864738.1, MW864739.1, MW864740.1, MW864741.1, MW864742.1, MW864743.1, MW864744.1, MW864745.1, MW864746.1, MW864747.1, MW864748.1, MW864749.1, MW864750.1, MW864751.1, MW864752.1, MW864753.1, MW864754.1, MW864755.1, MW864756.1, MW864757.1, MW864758.1, MW864759.1, MW864760.1, MW864761.1, MW864762.1, MW864763.1, MW864764.1, MW864765.1, MW864766.1, MW864767.1, MW864768.1, MW864769.1, MW864770.1, MW864771.1, MW864772.1, MW864773.1, MW864774.1, MW864775.1, MW864776.1, MW864777.1, MW864778.1, MW864779.1, MW864780.1, MW864781.1, MW864782.1, MW864783.1, MW864784.1, MW864785.1, MW864786.1, MW864787.1, MW864788.1, MW864789.1, MW864790.1, MW864791.1, MW864792.1, MW864793.1, MW864794.1, MW864795.1, MW864796.1, MW864797.1, MW864798.1, MW864799.1, MW864800.1, MW864801.1, MW864802.1, MW864803.1, MW864804.1, MW864805.1, MW864806.1, MW864807.1, MW864808.1, MW864809.1, MW864810.1, MW864811.1, MW864812.1, MW864813.1, MW864814.1, MW864815.1, MW864816.1, MW864817.1, MW864818.1, MW864819.1, MW864820.1, MW864821.1, MW864822.1, MW864823.1, MW864824.1, MW864825.1, MW864826.1, MW864827.1, MW864828.1, MW864829.1, MW864830.1, MW864831.1, MW864832.1, MW864833.1, MW864834.1, MW864835.1, MW864836.1, MW864837.1, MW864838.1, MW864839.1, MW864840.1, MW864841.1, MW864842.1, MW864843.1, MW864844.1, MW864845.1, MW864846.1, MW864847.1, MW864848.1, MW864849.1, MW864850.1, MW864851.1, MW864852.1, MW864853.1, MW864854.1, MW864855.1, MW864856.1, MW868392.1, MW868393.1, MW868394.1, MW868395.1, MW868396.1, MW868397.1, MW868398.1, MW868399.1, MW868400.1, MW868401.1, MW868402.1, MW868403.1, MW868404.1, MW868405.1, MW868406.1, MW868407.1, MW868408.1, MW868409.1, MW868410.1, MW868411.1, MW868412.1, MW868413.1, MW868414.1, MW868415.1, MW868416.1, MW868417.1, MW868418.1, MW868419.1, MW868420.1, MW868421.1, MW868422.1, MW868423.1, MW868424.1, MW868425.1, MW868426.1, MW868427.1, MW868428.1, MW868429.1, MW868430.1, MW868431.1, MW868432.1, MW868433.1, MW868434.1, MW868435.1, MW868436.1, MW868437.1, MW868438.1, MW868439.1, MW868440.1, MW868441.1, MW868442.1, MW868443.1, MW868444.1, MW868445.1, MW868446.1, MW868447.1, MW868448.1, MW868449.1, MW868450.1, MW868451.1, MW868452.1, MW868453.1, MW868454.1, MW868455.1, MW868456.1, MW868457.1, MW868458.1, MW868459.1, MW868460.1, MW868461.1, MW868462.1, MW868463.1, MW868464.1, MW868465.1, MW868466.1, MW868467.1, MW868468.1, MW868469.1, MW868470.1, MW868471.1, MW868472.1, MW868473.1, MW868474.1, MW868475.1, MW868476.1, MW868477.1, MW868478.1, MW868479.1, MW868480.1, MW868481.1, MW868482.1, MW868483.1, MW868484.1, MW868485.1, MW868486.1, MW868487.1, MW868488.1, MW868489.1, MW868490.1, MW868491.1, MW868492.1, MW868493.1, MW868494.1, MW868495.1, MW868496.1, MW868497.1, MW868498.1, MW868499.1, MW868500.1, MW868501.1, MW868502.1, MW868503.1, MW868504.1, MW868505.1, MW868506.1, MW868507.1, MW868508.1, MW868509.1, MW868510.1, MW868511.1, MW868512.1, MW868513.1, MW868514.1, MW868515.1, MW868516.1, MW868517.1, MW868518.1, MW868519.1, MW868520.1, MW868521.1, MW868522.1, MW868523.1, MW868524.1, MW868525.1, MW868526.1, MW868527.1, MW868528.1, MW868529.1, MW868530.1, MW868531.1, MW868532.1, MW868533.1, MW868534.1, MW868535.1, MW868536.1, MW868537.1, MW868538.1, MW868539.1, MW868540.1, MW868541.1, MW868542.1, MW868543.1, MW868544.1, MW868545.1, MW868546.1, MW868547.1, MW868548.1, MW868549.1, MW868550.1, MW868551.1, MW868552.1, MW868553.1, MW868554.1, MW868555.1, MW868556.1, MW868557.1, MW868558.1, MW868559.1, MW868560.1, MW868561.1, MW868562.1, MW868563.1, MW868564.1, MW868565.1, MW868566.1, MW868567.1, MW868568.1, MW868569.1, MW868570.1, MW868571.1, MW868572.1, MW868573.1, MW868574.1, MW868575.1, MW868576.1, MW868577.1, MW868578.1, MW868579.1, MW868580.1, MW868581.1, MW868582.1, MW868583.1, MW868584.1, MW868585.1, MW868586.1, MW868587.1, MW868588.1, MW868589.1, MW868590.1, MW868591.1, MW868592.1, MW868593.1, MW868594.1, MW868595.1, MW868596.1, MW868597.1, MW868598.1, MW868599.1, MW868600.1, MW868601.1, MW868602.1, MW868603.1, MW868604.1, MW868605.1, MW868606.1, MW868607.1, MW868608.1, MW868609.1, MW868610.1, MW868611.1, MW868612.1, MW868613.1, MW868614.1, MW868615.1, MW868616.1, MW868617.1, MW868618.1, MW868619.1, MW868620.1, MW868621.1, MW868622.1, MW868623.1, MW868624.1, MW868625.1, MW868626.1, MW868627.1, MW868628.1, MW868629.1, MW868630.1, MW868960.1, MW868961.1, MW868962.1, MW868963.1, MW868964.1, MW868965.1, MW868966.1, MW868967.1, MW868968.1, MW868969.1, MW868970.1, MW868971.1, MW868972.1, MW868973.1, MW868974.1, MW868975.1, MW868976.1, MW868977.1, MW868978.1, MW868979.1, MW868980.1, MW868981.1, MW868982.1, MW868983.1, MW868984.1, MW868985.1, MW868986.1, MW868987.1, MW868988.1, MW868989.1, MW868990.1, MW868991.1, MW868992.1, MW868993.1, MW868994.1, MW868995.1, MW868996.1, MW868997.1, MW868998.1, MW868999.1, MW869000.1, MW869001.1, MW869002.1, MW869003.1, MW869004.1, MW869005.1, MW869006.1, MW869007.1, MW869008.1, MW869009.1, MW869010.1, MW869011.1, MW869012.1, MW869013.1, MW869014.1, MW869015.1, MW869016.1, MW869017.1, MW869018.1, MW869019.1, MW869020.1, MW869021.1, MW869022.1, MW869023.1, MW869024.1, MW869025.1, MW869026.1, MW869027.1, MW869028.1, MW869029.1, MW869030.1, MW869031.1, MW869032.1, MW869033.1, MW869034.1, MW869035.1, MW869036.1, MW869037.1, MW869038.1, MW869039.1, MW869040.1, MW869041.1, MW869042.1, MW869043.1, MW869044.1, MW869045.1, MW869046.1, MW869047.1, MW869048.1, MW869049.1, MW869050.1, MW869051.1, MW869052.1, MW869053.1, MW869054.1, MW869055.1, MW869056.1, MW869057.1, MW869058.1, MW869059.1, MW869060.1, MW869061.1, MW869062.1, MW869063.1, MW869064.1, MW869065.1, MW869066.1, MW869067.1, MW869068.1, MW869069.1, MW869070.1, MW869071.1, MW869072.1, MW869073.1, MW869074.1, MW869075.1, MW869076.1, MW869077.1, MW869078.1, MW869079.1, MW869080.1, MW869081.1, MW869082.1, MW869083.1, MW869084.1, MW869085.1, MW869086.1, MW869087.1, MW869088.1, MW869089.1, MW869090.1, MW869091.1, MW869092.1, MW869093.1, MW869094.1, MW869095.1, MW869096.1, MW869097.1, MW869098.1, MW869099.1, MW869100.1, MW869101.1, MW869102.1, MW869103.1, MW869104.1, MW869105.1, MW869106.1, MW869107.1, MW869108.1, MW869109.1, MW869110.1, MW869111.1, MW869112.1, MW869113.1, MW869114.1, MW869115.1, MW869116.1, MW869117.1, MW869118.1, MW869119.1, MW869120.1, MW869121.1, MW869122.1, MW869123.1, MW869124.1, MW869125.1, MW869126.1, MW869127.1, MW869128.1, MW869129.1, MW869130.1, MW869131.1, MW869132.1, MW869133.1, MW869134.1, MW869135.1, MW869136.1, MW869137.1, MW869138.1, MW869139.1, MW869140.1, MW869141.1, MW869142.1, MW869143.1, MW869144.1, MW869145.1, MW869146.1, MW869147.1, MW869148.1, MW869149.1, MW869150.1, MW869151.1, MW869152.1, MW869153.1, MW869154.1, MW869155.1, MW869156.1, MW869157.1, MW869158.1, MW869159.1, MW869160.1, MW869161.1, MW869162.1, MW869163.1, MW869164.1, MW869165.1, MW869166.1, MW869167.1, MW869168.1, MW869169.1, MW869170.1, MW869171.1, MW869172.1, MW869173.1, MW869174.1, MW869175.1, MW869176.1, MW869177.1, MW869178.1, MW869179.1, MW869180.1, MW869181.1, MW869182.1, MW869183.1, MW869184.1, MW869185.1, MW869186.1, MW869187.1, MW869188.1, MW869189.1, MW869190.1, MW869191.1, MW869192.1, MW869193.1, MW869194.1, MW869195.1, MW869196.1, MW869197.1, MW869198.1, MW869199.1, MW869200.1, MW869201.1, MW869202.1, MW869203.1, MW869204.1, MW869205.1, MW869206.1, MW869207.1, MW869208.1, MW869209.1, MW869210.1, MW869211.1, MW869212.1, MW869213.1, MW869214.1, MW869215.1, MW869216.1, MW869217.1, MW869218.1, MW869219.1, MW869220.1, MW869221.1, MW869222.1, MW869223.1, MW869224.1, MW869225.1, MW869226.1, MW869227.1, MW869228.1, MW869229.1, MW869230.1, MW869231.1, MW869232.1, MW869233.1, MW869234.1, MW869235.1, MW869236.1, MW869237.1, MW869238.1, MW869239.1, MW869240.1, MW869241.1, MW869242.1, MW869243.1, MW869244.1, MW869245.1, MW869246.1, MW869247.1, MW869248.1, MW869249.1, MW869250.1, MW869251.1, MW869252.1, MW869253.1, MW869254.1, MW869255.1, MW869256.1, MW869257.1, MW869258.1, MW869259.1, MW869260.1, MW869261.1, MW869262.1, MW869263.1, MW869264.1, MW869265.1, MW869266.1, MW869267.1, MW869268.1, MW869269.1, MW869270.1, MW869271.1, MW869272.1, MW869273.1, MW869274.1, MW869275.1, MW869276.1, MW869277.1, MW869278.1, MW869279.1, MW869280.1, MW869281.1, MW869282.1, MW869283.1, MW877118.1, MW877119.1, MW877120.1, MW877121.1, MW877122.1, MW877123.1, MW877124.1, MW877125.1, MW877126.1, MW877127.1, MW877128.1, MW877129.1, MW877130.1, MW877131.1, MW877132.1, MW877133.1, MW877134.1, MW877135.1, MW877136.1, MW877137.1, MW877138.1, MW877139.1, MW877140.1, MW877141.1, MW877142.1, MW877143.1, MW877144.1, MW877145.1, MW877146.1, MW877147.1, MW877148.1, MW877149.1, MW877150.1, MW877151.1, MW877152.1, MW877153.1, MW877154.1, MW877155.1, MW877156.1, MW877157.1, MW877158.1, MW877159.1, MW877160.1, MW877161.1, MW877162.1, MW877163.1, MW877164.1, MW877165.1, MW877166.1, MW877167.1, MW877168.1, MW877169.1, MW877170.1, MW877171.1, MW877172.1, MW877173.1, MW877174.1, MW877175.1, MW877176.1, MW877177.1, MW877178.1, MW877179.1, MW877180.1, MW877181.1, MW877182.1, MW877183.1, MW877184.1, MW877185.1, MW877186.1, MW877187.1, MW877188.1, MW877189.1, MW877190.1, MW877191.1, MW877192.1, MW877193.1, MW877194.1, MW877195.1, MW877196.1, MW877197.1, MW877198.1, MW877199.1, MW877200.1, MW877201.1, MW877202.1, MW877203.1, MW877204.1, MW877205.1, MW877206.1, MW877207.1, MW877208.1, MW877209.1, MW877210.1, MW877211.1, MW877212.1, MW877213.1, MW877214.1, MW877215.1, MW877216.1, MW877217.1, MW877218.1, MW877219.1, MW877220.1, MW877221.1, MW877222.1, MW877223.1, MW877224.1, MW877225.1, MW877226.1, MW877227.1, MW877228.1, MW877229.1, MW877230.1, MW877231.1, MW877232.1, MW877233.1, MW877234.1, MW877235.1, MW877236.1, MW877237.1, MW877238.1, MW877239.1, MW877240.1, MW877241.1, MW877242.1, MW877243.1, MW877244.1, MW877245.1, MW877246.1, MW877247.1, MW877248.1, MW877249.1, MW877250.1, MW877251.1, MW877252.1, MW877253.1, MW877254.1, MW877255.1, MW877256.1, MW877257.1, MW877258.1, MW877259.1, MW877260.1, MW877261.1, MW877262.1, MW877263.1, MW877264.1, MW877265.1, MW877266.1, MW877267.1, MW877268.1, MW877269.1, MW877270.1, MW877271.1, MW877272.1, MW877273.1, MW877274.1, MW877275.1, MW877276.1, MW877277.1, MW877278.1, MW877279.1, MW877280.1, MW877281.1, MW877282.1, MW877283.1, MW877284.1, MW877285.1, MW877286.1, MW877287.1, MW877288.1, MW877289.1, MW877290.1, MW877291.1, MW877292.1, MW877293.1, MW877294.1, MW877295.1, MW877296.1, MW877297.1, MW877298.1, MW877299.1, MW877300.1, MW877301.1, MW877302.1, MW877303.1, MW877304.1, MW877305.1, MW877306.1, MW877307.1, MW877308.1, MW877309.1, MW877310.1, MW877311.1, MW877312.1, MW877313.1, MW877314.1, MW877315.1, MW877316.1, MW877317.1, MW877318.1, MW877319.1, MW877320.1, MW877321.1, MW877322.1, MW877323.1, MW877324.1, MW877325.1, MW877326.1, MW877327.1, MW877328.1, MW877329.1, MW877330.1, MW877331.1, MW877332.1, MW877333.1, MW877334.1, MW890970.1, MW890971.1, MW890972.1, MW890973.1, MW890974.1, MW890975.1, MW890976.1, MW890977.1, MW890978.1, MW890979.1, MW890980.1, MW890981.1, MW890982.1, MW890983.1, MW890984.1, MW890985.1, MW890986.1, MW890987.1, MW890988.1, MW890989.1, MW890990.1, MW890991.1, MW890992.1, MW890993.1, MW890994.1, MW890995.1, MW890996.1, MW890997.1, MW890998.1, MW890999.1, MW891000.1, MW891001.1, MW891002.1, MW891003.1, MW891004.1, MW891005.1, MW891006.1, MW891007.1, MW891008.1, MW891009.1, MW891010.1, MW891011.1, MW891012.1, MW891013.1, MW891014.1, MW891015.1, MW891016.1, MW891017.1, MW891018.1, MW891019.1, MW891020.1, MW891021.1, MW891022.1, MW891023.1, MW891024.1, MW891025.1, MW891026.1, MW891027.1, MW891028.1, MW891029.1, MW891030.1, MW891031.1, MW891032.1, MW891033.1, MW891034.1, MW891035.1, MW891036.1, MW891037.1, MW891038.1, MW891039.1, MW891040.1, MW891041.1, MW891042.1, MW891043.1, MW891044.1, MW891045.1, MW891046.1, MW891047.1, MW891048.1, MW891049.1, MW891050.1, MW891051.1, MW891052.1, MW891053.1, MW891054.1, MW891055.1, MW891056.1, MW891057.1, MW891058.1, MW891059.1, MW891060.1, MW891061.1, MW891062.1, MW891063.1, MW891064.1, MW891065.1, MW891066.1, MW891067.1, MW891068.1, MW891069.1, MW891070.1, MW891071.1, MW891072.1, MW891073.1, MW891074.1, MW891075.1, MW891076.1, MW891077.1, MW891078.1, MW891079.1, MW891080.1, MW891081.1, MW891082.1, MW891083.1, MW891084.1, MW891085.1, MW891086.1, MW891087.1, MW891088.1, MW891089.1, MW891090.1, MW891091.1, MW891092.1, MW891093.1, MW891094.1, MW891095.1, MW891096.1, MW891097.1, MW891098.1, MW891099.1, MW891100.1, MW891101.1, MW891102.1, MW891103.1, MW891104.1, MW891105.1, MW891106.1, MW891107.1, MW891108.1, MW891109.1, MW891110.1, MW891111.1, MW891112.1, MW891113.1, MW891114.1, MW891115.1, MW891116.1, MW891117.1, MW891118.1, MW891119.1, MW891120.1, MW891121.1, MW891122.1, MW891123.1, MW891124.1, MW891125.1, MW891126.1, MW891127.1, MW891128.1, MW891129.1, MW891130.1, MW891131.1, MW891132.1, MW891133.1, MW891134.1, MW891135.1, MW891136.1, MW891137.1, MW891138.1, MW891139.1, MW891140.1, MW891141.1, MW891142.1, MW891143.1, MW891144.1, MW891145.1, MW891146.1, MW891147.1, MW891148.1, MW891149.1, MW891150.1, MW891151.1, MW891152.1, MW891153.1, MW891154.1, MW891155.1, MW891156.1, MW891157.1, MW891158.1, MW891159.1, MW891160.1, MW891161.1, MW891162.1, MW891163.1, MW891164.1, MW891165.1, MW891166.1, MW891167.1, MW891168.1, MW891169.1, MW891170.1, MW891171.1, MW891172.1, MW891173.1, MW891174.1, MW891175.1, MW891176.1, MW891177.1, MW891178.1, MW891179.1, MW891180.1, MW891181.1, MW891182.1, MW891183.1, MW891184.1, MW891185.1, MW891186.1, MW891187.1, MW891188.1, MW891189.1, MW891190.1, MW891191.1, MW891192.1, MW891193.1, MW891194.1, MW891195.1, MW891196.1, MW891197.1, MW891198.1, MW891199.1, MW891200.1, MW891201.1, MW891202.1, MW891203.1, MW891204.1, MW891205.1, MW891206.1, MW891207.1, MW891208.1, MW891209.1, MW891210.1, MW891211.1, MW891212.1, MW891213.1, MW891214.1, MW891215.1, MW891216.1, MW891217.1, MW891218.1, MW891219.1, MW891220.1, MW891221.1, MW891222.1, MW891223.1, MW891224.1, MW891225.1, MW891226.1, MW891227.1, MW891228.1, MW891229.1, MW891230.1, MW891231.1, MW891232.1, MW891233.1, MW891234.1, MW891235.1, MW891236.1, MW891237.1, MW891238.1, MW891239.1, MW891240.1, MW891241.1, MW891242.1, MW891243.1, MW891244.1, MW891245.1, MW891246.1, MW891247.1, MW891248.1, MW891249.1, MW891250.1, MW891251.1, MW891252.1, MW891253.1, MW891254.1, MW891255.1, MW891256.1, MW891257.1, MW891258.1, MW891259.1, MW891260.1, MW891261.1, MW891262.1, MW891263.1, MW891264.1, MW891265.1, MW891266.1, MW891267.1, MW891268.1, MW891269.1, MW891270.1, MW891271.1, MW891272.1, MW891273.1, MW891274.1, MW891275.1, MW891276.1, MW891277.1, MW891278.1, MW891279.1, MW891280.1, MW891281.1, MW891282.1, MW891283.1, MW891284.1, MW891285.1, MW891286.1, MW891287.1, MW891288.1, MW891289.1, MW891290.1, MW891291.1, MW891292.1, MW891293.1, MW891294.1, MW891295.1, MW891296.1, MW891297.1, MW891298.1, MW891299.1, MW891300.1, MW891301.1, MW891302.1, MW891303.1, MW891304.1, MW891305.1, MW891306.1, MW891307.1, MW891308.1, MW891309.1, MW891310.1, MW891311.1, MW891312.1, MW891313.1, MW891314.1, MW891315.1, MW891316.1, MW891317.1, MW891318.1, MW891319.1, MW891320.1, MW891321.1, MW891322.1, MW891323.1, MW891324.1, MW891325.1, MW891326.1, MW891327.1, MW891328.1, MW891329.1, MW891330.1, MW891331.1, MW891332.1, MW891333.1, MW891334.1, MW891335.1, MW891336.1, MW891337.1, MW891338.1, MW891339.1, MW891340.1, MW891341.1, MW891342.1, MW891343.1, MW891344.1, MW891345.1, MW891346.1, MW891347.1, MW891348.1, MW891349.1, MW891350.1, MW891351.1, MW891352.1, MW891353.1, MW891354.1, MW891355.1, MW891356.1, MW891357.1, MW891358.1, MW891359.1, MW891360.1, MW891361.1, MW891362.1, MW891363.1, MW891364.1, MW891365.1, MW891366.1, MW891367.1, MW891368.1, MW891369.1, MW891370.1, MW891371.1, MW891372.1, MW891373.1, MW891374.1, MW891375.1, MW891376.1, MW891377.1, MW891378.1, MW891379.1, MW891380.1, MW891381.1, MW891382.1, MW891383.1, MW891384.1, MW891385.1, MW891386.1, MW891387.1, MW891388.1, MW891389.1, MW891390.1, MW891391.1, MW891392.1, MW891393.1, MW891394.1, MW891395.1, MW891396.1, MW891397.1, MW891398.1, MW891399.1, MW891400.1, MW891401.1, MW891402.1, MW891403.1, MW891404.1, MW891405.1, MW891406.1, MW891407.1, MW891408.1, MW891409.1, MW891410.1, MW891411.1, MW891412.1, MW891413.1, MW891414.1, MW891415.1, MW891416.1, MW891417.1, MW891418.1, MW891419.1, MW891420.1, MW891421.1, MW891422.1, MW891423.1, MW891424.1, MW891425.1, MW891426.1, MW891427.1, MW891428.1, MW891429.1, MW891430.1, MW891431.1, MW891432.1, MW891433.1, MW891434.1, MW891435.1, MW891436.1, MW891437.1, MW891438.1, MW891439.1, MW891440.1, MW891441.1, MW891442.1, MW891443.1, MW891444.1, MW891445.1, MW891446.1, MW891447.1, MW891448.1, MW891449.1, MW891450.1, MW891451.1, MW891452.1, MW891453.1, MW891454.1, MW891455.1, MW891456.1, MW891457.1, MW891458.1, MW891459.1, MW891460.1, MW891461.1, MW891462.1, MW891463.1, MW891464.1, MW891465.1, MW891466.1, MW891467.1, MW891468.1, MW891469.1, MW891470.1, MW891471.1, MW891472.1, MW891473.1, MW891474.1, MW891475.1, MW891476.1, MW891477.1, MW891478.1, MW891479.1, MW891480.1, MW891481.1, MW891482.1, MW891483.1, MW891484.1, MW891485.1, MW891486.1, MW891487.1, MW891488.1, MW891489.1, MW891490.1, MW891491.1, MW891492.1, MW891493.1, MW891494.1, MW891495.1, MW891496.1, MW891497.1, MW891498.1, MW891499.1, MW891500.1, MW891501.1, MW891502.1, MW891503.1, MW891504.1, MW891505.1, MW891506.1, MW891507.1, MW891508.1, MW904158.1, MW904159.1, MW904160.1, MW904161.1, MW904162.1, MW904163.1, MW904164.1, MW904165.1, MW904166.1, MW904167.1, MW904168.1, MW904169.1, MW904170.1, MW904171.1, MW904172.1, MW904173.1, MW904174.1, MW904175.1, MW904176.1, MW904177.1, MW904178.1, MW904179.1, MW904180.1, MW904181.1, MW904182.1, MW904183.1, MW904184.1, MW904185.1, MW904186.1, MW904187.1, MW904188.1, MW904189.1, MW904190.1, MW904191.1, MW904192.1, MW904193.1, MW904194.1, MW904195.1, MW904196.1, MW904197.1, MW904198.1, MW904199.1, MW904200.1, MW904201.1, MW904202.1, MW904203.1, MW904204.1, MW904205.1, MW904206.1, MW904207.1, MW904208.1, MW904209.1, MW904210.1, MW904211.1, MW904212.1, MW904213.1, MW904214.1, MW904215.1, MW904216.1, MW904217.1, MW904218.1, MW904219.1, MW904220.1, MW904221.1, MW904222.1, MW904223.1, MW904224.1, MW904225.1, MW904226.1, MW904227.1, MW904228.1, MW904229.1, MW904230.1, MW904231.1, MW904232.1, MW904233.1, MW904234.1, MW904235.1, MW904236.1, MW904237.1, MW904238.1, MW904239.1, MW904240.1, MW904241.1, MW904242.1, MW904243.1, MW904244.1, MW904245.1, MW904246.1, MW904247.1, MW904248.1, MW904249.1, MW904250.1, MW904251.1, MW904252.1, MW904253.1, MW904254.1, MW904255.1, MW904256.1, MW904257.1, MW904258.1, MW904259.1, MW904260.1, MW904261.1, MW904262.1, MW904263.1, MW904264.1, MW904265.1, MW904266.1, MW904267.1, MW904268.1, MW904269.1, MW904270.1, MW904271.1, MW904272.1, MW904273.1, MW904274.1, MW904275.1, MW904276.1, MW904277.1, MW904278.1, MW904279.1, MW904280.1, MW904281.1, MW904282.1, MW904283.1, MW904284.1, MW904285.1, MW904286.1, MW904287.1, MW904288.1, MW904289.1, MW904290.1, MW904291.1, MW904292.1, MW904293.1, MW904294.1, MW904295.1, MW904296.1, MW904297.1, MW904298.1, MW904299.1, MW904300.1, MW904301.1, MW904302.1, MW904303.1, MW904304.1, MW904305.1, MW904306.1, MW904307.1, MW904308.1, MW904309.1, MW904310.1, MW904311.1, MW904312.1, MW904313.1, MW904314.1, MW904315.1, MW904316.1, MW904317.1, MW904318.1, MW904319.1, MW904320.1, MW904321.1, MW904322.1, MW904323.1, MW904324.1, MW904325.1, MW904326.1, MW904327.1, MW904328.1, MW904329.1, MW904330.1, MW904331.1, MW904332.1, MW904333.1, MW904334.1, MW904335.1, MW904336.1, MW904337.1, MW904338.1, MW904339.1, MW904340.1, MW904341.1, MW904342.1, MW904343.1, MW904344.1, MW904345.1, MW904346.1, MW904347.1, MW904348.1, MW904349.1, MW904350.1, MW904351.1, MW904352.1, MW904353.1, MW904354.1, MW904355.1, MW904356.1, MW904357.1, MW904358.1, MW904359.1, MW904360.1, MW904361.1, MW904362.1, MW904363.1, MW904364.1, MW904365.1, MW904366.1, MW904367.1, MW904368.1, MW904369.1, MW904370.1, MW904371.1, MW904372.1, MW904373.1, MW904374.1, MW904375.1, MW904376.1, MW904377.1, MW904378.1, MW904379.1, MW904380.1, MW904381.1, MW904382.1, MW904383.1, MW904384.1, MW904385.1, MW904386.1, MW904387.1, MW904388.1, MW904389.1, MW904390.1, MW904391.1, MW904392.1, MW904393.1, MW904394.1, MW904395.1, MW904396.1, MW904397.1, MW904398.1, MW904399.1, MW904400.1, MW904401.1, MW904402.1, MW904403.1, MW904404.1, MW904405.1, MW904406.1, MW904407.1, MW904408.1, MW904409.1, MW904410.1, MW904411.1, MW904412.1, MW904413.1, MW904414.1, MW904415.1, MW904416.1, MW904417.1, MW904418.1, MW904419.1, MW904420.1, MW904421.1, MW904422.1, MW904423.1, MW904424.1, MW904425.1, MW904426.1, MW904427.1, MW904428.1, MW904429.1, MW904430.1, MW904431.1, MW904432.1, MW904433.1, MW904434.1, MW904435.1, MW904436.1, MW904437.1, MW904438.1, MW904439.1, MW904440.1, MW904441.1, MW904442.1, MW904443.1, MW904444.1, MW904445.1, MW904446.1, MW904447.1, MW904448.1, MW904449.1, MW904450.1, MW904451.1, MW904452.1, MW904453.1, MW904454.1, MW904455.1, MW904456.1, MW904457.1, MW904458.1, MW904459.1, MW904460.1, MW904461.1, MW904462.1, MW904463.1, MW904464.1, MW904465.1, MW904466.1, MW904467.1, MW904468.1, MW904469.1, MW904470.1, MW904471.1, MW904472.1, MW904473.1, MW904474.1, MW904475.1, MW904476.1, MW904477.1, MW904478.1, MW904479.1, MW904480.1, MW904481.1, MW904482.1, MW904483.1, MW904484.1, MW904485.1, MW904486.1, MW904487.1, MW904488.1, MW904489.1, MW904490.1, MW904491.1, MW904492.1, MW904493.1, MW904494.1, MW904495.1, MW904496.1, MW904497.1, MW904498.1, MW904499.1, MW904500.1, MW907115.1, MW907116.1, MW907117.1, MW907118.1, MW907119.1, MW907120.1, MW907121.1, MW907122.1, MW907123.1, MW907124.1, MW907125.1, MW907126.1, MW907127.1, MW907128.1, MW907129.1, MW907130.1, MW907131.1, MW907132.1, MW907133.1, MW907134.1, MW907135.1, MW907136.1, MW907137.1, MW907138.1, MW907139.1, MW907140.1, MW907141.1, MW907142.1, MW907143.1, MW907144.1, MW907145.1, MW907146.1, MW907147.1, MW907148.1, MW907149.1, MW907150.1, MW907151.1, MW907152.1, MW907153.1, MW907154.1, MW907155.1, MW907156.1, MW907157.1, MW907158.1, MW907159.1, MW907160.1, MW907161.1, MW907162.1, MW907163.1, MW907164.1, MW907165.1, MW907166.1, MW907167.1, MW907168.1, MW907169.1, MW907170.1, MW907171.1, MW907172.1, MW907173.1, MW907174.1, MW907175.1, MW907176.1, MW907177.1, MW907178.1, MW907179.1, MW907180.1, MW907181.1, MW907182.1, MW907183.1, MW907184.1, MW907185.1, MW907186.1, MW907187.1, MW907188.1, MW907189.1, MW907190.1, MW907191.1, MW907192.1, MW907193.1, MW907194.1, MW907195.1, MW907196.1, MW907197.1, MW907198.1, MW907199.1, MW907200.1, MW907201.1, MW907202.1, MW907203.1, MW907204.1, MW907205.1, MW907206.1, MW907207.1, MW907208.1, MW907209.1, MW907210.1, MW907211.1, MW907212.1, MW907213.1, MW907214.1, MW907215.1, MW907216.1, MW907217.1, MW907218.1, MW907219.1, MW907220.1, MW907221.1, MW907222.1, MW907223.1, MW907224.1, MW907225.1, MW907226.1, MW907227.1, MW907228.1, MW907229.1, MW907230.1, MW907231.1, MW907232.1, MW907233.1, MW907234.1, MW907235.1, MW907236.1, MW907237.1, MW907238.1, MW907239.1, MW907240.1, MW907241.1, MW907242.1, MW907243.1, MW907244.1, MW907245.1, MW907246.1, MW907247.1, MW907248.1, MW907249.1, MW907250.1, MW907251.1, MW907252.1, MW907253.1, MW907254.1, MW907255.1, MW907256.1, MW907257.1, MW907258.1, MW907259.1, MW907260.1, MW907261.1, MW907262.1, MW907263.1, MW907264.1, MW907265.1, MW907266.1, MW907267.1, MW907268.1, MW907269.1, MW907270.1, MW907271.1, MW907272.1, MW907273.1, MW907274.1, MW907275.1, MW907276.1, MW907277.1, MW907278.1, MW907279.1, MW907280.1, MW907281.1, MW907282.1, MW907283.1, MW907284.1, MW907285.1, MW907286.1, MW907287.1, MW907288.1, MW907289.1, MW907290.1, MW907291.1, MW907292.1, MW907293.1, MW907294.1, MW907295.1, MW907296.1, MW907297.1, MW907298.1, MW907299.1, MW907300.1, MW907301.1, MW907302.1, MW907303.1, MW907304.1, MW907305.1, MW907306.1, MW907307.1, MW907308.1, MW907309.1, MW907310.1, MW907311.1, MW907312.1, MW907313.1, MW907314.1, MW907315.1, MW907316.1, MW907317.1, MW907318.1, MW907319.1, MW907320.1, MW907321.1, MW907322.1, MW907323.1, MW907324.1, MW907325.1, MW907326.1, MW907327.1, MW907328.1, MW907329.1, MW907330.1, MW907331.1, MW907332.1, MW907333.1, MW907334.1, MW907335.1, MW907336.1, MW907337.1, MW907338.1, MW907339.1, MW907340.1, MW907341.1, MW907342.1, MW907343.1, MW907344.1, MW907345.1, MW907346.1, MW907347.1, MW907348.1, MW907349.1, MW907350.1, MW907351.1, MW907352.1, MW907353.1, MW907354.1, MW907355.1, MW907609.1, MW907610.1, MW907611.1, MW907612.1, MW907613.1, MW907614.1, MW907615.1, MW907616.1, MW907617.1, MW907618.1, MW907619.1, MW907620.1, MW907621.1, MW907622.1, MW907623.1, MW907624.1, MW907625.1, MW907626.1, MW907627.1, MW907628.1, MW907629.1, MW907630.1, MW907631.1, MW907632.1, MW907633.1, MW907634.1, MW907635.1, MW907636.1, MW907637.1, MW907638.1, MW907639.1, MW907640.1, MW907641.1, MW907642.1, MW907643.1, MW907644.1, MW907645.1, MW907646.1, MW907647.1, MW907648.1, MW907649.1, MW907650.1, MW907651.1, MW907652.1, MW907653.1, MW907654.1, MW907655.1, MW907656.1, MW907657.1, MW907658.1, MW907659.1, MW907660.1, MW907661.1, MW907662.1, MW907663.1, MW907664.1, MW907665.1, MW907666.1, MW907667.1, MW907668.1, MW907669.1, MW907670.1, MW907671.1, MW907672.1, MW907673.1, MW907674.1, MW907675.1, MW907676.1, MW907677.1, MW907678.1, MW907679.1, MW907680.1, MW907681.1, MW907682.1, MW907683.1, MW907684.1, MW907685.1, MW907686.1, MW907687.1, MW907688.1, MW907689.1, MW907690.1, MW907691.1, MW907692.1, MW907693.1, MW907694.1, MW907695.1, MW907696.1, MW907697.1, MW907698.1, MW907699.1, MW907700.1, MW907701.1, MW907702.1, MW907703.1, MW907704.1, MW907705.1, MW907706.1, MW907707.1, MW907708.1, MW907709.1, MW907710.1, MW907711.1, MW907712.1, MW907713.1, MW907714.1, MW907715.1, MW907716.1, MW907717.1, MW907718.1, MW907719.1, MW907720.1, MW907721.1, MW907722.1, MW907723.1, MW907724.1, MW907725.1, MW907726.1, MW907727.1, MW907728.1, MW907729.1, MW907730.1, MW907731.1, MW907732.1, MW907733.1, MW907734.1, MW907735.1, MW907736.1, MW907737.1, MW907738.1, MW907739.1, MW907740.1, MW907741.1, MW907742.1, MW907743.1, MW907744.1, MW907745.1, MW907746.1, MW907747.1, MW907748.1, MW907749.1, MW907750.1, MW907751.1, MW907752.1, MW907753.1, MW907754.1, MW907755.1, MW907756.1, MW907757.1, MW907758.1, MW907759.1, MW907760.1, MW907761.1, MW907762.1, MW907763.1, MW907764.1, MW907765.1, MW907766.1, MW907767.1, MW907768.1, MW907769.1, MW907770.1, MW907771.1, MW907772.1, MW907773.1, MW907774.1, MW907775.1, MW907776.1, MW907777.1, MW907778.1, MW907779.1, MW907780.1, MW907781.1, MW907782.1, MW907783.1, MW907784.1, MW907785.1, MW907786.1, MW907787.1, MW907788.1, MW907789.1, MW907790.1, MW907791.1, MW907792.1, MW907793.1, MW907794.1, MW907795.1, MW907796.1, MW907797.1, MW907798.1, MW907799.1, MW907800.1, MW907801.1, MW907802.1, MW907803.1, MW907804.1, MW907805.1, MW907806.1, MW907807.1, MW907808.1, MW907809.1, MW907810.1, MW907811.1, MW907812.1, MW907813.1, MW907814.1, MW907815.1, MW907816.1, MW907817.1, MW907818.1, MW907819.1, MW907820.1, MW907821.1, MW907822.1, MW907823.1, MW907824.1, MW907825.1, MW907826.1, MW907827.1, MW907828.1, MW907829.1, MW907830.1, MW907831.1, MW907832.1, MW907833.1, MW907834.1, MW907835.1, MW907836.1, MW907837.1, MW907838.1, MW907839.1, MW907840.1, MW907841.1, MW907842.1, MW907843.1, MW907844.1, MW907845.1, MW907846.1, MW907847.1, MW907848.1, MW907849.1, MW907850.1, MW907851.1, MW907852.1, MW907853.1, MW907854.1, MW907855.1, MW907856.1, MW907857.1, MW907858.1, MW907859.1, MW907860.1, MW907861.1, MW907862.1, MW907863.1, MW907864.1, MW907865.1, MW907866.1, MW907867.1, MW907868.1, MW907869.1, MW907870.1, MW907871.1, MW907872.1, MW907873.1, MW907874.1, MW907875.1, MW907876.1, MW907877.1, MW907878.1, MW907879.1, MW907880.1, MW907881.1, MW907882.1, MW907883.1, MW907884.1, MW907885.1, MW907886.1, MW907887.1, MW907888.1, MW907889.1, MW907890.1, MW907891.1, MW907892.1, MW907893.1, MW907894.1, MW907895.1, MW907896.1, MW907897.1, MW907898.1, MW907899.1, MW907900.1, MW907901.1, MW907902.1, MW907903.1, MW907904.1, MW907905.1, MW907906.1, MW907907.1, MW907908.1, MW907909.1, MW907910.1, MW907911.1, MW907912.1, MW907913.1, MW907914.1, MW907915.1, MW907916.1, MW907917.1, MW907918.1, MW907919.1, MW907920.1, MW907921.1, MW907922.1, MW907923.1, MW907924.1, MW907925.1, MW907926.1, MW907927.1, MW907928.1, MW907929.1, MW907930.1, MW907931.1, MW907932.1, MW907933.1, MW907934.1, MW907935.1, MW907936.1, MW907937.1, MW907938.1, MW907939.1, MW907940.1, MW907941.1, MW907942.1, MW907943.1, MW907944.1, MW907945.1, MW907946.1, MW907947.1, MW907948.1, MW907949.1, MW907950.1, MW907951.1, MW907952.1, MW907953.1, MW907954.1, MW907955.1, MW907956.1, MW907957.1, MW908225.1, MW908226.1, MW908227.1, MW908228.1, MW908229.1, MW908230.1, MW908231.1, MW908232.1, MW908233.1, MW908234.1, MW908235.1, MW908236.1, MW908237.1, MW908238.1, MW908239.1, MW908240.1, MW908241.1, MW908242.1, MW908243.1, MW908244.1, MW908245.1, MW908246.1, MW908247.1, MW908248.1, MW908249.1, MW908250.1, MW908251.1, MW908252.1, MW908253.1, MW908254.1, MW908255.1, MW908256.1, MW908257.1, MW908258.1, MW908259.1, MW908260.1, MW908261.1, MW908262.1, MW908263.1, MW908264.1, MW908265.1, MW908266.1, MW908267.1, MW908268.1, MW908269.1, MW908270.1, MW908271.1, MW908272.1, MW908273.1, MW908274.1, MW908275.1, MW908276.1, MW908277.1, MW908278.1, MW908279.1, MW908280.1, MW908281.1, MW908282.1, MW908283.1, MW908284.1, MW908285.1, MW908286.1, MW908287.1, MW908288.1, MW908289.1, MW908290.1, MW908291.1, MW908292.1, MW908293.1, MW908294.1, MW908295.1, MW908296.1, MW908297.1, MW908298.1, MW908299.1, MW908300.1, MW908301.1, MW908302.1, MW908303.1, MW908304.1, MW908305.1, MW908306.1, MW908307.1, MW908308.1, MW908309.1, MW908310.1, MW908311.1, MW908312.1, MW908313.1, MW908314.1, MW908315.1, MW908316.1, MW908317.1, MW908318.1, MW908319.1, MW908320.1, MW908321.1, MW908322.1, MW908323.1, MW908324.1, MW908325.1, MW908326.1, MW908327.1, MW908328.1, MW908329.1, MW908330.1, MW908331.1, MW908332.1, MW908333.1, MW908334.1, MW908335.1, MW908336.1, MW908337.1, MW908338.1, MW908339.1, MW908340.1, MW908341.1, MW908342.1, MW908343.1, MW908344.1, MW908345.1, MW908346.1, MW908347.1, MW908348.1, MW908349.1, MW908350.1, MW908351.1, MW908352.1, MW908353.1, MW908354.1, MW908355.1, MW908356.1, MW908357.1, MW908358.1, MW908359.1, MW908360.1, MW908361.1, MW908362.1, MW908363.1, MW908364.1, MW908365.1, MW908366.1, MW908367.1, MW908368.1, MW908369.1, MW908370.1, MW908371.1, MW908372.1, MW908373.1, MW908374.1, MW908375.1, MW908376.1, MW908377.1, MW908378.1, MW908379.1, MW908380.1, MW908381.1, MW908382.1, MW908383.1, MW908384.1, MW908385.1, MW908386.1, MW908387.1, MW908388.1, MW908389.1, MW908390.1, MW908391.1, MW908392.1, MW908393.1, MW908394.1, MW908395.1, MW908396.1, MW908397.1, MW908398.1, MW908399.1, MW908400.1, MW908401.1, MW908402.1, MW908403.1, MW908404.1, MW908405.1, MW908406.1, MW908407.1, MW908408.1, MW908409.1, MW908410.1, MW908411.1, MW908412.1, MW908413.1, MW908414.1, MW908415.1, MW908416.1, MW908417.1, MW908418.1, MW908419.1, MW908420.1, MW908421.1, MW908422.1, MW908423.1, MW908424.1, MW908425.1, MW908426.1, MW908427.1, MW908428.1, MW908429.1, MW908430.1, MW908431.1, MW908432.1, MW908433.1, MW908434.1, MW908435.1, MW908436.1, MW908437.1, MW908438.1, MW908439.1, MW908440.1, MW908441.1, MW908442.1, MW908443.1, MW908444.1, MW908445.1, MW908446.1, MW908447.1, MW908448.1, MW908449.1, MW908450.1, MW908451.1, MW908452.1, MW908453.1, MW908454.1, MW908455.1, MW908456.1, MW908457.1, MW908458.1, MW908459.1, MW908460.1, MW908461.1, MW908462.1, MW908463.1, MW908464.1, MW908465.1, MW908466.1, MW908467.1, MW908468.1, MW908469.1, MW908470.1, MW908471.1, MW908472.1, MW908473.1, MW908474.1, MW908475.1, MW908476.1, MW908477.1, MW908478.1, MW908479.1, MW908480.1, MW908481.1, MW908482.1, MW908483.1, MW908484.1, MW908485.1, MW908486.1, MW908487.1, MW908488.1, MW908489.1, MW908490.1, MW908491.1, MW908492.1, MW908493.1, MW908494.1, MW908495.1, MW908496.1, MW908497.1, MW908498.1, MW908499.1, MW908500.1, MW908501.1, MW908502.1, MW908503.1, MW908504.1, MW908505.1, MW908506.1, MW908507.1, MW908508.1, MW908509.1, MW908510.1, MW908511.1, MW908512.1, MW908513.1, MW908514.1, MW908515.1, MW908516.1, MW908517.1, MW908518.1, MW908519.1, MW911846.1, MW911847.1, MW911848.1, MW911849.1, MW911850.1, MW911851.1, MW911852.1, MW911853.1, MW911854.1, MW911855.1, MW911856.1, MW911857.1, MW911858.1, MW911859.1, MW911860.1, MW911861.1, MW911862.1, MW911863.1, MW911864.1, MW911865.1, MW911866.1, MW911867.1, MW911868.1, MW911869.1, MW911870.1, MW911871.1, MW911872.1, MW911873.1, MW911874.1, MW911875.1, MW911876.1, MW911877.1, MW911878.1, MW911879.1, MW911880.1, MW911881.1, MW911882.1, MW911883.1, MW911884.1, MW911885.1, MW911886.1, MW911887.1, MW911888.1, MW911889.1, MW911890.1, MW911891.1, MW911892.1, MW911893.1, MW911894.1, MW911895.1, MW911896.1, MW911897.1, MW911898.1, MW911899.1, MW911900.1, MW911901.1, MW911902.1, MW911903.1, MW911904.1, MW911905.1, MW911906.1, MW911907.1, MW911908.1, MW911909.1, MW911910.1, MW911911.1, MW911912.1, MW911913.1, MW911914.1, MW911915.1, MW911916.1, MW911917.1, MW911918.1, MW911919.1, MW911920.1, MW911921.1, MW911922.1, MW911923.1, MW911924.1, MW911925.1, MW911926.1, MW911927.1, MW911928.1, MW911929.1, MW911930.1, MW911931.1, MW911932.1, MW911933.1, MW911934.1, MW911935.1, MW911936.1, MW911937.1, MW911938.1, MW911939.1, MW911940.1, MW911941.1, MW911942.1, MW911943.1, MW911944.1, MW911945.1, MW911946.1, MW911947.1, MW911948.1, MW911949.1, MW911950.1, MW911951.1, MW911952.1, MW911953.1, MW911954.1, MW911955.1, MW911956.1, MW911957.1, MW911958.1, MW911959.1, MW911960.1, MW911961.1, MW911962.1, MW911963.1, MW911964.1, MW911965.1, MW911966.1, MW911967.1, MW911968.1, MW911969.1, MW911970.1, MW911971.1, MW911972.1, MW911973.1, MW911974.1, MW911975.1, MW911976.1, MW911977.1, MW911978.1, MW911979.1, MW911980.1, MW911981.1, MW911982.1, MW911983.1, MW911984.1, MW911985.1, MW911986.1, MW911987.1, MW911988.1, MW911989.1, MW911990.1, MW911991.1, MW911992.1, MW911993.1, MW911994.1, MW911995.1, MW911996.1, MW911997.1, MW911998.1, MW911999.1, MW912000.1, MW912001.1, MW912002.1, MW912003.1, MW912004.1, MW912005.1, MW912006.1, MW912007.1, MW912008.1, MW912009.1, MW912010.1, MW912011.1, MW912012.1, MW912013.1, MW912014.1, MW912015.1, MW912016.1, MW912017.1, MW912018.1, MW912019.1, MW912020.1, MW912021.1, MW912022.1, MW912023.1, MW912024.1, MW912025.1, MW912026.1, MW912027.1, MW912028.1, MW912029.1, MW912030.1, MW912031.1, MW912032.1, MW912033.1, MW912034.1, MW912035.1, MW912036.1, MW912037.1, MW912038.1, MW912039.1, MW912040.1, MW912041.1, MW912042.1, MW912043.1, MW912044.1, MW912045.1, MW912046.1, MW912047.1, MW912048.1, MW912049.1, MW912050.1, MW912051.1, MW912052.1, MW912053.1, MW912054.1, MW912055.1, MW912056.1, MW912057.1, MW912058.1, MW912059.1, MW912060.1, MW912061.1, MW912062.1, MW912063.1, MW912064.1, MW912065.1, MW912066.1, MW912067.1, MW912068.1, MW912069.1, MW912070.1, MW912071.1, MW912072.1, MW912073.1, MW912074.1, MW912075.1, MW912076.1, MW912077.1, MW912078.1, MW912079.1, MW912080.1, MW912081.1, MW912082.1, MW912083.1, MW912084.1, MW912085.1, MW912086.1, MW912087.1, MW912088.1, MW912089.1, MW912090.1, MW912091.1, MW912092.1, MW912093.1, MW912094.1, MW912095.1, MW912096.1, MW912097.1, MW912098.1, MW912099.1, MW912100.1, MW912101.1, MW912102.1, MW912103.1, MW912104.1, MW912105.1, MW912106.1, MW912107.1, MW912108.1, MW912109.1, MW912110.1, MW912111.1, MW912112.1, MW912113.1, MW912114.1, MW912115.1, MW912116.1, MW912117.1, MW912118.1, MW912119.1, MW912120.1, MW912121.1, MW912122.1, MW912123.1, MW912124.1, MW912125.1, MW912126.1, MW912127.1, MW912128.1, MW912129.1, MW912130.1, MW912131.1, MW912132.1, MW912133.1, MW912134.1, MW912135.1, MW912136.1, MW912137.1, MW912138.1, MW912139.1, MW912140.1, MW912141.1, MW912142.1, MW912143.1, MW912144.1, MW912145.1, MW912146.1, MW912147.1, MW912148.1, MW912149.1, MW912150.1, MW912151.1, MW912152.1, MW912153.1, MW912154.1, MW912155.1, MW912156.1, MW912157.1, MW912158.1, MW912159.1, MW912160.1, MW912161.1, MW912162.1, MW912163.1, MW912164.1, MW912165.1, MW912166.1, MW912167.1, MW912168.1, MW912169.1, MW912170.1, MW912171.1, MW912172.1, MW912173.1, MW912174.1, MW912175.1, MW912176.1, MW912177.1, MW912178.1, MW912179.1, MW912180.1, MW912181.1, MW912182.1, MW912183.1, MW912184.1, MW912185.1, MW912186.1, MW912187.1, MW912188.1, MW912189.1, MW912190.1, MW912191.1, MW912192.1, MW912193.1, MW912194.1, MW912195.1, MW912196.1, MW912197.1, MW912198.1, MW912199.1, MW912200.1, MW912201.1, MW912202.1, MW912203.1, MW912204.1, MW912205.1, MW912206.1, MW912207.1, MW912208.1, MW912209.1, MW912210.1, MW912211.1, MW912212.1, MW912213.1, MW912214.1, MW912215.1, MW912216.1, MW912217.1, MW912218.1, MW912219.1, MW912220.1, MW912221.1, MW912222.1, MW912223.1, MW912224.1, MW912225.1, MW912226.1, MW912227.1, MW912228.1, MW912229.1, MW912230.1, MW912231.1, MW912232.1, MW912233.1, MW912234.1, MW912235.1, MW912236.1, MW912237.1, MW912238.1, MW912239.1, MW912240.1, MW912241.1, MW912242.1, MW912243.1, MW912244.1, MW912245.1, MW912246.1, MW912247.1, MW912248.1, MW912249.1, MW912250.1, MW912251.1, MW912252.1, MW912253.1, MW912254.1, MW912255.1, MW912256.1, MW912257.1, MW912258.1, MW912259.1, MW912260.1, MW912261.1, MW912262.1, MW912263.1, MW912264.1, MW912265.1, MW912266.1, MW912267.1, MW912268.1, MW912269.1, MW912270.1, MW912271.1, MW912272.1, MW912273.1, MW912274.1, MW912275.1, MW912276.1, MW912277.1, MW912278.1, MW912279.1, MW912280.1, MW912281.1, MW912282.1, MW912283.1, MW912284.1, MW912285.1, MW912286.1, MW912287.1, MW912288.1, MW912289.1, MW912290.1, MW912291.1, MW912292.1, MW912293.1, MW912294.1, MW912295.1, MW912296.1, MW912297.1, MW912298.1, MW912299.1, MW912300.1, MW912301.1, MW912302.1, MW912303.1, MW912304.1, MW912305.1, MW912306.1, MW912307.1, MW912308.1, MW912309.1, MW912310.1, MW912311.1, MW912312.1, MW912313.1, MW912314.1, MW912315.1, MW912316.1, MW912317.1, MW912318.1, MW912319.1, MW912320.1, MW912321.1, MW912322.1, MW912323.1, MW912324.1, MW912325.1, MW912326.1, MW912327.1, MW912328.1, MW912329.1, MW912330.1, MW912331.1, MW912332.1, MW912333.1, MW912334.1, MW912335.1, MW912336.1, MW912337.1, MW912338.1, MW912339.1, MW912340.1, MW912341.1, MW912342.1, MW912343.1, MW912344.1, MW912345.1, MW912346.1, MW912347.1, MW912348.1, MW912349.1, MW912350.1, MW912351.1, MW912352.1, MW912353.1, MW912354.1, MW912355.1, MW912356.1, MW912357.1, MW912358.1, MW912359.1, MW912360.1, MW912361.1, MW912362.1, MW912363.1, MW912364.1, MW912365.1, MW912366.1, MW912367.1, MW912368.1, MW912369.1, MW912370.1, MW912371.1, MW912372.1, MW912373.1, MW912374.1, MW912375.1, MW912376.1, MW912377.1, MW912378.1, MW912379.1, MW912380.1, MW912381.1, MW912382.1, MW912383.1, MW912384.1, MW912385.1, MW912386.1, MW912387.1, MW912388.1, MW912389.1, MW912390.1, MW912391.1, MW912392.1, MW912393.1, MW912394.1, MW912395.1, MW912396.1, MW912397.1, MW912398.1, MW912399.1, MW912400.1, MW912401.1, MW912402.1, MW912403.1, MW912404.1, MW912405.1, MW912406.1, MW912407.1, MW912408.1, MW912409.1, MW912410.1, MW912411.1, MW912412.1, MW912413.1, MW912414.1, MW912415.1, MW912416.1, MW912417.1, MW912418.1, MW912419.1, MW912420.1, MW912421.1, MW912422.1, MW912423.1, MW912424.1, MW912425.1, MW912426.1, MW912427.1, MW912428.1, MW912429.1, MW912430.1, MW912431.1, MW912432.1, MW912433.1, MW912434.1, MW912435.1, MW912436.1, MW912437.1, MW912438.1, MW912439.1, MW912440.1, MW912441.1, MW912442.1, MW912443.1, MW912444.1, MW912445.1, MW912446.1, MW912447.1, MW912448.1, MW912449.1, MW912450.1, MW912451.1, MW912452.1, MW912453.1, MW912454.1, MW912455.1, MW912456.1, MW912457.1, MW912458.1, MW912459.1, MW912460.1, MW912461.1, MW912462.1, MW912463.1, MW912464.1, MW912465.1, MW912466.1, MW912467.1, MW912468.1, MW912469.1, MW912470.1, MW912471.1, MW912472.1, MW912473.1, MW912474.1, MW912475.1, MW912476.1, MW912477.1, MW912478.1, MW912479.1, MW912480.1, MW912481.1, MW912482.1, MW912483.1, MW912484.1, MW912485.1, MW912486.1, MW912487.1, MW912488.1, MW912489.1, MW912490.1, MW912491.1, MW912492.1, MW912493.1, MW912494.1, MW912495.1, MW912496.1, MW912497.1, MW912498.1, MW912499.1, MW912500.1, MW912501.1, MW912502.1, MW912503.1, MW912504.1, MW912505.1, MW912506.1, MW912507.1, MW912508.1, MW912509.1, MW912510.1, MW912511.1, MW912512.1, MW912513.1, MW912514.1, MW912515.1, MW912516.1, MW912517.1, MW912518.1, MW912519.1, MW912520.1, MW912521.1, MW912522.1, MW912523.1, MW912524.1, MW912525.1, MW912526.1, MW912527.1, MW912528.1, MW912529.1, MW912530.1, MW912531.1, MW912532.1, MW912533.1, MW912534.1, MW931031.1, MW931032.1, MW931033.1, MW931034.1, MW931035.1, MW931036.1, MW931037.1, MW931038.1, MW931039.1, MW931040.1, MW931041.1, MW931042.1, MW931043.1, MW931044.1, MW931045.1, MW931046.1, MW931047.1, MW931048.1, MW931049.1, MW931050.1, MW931051.1, MW931052.1, MW931053.1, MW931054.1, MW931055.1, MW931056.1, MW931057.1, MW931058.1, MW931059.1, MW931060.1, MW931061.1, MW931062.1, MW931063.1, MW931064.1, MW931065.1, MW931066.1, MW931067.1, MW931068.1, MW931069.1, MW931070.1, MW931071.1, MW931072.1, MW931073.1, MW931074.1, MW931075.1, MW931076.1, MW931077.1, MW931078.1, MW931079.1, MW931080.1, MW931081.1, MW931082.1, MW931083.1, MW931084.1, MW931085.1, MW931086.1, MW931087.1, MW931088.1, MW931089.1, MW931090.1, MW931091.1, MW931092.1, MW931093.1, MW931094.1, MW931095.1, MW931096.1, MW931097.1, MW931098.1, MW931099.1, MW931100.1, MW931101.1, MW931102.1, MW931103.1, MW931104.1, MW931105.1, MW931106.1, MW931107.1, MW931108.1, MW931109.1, MW931110.1, MW931111.1, MW931112.1, MW931113.1, MW931114.1, MW931115.1, MW931116.1, MW931117.1, MW931118.1, MW931119.1, MW931120.1, MW931121.1, MW931122.1, MW931123.1, MW931124.1, MW931125.1, MW931126.1, MW931127.1, MW931128.1, MW931129.1, MW931130.1, MW931131.1, MW931132.1, MW931133.1, MW931134.1, MW931135.1, MW931136.1, MW931137.1, MW931138.1, MW931139.1, MW931140.1, MW931141.1, MW931142.1, MW931143.1, MW931144.1, MW931145.1, MW931146.1, MW931147.1, MW931148.1, MW931149.1, MW931150.1, MW931151.1, MW931152.1, MW931153.1, MW931154.1, MW931155.1, MW931156.1, MW931157.1, MW931158.1, MW931159.1, MW931160.1, MW931161.1, MW931162.1, MW931163.1, MW931164.1, MW931165.1, MW931166.1, MW931167.1, MW931168.1, MW931169.1, MW931170.1, MW931171.1, MW931172.1, MW931173.1, MW931174.1, MW931175.1, MW931176.1, MW931177.1, MW931178.1, MW931179.1, MW931180.1, MW931181.1, MW931182.1, MW931183.1, MW931184.1, MW931185.1, MW931186.1, MW931187.1, MW931188.1, MW931189.1, MW931190.1, MW931191.1, MW931192.1, MW931193.1, MW931194.1, MW931195.1, MW931196.1, MW931197.1, MW931198.1, MW931199.1, MW931200.1, MW931201.1, MW931202.1, MW931203.1, MW931204.1, MW931205.1, MW931206.1, MW931207.1, MW931208.1, MW931209.1, MW931210.1, MW931211.1, MW931212.1, MW931213.1, MW931214.1, MW931215.1, MW931216.1, MW931217.1, MW931218.1, MW931219.1, MW931220.1, MW931221.1, MW931222.1, MW931223.1, MW931224.1, MW931225.1, MW931226.1, MW931227.1, MW931228.1, MW931229.1, MW931230.1, MW931231.1, MW931232.1, MW931233.1, MW931234.1, MW931235.1, MW931236.1, MW931237.1, MW931238.1, MW931239.1, MW931240.1, MW931241.1, MW931242.1, MW931243.1, MW931244.1, MW931245.1, MW931246.1, MW931247.1, MW931248.1, MW931249.1, MW931250.1, MW931251.1, MW931252.1, MW931253.1, MW931254.1, MW931255.1, MW931256.1, MW931257.1, MW931258.1, MW931259.1, MW931260.1, MW931261.1, MW931262.1, MW931263.1, MW931264.1, MW931265.1, MW931266.1, MW931267.1, MW931268.1, MW931269.1, MW931270.1, MW931271.1, MW931272.1, MW931273.1, MW931274.1, MW931275.1, MW931276.1, MW931277.1, MW931278.1, MW931279.1, MW931280.1, MW931281.1, MW931282.1, MW931283.1, MW931284.1, MW931285.1, MW931286.1, MW931287.1, MW931288.1, MW931289.1, MW931290.1, MW931291.1, MW931292.1, MW931293.1, MW931294.1, MW931295.1, MW931296.1, MW931297.1, MW931298.1, MW931299.1, MW931300.1, MW931301.1, MW931302.1, MW931303.1, MW931304.1, MW931305.1, MW931306.1, MW931307.1, MW931308.1, MW931309.1, MW931310.1, MW931311.1, MW931312.1, MW931313.1, MW931314.1, MW931315.1, MW931316.1, MW931317.1, MW931318.1, MW931319.1, MW931320.1, MW931321.1, MW931322.1, MW931323.1, MW931324.1, MW931325.1, MW931326.1, MW931327.1, MW931328.1, MW931329.1, MW931330.1, MW931331.1, MW931332.1, MW931333.1, MW931334.1, MW931335.1, MW931336.1, MW931337.1, MW931338.1, MW931339.1, MW931340.1, MW931341.1, MW931342.1, MW931343.1, MW931344.1, MW931345.1, MW931346.1, MW931347.1, MW931348.1, MW931349.1, MW931350.1, MW931351.1, MW931352.1, MW931353.1, MW931354.1, MW931355.1, MW931356.1, MW931357.1, MW931358.1, MW931359.1, MW931360.1, MW931361.1, MW931362.1, MW931363.1, MW931364.1, MW931365.1, MW931366.1, MW931367.1, MW931368.1, MW931369.1, MW931370.1, MW931371.1, MW931372.1, MW931373.1, MW931374.1, MW931375.1, MW931376.1, MW931377.1, MW931378.1, MW931379.1, MW931380.1, MW931381.1, MW931382.1, MW931383.1, MW931384.1, MW931385.1, MW931386.1, MW931387.1, MW931388.1, MW931389.1, MW931390.1, MW931391.1, MW931392.1, MW931393.1, MW931394.1, MW931395.1, MW931396.1, MW931397.1, MW931398.1, MW931399.1, MW931400.1, MW931401.1, MW931402.1, MW931403.1, MW931404.1, MW931405.1, MW931406.1, MW931407.1, MW931408.1, MW931409.1, MW931410.1, MW931411.1, MW931412.1, MW931413.1, MW931414.1, MW931415.1, MW931416.1, MW931417.1, MW931418.1, MW931419.1, MW931420.1, MW931421.1, MW931422.1, MW931423.1, MW931424.1, MW931425.1, MW931426.1, MW931427.1, MW931428.1, MW931429.1, MW931430.1, MW931431.1, MW931432.1, MW931433.1, MW931434.1, MW931435.1, MW931436.1, MW931437.1, MW931438.1, MW931439.1, MW931440.1, MW931441.1, MW931442.1, MW931443.1, MW931444.1, MW931445.1, MW931446.1, MW931447.1, MW931448.1, MW931449.1, MW931450.1, MW931451.1, MW931452.1, MW931453.1, MW931454.1, MW931455.1, MW931456.1, MW931457.1, MW931458.1, MW931459.1, MW931460.1, MW931461.1, MW931462.1, MW931463.1, MW931464.1, MW931465.1, MW931466.1, MW931467.1, MW931468.1, MW931469.1, MW931470.1, MW931471.1, MW931472.1, MW931473.1, MW931474.1, MW931475.1, MW931476.1, MW931477.1, MW931478.1, MW931479.1, MW931480.1, MW931481.1, MW931482.1, MW931483.1, MW931484.1, MW931485.1, MW931486.1, MW931487.1, MW931488.1, MW931489.1, MW931490.1, MW931491.1, MW931492.1, MW931493.1, MW931494.1, MW931495.1, MW931496.1, MW931497.1, MW931498.1, MW931499.1, MW931500.1, MW931501.1, MW931502.1, MW931503.1, MW931504.1, MW931505.1, MW931506.1, MW931507.1, MW931508.1, MW931509.1, MW931510.1, MW931511.1, MW931512.1, MW931513.1, MW931514.1, MW931515.1, MW931516.1, MW932011.1, MW932012.1, MW932013.1, MW932014.1, MW932015.1, MW932016.1, MW932017.1, MW932018.1, MW932019.1, MW932020.1, MW932021.1, MW932022.1, MW932023.1, MW932024.1, MW932025.1, MW932026.1, MW932027.1, MW932028.1, MW932029.1, MW932030.1, MW932031.1, MW932032.1, MW932033.1, MW932034.1, MW932035.1, MW932036.1, MW932037.1, MW932038.1, MW932039.1, MW932040.1, MW932041.1, MW932042.1, MW932043.1, MW932044.1, MW932045.1, MW932046.1, MW932047.1, MW932048.1, MW932049.1, MW932050.1, MW932051.1, MW932052.1, MW932053.1, MW932054.1, MW932055.1, MW932056.1, MW932057.1, MW932058.1, MW932059.1, MW932060.1, MW932061.1, MW932062.1, MW932063.1, MW932064.1, MW932065.1, MW932066.1, MW932067.1, MW932068.1, MW932069.1, MW932070.1, MW932071.1, MW932072.1, MW932073.1, MW932074.1, MW932075.1, MW932076.1, MW932077.1, MW932078.1, MW932079.1, MW932080.1, MW932081.1, MW932082.1, MW932083.1, MW932084.1, MW932085.1, MW932086.1, MW932087.1, MW932088.1, MW932089.1, MW932090.1, MW932091.1, MW932092.1, MW932093.1, MW932094.1, MW932095.1, MW932096.1, MW932097.1, MW932098.1, MW932099.1, MW932100.1, MW932101.1, MW932102.1, MW932103.1, MW932104.1, MW932105.1, MW932106.1, MW932107.1, MW932108.1, MW932109.1, MW932110.1, MW932111.1, MW932112.1, MW932113.1, MW932114.1, MW932115.1, MW932116.1, MW932117.1, MW932118.1, MW932119.1, MW932120.1, MW932121.1, MW932122.1, MW932123.1, MW932124.1, MW932125.1, MW932126.1, MW932127.1, MW932128.1, MW932129.1, MW932130.1, MW932131.1, MW932132.1, MW932133.1, MW932134.1, MW932135.1, MW932136.1, MW932137.1, MW932138.1, MW932139.1, MW932140.1, MW932141.1, MW932142.1, MW932143.1, MW932144.1, MW932145.1, MW932146.1, MW932147.1, MW932148.1, MW932149.1, MW932150.1, MW932151.1, MW932152.1, MW932153.1, MW932154.1, MW932155.1, MW932156.1, MW932157.1, MW932158.1, MW932159.1, MW932160.1, MW932161.1, MW932162.1, MW932163.1, MW932164.1, MW932165.1, MW932166.1, MW932167.1, MW932168.1, MW932169.1, MW932170.1, MW932171.1, MW932172.1, MW932173.1, MW932174.1, MW932175.1, MW932176.1, MW932177.1, MW932178.1, MW932179.1, MW932180.1, MW932181.1, MW932182.1, MW932183.1, MW932184.1, MW932185.1, MW932186.1, MW932187.1, MW932188.1, MW932189.1, MW932190.1, MW932191.1, MW932192.1, MW932193.1, MW932194.1, MW932195.1, MW932196.1, MW932197.1, MW932198.1, MW932199.1, MW932200.1, MW932201.1, MW932202.1, MW932203.1, MW932204.1, MW932205.1, MW932206.1, MW932207.1, MW932208.1, MW932209.1, MW932210.1, MW932211.1, MW932212.1, MW932213.1, MW932214.1, MW932215.1, MW932216.1, MW932217.1, MW932218.1, MW932219.1, MW932220.1, MW932221.1, MW932222.1, MW932223.1, MW932224.1, MW932225.1, MW932226.1, MW932227.1, MW932228.1, MW932229.1, MW932230.1, MW932231.1, MW932232.1, MW932233.1, MW932234.1, MW932235.1, MW932236.1, MW932237.1, MW932238.1, MW932239.1, MW932240.1, MW932241.1, MW932242.1, MW932243.1, MW932244.1, MW932245.1, MW932246.1, MW932247.1, MW932248.1, MW932249.1, MW932250.1, MW932251.1, MW932252.1, MW932253.1, MW932254.1, MW932255.1, MW932256.1, MW932257.1, MW932258.1, MW932259.1, MW932260.1, MW932261.1, MW932262.1, MW932263.1, MW932264.1, MW932265.1, MW932266.1, MW932267.1, MW932268.1, MW932269.1, MW932270.1, MW932271.1, MW932272.1, MW932273.1, MW932274.1, MW932275.1, MW932276.1, MW932277.1, MW932278.1, MW932279.1, MW932280.1, MW932281.1, MW932282.1, MW932283.1, MW932284.1, MW932285.1, MW932286.1, MW932287.1, MW932288.1, MW932289.1, MW932290.1, MW932291.1, MW932292.1, MW932293.1, MW932294.1, MW932295.1, MW932296.1, MW932297.1, MW932298.1, MW932299.1, MW932300.1, MW932301.1, MW932302.1, MW932303.1, MW932304.1, MW932305.1, MW932306.1, MW932307.1, MW932308.1, MW932309.1, MW932310.1, MW932311.1, MW932312.1, MW932313.1, MW932314.1, MW932315.1, MW932316.1, MW932317.1, MW932318.1, MW932319.1, MW932320.1, MW932321.1, MW932322.1, MW932323.1, MW932324.1, MW932325.1, MW932326.1, MW932327.1, MW932328.1, MW932329.1, MW932330.1, MW932331.1, MW932332.1, MW932333.1, MW932334.1, MW932335.1, MW932336.1, MW932337.1, MW932338.1, MW932339.1, MW932340.1, MW932341.1, MW932342.1, MW932343.1, MW932344.1, MW932345.1, MW932346.1, MW932347.1, MW932348.1, MW932349.1, MW932350.1, MW932351.1, MW932352.1, MW932353.1, MW932354.1, MW932355.1, MW932356.1, MW932357.1, MW932358.1, MW932359.1, MW932360.1, MW932361.1, MW932362.1, MW932363.1, MW932364.1, MW932365.1, MW932366.1, MW932367.1, MW932368.1, MW932369.1, MW932370.1, MW932371.1, MW932372.1, MW932373.1, MW932374.1, MW932375.1, MW932376.1, MW932377.1, MW932378.1, MW932379.1, MW932380.1, MW932381.1, MW932382.1, MW932383.1, MW932384.1, MW932385.1, MW932386.1, MW932387.1, MW932388.1, MW932389.1, MW932390.1, MW932391.1, MW932392.1, MW932393.1, MW932394.1, MW932395.1, MW932396.1, MW932397.1, MW932398.1, MW932399.1, MW932400.1, MW932401.1, MW932402.1, MW932403.1, MW932404.1, MW932405.1, MW932406.1, MW932407.1, MW932408.1, MW932409.1, MW932410.1, MW932411.1, MW932412.1, MW932413.1, MW932414.1, MW932415.1, MW932416.1, MW932417.1, MW932418.1, MW932419.1, MW932420.1, MW932421.1, MW932422.1, MW932423.1, MW932424.1, MW932425.1, MW932426.1, MW932427.1, MW932428.1, MW932429.1, MW932430.1, MW932431.1, MW932432.1, MW932433.1, MW932434.1, MW932435.1, MW932436.1, MW932437.1, MW932438.1, MW932439.1, MW932440.1, MW932441.1, MW932442.1, MW932443.1, MW932444.1, MW932445.1, MW932446.1, MW932447.1, MW932448.1, MW932449.1, MW932450.1, MW932451.1, MW932452.1, MW932453.1, MW932454.1, MW932455.1, MW932456.1, MW932457.1, MW932458.1, MW932459.1, MW932460.1, MW932461.1, MW932462.1, MW932463.1, MW932464.1, MW932465.1, MW932466.1, MW932467.1, MW932468.1, MW932469.1, MW932470.1, MW932471.1, MW932472.1, MW932473.1, MW932474.1, MW932475.1, MW932476.1, MW932477.1, MW932478.1, MW932479.1, MW932480.1, MW932481.1, MW932482.1, MW932483.1, MW932484.1, MW932485.1, MW932486.1, MW932487.1, MW932488.1, MW932489.1, MW932490.1, MW932491.1, MW932492.1, MW932493.1, MW932494.1, MW932495.1, MW932496.1, MW932497.1, MW932498.1, MW932499.1, MW932500.1, MW932501.1, MW932502.1, MW932503.1, MW932504.1, MW932505.1, MW932506.1, MW932507.1, MW932508.1, MW932509.1, MW932510.1, MW932511.1, MW932512.1, MW932513.1, MW932514.1, MW932515.1, MW932516.1, MW932517.1, MW932518.1, MW932519.1, MW932520.1, MW932521.1, MW932522.1, MW932523.1, MW932524.1, MW932525.1, MW932526.1, MW932527.1, MW932528.1, MW932529.1, MW932530.1, MW932531.1, MW932532.1, MW932533.1, MW932534.1, MW932535.1, MW932536.1, MW932537.1, MW932538.1, MW932539.1, MW932540.1, MW932541.1, MW932542.1, MW932543.1, MW932544.1, MW932545.1, MW932546.1, MW932547.1, MW932548.1, MW932549.1, MW932550.1, MW932551.1, MW932552.1, MW932553.1, MW932554.1, MW932555.1, MW932556.1, MW932557.1, MW932558.1, MW932559.1, MW932560.1, MW932561.1, MW932562.1, MW932563.1, MW932564.1, MW932565.1, MW932566.1, MW932567.1, MW932568.1, MW932569.1, MW932570.1, MW932571.1, MW932572.1, MW932573.1, MW932574.1, MW932575.1, MW932576.1, MW932577.1, MW932578.1, MW932579.1, MW932580.1, MW932581.1, MW932582.1, MW932583.1, MW932584.1, MW932585.1, MW932586.1, MW932587.1, MW932588.1, MW932589.1, MW932590.1, MW932591.1, MW932592.1, MW932593.1, MW932594.1, MW932595.1, MW932596.1, MW932597.1, MW932598.1, MW932599.1, MW932600.1, MW932601.1, MW932602.1, MW932603.1, MW932604.1, MW932605.1, MW932606.1, MW932607.1, MW932608.1, MW932609.1, MW932610.1, MW932611.1, MW932612.1, MW932613.1, MW932614.1, MW932615.1, MW932616.1, MW932617.1, MW932618.1, MW932619.1, MW932620.1, MW932621.1, MW932622.1, MW932623.1, MW932624.1, MW932625.1, MW932626.1, MW932627.1, MW932628.1, MW932629.1, MW932630.1, MW932631.1, MW932632.1, MW932633.1, MW932634.1, MW932635.1, MW932636.1, MW932637.1, MW932638.1, MW932639.1, MW932640.1, MW932641.1, MW932642.1, MW932643.1, MW932644.1, MW932645.1, MW932646.1, MW932647.1, MW932648.1, MW932649.1, MW932650.1, MW932651.1, MW932652.1, MW932653.1, MW932654.1, MW932655.1, MW932656.1, MW932657.1, MW932658.1, MW932659.1, MW932660.1, MW932661.1, MW932662.1, MW932663.1, MW932664.1, MW932665.1, MW932666.1, MW932667.1, MW932668.1, MW932669.1, MW932670.1, MW932671.1, MW932672.1, MW932673.1, MW932674.1, MW932675.1, MW932676.1, MW932677.1, MW932678.1, MW940986.1, MW940987.1, MW940988.1, MW940989.1, MW940990.1, MW940991.1, MW940992.1, MW940993.1, MW940994.1, MW940995.1, MW940996.1, MW940997.1, MW940998.1, MW940999.1, MW941000.1, MW941001.1, MW941002.1, MW941003.1, MW941004.1, MW941005.1, MW941006.1, MW941007.1, MW941008.1, MW941009.1, MW941010.1, MW941011.1, MW941012.1, MW941013.1, MW941014.1, MW941015.1, MW941016.1, MW941017.1, MW941018.1, MW941019.1, MW941020.1, MW941021.1, MW941022.1, MW941023.1, MW941024.1, MW941025.1, MW941026.1, MW941027.1, MW941028.1, MW941029.1, MW941030.1, MW941031.1, MW941032.1, MW941033.1, MW941034.1, MW941035.1, MW941036.1, MW941037.1, MW941038.1, MW941039.1, MW941040.1, MW941041.1, MW941042.1, MW941043.1, MW941044.1, MW941045.1, MW941046.1, MW941047.1, MW941048.1, MW941049.1, MW941050.1, MW941051.1, MW941052.1, MW941053.1, MW941054.1, MW941055.1, MW941056.1, MW941057.1, MW941058.1, MW941059.1, MW941060.1, MW941061.1, MW941062.1, MW941063.1, MW941064.1, MW941065.1, MW941066.1, MW941067.1, MW941068.1, MW941069.1, MW941070.1, MW941071.1, MW941072.1, MW941073.1, MW941074.1, MW941075.1, MW941076.1, MW941077.1, MW941078.1, MW941079.1, MW941080.1, MW941081.1, MW941082.1, MW941083.1, MW941084.1, MW941085.1, MW941086.1, MW941087.1, MW941088.1, MW941089.1, MW941090.1, MW941091.1, MW941092.1, MW941093.1, MW941094.1, MW941095.1, MW941096.1, MW941097.1, MW941098.1, MW941099.1, MW941100.1, MW941101.1, MW941102.1, MW941103.1, MW941104.1, MW941105.1, MW941106.1, MW941107.1, MW941108.1, MW941109.1, MW941110.1, MW941111.1, MW941112.1, MW941113.1, MW941114.1, MW941115.1, MW941116.1, MW941117.1, MW941118.1, MW941119.1, MW941120.1, MW941121.1, MW941122.1, MW941123.1, MW941124.1, MW941125.1, MW941126.1, MW941127.1, MW941128.1, MW941129.1, MW941130.1, MW941131.1, MW941132.1, MW941133.1, MW941134.1, MW941135.1, MW941136.1, MW941137.1, MW941138.1, MW941139.1, MW941140.1, MW941141.1, MW941142.1, MW941143.1, MW941144.1, MW941145.1, MW941146.1, MW941147.1, MW941148.1, MW941149.1, MW941150.1, MW941151.1, MW941152.1, MW941153.1, MW941154.1, MW941155.1, MW941156.1, MW941157.1, MW941158.1, MW941159.1, MW941160.1, MW941161.1, MW941162.1, MW941163.1, MW941164.1, MW941165.1, MW941166.1, MW941167.1, MW941168.1, MW941169.1, MW941170.1, MW941171.1, MW941172.1, MW941173.1, MW941174.1, MW941175.1, MW941176.1, MW941177.1, MW941178.1, MW941179.1, MW941180.1, MW941181.1, MW941182.1, MW941183.1, MW941184.1, MW941185.1, MW941186.1, MW941187.1, MW941188.1, MW941189.1, MW941190.1, MW941191.1, MW941192.1, MW941193.1, MW941194.1, MW941195.1, MW941196.1, MW941197.1, MW941198.1, MW941199.1, MW941200.1, MW941201.1, MW941202.1, MW941203.1, MW941204.1, MW941205.1, MW941206.1, MW941207.1, MW941208.1, MW941209.1, MW941210.1, MW941211.1, MW941212.1, MW941213.1, MW941214.1, MW941215.1, MW941216.1, MW941217.1, MW941218.1, MW941219.1, MW941220.1, MW941221.1, MW941222.1, MW941223.1, MW941224.1, MW941225.1, MW941226.1, MW941227.1, MW941228.1, MW941229.1, MW941230.1, MW941231.1, MW941232.1, MW941233.1, MW941234.1, MW941235.1, MW941236.1, MW941237.1, MW941238.1, MW941239.1, MW941240.1, MW941241.1, MW941242.1, MW941243.1, MW941244.1, MW941245.1, MW941246.1, MW941247.1, MW941248.1, MW941249.1, MW941250.1, MW941251.1, MW941252.1, MW941253.1, MW941254.1, MW941255.1, MW941256.1, MW941257.1, MW941258.1, MW941259.1, MW941260.1, MW941261.1, MW941262.1, MW941263.1, MW941264.1, MW941265.1, MW941266.1, MW941267.1, MW941268.1, MW941269.1, MW941270.1, MW941271.1, MW941272.1, MW941273.1, MW941274.1, MW941275.1, MW941276.1, MW941277.1, MW941278.1, MW941279.1, MW941280.1, MW941281.1, MW941282.1, MW941283.1, MW941284.1, MW941285.1, MW941286.1, MW941287.1, MW941288.1, MW941289.1, MW941290.1, MW941291.1, MW941292.1, MW941293.1, MW941294.1, MW941295.1, MW941296.1, MW941297.1, MW941298.1, MW941299.1, MW941300.1, MW941301.1, MW941302.1, MW941303.1, MW941304.1, MW941305.1, MW941306.1, MW941307.1, MW941308.1, MW941309.1, MW941310.1, MW941311.1, MW941312.1, MW941313.1, MW941314.1, MW941315.1, MW941316.1, MW941317.1, MW941318.1, MW941319.1, MW941320.1, MW941321.1, MW941322.1, MW941323.1, MW941324.1, MW941325.1, MW941326.1, MW941327.1, MW941328.1, MW941329.1, MW941330.1, MW941331.1, MW941332.1, MW941333.1, MW941334.1, MW941335.1, MW941336.1, MW941337.1, MW941338.1, MW941339.1, MW941340.1, MW941341.1, MW941342.1, MW941343.1, MW941344.1, MW941345.1, MW941346.1, MW941347.1, MW941348.1, MW941349.1, MW941350.1, MW941351.1, MW941352.1, MW941353.1, MW941354.1, MW941355.1, MW941356.1, MW941357.1, MW941358.1, MW941359.1, MW941360.1, MW941361.1, MW941362.1, MW941363.1, MW941364.1, MW941365.1, MW941366.1, MW941367.1, MW941368.1, MW941369.1, MW941370.1, MW941371.1, MW941372.1, MW941373.1, MW941374.1, MW941375.1, MW941376.1, MW941377.1, MW941378.1, MW941379.1, MW941380.1, MW941381.1, MW941382.1, MW941383.1, MW941384.1, MW941385.1, MW941386.1, MW941387.1, MW941388.1, MW941389.1, MW941390.1, MW941391.1, MW941392.1, MW941393.1, MW941394.1, MW941395.1, MW941396.1, MW941397.1, MW941398.1, MW941399.1, MW941400.1, MW941401.1, MW941402.1, MW941403.1, MW941404.1, MW941405.1, MW941406.1, MW941407.1, MW941408.1, MW941409.1, MW941410.1, MW941411.1, MW941412.1, MW941413.1, MW941414.1, MW941415.1, MW941416.1, MW941417.1, MW941418.1, MW941419.1, MW941420.1, MW941421.1, MW941422.1, MW941423.1, MW941424.1, MW941425.1, MW941426.1, MW941427.1, MW941428.1, MW941429.1, MW941430.1, MW941431.1, MW941432.1, MW941433.1, MW941434.1, MW941435.1, MW941436.1, MW941437.1, MW941438.1, MW941439.1, MW941440.1, MW941441.1, MW941442.1, MW941443.1, MW941444.1, MW941445.1, MW941446.1, MW941447.1, MW941448.1, MW941449.1, MW941450.1, MW941451.1, MW941452.1, MW941453.1, MW941454.1, MW941455.1, MW941456.1, MW941457.1, MW941458.1, MW941459.1, MW941460.1, MW941461.1, MW941462.1, MW941463.1, MW941464.1, MW941465.1, MW941466.1, MW941467.1, MW941468.1, MW941469.1, MW941470.1, MW941471.1, MW941472.1, MW941473.1, MW941474.1, MW941475.1, MW941476.1, MW941477.1, MW941478.1, MW941479.1, MW941480.1, MW941481.1, MW941482.1, MW941483.1, MW941484.1, MW941485.1, MW941486.1, MW941487.1, MW941488.1, MW941489.1, MW941490.1, MW941491.1, MW941492.1, MW941493.1, MW941494.1, MW941495.1, MW941496.1, MW941497.1, MW941498.1, MW941499.1, MW941500.1, MW941501.1, MW941502.1, MW941503.1, MW941504.1, MW941505.1, MW941506.1, MW941507.1, MW941508.1, MW941509.1, MW941510.1, MW941511.1, MW941512.1, MW941513.1, MW941514.1, MW941515.1, MW941516.1, MW941517.1, MW941518.1, MW941519.1, MW941520.1, MW941521.1, MW941522.1, MW941523.1, MW941524.1, MW941525.1, MW941526.1, MW941527.1, MW941528.1, MW941529.1, MW941530.1, MW941531.1, MW941532.1, MW941533.1, MW941534.1, MW941535.1, MW941536.1, MW941537.1, MW941538.1, MW941539.1, MW941540.1, MW941541.1, MW941542.1, MW941543.1, MW941544.1, MW941545.1, MW941546.1, MW941547.1, MW941548.1, MW941549.1, MW941550.1, MW941551.1, MW941552.1, MW941553.1, MW941554.1, MW941555.1, MW941556.1, MW941557.1, MW941558.1, MW941559.1, MW941560.1, MW941561.1, MW941562.1, MW941563.1, MW941564.1, MW941565.1, MW941566.1, MW941567.1, MW941568.1, MW941569.1, MW941570.1, MW941571.1, MW941572.1, MW941573.1, MW941574.1, MW941575.1, MW941576.1, MW941577.1, MW941578.1, MW941579.1, MW941580.1, MW941581.1, MW941582.1, MW941583.1, MW941584.1, MW941585.1, MW941586.1, MW941587.1, MW941588.1, MW941589.1, MW941590.1, MW941591.1, MW941592.1, MW941593.1, MW941594.1, MW941595.1, MW941596.1, MW941597.1, MW941598.1, MW941599.1, MW941600.1, MW941601.1, MW941602.1, MW941603.1, MW941604.1, MW941605.1, MW941606.1, MW941607.1, MW941608.1, MW941609.1, MW941610.1, MW941611.1, MW941612.1, MW941613.1, MW941614.1, MW941615.1, MW941616.1, MW941617.1, MW941618.1, MW941619.1, MW941620.1, MW941621.1, MW941622.1, MW941623.1, MW941624.1, MW941625.1, MW941626.1, MW941627.1, MW941628.1, MW941629.1, MW941630.1, MW941631.1, MW941632.1, MW941633.1, MW941634.1, MW941635.1, MW941636.1, MW941637.1, MW941638.1, MW941639.1, MW941640.1, MW941641.1, MW941642.1, MW941643.1, MW941644.1, MW941645.1, MW941646.1, MW941647.1, MW941648.1, MW941649.1, MW941650.1, MW941651.1, MW941652.1, MW941653.1, MW941654.1, MW941655.1, MW941656.1, MW941657.1, MW941658.1, MW941659.1, MW941660.1, MW941661.1, MW941662.1, MW941663.1, MW941664.1, MW941665.1, MW941666.1, MW941667.1, MW941668.1, MW941669.1, MW941670.1, MW941671.1, MW941672.1, MW941673.1, MW941674.1, MW941675.1, MW941676.1, MW941677.1, MW941678.1, MW941679.1, MW941680.1, MW941681.1, MW941682.1, MW941683.1, MW941684.1, MW941685.1, MW941686.1, MW941687.1, MW941688.1, MW941689.1, MW941690.1, MW941691.1, MW941692.1, MW941693.1, MW941694.1, MW941695.1, MW941696.1, MW941697.1, MW941698.1, MW941699.1, MW941700.1, MW941701.1, MW941702.1, MW941703.1, MW941704.1, MW941705.1, MW941706.1, MW941707.1, MW941708.1, MW941709.1, MW941710.1, MW941711.1, MW941712.1, MW941713.1, MW941714.1, MW941715.1, MW941716.1, MW941717.1, MW941718.1, MW941719.1, MW941720.1, MW941721.1, MW941722.1, MW941723.1, MW941724.1, MW941725.1, MW941726.1, MW941727.1, MW941728.1, MW941729.1, MW941730.1, MW941731.1, MW941732.1, MW941733.1, MW941734.1, MW941735.1, MW941736.1, MW941737.1, MW941738.1, MW941739.1, MW941740.1, MW941741.1, MW941742.1, MW941743.1, MW941744.1, MW941745.1, MW941746.1, MW941747.1, MW941748.1, MW941749.1, MW941750.1, MW941751.1, MW941752.1, MW941753.1, MW941754.1, MW941755.1, MW941756.1, MW941757.1, MW941758.1, MW941759.1, MW941760.1, MW941761.1, MW941762.1, MW941763.1, MW941764.1, MW941765.1, MW941766.1, MW941767.1, MW941768.1, MW941769.1, MW941770.1, MW941771.1, MW941772.1, MW941773.1, MW941774.1, MW941775.1, MW941776.1, MW941777.1, MW941778.1, MW941779.1, MW941780.1, MW941781.1, MW941782.1, MW941783.1, MW941784.1, MW941785.1, MW941786.1, MW941787.1, MW941788.1, MW941789.1, MW941790.1, MW941791.1, MW941792.1, MW941793.1, MW941794.1, MW941795.1, MW941796.1, MW941797.1, MW941798.1, MW941799.1, MW941800.1, MW941801.1, MW941802.1, MW941803.1, MW941804.1, MW941805.1, MW941806.1, MW941807.1, MW941808.1, MW941809.1, MW941810.1, MW941811.1, MW941812.1, MW941813.1, MW941814.1, MW941815.1, MW941816.1, MW941817.1, MW941818.1, MW941819.1, MW941820.1, MW941821.1, MW941822.1, MW941823.1, MW941824.1, MW941825.1, MW941826.1, MW941827.1, MW941828.1, MW941829.1, MW941830.1, MW941831.1, MW941832.1, MW941833.1, MW941834.1, MW941835.1, MW941836.1, MW941837.1, MW941838.1, MW941839.1, MW941840.1, MW941841.1, MW941842.1, MW941843.1, MW941844.1, MW941845.1, MW941846.1, MW941847.1, MW941848.1, MW941849.1, MW941850.1, MW941851.1, MW941852.1, MW941853.1, MW941854.1, MW941855.1, MW941856.1, MW941857.1, MW941858.1, MW941859.1, MW941860.1, MW941861.1, MW941862.1, MW941863.1, MW941864.1, MW941865.1, MW941866.1, MW941867.1, MW941868.1, MW941869.1, MW941870.1, MW941871.1, MW941872.1, MW941873.1, MW941874.1, MW941875.1, MW941876.1, MW941877.1, MW941878.1, MW941879.1, MW941880.1, MW941881.1, MW941882.1, MW941883.1, MW941884.1, MW941885.1, MW941886.1, MW941887.1, MW941888.1, MW941889.1, MW941890.1, MW941891.1, MW941892.1, MW941893.1, MW941894.1, MW941895.1, MW941896.1, MW941897.1, MW941898.1, MW941899.1, MW941900.1, MW941901.1, MW941902.1, MW941903.1, MW941904.1, MW941905.1, MW941906.1, MW941907.1, MW941908.1, MW941909.1, MW941910.1, MW941911.1, MW941912.1, MW941913.1, MW941914.1, MW941915.1, MW941916.1, MW941917.1, MW941918.1, MW941919.1, MW941920.1, MW941921.1, MW941922.1, MW941923.1, MW941924.1, MW941925.1, MW941926.1, MW941927.1, MW941928.1, MW941929.1, MW941930.1, MW941931.1, MW941932.1, MW941933.1, MW941934.1, MW941935.1, MW941936.1, MW941937.1, MW941938.1, MW941939.1, MW941940.1, MW941941.1, MW941942.1, MW941943.1, MW941944.1, MW941945.1, MW941946.1, MW941947.1, MW941948.1, MW941949.1, MW941950.1, MW941951.1, MW941952.1, MW941953.1, MW941954.1, MW941955.1, MW941956.1, MW941957.1, MW941958.1, MW941959.1, MW941960.1, MW941961.1, MW941962.1, MW941963.1, MW941964.1, MW941965.1, MW941966.1, MW941967.1, MW941968.1, MW941969.1, MW941970.1, MW941971.1, MW941972.1, MW941973.1, MW941974.1, MW941975.1, MW941976.1, MW941977.1, MW941978.1, MW941979.1, MW941980.1, MW941981.1, MW941982.1, MW941983.1, MW941984.1, MW941985.1, MW941986.1, MW941987.1, MW941988.1, MW941989.1, MW941990.1, MW941991.1, MW941992.1, MW941993.1, MW941994.1, MW941995.1, MW941996.1, MW941997.1, MW941998.1, MW941999.1, MW942000.1, MW942001.1, MW942002.1, MW942003.1, MW942004.1, MW942005.1, MW942006.1, MW942007.1, MW942008.1, MW942009.1, MW942010.1, MW942011.1, MW942012.1, MW942013.1, MW942014.1, MW942015.1, MW942016.1, MW942017.1, MW942018.1, MW942019.1, MW942020.1, MW942021.1, MW942022.1, MW942023.1, MW942024.1, MW942025.1, MW942026.1, MW942027.1, MW942028.1, MW942029.1, MW942030.1, MW942031.1, MW942032.1, MW942033.1, MW942034.1, MW942035.1, MW942036.1, MW942037.1, MW942038.1, MW942039.1, MW942040.1, MW942041.1, MW942042.1, MW942043.1, MW942044.1, MW942045.1, MW942046.1, MW942047.1, MW942048.1, MW942049.1, MW942050.1, MW942051.1, MW942052.1, MW942053.1, MW942054.1, MW942055.1, MW942056.1, MW942057.1, MW942058.1, MW942059.1, MW942060.1, MW942061.1, MW942062.1, MW942063.1, MW942064.1, MW942065.1, MW942066.1, MW942067.1, MW942068.1, MW942069.1, MW942070.1, MW942071.1, MW942072.1, MW942073.1, MW942074.1, MW942075.1, MW942076.1, MW942077.1, MW942078.1, MW942079.1, MW942080.1, MW942081.1, MW942082.1, MW942083.1, MW942084.1, MW942085.1, MW942086.1, MW942087.1, MW942088.1, MW942089.1, MW942090.1, MW942091.1, MW942092.1, MW942093.1, MW942094.1, MW942095.1, MW942096.1, MW942097.1, MW942098.1, MW942099.1, MW942100.1, MW942101.1, MW942102.1, MW942103.1, MW942104.1, MW942105.1, MW942106.1, MW942107.1, MW942108.1, MW942109.1, MW942110.1, MW942111.1, MW942112.1, MW942113.1, MW942114.1, MW942115.1, MW942116.1, MW942117.1, MW942118.1, MW942119.1, MW942120.1, MW942121.1, MW942122.1, MW942123.1, MW942124.1, MW942125.1, MW942126.1, MW942127.1, MW942128.1, MW942129.1, MW942130.1, MW942131.1, MW942132.1, MW942133.1, MW942134.1, MW942135.1, MW942136.1, MW942137.1, MW942138.1, MW942139.1, MW942140.1, MW942141.1, MW942142.1, MW942143.1, MW942144.1, MW942145.1, MW942146.1, MW942147.1, MW942148.1, MW942149.1, MW942150.1, MW942151.1, MW942152.1, MW942153.1, MW942154.1, MW942155.1, MW942156.1, MW942157.1, MW942158.1, MW942159.1, MW942160.1, MW942161.1, MW942162.1, MW942163.1, MW942164.1, MW942165.1, MW942166.1, MW942167.1, MW942168.1, MW942169.1, MW942170.1, MW942171.1, MW942172.1, MW942173.1, MW942174.1, MW942175.1, MW942176.1, MW942177.1, MW942178.1, MW942179.1, MW942180.1, MW942181.1, MW942182.1, MW942183.1, MW942184.1, MW942185.1, MW942186.1, MW942187.1, MW942188.1, MW942189.1, MW942190.1, MW942191.1, MW942192.1, MW942193.1, MW942194.1, MW942195.1, MW942196.1, MW942197.1, MW942198.1, MW942199.1, MW942200.1, MW942201.1, MW942202.1, MW942203.1, MW942204.1, MW942205.1, MW942206.1, MW942207.1, MW942208.1, MW942209.1, MW942210.1, MW942211.1, MW942212.1, MW942213.1, MW942214.1, MW942215.1, MW942216.1, MW942217.1, MW942218.1, MW942219.1, MW942220.1, MW942221.1, MW942222.1, MW942223.1, MW942224.1, MW942225.1, MW942226.1, MW942227.1, MW942228.1, MW942229.1, MW942230.1, MW942231.1, MW942232.1, MW942233.1, MW942234.1, MW942235.1, MW942236.1, MW942237.1, MW942238.1, MW942239.1, MW942240.1, MW942241.1, MW942242.1, MW942243.1, MW942244.1, MW942245.1, MW942246.1, MW942247.1, MW942248.1, MW942249.1, MW942250.1, MW942251.1, MW942252.1, MW942253.1, MW942254.1, MW942255.1, MW942256.1, MW942257.1, MW942258.1, MW942259.1, MW942260.1, MW942261.1, MW942262.1, MW942263.1, MW942264.1, MW942265.1, MW942266.1, MW942267.1, MW942268.1, MW942269.1, MW942270.1, MW942271.1, MW942272.1, MW942273.1, MW942274.1, MW942275.1, MW942276.1, MW942277.1, MW942278.1, MW942279.1, MW942280.1, MW942281.1, MW942282.1, MW942283.1, MW942284.1, MW942285.1, MW942286.1, MW942287.1, MW942288.1, MW942289.1, MW942290.1, MW942291.1, MW942292.1, MW942293.1, MW942294.1, MW942295.1, MW942296.1, MW942297.1, MW942298.1, MW942299.1, MW942300.1, MW942301.1, MW942302.1, MW942303.1, MW942304.1, MW942305.1, MW942306.1, MW942307.1, MW942308.1, MW942309.1, MW942310.1, MW942311.1, MW942312.1, MW942313.1, MW942314.1, MW942315.1, MW942316.1, MW942317.1, MW942318.1, MW942319.1, MW942320.1, MW942321.1, MW942322.1, MW942323.1, MW942324.1, MW942325.1, MW942326.1, MW942327.1, MW942328.1, MW942329.1, MW942330.1, MW942331.1, MW942332.1, MW942333.1, MW942334.1, MW942335.1, MW942336.1, MW942337.1, MW942338.1, MW942339.1, MW942340.1, MW942341.1, MW942342.1, MW942343.1, MW942344.1, MW942345.1, MW942346.1, MW942347.1, MW942348.1, MW942349.1, MW942350.1, MW942351.1, MW942352.1, MW942353.1, MW942354.1, MW942355.1, MW942356.1, MW942357.1, MW942358.1, MW942359.1, MW942360.1, MW942361.1, MW942362.1, MW942363.1, MW942364.1, MW942365.1, MW942366.1, MW942367.1, MW942368.1, MW942369.1, MW942370.1, MW942371.1, MW942372.1, MW942373.1, MW942374.1, MW942375.1, MW942376.1, MW942377.1, MW942378.1, MW942379.1, MW942380.1, MW942381.1, MW942382.1, MW942383.1, MW942384.1, MW942385.1, MW942386.1, MW942387.1, MW942388.1, MW942389.1, MW942390.1, MW942391.1, MW942392.1, MW942393.1, MW942394.1, MW942395.1, MW942396.1, MW942397.1, MW942398.1, MW942399.1, MW942400.1, MW942401.1, MW942402.1, MW942403.1, MW942404.1, MW942405.1, MW942406.1, MW942407.1, MW942408.1, MW942409.1, MW942410.1, MW942411.1, MW942412.1, MW942413.1, MW942414.1, MW942415.1, MW942416.1, MW942417.1, MW942418.1, MW942419.1, MW942420.1, MW942421.1, MW942422.1, MW942423.1, MW942424.1, MW942425.1, MW942426.1, MW942427.1, MW942428.1, MW942429.1, MW942430.1, MW942431.1, MW942432.1, MW942433.1, MW942434.1, MW942435.1, MW942436.1, MW942437.1, MW942438.1, MW942439.1, MW942440.1, MW942441.1, MW942442.1, MW942443.1, MW942444.1, MW942445.1, MW942446.1, MW942447.1, MW942448.1, MW942449.1, MW942450.1, MW942451.1, MW942452.1, MW942453.1, MW942454.1, MW942455.1, MW942456.1, MW942457.1, MW942458.1, MW942459.1, MW942460.1, MW942461.1, MW942462.1, MW942463.1, MW942464.1, MW942465.1, MW942466.1, MW942467.1, MW942468.1, MW942469.1, MW942470.1, MW942471.1, MW942472.1, MW942473.1, MW942474.1, MW942475.1, MW942476.1, MW942477.1, MW942478.1, MW942479.1, MW942480.1, MW942481.1, MW942482.1, MW942483.1, MW942484.1, MW942485.1, MW942486.1, MW942487.1, MW942488.1, MW942489.1, MW942490.1, MW942491.1, MW942492.1, MW942493.1, MW942494.1, MW942495.1, MW942496.1, MW942497.1, MW942498.1, MW942499.1, MW942500.1, MW942501.1, MW942502.1, MW942503.1, MW942504.1, MW942505.1, MW942506.1, MW942507.1, MW942508.1, MW942509.1, MW942510.1, MW942511.1, MW942512.1, MW942513.1, MW942514.1, MW942515.1, MW942516.1, MW942517.1, MW942518.1, MW942519.1, MW942520.1, MW942521.1, MW942522.1, MW942523.1, MW942524.1, MW942525.1, MW942526.1, MW942527.1, MW942528.1, MW942529.1, MW942530.1, MW942531.1, MW942532.1, MW942533.1, MW942534.1, MW942535.1, MW942536.1, MW942537.1, MW942538.1, MW942539.1, MW942540.1, MW942541.1, MW942542.1, MW942543.1, MW942544.1, MW942545.1, MW942546.1, MW942547.1, MW942548.1, MW942549.1, MW942550.1, MW942551.1, MW942552.1, MW942553.1, MW942554.1, MW942555.1, MW942556.1, MW942557.1, MW942558.1, MW942559.1, MW942560.1, MW942561.1, MW942562.1, MW942563.1, MW942564.1, MW942565.1, MW942566.1, MW942567.1, MW942568.1, MW942569.1, MW942570.1, MW942571.1, MW942572.1, MW942573.1, MW942574.1, MW942575.1, MW942576.1, MW942577.1, MW942578.1, MW942579.1, MW942580.1, MW942581.1, MW942582.1, MW942583.1, MW942584.1, MW942585.1, MW942586.1, MW942587.1, MW942588.1, MW942589.1, MW942590.1, MW942591.1, MW942592.1, MW942593.1, MW942594.1, MW942595.1, MW942596.1, MW942597.1, MW942598.1, MW942599.1, MW942600.1, MW942601.1, MW942602.1, MW942603.1, MW942604.1, MW942605.1, MW942606.1, MW942607.1, MW942608.1, MW942609.1, MW942610.1, MW942611.1, MW942612.1, MW942613.1, MW942614.1, MW942615.1, MW942616.1, MW942617.1, MW942618.1, MW942619.1, MW942620.1, MW942621.1, MW942622.1, MW942623.1, MW942624.1, MW942625.1, MW942626.1, MW942627.1, MW942628.1, MW942629.1, MW942630.1, MW942631.1, MW942632.1, MW942633.1, MW942634.1, MW942635.1, MW942636.1, MW942637.1, MW942638.1, MW942639.1, MW942640.1, MW942641.1, MW942642.1, MW942643.1, MW942644.1, MW942645.1, MW942646.1, MW942647.1, MW942648.1, MW942649.1, MW942650.1, MW942651.1, MW942652.1, MW942653.1, MW942654.1, MW942655.1, MW942656.1, MW942657.1, MW942658.1, MW942659.1, MW942660.1, MW942661.1, MW942662.1, MW942663.1, MW942664.1, MW942665.1, MW942666.1, MW942667.1, MW942668.1, MW942669.1, MW942670.1, MW942671.1, MW942672.1, MW942673.1, MW942674.1, MW942675.1, MW942676.1, MW942677.1, MW942678.1, MW942679.1, MW942680.1, MW942681.1, MW942682.1, MW942683.1, MW942684.1, MW942685.1, MW942686.1, MW942687.1, MW942688.1, MW942689.1, MW942690.1, MW942691.1, MW942692.1, MW942693.1, MW942694.1, MW942695.1, MW942696.1, MW942697.1, MW942698.1, MW942699.1, MW942700.1, MW942701.1, MW942702.1, MW942703.1, MW942704.1, MW942705.1, MW942706.1, MW942707.1, MW942708.1, MW942709.1, MW942710.1, MW942711.1, MW942712.1, MW942713.1, MW942714.1, MW942715.1, MW942716.1, MW942717.1, MW942718.1, MW942719.1, MW942720.1, MW942721.1, MW942722.1, MW942723.1, MW942724.1, MW942725.1, MW942726.1, MW942727.1, MW942728.1, MW942729.1, MW942730.1, MW942731.1, MW942732.1, MW942733.1, MW942734.1, MW942735.1, MW942736.1, MW942737.1, MW942738.1, MW942739.1, MW942740.1, MW942741.1, MW942742.1, MW942743.1, MW942744.1, MW942745.1, MW942746.1, MW942747.1, MW942748.1, MW942749.1, MW942750.1, MW942751.1, MW942752.1, MW942753.1, MW942754.1, MW942755.1, MW942756.1, MW942757.1, MW942758.1, MW942759.1, MW942760.1, MW942761.1, MW942762.1, MW942763.1, MW942764.1, MW942765.1, MW942766.1, MW942767.1, MW942768.1, MW942769.1, MW942770.1, MW942771.1, MW942772.1, MW942773.1, MW942774.1, MW942775.1, MW942776.1, MW942777.1, MW942778.1, MW942779.1, MW942780.1, MW942781.1, MW942782.1, MW942783.1, MW942784.1, MW942785.1, MW942786.1, MW942787.1, MW942788.1, MW942789.1, MW942790.1, MW942791.1, MW942792.1, MW942793.1, MW942794.1, MW942795.1, MW942796.1, MW942797.1, MW942798.1, MW942799.1, MW942800.1, MW942801.1, MW942802.1, MW942803.1, MW942804.1, MW942805.1, MW942806.1, MW942807.1, MW942808.1, MW942809.1, MW942810.1, MW942811.1, MW942812.1, MW942813.1, MW942814.1, MW942815.1, MW942816.1, MW942817.1, MW942818.1, MW942819.1, MW942820.1, MW942821.1, MW942822.1, MW942823.1, MW942824.1, MW942825.1, MW942826.1, MW942827.1, MW942828.1, MW942829.1, MW942830.1, MW942831.1, MW942832.1, MW942833.1, MW942834.1, MW942835.1, MW942836.1, MW942837.1, MW942838.1, MW942839.1, MW942840.1, MW942841.1, MW942842.1, MW942843.1, MW942844.1, MW942845.1, MW942846.1, MW942847.1, MW942848.1, MW942849.1, MW942850.1, MW942851.1, MW942852.1, MW942853.1, MW942854.1, MW942855.1, MW942856.1, MW942857.1, MW942858.1, MW942859.1, MW942860.1, MW942861.1, MW942862.1, MW942863.1, MW942864.1, MW942865.1, MW942866.1, MW942867.1, MW942868.1, MW942869.1, MW942870.1, MW942871.1, MW942872.1, MW942873.1, MW942874.1, MW942875.1, MW942876.1, MW942877.1, MW942878.1, MW942879.1, MW942880.1, MW942881.1, MW942882.1, MW942883.1, MW942884.1, MW942885.1, MW942886.1, MW942887.1, MW942888.1, MW942889.1, MW942890.1, MW942891.1, MW942892.1, MW942893.1, MW942894.1, MW942895.1, MW942896.1, MW942897.1, MW942898.1, MW942899.1, MW942900.1, MW942901.1, MW942902.1, MW942903.1, MW942904.1, MW942905.1, MW942906.1, MW942907.1, MW942908.1, MW942909.1, MW942910.1, MW942911.1, MW942912.1, MW942913.1, MW942914.1, MW942915.1, MW942916.1, MW942917.1, MW942918.1, MW942919.1, MW942920.1, MW942921.1, MW942922.1, MW942923.1, MW942924.1, MW942925.1, MW942926.1, MW942927.1, MW942928.1, MW942929.1, MW942930.1, MW942931.1, MW942932.1, MW942933.1, MW942934.1, MW942935.1, MW942936.1, MW942937.1, MW942938.1, MW942939.1, MW942940.1, MW942941.1, MW942942.1, MW942943.1, MW942944.1, MW942945.1, MW942946.1, MW942947.1, MW942948.1, MW942949.1, MW942950.1, MW942951.1, MW942952.1, MW942953.1, MW942954.1, MW942955.1, MW942956.1, MW942957.1, MW942958.1, MW942959.1, MW942960.1, MW942961.1, MW942962.1, MW942963.1, MW942964.1, MW942965.1, MW942966.1, MW942967.1, MW942968.1, MW942969.1, MW942970.1, MW942971.1, MW942972.1, MW942973.1, MW942974.1, MW942975.1, MW942976.1, MW942977.1, MW942978.1, MW942979.1, MW942980.1, MW942981.1, MW942982.1, MW942983.1, MW942984.1, MW942985.1, MW942986.1, MW942987.1, MW942988.1, MW942989.1, MW942990.1, MW942991.1, MW942992.1, MW942993.1, MW942994.1, MW942995.1, MW942996.1, MW942997.1, MW942998.1, MW942999.1, MW943000.1, MW943001.1, MW943002.1, MW943003.1, MW943004.1, MW943005.1, MW943006.1, MW943007.1, MW943008.1, MW943009.1, MW943010.1, MW943011.1, MW943012.1, MW943013.1, MW943014.1, MW943015.1, MW943016.1, MW943017.1, MW943018.1, MW943019.1, MW943020.1, MW943021.1, MW943022.1, MW943023.1, MW943024.1, MW943025.1, MW943026.1, MW943027.1, MW943028.1, MW943029.1, MW943030.1, MW943031.1, MW943032.1, MW943033.1, MW943034.1, MW943035.1, MW943036.1, MW943037.1, MW943038.1, MW943039.1, MW943040.1, MW943041.1, MW943042.1, MW943043.1, MW943044.1, MW943045.1, MW943046.1, MW943047.1, MW943048.1, MW943049.1, MW943050.1, MW943051.1, MW943052.1, MW943053.1, MW943054.1, MW943055.1, MW943056.1, MW943057.1, MW943058.1, MW943059.1, MW943060.1, MW943061.1, MW943062.1, MW943063.1, MW943064.1, MW943065.1, MW943066.1, MW943067.1, MW943068.1, MW943069.1, MW943070.1, MW943071.1, MW943072.1, MW943073.1, MW943074.1, MW943075.1, MW943076.1, MW943077.1, MW943078.1, MW943079.1, MW943080.1, MW943081.1, MW943082.1, MW943083.1, MW943084.1, MW943085.1, MW943086.1, MW943087.1, MW943088.1, MW943089.1, MW943090.1, MW943091.1, MW943092.1, MW943093.1, MW943094.1, MW943095.1, MW943096.1, MW943097.1, MW943098.1, MW943099.1, MW943100.1, MW943101.1, MW943102.1, MW943103.1, MW943104.1, MW943105.1, MW943106.1, MW943107.1, MW943108.1, MW943109.1, MW943110.1, MW943111.1, MW943112.1, MW943113.1, MW943114.1, MW943115.1, MW943116.1, MW943117.1, MW943118.1, MW943119.1, MW943120.1, MW943121.1, MW943122.1, MW943123.1, MW943124.1, MW943125.1, MW943126.1, MW943127.1, MW943128.1, MW943129.1, MW943130.1, MW943131.1, MW943132.1, MW943133.1, MW943134.1, MW943135.1, MW943136.1, MW943137.1, MW943138.1, MW943139.1, MW943140.1, MW943141.1, MW943142.1, MW943143.1, MW943144.1, MW943145.1, MW943146.1, MW943147.1, MW943148.1, MW943149.1, MW943150.1, MW943151.1, MW943152.1, MW943153.1, MW943154.1, MW943155.1, MW943156.1, MW943157.1, MW943158.1, MW943159.1, MW943160.1, MW943161.1, MW943162.1, MW943163.1, MW943164.1, MW943165.1, MW943166.1, MW943167.1, MW943168.1, MW943169.1, MW943170.1, MW943171.1, MW943172.1, MW943173.1, MW943174.1, MW943175.1, MW943176.1, MW943177.1, MW943178.1, MW943179.1, MW943180.1, MW943181.1, MW943182.1, MW943183.1, MW943184.1, MW943185.1, MW943186.1, MW943187.1, MW943188.1, MW943189.1, MW943190.1, MW943191.1, MW943192.1, MW943193.1, MW943194.1, MW943195.1, MW943196.1, MW943197.1, MW943198.1, MW943199.1, MW943200.1, MW943201.1, MW943202.1, MW943203.1, MW943204.1, MW943205.1, MW943206.1, MW943207.1, MW943208.1, MW943209.1, MW943210.1, MW943211.1, MW943212.1, MW943213.1, MW943214.1, MW943215.1, MW943216.1, MW943217.1, MW943218.1, MW943219.1, MW943220.1, MW943221.1, MW943222.1, MW943223.1, MW943224.1, MW943225.1, MW943226.1, MW943227.1, MW943228.1, MW943229.1, MW943230.1, MW943231.1, MW943232.1, MW943233.1, MW943234.1, MW943235.1, MW943236.1, MW943237.1, MW943238.1, MW943239.1, MW943240.1, MW943241.1, MW943242.1, MW943243.1, MW943244.1, MW943245.1, MW943246.1, MW943247.1, MW943248.1, MW943249.1, MW943250.1, MW943251.1, MW943252.1, MW943253.1, MW943254.1, MW943255.1, MW943256.1, MW943257.1, MW943258.1, MW943259.1, MW943260.1, MW943261.1, MW943262.1, MW943263.1, MW943264.1, MW943265.1, MW943266.1, MW943267.1, MW943268.1, MW943269.1, MW943270.1, MW943271.1, MW943272.1, MW943273.1, MW943274.1, MW943275.1, MW943276.1, MW943277.1, MW943278.1, MW943279.1, MW943280.1, MW943281.1, MW943282.1, MW943283.1, MW943284.1, MW943285.1, MW943286.1, MW943287.1, MW943288.1, MW943289.1, MW943290.1, MW943291.1, MW943292.1, MW943293.1, MW943294.1, MW943295.1, MW943296.1, MW943297.1, MW943298.1, MW943299.1, MW943300.1, MW943301.1, MW943302.1, MW943303.1, MW943304.1, MW943305.1, MW943306.1, MW943307.1, MW943308.1, MW943309.1, MW943310.1, MW943311.1, MW943312.1, MW943313.1, MW943314.1, MW943315.1, MW943316.1, MW943317.1, MW943318.1, MW943319.1, MW943320.1, MW943321.1, MW943322.1, MW943323.1, MW943324.1, MW943325.1, MW943326.1, MW943327.1, MW943328.1, MW943329.1, MW943330.1, MW943331.1, MW943332.1, MW943333.1, MW943334.1, MW943335.1, MW943336.1, MW943337.1, MW943338.1, MW943339.1, MW943340.1, MW943341.1, MW943342.1, MW943343.1, MW943344.1, MW943345.1, MW943346.1, MW943347.1, MW943348.1, MW943349.1, MW943350.1, MW943351.1, MW943352.1, MW943353.1, MW943354.1, MW943355.1, MW943356.1, MW943357.1, MW943358.1, MW943359.1, MW943360.1, MW943361.1, MW943362.1, MW943363.1, MW943364.1, MW943365.1, MW943366.1, MW943367.1, MW943368.1, MW943369.1, MW943370.1, MW943371.1, MW943372.1, MW943373.1, MW943374.1, MW943375.1, MW943376.1, MW943377.1, MW943378.1, MW943379.1, MW943380.1, MW943381.1, MW943382.1, MW943383.1, MW943384.1, MW943385.1, MW943386.1, MW943387.1, MW943388.1, MW943389.1, MW943390.1, MW943391.1, MW943392.1, MW943393.1, MW943394.1, MW943395.1, MW943396.1, MW943397.1, MW943398.1, MW943399.1, MW943400.1, MW943401.1, MW943402.1, MW943403.1, MW943404.1, MW943405.1, MW943406.1, MW943407.1, MW943408.1, MW943409.1, MW943410.1, MW943411.1, MW943412.1, MW943413.1, MW943414.1, MW943415.1, MW943416.1, MW943417.1, MW943418.1, MW943419.1, MW943420.1, MW943421.1, MW943422.1, MW943423.1, MW943424.1, MW943425.1, MW943426.1, MW943427.1, MW943428.1, MW943429.1, MW943430.1, MW943431.1, MW943432.1, MW943433.1, MW943434.1, MW943435.1, MW943436.1, MW943437.1, MW943438.1, MW943439.1, MW943440.1, MW943441.1, MW943442.1, MW943443.1, MW943444.1, MW943445.1, MW943446.1, MW943447.1, MW943448.1, MW943449.1, MW943450.1, MW943451.1, MW943452.1, MW943453.1, MW943454.1, MW943455.1, MW943456.1, MW943457.1, MW943458.1, MW943459.1, MW943460.1, MW943461.1, MW943462.1, MW943463.1, MW943464.1, MW943465.1, MW943466.1, MW943467.1, MW943468.1, MW943469.1, MW943470.1, MW943471.1, MW943472.1, MW943473.1, MW943474.1, MW943475.1, MW943476.1, MW943477.1, MW943478.1, MW943479.1, MW943480.1, MW943481.1, MW943482.1, MW943483.1, MW943484.1, MW943485.1, MW943486.1, MW943487.1, MW943488.1, MW943489.1, MW943490.1, MW943491.1, MW943492.1, MW943493.1, MW943494.1, MW943495.1, MW943496.1, MW943497.1, MW943498.1, MW943499.1, MW943500.1, MW943501.1, MW943502.1, MW943503.1, MW943504.1, MW943505.1, MW943506.1, MW943507.1, MW943508.1, MW943509.1, MW943510.1, MW943511.1, MW943512.1, MW943513.1, MW943514.1, MW943515.1, MW943516.1, MW943517.1, MW943518.1, MW943519.1, MW943520.1, MW943521.1, MW943522.1, MW943523.1, MW943524.1, MW943525.1, MW943526.1, MW943527.1, MW943528.1, MW943529.1, MW943530.1, MW943531.1, MW943532.1, MW943533.1, MW943534.1, MW943535.1, MW943536.1, MW943537.1, MW943538.1, MW943539.1, MW943540.1, MW943541.1, MW943542.1, MW943543.1, MW943544.1, MW943545.1, MW943546.1, MW943547.1, MW943548.1, MW943549.1, MW943550.1, MW943551.1, MW943552.1, MW943553.1, MW943554.1, MW943555.1, MW943556.1, MW943557.1, MW943558.1, MW943559.1, MW943560.1, MW943561.1, MW943562.1, MW943563.1, MW943564.1, MW943565.1, MW943566.1, MW943567.1, MW943568.1, MW943569.1, MW943570.1, MW943571.1, MW943572.1, MW943573.1, MW943574.1, MW943575.1, MW943576.1, MW943577.1, MW943578.1, MW943579.1, MW943580.1, MW943581.1, MW943582.1, MW943583.1, MW943584.1, MW943585.1, MW943586.1, MW943587.1, MW943588.1, MW943589.1, MW943590.1, MW943591.1, MW943592.1, MW943593.1, MW943594.1, MW943595.1, MW943596.1, MW943597.1, MW943598.1, MW943599.1, MW943600.1, MW943601.1, MW943602.1, MW943603.1, MW943604.1, MW943605.1, MW943606.1, MW943607.1, MW943608.1, MW943609.1, MW943610.1, MW943611.1, MW943612.1, MW943613.1, MW943614.1, MW943615.1, MW943616.1, MW943617.1, MW943618.1, MW943619.1, MW943620.1, MW943621.1, MW943622.1, MW943623.1, MW943624.1, MW943625.1, MW943626.1, MW943627.1, MW943628.1, MW943629.1, MW943630.1, MW943631.1, MW943632.1, MW943633.1, MW943634.1, MW943635.1, MW943636.1, MW943637.1, MW943638.1, MW943639.1, MW943640.1, MW943641.1, MW943642.1, MW943643.1, MW943644.1, MW943645.1, MW943646.1, MW943647.1, MW943648.1, MW943649.1, MW943650.1, MW943651.1, MW943652.1, MW943653.1, MW943654.1, MW943655.1, MW943656.1, MW943657.1, MW943658.1, MW943659.1, MW943660.1, MW943661.1, MW943662.1, MW943663.1, MW943664.1, MW943665.1, MW943666.1, MW943667.1, MW943668.1, MW943669.1, MW943670.1, MW943671.1, MW943672.1, MW943673.1, MW943674.1, MW943675.1, MW943676.1, MW943677.1, MW943678.1, MW943679.1, MW943680.1, MW943681.1, MW943682.1, MW943683.1, MW943684.1, MW943685.1, MW943686.1, MW943687.1, MW943688.1, MW943689.1, MW943690.1, MW943691.1, MW943692.1, MW943693.1, MW943694.1, MW943695.1, MW943696.1, MW943697.1, MW943698.1, MW943699.1, MW943700.1, MW943701.1, MW943702.1, MW943703.1, MW943704.1, MW943705.1, MW943706.1, MW943707.1, MW943708.1, MW943709.1, MW943710.1, MW943711.1, MW943712.1, MW943713.1, MW943714.1, MW943715.1, MW943716.1, MW943717.1, MW943718.1, MW943719.1, MW943720.1, MW943721.1, MW943722.1, MW943723.1, MW943724.1, MW943725.1, MW943726.1, MW943727.1, MW943728.1, MW943729.1, MW943730.1, MW943731.1, MW943732.1, MW943733.1, MW943734.1, MW943735.1, MW943736.1, MW943737.1, MW943738.1, MW943739.1, MW943740.1, MW943741.1, MW943742.1, MW943743.1, MW943744.1, MW943745.1, MW943746.1, MW943747.1, MW943748.1, MW943749.1, MW943750.1, MW943751.1, MW943752.1, MW943753.1, MW943754.1, MW943755.1, MW943756.1, MW943757.1, MW943758.1, MW943759.1, MW943760.1, MW943761.1, MW943762.1, MW943763.1, MW943764.1, MW943765.1, MW943766.1, MW943767.1, MW943768.1, MW943769.1, MW943770.1, MW943771.1, MW943772.1, MW943773.1, MW943774.1, MW943775.1, MW943776.1, MW943777.1, MW943778.1, MW943779.1, MW943780.1, MW943781.1, MW943782.1, MW943783.1, MW943784.1, MW943785.1, MW943786.1, MW943787.1, MW943788.1, MW943789.1, MW943790.1, MW943791.1, MW943792.1, MW943793.1, MW943794.1, MW943795.1, MW943796.1, MW943797.1, MW943798.1, MW943799.1, MW943800.1, MW943801.1, MW943802.1, MW943803.1, MW943804.1, MW943805.1, MW943806.1, MW943807.1, MW943808.1, MW943809.1, MW943810.1, MW943811.1, MW943812.1, MW943813.1, MW943814.1, MW943815.1, MW943816.1, MW943817.1, MW943818.1, MW943819.1, MW943820.1, MW943821.1, MW943822.1, MW943823.1, MW943824.1, MW943825.1, MW943826.1, MW943827.1, MW943828.1, MW943829.1, MW943830.1, MW943831.1, MW943832.1, MW943833.1, MW943834.1, MW943835.1, MW943836.1, MW943837.1, MW943838.1, MW943839.1, MW943840.1, MW943841.1, MW943842.1, MW943843.1, MW943844.1, MW943845.1, MW943846.1, MW943847.1, MW943848.1, MW943849.1, MW943850.1, MW943851.1, MW943852.1, MW943853.1, MW943854.1, MW943855.1, MW943856.1, MW943857.1, MW943858.1, MW943859.1, MW943860.1, MW943861.1, MW943862.1, MW943863.1, MW943864.1, MW943865.1, MW943866.1, MW943867.1, MW943868.1, MW943869.1, MW943870.1, MW943871.1, MW943872.1, MW943873.1, MW943874.1, MW943875.1, MW943876.1, MW943877.1, MW943878.1, MW943879.1, MW943880.1, MW943881.1, MW943882.1, MW943883.1, MW943884.1, MW943885.1, MW943886.1, MW943887.1, MW943888.1, MW943889.1, MW943890.1, MW943891.1, MW943892.1, MW943893.1, MW943894.1, MW943895.1, MW943896.1, MW943897.1, MW943898.1, MW943899.1, MW943900.1, MW943901.1, MW943902.1, MW943903.1, MW943904.1, MW943905.1, MW943906.1, MW943907.1, MW943908.1, MW943909.1, MW943910.1, MW943911.1, MW943912.1, MW943913.1, MW943914.1, MW943915.1, MW943916.1, MW943917.1, MW943918.1, MW943919.1, MW943920.1, MW943921.1, MW943922.1, MW943923.1, MW943924.1, MW943925.1, MW943926.1, MW943927.1, MW943928.1, MW943929.1, MW943930.1, MW943931.1, MW943932.1, MW943933.1, MW943934.1, MW943935.1, MW943936.1, MW943937.1, MW943938.1, MW943939.1, MW943940.1, MW943941.1, MW943942.1, MW943943.1, MW943944.1, MW943945.1, MW943946.1, MW943947.1, MW943948.1, MW943949.1, MW943950.1, MW943951.1, MW943952.1, MW943953.1, MW943954.1, MW943955.1, MW943956.1, MW943957.1, MW943958.1, MW943959.1, MW943960.1, MW943961.1, MW943962.1, MW943963.1, MW943964.1, MW943965.1, MW943966.1, MW943967.1, MW943968.1, MW943969.1, MW943970.1, MW943971.1, MW943972.1, MW943973.1, MW943974.1, MW943975.1, MW943976.1, MW943977.1, MW943978.1, MW943979.1, MW943980.1, MW943981.1, MW943982.1, MW943983.1, MW943984.1, MW943985.1, MW943986.1, MW943987.1, MW943988.1, MW943989.1, MW943990.1, MW943991.1, MW943992.1, MW943993.1, MW943994.1, MW943995.1, MW943996.1, MW943997.1, MW943998.1, MW943999.1, MW944000.1, MW944001.1, MW944002.1, MW944003.1, MW944004.1, MW944005.1, MW944006.1, MW944007.1, MW944008.1, MW944009.1, MW944010.1, MW944011.1, MW944012.1, MW944013.1, MW944014.1, MW944015.1, MW944016.1, MW944017.1, MW944018.1, MW944019.1, MW944020.1, MW944021.1, MW944022.1, MW944023.1, MW944024.1, MW944025.1, MW944026.1, MW944027.1, MW944028.1, MW944029.1, MW944030.1, MW944031.1, MW944032.1, MW944033.1, MW944034.1, MW944035.1, MW944036.1, MW944037.1, MW944038.1, MW944039.1, MW944040.1, MW944041.1, MW944042.1, MW944043.1, MW944044.1, MW944045.1, MW944046.1, MW944047.1, MW944048.1, MW944049.1, MW944050.1, MW944051.1, MW944052.1, MW944053.1, MW944054.1, MW944055.1, MW944056.1, MW944057.1, MW944058.1, MW944059.1, MW944060.1, MW944061.1, MW944062.1, MW944063.1, MW944064.1, MW944065.1, MW944066.1, MW944067.1, MW944068.1, MW944069.1, MW944070.1, MW944071.1, MW944072.1, MW944073.1, MW944074.1, MW944075.1, MW944076.1, MW944077.1, MW944078.1, MW944079.1, MW944080.1, MW944081.1, MW944082.1, MW944083.1, MW944084.1, MW944085.1, MW944086.1, MW944087.1, MW944088.1, MW944089.1, MW944090.1, MW944091.1, MW944092.1, MW944093.1, MW944094.1, MW944095.1, MW944096.1, MW944097.1, MW944098.1, MW944099.1, MW944100.1, MW944101.1, MW944102.1, MW944103.1, MW944104.1, MW944105.1, MW944106.1, MW944107.1, MW944108.1, MW944109.1, MW944110.1, MW944111.1, MW944112.1, MW944113.1, MW944114.1, MW944115.1, MW944116.1, MW944117.1, MW944118.1, MW944119.1, MW944120.1, MW944121.1, MW944122.1, MW944123.1, MW944124.1, MW944125.1, MW944126.1, MW944127.1, MW944128.1, MW944129.1, MW944130.1, MW944131.1, MW944132.1, MW944133.1, MW944134.1, MW944135.1, MW944136.1, MW944137.1, MW944138.1, MW944139.1, MW944140.1, MW944141.1, MW944142.1, MW944143.1, MW944144.1, MW944145.1, MW944146.1, MW944147.1, MW944148.1, MW944149.1, MW944150.1, MW944151.1, MW944152.1, MW944153.1, MW944154.1, MW944155.1, MW944156.1, MW944157.1, MW944158.1, MW944159.1, MW944160.1, MW944161.1, MW944162.1, MW944163.1, MW944164.1, MW944165.1, MW944166.1, MW944167.1, MW944168.1, MW944169.1, MW944170.1, MW944171.1, MW944172.1, MW944173.1, MW944174.1, MW944175.1, MW944176.1, MW944177.1, MW944178.1, MW944179.1, MW944180.1, MW944181.1, MW944182.1, MW944183.1, MW944184.1, MW944185.1, MW944186.1, MW944187.1, MW944188.1, MW944189.1, MW944190.1, MW944191.1, MW944192.1, MW944193.1, MW944194.1, MW944195.1, MW944196.1, MW944197.1, MW944198.1, MW944199.1, MW944200.1, MW944201.1, MW944202.1, MW944203.1, MW944204.1, MW944205.1, MW944206.1, MW944207.1, MW944208.1, MW944209.1, MW944210.1, MW944211.1, MW944212.1, MW944213.1, MW944214.1, MW944215.1, MW944216.1, MW944217.1, MW944218.1, MW944219.1, MW944220.1, MW944221.1, MW944222.1, MW944223.1, MW944224.1, MW944225.1, MW944226.1, MW944227.1, MW944228.1, MW944229.1, MW944230.1, MW944231.1, MW944232.1, MW944233.1, MW944234.1, MW944235.1, MW944236.1, MW944237.1, MW944238.1, MW944239.1, MW944240.1, MW944241.1, MW944242.1, MW944243.1, MW944244.1, MW944245.1, MW944246.1, MW944247.1, MW944248.1, MW944249.1, MW944250.1, MW944251.1, MW944252.1, MW944253.1, MW944254.1, MW944255.1, MW944256.1, MW944257.1, MW944258.1, MW944259.1, MW944260.1, MW944261.1, MW944262.1, MW944263.1, MW944264.1, MW944265.1, MW944266.1, MW944267.1, MW944268.1, MW944269.1, MW944270.1, MW944271.1, MW944272.1, MW944273.1, MW944274.1, MW944275.1, MW944276.1, MW944277.1, MW944278.1, MW944279.1, MW944280.1, MW944281.1, MW944282.1, MW944283.1, MW944284.1, MW944285.1, MW944286.1, MW944287.1, MW944288.1, MW944289.1, MW944290.1, MW944291.1, MW944292.1, MW944293.1, MW944294.1, MW944295.1, MW944296.1, MW944297.1, MW944298.1, MW944299.1, MW944300.1, MW944301.1, MW944302.1, MW944303.1, MW944304.1, MW944305.1, MW944306.1, MW944307.1, MW944308.1, MW944309.1, MW944310.1, MW944311.1, MW944312.1, MW944313.1, MW944314.1, MW944315.1, MW944316.1, MW944317.1, MW944318.1, MW944319.1, MW944320.1, MW944321.1, MW944322.1, MW944323.1, MW944324.1, MW944325.1, MW944326.1, MW944327.1, MW944328.1, MW944329.1, MW944330.1, MW944331.1, MW944332.1, MW944333.1, MW944334.1, MW944335.1, MW944336.1, MW944337.1, MW944338.1, MW944339.1, MW944340.1, MW944341.1, MW944342.1, MW944343.1, MW944344.1, MW944345.1, MW944346.1, MW944347.1, MW944348.1, MW944349.1, MW944350.1, MW944351.1, MW944352.1, MW944353.1, MW944354.1, MW944355.1, MW944356.1, MW944357.1, MW944358.1, MW944359.1, MW944360.1, MW944361.1, MW944362.1, MW944363.1, MW944364.1, MW944365.1, MW944366.1, MW944367.1, MW944368.1, MW944369.1, MW944370.1, MW944371.1, MW944372.1, MW944373.1, MW944374.1, MW944375.1, MW944376.1, MW944377.1, MW944378.1, MW944379.1, MW944380.1, MW944381.1, MW944382.1, MW944383.1, MW944384.1, MW944385.1, MW944386.1, MW944387.1, MW944388.1, MW944389.1, MW944390.1, MW944391.1, MW944392.1, MW944393.1, MW944394.1, MW944395.1, MW944396.1, MW944397.1, MW944398.1, MW944399.1, MW944400.1, MW944401.1, MW944402.1, MW944403.1, MW944404.1, MW944405.1, MW944406.1, MW944407.1, MW944408.1, MW944409.1, MW944410.1, MW944411.1, MW944412.1, MW944413.1, MW944414.1, MW944415.1, MW944416.1, MW944417.1, MW944418.1, MW944419.1, MW944420.1, MW944421.1, MW944422.1, MW944423.1, MW944424.1, MW944425.1, MW944426.1, MW944427.1, MW944428.1, MW944429.1, MW944430.1, MW944431.1, MW944432.1, MW944433.1, MW944434.1, MW944435.1, MW944436.1, MW944437.1, MW944438.1, MW944439.1, MW944440.1, MW944441.1, MW944442.1, MW944443.1, MW944444.1, MW944445.1, MW944446.1, MW944447.1, MW944448.1, MW944449.1, MW944450.1, MW944451.1, MW944452.1, MW944453.1, MW944454.1, MW944455.1, MW944456.1, MW944457.1, MW944458.1, MW944459.1, MW944460.1, MW944461.1, MW944462.1, MW944463.1, MW944464.1, MW944465.1, MW944466.1, MW944467.1, MW944468.1, MW944469.1, MW944470.1, MW944471.1, MW944472.1, MW944473.1, MW944474.1, MW944475.1, MW944476.1, MW944477.1, MW944478.1, MW944479.1, MW944480.1, MW944481.1, MW944482.1, MW944483.1, MW944484.1, MW944485.1, MW944486.1, MW944487.1, MW944488.1, MW944489.1, MW944490.1, MW944491.1, MW944492.1, MW944493.1, MW944494.1, MW944495.1, MW944496.1, MW944497.1, MW944498.1, MW944499.1, MW944500.1, MW944501.1, MW944502.1, MW944503.1, MW944504.1, MW944505.1, MW944506.1, MW944507.1, MW944508.1, MW944509.1, MW944510.1, MW944511.1, MW944512.1, MW944513.1, MW944514.1, MW944515.1, MW944516.1, MW944517.1, MW944518.1, MW944519.1, MW944520.1, MW944521.1, MW944522.1, MW944523.1, MW944524.1, MW944525.1, MW944526.1, MW944527.1, MW944528.1, MW944529.1, MW944530.1, MW944531.1, MW944532.1, MW944533.1, MW944534.1, MW944535.1, MW944536.1, MW944537.1, MW944538.1, MW944539.1, MW944540.1, MW944541.1, MW944542.1, MW944543.1, MW944544.1, MW944545.1, MW944546.1, MW944547.1, MW944548.1, MW944549.1, MW944550.1, MW944551.1, MW944552.1, MW944553.1, MW944554.1, MW944555.1, MW944556.1, MW944557.1, MW944558.1, MW944559.1, MW944560.1, MW944561.1, MW944562.1, MW944563.1, MW944564.1, MW944565.1, MW944566.1, MW944567.1, MW944568.1, MW944569.1, MW944570.1, MW944571.1, MW944572.1, MW944573.1, MW944574.1, MW944575.1, MW944576.1, MW944577.1, MW944578.1, MW944579.1, MW944580.1, MW944581.1, MW944582.1, MW944583.1, MW944584.1, MW944585.1, MW944586.1, MW944587.1, MW944588.1, MW944589.1, MW944590.1, MW944591.1, MW944592.1, MW944593.1, MW944594.1, MW944595.1, MW944596.1, MW944597.1, MW944598.1, MW944599.1, MW944600.1, MW944601.1, MW944602.1, MW944603.1, MW944604.1, MW944605.1, MW944606.1, MW944607.1, MW944608.1, MW944609.1, MW944610.1, MW944611.1, MW944612.1, MW944613.1, MW944614.1, MW944615.1, MW944616.1, MW944617.1, MW944618.1, MW944619.1, MW944620.1, MW944621.1, MW944622.1, MW944623.1, MW944624.1, MW944625.1, MW944626.1, MW944627.1, MW944628.1, MW944629.1, MW944630.1, MW944631.1, MW944632.1, MW944633.1, MW944634.1, MW944635.1, MW944636.1, MW944637.1, MW944638.1, MW944639.1, MW944640.1, MW944641.1, MW944642.1, MW944643.1, MW944644.1, MW944645.1, MW944646.1, MW944647.1, MW944648.1, MW944649.1, MW944650.1, MW944651.1, MW944652.1, MW944653.1, MW944654.1, MW944655.1, MW944656.1, MW944657.1, MW944658.1, MW944659.1, MW944660.1, MW944661.1, MW944662.1, MW944663.1, MW944664.1, MW944665.1, MW944666.1, MW944667.1, MW944668.1, MW944669.1, MW944670.1, MW944671.1, MW944672.1, MW944673.1, MW944674.1, MW944675.1, MW944676.1, MW944677.1, MW944678.1, MW944679.1, MW944680.1, MW944681.1, MW944682.1, MW944683.1, MW944684.1, MW944685.1, MW944686.1, MW944687.1, MW944688.1, MW944689.1, MW944690.1, MW944691.1, MW944692.1, MW944693.1, MW944694.1, MW944695.1, MW944696.1, MW944697.1, MW944698.1, MW944699.1, MW944700.1, MW944701.1, MW944702.1, MW944703.1, MW944704.1, MW944705.1, MW944706.1, MW944707.1, MW944708.1, MW944709.1, MW944710.1, MW944711.1, MW944712.1, MW944713.1, MW944714.1, MW944715.1, MW944716.1, MW944717.1, MW944718.1, MW944719.1, MW944720.1, MW944721.1, MW944722.1, MW944723.1, MW944724.1, MW944725.1, MW944726.1, MW944727.1, MW944728.1, MW944729.1, MW944730.1, MW944731.1, MW944732.1, MW944733.1, MW944734.1, MW944735.1, MW944736.1, MW944737.1, MW944738.1, MW944739.1, MW944740.1, MW944741.1, MW944742.1, MW944743.1, MW944744.1, MW944745.1, MW944746.1, MW944747.1, MW944748.1, MW944749.1, MW944750.1, MW944751.1, MW944752.1, MW944753.1, MW944754.1, MW944755.1, MW944756.1, MW944757.1, MW944758.1, MW944759.1, MW944760.1, MW944761.1, MW944762.1, MW944763.1, MW944764.1, MW944765.1, MW944766.1, MW944767.1, MW944768.1, MW944769.1, MW944770.1, MW944771.1, MW944772.1, MW944773.1, MW944774.1, MW944775.1, MW944776.1, MW944777.1, MW944778.1, MW944779.1, MW944780.1, MW944781.1, MW944782.1, MW944783.1, MW944784.1, MW944785.1, MW944786.1, MW944787.1, MW944788.1, MW944789.1, MW944790.1, MW944791.1, MW944792.1, MW944793.1, MW944794.1, MW944795.1, MW944796.1, MW944797.1, MW944798.1, MW944799.1, MW944800.1, MW944801.1, MW944802.1, MW944803.1, MW944804.1, MW944805.1, MW944806.1, MW944807.1, MW944808.1, MW944809.1, MW944810.1, MW944811.1, MW944812.1, MW944813.1, MW944814.1, MW944815.1, MW944816.1, MW944817.1, MW944818.1, MW944819.1, MW944820.1, MW944821.1, MW944822.1, MW944823.1, MW944824.1, MW944825.1, MW944826.1, MW944827.1, MW944828.1, MW944829.1, MW944830.1, MW944831.1, MW944832.1, MW944833.1, MW944834.1, MW944835.1, MW944836.1, MW944837.1, MW944838.1, MW944839.1, MW944840.1, MW944841.1, MW944842.1, MW944843.1, MW944844.1, MW944845.1, MW944846.1, MW944847.1, MW944848.1, MW944849.1, MW944850.1, MW944851.1, MW944852.1, MW944853.1, MW944854.1, MW944855.1, MW944856.1, MW944857.1, MW944858.1, MW944859.1, MW944860.1, MW944861.1, MW944862.1, MW944863.1, MW944864.1, MW944865.1, MW944866.1, MW944867.1, MW944868.1, MW944869.1, MW944870.1, MW944871.1, MW944872.1, MW944873.1, MW944874.1, MW944875.1, MW944876.1, MW944877.1, MW944878.1, MW944879.1, MW944880.1, MW944881.1, MW944882.1, MW944883.1, MW944884.1, MW944885.1, MW944886.1, MW944887.1, MW944888.1, MW944889.1, MW944890.1, MW944891.1, MW944892.1, MW944893.1, MW944894.1, MW944895.1, MW944896.1, MW944897.1, MW944898.1, MW944899.1, MW944900.1, MW944901.1, MW944902.1, MW944903.1, MW944904.1, MW944905.1, MW944906.1, MW944907.1, MW944908.1, MW944909.1, MW944910.1, MW944911.1, MW944912.1, MW944913.1, MW944914.1, MW944915.1, MW944916.1, MW944917.1, MW944918.1, MW944919.1, MW944920.1, MW944921.1, MW944922.1, MW944923.1, MW944924.1, MW944925.1, MW944926.1, MW944927.1, MW944928.1, MW944929.1, MW944930.1, MW944931.1, MW944932.1, MW944933.1, MW944934.1, MW944935.1, MW944936.1, MW944937.1, MW944938.1, MW944939.1, MW944940.1, MW944941.1, MW944942.1, MW944943.1, MW944944.1, MW944945.1, MW944946.1, MW944947.1, MW944948.1, MW944949.1, MW944950.1, MW944951.1, MW944952.1, MW944953.1, MW944954.1, MW944955.1, MW944956.1, MW944957.1, MW944958.1, MW944959.1, MW944960.1, MW944961.1, MW944962.1, MW944963.1, MW944964.1, MW944965.1, MW944966.1, MW944967.1, MW944968.1, MW944969.1, MW944970.1, MW944971.1, MW944972.1, MW944973.1, MW944974.1, MW944975.1, MW944976.1, MW944977.1, MW944978.1, MW944979.1, MW944980.1, MW944981.1, MW944982.1, MW944983.1, MW944984.1, MW944985.1, MW944986.1, MW944987.1, MW944988.1, MW944989.1, MW944990.1, MW944991.1, MW944992.1, MW944993.1, MW944994.1, MW944995.1, MW944996.1, MW944997.1, MW944998.1, MW944999.1, MW945000.1, MW945001.1, MW945002.1, MW945003.1, MW945004.1, MW945005.1, MW945006.1, MW945007.1, MW945008.1, MW945009.1, MW945010.1, MW945011.1, MW945012.1, MW945013.1, MW945014.1, MW945015.1, MW945016.1, MW945017.1, MW945018.1, MW945019.1, MW945020.1, MW945021.1, MW945022.1, MW945023.1, MW945024.1, MW945025.1, MW945026.1, MW945027.1, MW945028.1, MW945029.1, MW945030.1, MW945031.1, MW945032.1, MW945033.1, MW945034.1, MW945035.1, MW945036.1, MW945037.1, MW945038.1, MW945039.1, MW945040.1, MW945041.1, MW945042.1, MW945043.1, MW945044.1, MW945045.1, MW945046.1, MW945047.1, MW945048.1, MW945049.1, MW945050.1, MW945051.1, MW945052.1, MW945053.1, MW945054.1, MW945055.1, MW945056.1, MW945057.1, MW945058.1, MW945059.1, MW945060.1, MW945061.1, MW945062.1, MW945063.1, MW945064.1, MW945065.1, MW945066.1, MW945067.1, MW945068.1, MW945069.1, MW945070.1, MW945071.1, MW945072.1, MW945073.1, MW945074.1, MW945075.1, MW945076.1, MW945077.1, MW945078.1, MW945079.1, MW945080.1, MW945081.1, MW945082.1, MW945083.1, MW945084.1, MW945085.1, MW945086.1, MW945087.1, MW945088.1, MW945089.1, MW945090.1, MW945091.1, MW945092.1, MW945093.1, MW945094.1, MW945095.1, MW945096.1, MW945097.1, MW945098.1, MW945099.1, MW945100.1, MW945101.1, MW945102.1, MW945103.1, MW945104.1, MW945105.1, MW945106.1, MW945107.1, MW945108.1, MW945109.1, MW945110.1, MW945111.1, MW945112.1, MW945113.1, MW945114.1, MW945115.1, MW945116.1, MW945117.1, MW945118.1, MW945119.1, MW945120.1, MW945121.1, MW945122.1, MW945123.1, MW945124.1, MW945125.1, MW945126.1, MW945127.1, MW945128.1, MW945129.1, MW945130.1, MW945131.1, MW945132.1, MW945133.1, MW945134.1, MW945135.1, MW945136.1, MW945137.1, MW945138.1, MW945139.1, MW945140.1, MW945141.1, MW945142.1, MW945143.1, MW945144.1, MW945145.1, MW945146.1, MW945147.1, MW945148.1, MW945149.1, MW945150.1, MW945151.1, MW945152.1, MW945153.1, MW945154.1, MW945155.1, MW945156.1, MW945157.1, MW945158.1, MW945159.1, MW945160.1, MW945161.1, MW945162.1, MW945163.1, MW945164.1, MW945165.1, MW945166.1, MW945167.1, MW945168.1, MW945169.1, MW945170.1, MW945171.1, MW945172.1, MW945173.1, MW945174.1, MW945175.1, MW945176.1, MW945177.1, MW945178.1, MW945179.1, MW945180.1, MW945181.1, MW945182.1, MW945183.1, MW945184.1, MW945185.1, MW945186.1, MW945187.1, MW945188.1, MW945189.1, MW945190.1, MW945191.1, MW945192.1, MW945193.1, MW945194.1, MW945195.1, MW945196.1, MW945197.1, MW945198.1, MW945199.1, MW945200.1, MW945201.1, MW945202.1, MW945203.1, MW945204.1, MW945205.1, MW945206.1, MW945207.1, MW945208.1, MW945209.1, MW945210.1, MW945211.1, MW945212.1, MW945213.1, MW945214.1, MW945215.1, MW945216.1, MW945217.1, MW945218.1, MW945219.1, MW945220.1, MW945221.1, MW945222.1, MW945223.1, MW945224.1, MW945225.1, MW945226.1, MW945227.1, MW945228.1, MW963356.1, MW963357.1, MW963358.1, MW963359.1, MW963360.1, MW963361.1, MW963362.1, MW963363.1, MW963364.1, MW963365.1, MW963366.1, MW963367.1, MW963368.1, MW963369.1, MW963370.1, MW963371.1, MW963372.1, MW963373.1, MW963374.1, MW963375.1, MW963376.1, MW963377.1, MW963378.1, MW963379.1, MW963380.1, MW963381.1, MW963382.1, MW963383.1, MW963384.1, MW963385.1, MW963386.1, MW963387.1, MW963388.1, MW963389.1, MW963390.1, MW963391.1, MW963392.1, MW963393.1, MW963394.1, MW963395.1, MW963396.1, MW963397.1, MW963398.1, MW963399.1, MW963400.1, MW963401.1, MW963402.1, MW963403.1, MW963404.1, MW963405.1, MW963406.1, MW963407.1, MW963408.1, MW963409.1, MW963417.1, MW963418.1, MW963419.1, MW963420.1, MW963421.1, MW963422.1, MW963423.1, MW963424.1, MW963425.1, MW963426.1, MW963427.1, MW963428.1, MW963429.1, MW963430.1, MW963431.1, MW963432.1, MW963443.1, MW963444.1, MW963445.1, MW963446.1, MW963447.1, MW963448.1, MW963449.1, MW963450.1, MW963451.1, MW963452.1, MW963453.1, MW963454.1, MW963455.1, MW963456.1, MW963457.1, MW963458.1, MW963459.1, MW963460.1, MW963461.1, MW963462.1, MW963463.1, MW963464.1, MW963465.1, MW963466.1, MW963467.1, MW963468.1, MW963469.1, MW963470.1, MW963471.1, MW963472.1, MW963482.1, MW963483.1, MW963484.1, MW963485.1, MW963486.1, MW963487.1, MW963488.1, MW963489.1, MW963490.1, MW963491.1, MW963492.1, MW963493.1, MW963494.1, MW963495.1, MW963496.1, MW963497.1, MW963498.1, MW963499.1, MW963500.1, MW963501.1, MW963502.1, MW963503.1, MW963504.1, MW963505.1, MW963506.1, MW963507.1, MW963508.1, MW963509.1, MW963510.1, MW963511.1, MW963512.1, MW963513.1, MW963514.1, MW963515.1, MW963516.1, MW963517.1, MW963518.1, MW963519.1, MW963520.1, MW963521.1, MW963522.1, MW963523.1, MW963524.1, MW963525.1, MW963526.1, MW963527.1, MW963528.1, MW963529.1, MW963530.1, MW963531.1, MW963532.1, MW963533.1, MW963534.1, MW963535.1, MW963536.1, MW963537.1, MW963538.1, MW963539.1, MW963540.1, MW963541.1, MW963542.1, MW963543.1, MW963544.1, MW963545.1, MW963546.1, MW963547.1, MW963548.1, MW963549.1, MW963550.1, MW963551.1, MW963552.1, MW963553.1, MW963554.1, MW963555.1, MW963556.1, MW963557.1, MW963558.1, MW963559.1, MW963560.1, MW963561.1, MW963562.1, MW963563.1, MW963564.1, MW963565.1, MW963566.1, MW963567.1, MW963568.1, MW963569.1, MW963570.1, MW963571.1, MW963572.1, MW963573.1, MW963574.1, MW963575.1, MW963576.1, MW963577.1, MW963578.1, MW963579.1, MW963580.1, MW963581.1, MW963582.1, MW963583.1, MW963584.1, MW963585.1, MW963586.1, MW963587.1, MW963588.1, MW963589.1, MW963590.1, MW963591.1, MW963592.1, MW963593.1, MW963594.1, MW963595.1, MW963596.1, MW963597.1, MW963598.1, MW963599.1, MW963600.1, MW963601.1, MW963602.1, MW963603.1, MW963604.1, MW963605.1, MW963606.1, MW963607.1, MW963608.1, MW963609.1, MW963610.1, MW963611.1, MW963612.1, MW963613.1, MW963614.1, MW963615.1, MW963616.1, MW963617.1, MW963618.1, MW963619.1, MW963620.1, MW963621.1, MW963622.1, MW963623.1, MW963624.1, MW963625.1, MW963626.1, MW963627.1, MW963628.1, MW963629.1, MW963630.1, MW963631.1, MW963632.1, MW963633.1, MW963634.1, MW963635.1, MW963636.1, MW963637.1, MW963638.1, MW963639.1, MW963640.1, MW963641.1, MW963642.1, MW963643.1, MW963644.1, MW963645.1, MW963646.1, MW963647.1, MW963648.1, MW963649.1, MW963650.1, MW963651.1, MW963652.1, MW963653.1, MW963654.1, MW963655.1, MW963656.1, MW963657.1, MW963658.1, MW963659.1, MW963660.1, MW963661.1, MW963662.1, MW963663.1, MW963664.1, MW963665.1, MW963666.1, MW963667.1, MW963668.1, MW963669.1, MW963670.1, MW963671.1, MW963672.1, MW963673.1, MW963674.1, MW963675.1, MW963676.1, MW963677.1, MW963678.1, MW963679.1, MW963680.1, MW963681.1, MW963682.1, MW963683.1, MW963684.1, MW963685.1, MW963686.1, MW963687.1, MW963688.1, MW963689.1, MW963690.1, MW963691.1, MW963692.1, MW963693.1, MW963694.1, MW963695.1, MW963696.1, MW963697.1, MW963698.1, MW963699.1, MW963700.1, MW963701.1, MW963702.1, MW963703.1, MW963704.1, MW963705.1, MW963706.1, MW963707.1, MW963708.1, MW963709.1, MW963710.1, MW963711.1, MW963712.1, MW963713.1, MW963714.1, MW963715.1, MW963716.1, MW963717.1, MW963718.1, MW963719.1, MW963720.1, MW963721.1, MW963722.1, MW963723.1, MW963724.1, MW963725.1, MW963726.1, MW963727.1, MW963728.1, MW963729.1, MW963730.1, MW963731.1, MW963732.1, MW963733.1, MW963734.1, MW963735.1, MW963736.1, MW963737.1, MW963738.1, MW963739.1, MW963740.1, MW963741.1, MW963742.1, MW963743.1, MW963744.1, MW963745.1, MW963746.1, MW963747.1, MW963748.1, MW963749.1, MW963750.1, MW963751.1, MW963752.1, MW963753.1, MW963754.1, MW963755.1, MW963756.1, MW963757.1, MW963758.1, MW963759.1, MW963760.1, MW963761.1, MW963762.1, MW963763.1, MW963764.1, MW963765.1, MW963766.1, MW963767.1, MW963768.1, MW963769.1, MW963770.1, MW963771.1, MW963772.1, MW963773.1, MW963774.1, MW963775.1, MW963776.1, MW963777.1, MW963778.1, MW963779.1, MW963780.1, MW963781.1, MW963782.1, MW963783.1, MW963784.1, MW963785.1, MW963786.1, MW963787.1, MW963788.1, MW963789.1, MW963790.1, MW963791.1, MW963792.1, MW963793.1, MW963794.1, MW963795.1, MW963796.1, MW963797.1, MW963798.1, MW963799.1, MW963800.1, MW963801.1, MW963802.1, MW963803.1, MW963804.1, MW963805.1, MW963806.1, MW963807.1, MW963808.1, MW963809.1, MW963810.1, MW963811.1, MW963812.1, MW963813.1, MW963814.1, MW963815.1, MW963816.1, MW963817.1, MW963818.1, MW963819.1, MW963820.1, MW963821.1, MW963822.1, MW963823.1, MW963824.1, MW963825.1, MW963826.1, MW963827.1, MW963828.1, MW963829.1, MW963830.1, MW963831.1, MW963832.1, MW963833.1, MW963834.1, MW963835.1, MW963836.1, MW963837.1, MW963838.1, MW963839.1, MW963840.1, MW963841.1, MW963842.1, MW963843.1, MW963844.1, MW963845.1, MW963846.1, MW963847.1, MW963848.1, MW963849.1, MW963850.1, MW963851.1, MW963852.1, MW963853.1, MW963854.1, MW963855.1, MW963856.1, MW963857.1, MW963858.1, MW963859.1, MW963860.1, MW963861.1, MW963862.1, MW963863.1, MW963864.1, MW963865.1, MW963866.1, MW963867.1, MW963868.1, MW963869.1, MW963870.1, MW963871.1, MW963872.1, MW963873.1, MW963874.1, MW963875.1, MW963876.1, MW963877.1, MW963878.1, MW963879.1, MW963880.1, MW963881.1, MW963882.1, MW963883.1, MW963884.1, MW963885.1, MW963886.1, MW963887.1, MW963888.1, MW963889.1, MW963890.1, MW963891.1, MW963892.1, MW963893.1, MW963894.1, MW963895.1, MW963896.1, MW963897.1, MW963898.1, MW963899.1, MW963900.1, MW963901.1, MW963902.1, MW963903.1, MW963904.1, MW963905.1, MW963906.1, MW963907.1, MW963908.1, MW963909.1, MW963910.1, MW963911.1, MW963912.1, MW963913.1, MW963914.1, MW963915.1, MW963916.1, MW963917.1, MW963918.1, MW963919.1, MW963920.1, MW963921.1, MW963922.1, MW963923.1, MW963924.1, MW963925.1, MW963926.1, MW963927.1, MW963928.1, MW963929.1, MW963930.1, MW963931.1, MW963932.1, MW963933.1, MW963934.1, MW963935.1, MW963936.1, MW963937.1, MW963938.1, MW963939.1, MW963940.1, MW963941.1, MW963942.1, MW963943.1, MW963944.1, MW963945.1, MW963946.1, MW963947.1, MW963948.1, MW963949.1, MW963950.1, MW963951.1, MW963952.1, MW963953.1, MW963954.1, MW963955.1, MW963956.1, MW963957.1, MW963958.1, MW963959.1, MW963960.1, MW963961.1, MW963962.1, MW963963.1, MW963964.1, MW963965.1, MW963966.1, MW963967.1, MW963968.1, MW963969.1, MW963970.1, MW963971.1, MW963972.1, MW963973.1, MW963974.1, MW963975.1, MW963976.1, MW963977.1, MW963978.1, MW963979.1, MW963980.1, MW963981.1, MW963982.1, MW963983.1, MW963984.1, MW963985.1, MW963986.1, MW963987.1, MW963988.1, MW963989.1, MW963990.1, MW963991.1, MW963992.1, MW963993.1, MW963994.1, MW963995.1, MW963996.1, MW963997.1, MW963998.1, MW963999.1, MW964000.1, MW964001.1, MW964002.1, MW964003.1, MW964004.1, MW964005.1, MW964006.1, MW964007.1, MW964008.1, MW964009.1, MW964010.1, MW964011.1, MW964012.1, MW964013.1, MW964014.1, MW964015.1, MW964016.1, MW964017.1, MW964018.1, MW964019.1, MW964020.1, MW964021.1, MW964022.1, MW964023.1, MW964024.1, MW964025.1, MW964026.1, MW964027.1, MW964028.1, MW964029.1, MW964030.1, MW964031.1, MW964032.1, MW964033.1, MW964034.1, MW964035.1, MW964036.1, MW964037.1, MW964038.1, MW964039.1, MW964040.1, MW964041.1, MW964042.1, MW964043.1, MW964044.1, MW964045.1, MW964046.1, MW964047.1, MW964048.1, MW964049.1, MW964050.1, MW964051.1, MW964052.1, MW964053.1, MW964054.1, MW964055.1, MW964056.1, MW964057.1, MW964058.1, MW964059.1, MW964060.1, MW964061.1, MW964062.1, MW964063.1, MW964064.1, MW964065.1, MW964066.1, MW964067.1, MW964068.1, MW964069.1, MW964070.1, MW964071.1, MW964072.1, MW964073.1, MW964074.1, MW964075.1, MW964076.1, MW964077.1, MW964078.1, MW964079.1, MW964080.1, MW964081.1, MW964082.1, MW964083.1, MW964084.1, MW964085.1, MW964086.1, MW964087.1, MW964088.1, MW964089.1, MW964090.1, MW964091.1, MW964092.1, MW964093.1, MW964094.1, MW964095.1, MW964096.1, MW964097.1, MW964098.1, MW964099.1, MW964100.1, MW964101.1, MW964102.1, MW964103.1, MW964104.1, MW964105.1, MW964106.1, MW964107.1, MW964108.1, MW964109.1, MW964110.1, MW964111.1, MW964112.1, MW964113.1, MW964114.1, MW964115.1, MW964116.1, MW964117.1, MW964118.1, MW964119.1, MW964120.1, MW964121.1, MW964122.1, MW964123.1, MW964124.1, MW964125.1, MW964126.1, MW964127.1, MW964128.1, MW964129.1, MW964130.1, MW964131.1, MW964132.1, MW964133.1, MW964134.1, MW964135.1, MW964136.1, MW964137.1, MW964138.1, MW964139.1, MW964140.1, MW964141.1, MW964142.1, MW964143.1, MW964144.1, MW964145.1, MW964146.1, MW964147.1, MW964148.1, MW964149.1, MW964150.1, MW964151.1, MW964152.1, MW964153.1, MW964154.1, MW964155.1, MW964156.1, MW964157.1, MW964158.1, MW964159.1, MW964160.1, MW964161.1, MW964162.1, MW964163.1, MW964164.1, MW964165.1, MW964166.1, MW964167.1, MW964168.1, MW964169.1, MW964170.1, MW964171.1, MW964172.1, MW964173.1, MW964174.1, MW964175.1, MW964181.1, MW964182.1, MW964183.1, MW964184.1, MW964185.1, MW964186.1, MW964187.1, MW964188.1, MW964189.1, MW964544.1, MW964545.1, MW964546.1, MW964547.1, MW964548.1, MW964549.1, MW964550.1, MZ006246.1, MZ006247.1, MZ006248.1, MZ006249.1, MZ006250.1, MZ006251.1, MZ006252.1, MZ006253.1, MZ006254.1, MZ006255.1, MZ006256.1, MZ006257.1, MZ006258.1, MZ006259.1, MZ006260.1, MZ006261.1, MZ006262.1, MZ006263.1, MZ006264.1, MZ006265.1, MZ006266.1, MZ006267.1, MZ006268.1, MZ006269.1, MZ006270.1, MZ006271.1, MZ006272.1, MZ006273.1, MZ006274.1, MZ006275.1, MZ006276.1, MZ006277.1, MZ006278.1, MZ006279.1, MZ006280.1, MZ006281.1, MZ006282.1, MZ006283.1, MZ006284.1, MZ006285.1, MZ006286.1, MZ006287.1, MZ006288.1, MZ006289.1, MZ006290.1, MZ006291.1, MZ006292.1, MZ006293.1, MZ006294.1, MZ006295.1, MZ006296.1, MZ006297.1, MZ006298.1, MZ006299.1, MZ006300.1, MZ006301.1, MZ006302.1, MZ006303.1, MZ006304.1, MZ006305.1, MZ006306.1, MZ006307.1, MZ006308.1, MZ006309.1, MZ006310.1, MZ006311.1, MZ006312.1, MZ006313.1, MZ006314.1, MZ006315.1, MZ006316.1, MZ006317.1, MZ006318.1, MZ006319.1, MZ006320.1, MZ006321.1, MZ006322.1, MZ006323.1, MZ006324.1, MZ006325.1, MZ006326.1, MZ006327.1, MZ006328.1, MZ006329.1, MZ006330.1, MZ006331.1, MZ006332.1, MZ006333.1, MZ006334.1, MZ006335.1, MZ006336.1, MZ006337.1, MZ006338.1, MZ006339.1, MZ006340.1, MZ006341.1, MZ006342.1, MZ006343.1, MZ006344.1, MZ006345.1, MZ006346.1, MZ006347.1, MZ006348.1, MZ006349.1, MZ006350.1, MZ006351.1, MZ006352.1, MZ006353.1, MZ006354.1, MZ006355.1, MZ006356.1, MZ006357.1, MZ006358.1, MZ006359.1, MZ006360.1, MZ006361.1, MZ006362.1, MZ006363.1, MZ006364.1, MZ006365.1, MZ006366.1, MZ006367.1, MZ006368.1, MZ006369.1, MZ006370.1, MZ006371.1, MZ006372.1, MZ006373.1, MZ006374.1, MZ006375.1, MZ006376.1, MZ006377.1, MZ006378.1, MZ006379.1, MZ006380.1, MZ006381.1, MZ006382.1, MZ006383.1, MZ006384.1, MZ006385.1, MZ006386.1, MZ006387.1, MZ006388.1, MZ006389.1, MZ006390.1, MZ006391.1, MZ006392.1, MZ006393.1, MZ006394.1, MZ006395.1, MZ006396.1, MZ006397.1, MZ006398.1, MZ006399.1, MZ006400.1, MZ006401.1, MZ006402.1, MZ006403.1, MZ006404.1, MZ006405.1, MZ006406.1, MZ006407.1, MZ006408.1, MZ006409.1, MZ006410.1, MZ006411.1, MZ006412.1, MZ006413.1, MZ006414.1, MZ006415.1, MZ006416.1, MZ006417.1, MZ006418.1, MZ006419.1, MZ006420.1, MZ006421.1, MZ006422.1, MZ006423.1, MZ006424.1, MZ006425.1, MZ006426.1, MZ006427.1, MZ006428.1, MZ006429.1, MZ006430.1, MZ006431.1, MZ006432.1, MZ006433.1, MZ006434.1, MZ006435.1, MZ006436.1, MZ006437.1, MZ006438.1, MZ006439.1, MZ006440.1, MZ006441.1, MZ006442.1, MZ006443.1, MZ006444.1, MZ006445.1, MZ006446.1, MZ006447.1, MZ006448.1, MZ006449.1, MZ006450.1, MZ006451.1, MZ006452.1, MZ006453.1, MZ006454.1, MZ006455.1, MZ006456.1, MZ006457.1, MZ006458.1, MZ006459.1, MZ006460.1, MZ006461.1, MZ006462.1, MZ006463.1, MZ006464.1, MZ006465.1, MZ006466.1, MZ006467.1, MZ006468.1, MZ006469.1, MZ006470.1, MZ006471.1, MZ006472.1, MZ006473.1, MZ006474.1, MZ006475.1, MZ006476.1, MZ006477.1, MZ006478.1, MZ006479.1, MZ006480.1, MZ006481.1, MZ006482.1, MZ006483.1, MZ006484.1, MZ006485.1, MZ006486.1, MZ006487.1, MZ006488.1, MZ006489.1, MZ006490.1, MZ006491.1, MZ006492.1, MZ006493.1, MZ006494.1, MZ006495.1, MZ006496.1, MZ006497.1, MZ006498.1, MZ006499.1, MZ006500.1, MZ006501.1, MZ006502.1, MZ006503.1, MZ006504.1, MZ006505.1, MZ006506.1, MZ006507.1, MZ006508.1, MZ006509.1, MZ006510.1, MZ006511.1, MZ006512.1, MZ006513.1, MZ006514.1, MZ006515.1, MZ006516.1, MZ006517.1, MZ006518.1, MZ006519.1, MZ006520.1, MZ006521.1, MZ006522.1, MZ006523.1, MZ006524.1, MZ006525.1, MZ006526.1, MZ006527.1, MZ006528.1, MZ006529.1, MZ006530.1, MZ006531.1, MZ006532.1, MZ006533.1, MZ006534.1, MZ006535.1, MZ006536.1, MZ006537.1, MZ006538.1, MZ006539.1, MZ006540.1, MZ006541.1, MZ006542.1, MZ006543.1, MZ006544.1, MZ006545.1, MZ006546.1, MZ006547.1, MZ006548.1, MZ006549.1, MZ006550.1, MZ006551.1, MZ006552.1, MZ006553.1, MZ006554.1, MZ006555.1, MZ006556.1, MZ006557.1, MZ006558.1, MZ006559.1, MZ006560.1, MZ006561.1, MZ006562.1, MZ006563.1, MZ006564.1, MZ006565.1, MZ006566.1, MZ006567.1, MZ006568.1, MZ006569.1, MZ006570.1, MZ006571.1, MZ006572.1, MZ006573.1, MZ006574.1, MZ006575.1, MZ006576.1, MZ006577.1, MZ006578.1, MZ006579.1, MZ006580.1, MZ006581.1, MZ006582.1, MZ006583.1, MZ006584.1, MZ006585.1, MZ006586.1, MZ006587.1, MZ006588.1, MZ006589.1, MZ006590.1, MZ006591.1, MZ006592.1, MZ006593.1, MZ006594.1, MZ006595.1, MZ006596.1, MZ006597.1, MZ006598.1, MZ006599.1, MZ006600.1, MZ006601.1, MZ006602.1, MZ006603.1, MZ006604.1, MZ006605.1, MZ006606.1, MZ006607.1, MZ006608.1, MZ006609.1, MZ006610.1, MZ006611.1, MZ006612.1, MZ006613.1, MZ006614.1, MZ006615.1, MZ006616.1, MZ006617.1, MZ006618.1, MZ006619.1, MZ006620.1, MZ006621.1, MZ006622.1, MZ006623.1, MZ006624.1, MZ006625.1, MZ006626.1, MZ006627.1, MZ006628.1, MZ006629.1, MZ006630.1, MZ006631.1, MZ006632.1, MZ006633.1, MZ006634.1, MZ006635.1, MZ006636.1, MZ006637.1, MZ006638.1, MZ006639.1, MZ006640.1, MZ006641.1, MZ006642.1, MZ006643.1, MZ006644.1, MZ006645.1, MZ006646.1, MZ006647.1, MZ006648.1, MZ006649.1, MZ006650.1, MZ006651.1, MZ006652.1, MZ006653.1, MZ006654.1, MZ006655.1, MZ006656.1, MZ006657.1, MZ006658.1, MZ006659.1, MZ006660.1, MZ006661.1, MZ006662.1, MZ006663.1, MZ006664.1, MZ006665.1, MZ006666.1, MZ006667.1, MZ006668.1, MZ006669.1, MZ006670.1, MZ006671.1, MZ006672.1, MZ006673.1, MZ006674.1, MZ006675.1, MZ006676.1, MZ006677.1, MZ006678.1, MZ006679.1, MZ006680.1, MZ006681.1, MZ006682.1, MZ006683.1, MZ006684.1, MZ006685.1, MZ006686.1, MZ006687.1, MZ006688.1, MZ006689.1, MZ006690.1, MZ006691.1, MZ006692.1, MZ006693.1, MZ006694.1, MZ006695.1, MZ006696.1, MZ006697.1, MZ006698.1, MZ006699.1, MZ006700.1, MZ006701.1, MZ006702.1, MZ006703.1, MZ006704.1, MZ006705.1, MZ006706.1, MZ006707.1, MZ006708.1, MZ006709.1, MZ006710.1, MZ006711.1, MZ006712.1, MZ006713.1, MZ006714.1, MZ006715.1, MZ006716.1, MZ006717.1, MZ006718.1, MZ006719.1, MZ006720.1, MZ006721.1, MZ006722.1, MZ006723.1, MZ006724.1, MZ006725.1, MZ006726.1, MZ006727.1, MZ006728.1, MZ006729.1, MZ006730.1, MZ006731.1, MZ006732.1, MZ006733.1, MZ006734.1, MZ006735.1, MZ006736.1, MZ006737.1, MZ006738.1, MZ006739.1, MZ006740.1, MZ006741.1, MZ006742.1, MZ006743.1, MZ006744.1, MZ006745.1, MZ006746.1, MZ006747.1, MZ006748.1, MZ006749.1, MZ006750.1, MZ006751.1, MZ006752.1, MZ006753.1, MZ006754.1, MZ006755.1, MZ006756.1, MZ006757.1, MZ006758.1, MZ006759.1, MZ006760.1, MZ006761.1, MZ006762.1, MZ006763.1, MZ006764.1, MZ006765.1, MZ006766.1, MZ006767.1, MZ006768.1, MZ006769.1, MZ006770.1, MZ006771.1, MZ006772.1, MZ006773.1, MZ006774.1, MZ006775.1, MZ006776.1, MZ006777.1, MZ006778.1, MZ006779.1, MZ006780.1, MZ006781.1, MZ006782.1, MZ006783.1, MZ006784.1, MZ006785.1, MZ006786.1, MZ006787.1, MZ006788.1, MZ006789.1, MZ006790.1, MZ006791.1, MZ006792.1, MZ006793.1, MZ006794.1, MZ006795.1, MZ006796.1, MZ006797.1, MZ006798.1, MZ006799.1, MZ006800.1, MZ006801.1, MZ006802.1, MZ006803.1, MZ006804.1, MZ006805.1, MZ006806.1, MZ006807.1, MZ006808.1, MZ006809.1, MZ006810.1, MZ006811.1, MZ006812.1, MZ006813.1, MZ006814.1, MZ006815.1, MZ006816.1, MZ006817.1, MZ006818.1, MZ006819.1, MZ006820.1, MZ006821.1, MZ006822.1, MZ006823.1, MZ006824.1, MZ006825.1, MZ006826.1, MZ006827.1, MZ006828.1, MZ006829.1, MZ006830.1, MZ006831.1, MZ006832.1, MZ006833.1, MZ006834.1, MZ006835.1, MZ006836.1, MZ006837.1, MZ006838.1, MZ006839.1, MZ006840.1, MZ006841.1, MZ006842.1, MZ006843.1, MZ006844.1, MZ006845.1, MZ006846.1, MZ006847.1, MZ006848.1, MZ006849.1, MZ006850.1, MZ006851.1, MZ006852.1, MZ006853.1, MZ006854.1, MZ006855.1, MZ006856.1, MZ006857.1, MZ006858.1, MZ006859.1, MZ006860.1, MZ006861.1, MZ006862.1, MZ006863.1, MZ006864.1, MZ006865.1, MZ006866.1, MZ006867.1, MZ006868.1, MZ006869.1, MZ006870.1, MZ006871.1, MZ006872.1, MZ006873.1, MZ006874.1, MZ006875.1, MZ006876.1, MZ006877.1, MZ006878.1, MZ006879.1, MZ006880.1, MZ006881.1, MZ006882.1, MZ006883.1, MZ006884.1, MZ006885.1, MZ006886.1, MZ006887.1, MZ006888.1, MZ006889.1, MZ006890.1, MZ006891.1, MZ006892.1, MZ006893.1, MZ006894.1, MZ006895.1, MZ006896.1, MZ006897.1, MZ006898.1, MZ006899.1, MZ006900.1, MZ006901.1, MZ006902.1, MZ006903.1, MZ006904.1, MZ006905.1, MZ006906.1, MZ006907.1, MZ006908.1, MZ006909.1, MZ006910.1, MZ006911.1, MZ006912.1, MZ006913.1, MZ006914.1, MZ006915.1, MZ006916.1, MZ006917.1, MZ006918.1, MZ006919.1, MZ006920.1, MZ006921.1, MZ006922.1, MZ006923.1, MZ006924.1, MZ006925.1, MZ006926.1, MZ006927.1, MZ006928.1, MZ006929.1, MZ006930.1, MZ006931.1, MZ006932.1, MZ006933.1, MZ006934.1, MZ006935.1, MZ006936.1, MZ006937.1, MZ006938.1, MZ006939.1, MZ006940.1, MZ006941.1, MZ006942.1, MZ006943.1, MZ006944.1, MZ006945.1, MZ006946.1, MZ006947.1, MZ006948.1, MZ006949.1, MZ006950.1, MZ006951.1, MZ006952.1, MZ006953.1, MZ006954.1, MZ006955.1, MZ006956.1, MZ006957.1, MZ006958.1, MZ006959.1, MZ006960.1, MZ006961.1, MZ006962.1, MZ006963.1, MZ006964.1, MZ006965.1, MZ006966.1, MZ006967.1, MZ006968.1, MZ006969.1, MZ006970.1, MZ006971.1, MZ006972.1, MZ006973.1, MZ006974.1, MZ006975.1, MZ006976.1, MZ006977.1, MZ006978.1, MZ006979.1, MZ006980.1, MZ006981.1, MZ006982.1, MZ006983.1, MZ006984.1, MZ006985.1, MZ006986.1, MZ006987.1, MZ006988.1, MZ006989.1, MZ006990.1, MZ006991.1, MZ006992.1, MZ006993.1, MZ006994.1, MZ006995.1, MZ006996.1, MZ006997.1, MZ006998.1, MZ006999.1, MZ007000.1, MZ007001.1, MZ007002.1, MZ007003.1, MZ007004.1, MZ007005.1, MZ007006.1, MZ007007.1, MZ007008.1, MZ007009.1, MZ007010.1, MZ007011.1, MZ007012.1, MZ007013.1, MZ007014.1, MZ007015.1, MZ007016.1, MZ007017.1, MZ007018.1, MZ007019.1, MZ007020.1, MZ007021.1, MZ007022.1, MZ007023.1, MZ007024.1, MZ007025.1, MZ007026.1, MZ007027.1, MZ007028.1, MZ007029.1, MZ007030.1, MZ007031.1, MZ007032.1, MZ007033.1, MZ007034.1, MZ007035.1, MZ007036.1, MZ007037.1, MZ007038.1, MZ007039.1, MZ007040.1, MZ007041.1, MZ007042.1, MZ007043.1, MZ007044.1, MZ007045.1, MZ007046.1, MZ007047.1, MZ007048.1, MZ007049.1, MZ007050.1, MZ007051.1, MZ007052.1, MZ007053.1, MZ007054.1, MZ007055.1, MZ007056.1, MZ007057.1, MZ007058.1, MZ007059.1, MZ007060.1, MZ007061.1, MZ007062.1, MZ007063.1, MZ007064.1, MZ007065.1, MZ007066.1, MZ007067.1, MZ007068.1, MZ007069.1, MZ007070.1, MZ007071.1, MZ007072.1, MZ007073.1, MZ007074.1, MZ007075.1, MZ007076.1, MZ007077.1, MZ007078.1, MZ007079.1, MZ007080.1, MZ007081.1, MZ007082.1, MZ007083.1, MZ007084.1, MZ007085.1, MZ007086.1, MZ007087.1, MZ007088.1, MZ007089.1, MZ007090.1, MZ007091.1, MZ007092.1, MZ007093.1, MZ007094.1, MZ007095.1, MZ007096.1, MZ007097.1, MZ007098.1, MZ007099.1, MZ007100.1, MZ007101.1, MZ007102.1, MZ007103.1, MZ007104.1, MZ007105.1, MZ007106.1, MZ007107.1, MZ007108.1, MZ007109.1, MZ007110.1, MZ007111.1, MZ007112.1, MZ007113.1, MZ007114.1, MZ007115.1, MZ007116.1, MZ007117.1, MZ007118.1, MZ007119.1, MZ007120.1, MZ007121.1, MZ007122.1, MZ007123.1, MZ007124.1, MZ007125.1, MZ007126.1, MZ007127.1, MZ007128.1, MZ007129.1, MZ007130.1, MZ007131.1, MZ007132.1, MZ007133.1, MZ007134.1, MZ007135.1, MZ007136.1, MZ007137.1, MZ007138.1, MZ007139.1, MZ007140.1, MZ007141.1, MZ007142.1, MZ007143.1, MZ007144.1, MZ007145.1, MZ007146.1, MZ007147.1, MZ007148.1, MZ007149.1, MZ007150.1, MZ007151.1, MZ007152.1, MZ007153.1, MZ007154.1, MZ007155.1, MZ007156.1, MZ007157.1, MZ007158.1, MZ007159.1, MZ007160.1, MZ007161.1, MZ007162.1, MZ007163.1, MZ007164.1, MZ007165.1, MZ007166.1, MZ007167.1, MZ007168.1, MZ007169.1, MZ007170.1, MZ007171.1, MZ007172.1, MZ007173.1, MZ007174.1, MZ007175.1, MZ007176.1, MZ007177.1, MZ007178.1, MZ007179.1, MZ007180.1, MZ007181.1, MZ007182.1, MZ007183.1, MZ007184.1, MZ007185.1, MZ007186.1, MZ007187.1, MZ007188.1, MZ007189.1, MZ007190.1, MZ007191.1, MZ007192.1, MZ007193.1, MZ007194.1, MZ007195.1, MZ007196.1, MZ007197.1, MZ007198.1, MZ007199.1, MZ007200.1, MZ007201.1, MZ007202.1, MZ007203.1, MZ007204.1, MZ007205.1, MZ007206.1, MZ007207.1, MZ007208.1, MZ007209.1, MZ007210.1, MZ007211.1, MZ007212.1, MZ007213.1, MZ007214.1, MZ007215.1, MZ007216.1, MZ007217.1, MZ007218.1, MZ007219.1, MZ007220.1, MZ007221.1, MZ007222.1, MZ007223.1, MZ007224.1, MZ007225.1, MZ007226.1, MZ007227.1, MZ007228.1, MZ007229.1, MZ007230.1, MZ007231.1, MZ007232.1, MZ007233.1, MZ007234.1, MZ007235.1, MZ007236.1, MZ007237.1, MZ007238.1, MZ007239.1, MZ007240.1, MZ007241.1, MZ007242.1, MZ007243.1, MZ007244.1, MZ007245.1, MZ007246.1, MZ007247.1, MZ007248.1, MZ007249.1, MZ007250.1, MZ007251.1, MZ007252.1, MZ007253.1, MZ007254.1, MZ007255.1, MZ007256.1, MZ007257.1, MZ007258.1, MZ007259.1, MZ007260.1, MZ007261.1, MZ007262.1, MZ007263.1, MZ007264.1, MZ007265.1, MZ007266.1, MZ007267.1, MZ007268.1, MZ007269.1, MZ007270.1, MZ007271.1, MZ007272.1, MZ007273.1, MZ007274.1, MZ007275.1, MZ007276.1, MZ007277.1, MZ007278.1, MZ007279.1, MZ007280.1, MZ007281.1, MZ007282.1, MZ007283.1, MZ007284.1, MZ007285.1, MZ007286.1, MZ007287.1, MZ007288.1, MZ007289.1, MZ007290.1, MZ007291.1, MZ007292.1, MZ007293.1, MZ007294.1, MZ007295.1, MZ007296.1, MZ007297.1, MZ007298.1, MZ007299.1, MZ007300.1, MZ007301.1, MZ007302.1, MZ007303.1, MZ007304.1, MZ007305.1, MZ007306.1, MZ007307.1, MZ007308.1, MZ007309.1, MZ007310.1, MZ007311.1, MZ007312.1, MZ007313.1, MZ007314.1, MZ007315.1, MZ007316.1, MZ007317.1, MZ007318.1, MZ007319.1, MZ007320.1, MZ007321.1, MZ007322.1, MZ007323.1, MZ007324.1, MZ007325.1, MZ007326.1, MZ007327.1, MZ007328.1, MZ007329.1, MZ007330.1, MZ007331.1, MZ007332.1, MZ007333.1, MZ007334.1, MZ007335.1, MZ007336.1, MZ007337.1, MZ007338.1, MZ007339.1, MZ007340.1, MZ007341.1, MZ007342.1, MZ007343.1, MZ007344.1, MZ007345.1, MZ008567.1, MZ008568.1, MZ008569.1, MZ008570.1, MZ008571.1, MZ008572.1, MZ008573.1, MZ008574.1, MZ008575.1, MZ008576.1, MZ008577.1, MZ008578.1, MZ008579.1, MZ008580.1, MZ008581.1, MZ008582.1, MZ008583.1, MZ008584.1, MZ008585.1, MZ008586.1, MZ008587.1, MZ008588.1, MZ008589.1, MZ008590.1, MZ008591.1, MZ008592.1, MZ008593.1, MZ008594.1, MZ008595.1, MZ008596.1, MZ008597.1, MZ008598.1, MZ008599.1, MZ008756.1, MZ008757.1, MZ008758.1, MZ008759.1, MZ008760.1, MZ008761.1, MZ008762.1, MZ008763.1, MZ008764.1, MZ008765.1, MZ008766.1, MZ008767.1, MZ008768.1, MZ008769.1, MZ008770.1, MZ008771.1, MZ008772.1, MZ008773.1, MZ008774.1, MZ008775.1, MZ008776.1, MZ008777.1, MZ008778.1, MZ008779.1, MZ008780.1, MZ008781.1, MZ008782.1, MZ008783.1, MZ008784.1, MZ008785.1, MZ008786.1, MZ008787.1, MZ008788.1, MZ008789.1, MZ008790.1, MZ008791.1, MZ008792.1, MZ008793.1, MZ008794.1, MZ008795.1, MZ008796.1, MZ008797.1, MZ008798.1, MZ008799.1, MZ008800.1, MZ008801.1, MZ008802.1, MZ008803.1, MZ008804.1, MZ008805.1, MZ008806.1, MZ008807.1, MZ008808.1, MZ008809.1, MZ008810.1, MZ008811.1, MZ008812.1, MZ008813.1, MZ008814.1, MZ008815.1, MZ008816.1, MZ008817.1, MZ008818.1, MZ008819.1, MZ008820.1, MZ008821.1, MZ008822.1, MZ008823.1, MZ008824.1, MZ008825.1, MZ008826.1, MZ008827.1, MZ008828.1, MZ008829.1, MZ008830.1, MZ008831.1, MZ008832.1, MZ008833.1, MZ008834.1, MZ008835.1, MZ008836.1, MZ008837.1, MZ008838.1, MZ008839.1, MZ008840.1, MZ008841.1, MZ008842.1, MZ008843.1, MZ008844.1, MZ008845.1, MZ008846.1, MZ008847.1, MZ008848.1, MZ008849.1, MZ008850.1, MZ008851.1, MZ008852.1, MZ008853.1, MZ008854.1, MZ008855.1, MZ008856.1, MZ008857.1, MZ008858.1, MZ008859.1, MZ008860.1, MZ008861.1, MZ008862.1, MZ008863.1, MZ008864.1, MZ008865.1, MZ008866.1, MZ008867.1, MZ008868.1, MZ008869.1, MZ008870.1, MZ008871.1, MZ008872.1, MZ008873.1, MZ008874.1, MZ008875.1, MZ008876.1, MZ008877.1, MZ008878.1, MZ008879.1, MZ008880.1, MZ008881.1, MZ008882.1, MZ008883.1, MZ008884.1, MZ008885.1, MZ008886.1, MZ008887.1, MZ008888.1, MZ008889.1, MZ008890.1, MZ008891.1, MZ008892.1, MZ008893.1, MZ008894.1, MZ008895.1, MZ008896.1, MZ008897.1, MZ008898.1, MZ008899.1, MZ008900.1, MZ008901.1, MZ008902.1, MZ008903.1, MZ008904.1, MZ008905.1, MZ008906.1, MZ008907.1, MZ008908.1, MZ008909.1, MZ008910.1, MZ008911.1, MZ008912.1, MZ008913.1, MZ008914.1, MZ008915.1, MZ008916.1, MZ008917.1, MZ008918.1, MZ008919.1, MZ008920.1, MZ008921.1, MZ008922.1, MZ008923.1, MZ008924.1, MZ008925.1, MZ008926.1, MZ008927.1, MZ008928.1, MZ008929.1, MZ008930.1, MZ008931.1, MZ008932.1, MZ008933.1, MZ008934.1, MZ008935.1, MZ008936.1, MZ008937.1, MZ008938.1, MZ008939.1, MZ008940.1, MZ008941.1, MZ008942.1, MZ008943.1, MZ008944.1, MZ008945.1, MZ008946.1, MZ008947.1, MZ008948.1, MZ008949.1, MZ008950.1, MZ008951.1, MZ008952.1, MZ008953.1, MZ008954.1, MZ008955.1, MZ008956.1, MZ008957.1, MZ008958.1, MZ008959.1, MZ008960.1, MZ008961.1, MZ008962.1, MZ008963.1, MZ008964.1, MZ008965.1, MZ008966.1, MZ008967.1, MZ008968.1, MZ008969.1, MZ008970.1, MZ008971.1, MZ008972.1, MZ008973.1, MZ008974.1, MZ008975.1, MZ008976.1, MZ008977.1, MZ008978.1, MZ008979.1, MZ008980.1, MZ008981.1, MZ008982.1, MZ008983.1, MZ008984.1, MZ008985.1, MZ008986.1, MZ008987.1, MZ008988.1, MZ008989.1, MZ008990.1, MZ008991.1, MZ008992.1, MZ008993.1, MZ008994.1, MZ008995.1, MZ008996.1, MZ008997.1, MZ008998.1, MZ008999.1, MZ009000.1, MZ009001.1, MZ009002.1, MZ009003.1, MZ009004.1, MZ009005.1, MZ009006.1, MZ009007.1, MZ009008.1, MZ009009.1, MZ009010.1, MZ009011.1, MZ009012.1, MZ009013.1, MZ009014.1, MZ009015.1, MZ009016.1, MZ009017.1, MZ009018.1, MZ009019.1, MZ009020.1, MZ009021.1, MZ009022.1, MZ009023.1, MZ009024.1, MZ009025.1, MZ009026.1, MZ009027.1, MZ009028.1, MZ009029.1, MZ009030.1, MZ009031.1, MZ009032.1, MZ009033.1, MZ009034.1, MZ009035.1, MZ009036.1, MZ009037.1, MZ009038.1, MZ009039.1, MZ009040.1, MZ009041.1, MZ009042.1, MZ009043.1, MZ009044.1, MZ009045.1, MZ009046.1, MZ009047.1, MZ009048.1, MZ009049.1, MZ009050.1, MZ009051.1, MZ009052.1, MZ009053.1, MZ009054.1, MZ009055.1, MZ009056.1, MZ009057.1, MZ009058.1, MZ009059.1, MZ009060.1, MZ009061.1, MZ009062.1, MZ009063.1, MZ009064.1, MZ009065.1, MZ009066.1, MZ009067.1, MZ009068.1, MZ009069.1, MZ009070.1, MZ009071.1, MZ009072.1, MZ009073.1, MZ009074.1, MZ009075.1, MZ009076.1, MZ009077.1, MZ009078.1, MZ009079.1, MZ009080.1, MZ009081.1, MZ009082.1, MZ009083.1, MZ009084.1, MZ009085.1, MZ009086.1, MZ009087.1, MZ009088.1, MZ009089.1, MZ009090.1, MZ009091.1, MZ009092.1, MZ009093.1, MZ009094.1, MZ009095.1, MZ009096.1, MZ009097.1, MZ009098.1, MZ009099.1, MZ009100.1, MZ009101.1, MZ009102.1, MZ009103.1, MZ009104.1, MZ009105.1, MZ009106.1, MZ009107.1, MZ009108.1, MZ009109.1, MZ009110.1, MZ009111.1, MZ009112.1, MZ009113.1, MZ009114.1, MZ009115.1, MZ009116.1, MZ009117.1, MZ009118.1, MZ009119.1, MZ009120.1, MZ009121.1, MZ009122.1, MZ009123.1, MZ009124.1, MZ009125.1, MZ009126.1, MZ009127.1, MZ009128.1, MZ009129.1, MZ009130.1, MZ009131.1, MZ009132.1, MZ009133.1, MZ009134.1, MZ009135.1, MZ009136.1, MZ009137.1, MZ009138.1, MZ009139.1, MZ009140.1, MZ009141.1, MZ009142.1, MZ009143.1, MZ009144.1, MZ009145.1, MZ009146.1, MZ009147.1, MZ009148.1, MZ009149.1, MZ009150.1, MZ009151.1, MZ009152.1, MZ009153.1, MZ009154.1, MZ009155.1, MZ009156.1, MZ009157.1, MZ009158.1, MZ009159.1, MZ009160.1, MZ009161.1, MZ009162.1, MZ009163.1, MZ009164.1, MZ009165.1, MZ009166.1, MZ009167.1, MZ009168.1, MZ009169.1, MZ009170.1, MZ009171.1, MZ009172.1, MZ009173.1, MZ009174.1, MZ009175.1, MZ009176.1, MZ009177.1, MZ009178.1, MZ009179.1, MZ009180.1, MZ009181.1, MZ009182.1, MZ009183.1, MZ009184.1, MZ009185.1, MZ009186.1, MZ009187.1, MZ009188.1, MZ009189.1, MZ009190.1, MZ009191.1, MZ009192.1, MZ009193.1, MZ009194.1, MZ009195.1, MZ009196.1, MZ009197.1, MZ009198.1, MZ009199.1, MZ009200.1, MZ009201.1, MZ009202.1, MZ009203.1, MZ009204.1, MZ009205.1, MZ009206.1, MZ009207.1, MZ009208.1, MZ009209.1, MZ009210.1, MZ009211.1, MZ009212.1, MZ009213.1, MZ009214.1, MZ009215.1, MZ009216.1, MZ009217.1, MZ009218.1, MZ009219.1, MZ009220.1, MZ009221.1, MZ009222.1, MZ009223.1, MZ009224.1, MZ009225.1, MZ009226.1, MZ009227.1, MZ009228.1, MZ009229.1, MZ009230.1, MZ009231.1, MZ009232.1, MZ009233.1, MZ009234.1, MZ009235.1, MZ009236.1, MZ009237.1, MZ009238.1, MZ009239.1, MZ009240.1, MZ009241.1, MZ009242.1, MZ009243.1, MZ009244.1, MZ009245.1, MZ009246.1, MZ009247.1, MZ009248.1, MZ009249.1, MZ009250.1, MZ009251.1, MZ009252.1, MZ009253.1, MZ009254.1, MZ009255.1, MZ009256.1, MZ009257.1, MZ009258.1, MZ009259.1, MZ009260.1, MZ009261.1, MZ009262.1, MZ009263.1, MZ009264.1, MZ009265.1, MZ009266.1, MZ009267.1, MZ009268.1, MZ009269.1, MZ009270.1, MZ009271.1, MZ009272.1, MZ009273.1, MZ009274.1, MZ009275.1, MZ009276.1, MZ009277.1, MZ009278.1, MZ009279.1, MZ009280.1, MZ009281.1, MZ009282.1, MZ009283.1, MZ009284.1, MZ009285.1, MZ009286.1, MZ009287.1, MZ009288.1, MZ009289.1, MZ009290.1, MZ009291.1, MZ009292.1, MZ009293.1, MZ009294.1, MZ009295.1, MZ009296.1, MZ009297.1, MZ009298.1, MZ009299.1, MZ009300.1, MZ009301.1, MZ009302.1, MZ009303.1, MZ009304.1, MZ009305.1, MZ009306.1, MZ009307.1, MZ009308.1, MZ009309.1, MZ009310.1, MZ009311.1, MZ009312.1, MZ009313.1, MZ009314.1, MZ009315.1, MZ009316.1, MZ009317.1, MZ009318.1, MZ009319.1, MZ009320.1, MZ009321.1, MZ009322.1, MZ009323.1, MZ009324.1, MZ009325.1, MZ009326.1, MZ009327.1, MZ009328.1, MZ009329.1, MZ009330.1, MZ009331.1, MZ009332.1, MZ009333.1, MZ009334.1, MZ009335.1, MZ009336.1, MZ009337.1, MZ009338.1, MZ009339.1, MZ009340.1, MZ009341.1, MZ009342.1, MZ009343.1, MZ009344.1, MZ009345.1, MZ009346.1, MZ009347.1, MZ009348.1, MZ009349.1, MZ009350.1, MZ009351.1, MZ009352.1, MZ009353.1, MZ009354.1, MZ009355.1, MZ009356.1, MZ009357.1, MZ009358.1, MZ009359.1, MZ009360.1, MZ009361.1, MZ009362.1, MZ009363.1, MZ009364.1, MZ009365.1, MZ009366.1, MZ009367.1, MZ009368.1, MZ009369.1, MZ009370.1, MZ009371.1, MZ009372.1, MZ009373.1, MZ009374.1, MZ009375.1, MZ009376.1, MZ009377.1, MZ009378.1, MZ009379.1, MZ009380.1, MZ009381.1, MZ009382.1, MZ009383.1, MZ009384.1, MZ009385.1, MZ009386.1, MZ009387.1, MZ009388.1, MZ009389.1, MZ009390.1, MZ009391.1, MZ009392.1, MZ009393.1, MZ009394.1, MZ009395.1, MZ009396.1, MZ009397.1, MZ009398.1, MZ009399.1, MZ009400.1, MZ009401.1, MZ009402.1, MZ009403.1, MZ009404.1, MZ009405.1, MZ009406.1, MZ009407.1, MZ009408.1, MZ009409.1, MZ009410.1, MZ009411.1, MZ009412.1, MZ009413.1, MZ009414.1, MZ009415.1, MZ009416.1, MZ009417.1, MZ009418.1, MZ009419.1, MZ009420.1, MZ009421.1, MZ009422.1, MZ009423.1, MZ009424.1, MZ009425.1, MZ009426.1, MZ009427.1, MZ009428.1, MZ009429.1, MZ009430.1, MZ009431.1, MZ009432.1, MZ009433.1, MZ009434.1, MZ009435.1, MZ009436.1, MZ009437.1, MZ009438.1, MZ009439.1, MZ009440.1, MZ009441.1, MZ009442.1, MZ009443.1, MZ009444.1, MZ009445.1, MZ009446.1, MZ009447.1, MZ009448.1, MZ009449.1, MZ009450.1, MZ009451.1, MZ009452.1, MZ009453.1, MZ009454.1, MZ009455.1, MZ009456.1, MZ009457.1, MZ009458.1, MZ009459.1, MZ009460.1, MZ009461.1, MZ009462.1, MZ009463.1, MZ009464.1, MZ009465.1, MZ009466.1, MZ009467.1, MZ009468.1, MZ009469.1, MZ009470.1, MZ009471.1, MZ009472.1, MZ009473.1, MZ009474.1, MZ009475.1, MZ009476.1, MZ009477.1, MZ009478.1, MZ009479.1, MZ009480.1, MZ009481.1, MZ009482.1, MZ009483.1, MZ009484.1, MZ009485.1, MZ009486.1, MZ009487.1, MZ009488.1, MZ009489.1, MZ009490.1, MZ009491.1, MZ009492.1, MZ009493.1, MZ009494.1, MZ009495.1, MZ009496.1, MZ009497.1, MZ009498.1, MZ009499.1, MZ009500.1, MZ009501.1, MZ009502.1, MZ009503.1, MZ009504.1, MZ009505.1, MZ009506.1, MZ009507.1, MZ009508.1, MZ009509.1, MZ009510.1, MZ009511.1, MZ009512.1, MZ009513.1, MZ009514.1, MZ009515.1, MZ009516.1, MZ009517.1, MZ009518.1, MZ009519.1, MZ009520.1, MZ009521.1, MZ009522.1, MZ009523.1, MZ009524.1, MZ009525.1, MZ009526.1, MZ009527.1, MZ009528.1, MZ009529.1, MZ009530.1, MZ009531.1, MZ009532.1, MZ009533.1, MZ009534.1, MZ009535.1, MZ009536.1, MZ009537.1, MZ009538.1, MZ009539.1, MZ009540.1, MZ009541.1, MZ009542.1, MZ009543.1, MZ009544.1, MZ009545.1, MZ009546.1, MZ009547.1, MZ009548.1, MZ009549.1, MZ009550.1, MZ009551.1, MZ009552.1, MZ009553.1, MZ009554.1, MZ009555.1, MZ009556.1, MZ009557.1, MZ009558.1, MZ009559.1, MZ009560.1, MZ009561.1, MZ009562.1, MZ009563.1, MZ009564.1, MZ009565.1, MZ009566.1, MZ009567.1, MZ009568.1, MZ009569.1, MZ009570.1, MZ009571.1, MZ009572.1, MZ009573.1, MZ009574.1, MZ009575.1, MZ009576.1, MZ009577.1, MZ009578.1, MZ009579.1, MZ009580.1, MZ009581.1, MZ009582.1, MZ009583.1, MZ009584.1, MZ009585.1, MZ009586.1, MZ009587.1, MZ009588.1, MZ009589.1, MZ009590.1, MZ009591.1, MZ009592.1, MZ009593.1, MZ009594.1, MZ009595.1, MZ009596.1, MZ009597.1, MZ009598.1, MZ009599.1, MZ009600.1, MZ009601.1, MZ009602.1, MZ009603.1, MZ009604.1, MZ009605.1, MZ009606.1, MZ009607.1, MZ009608.1, MZ009609.1, MZ009610.1, MZ009611.1, MZ009612.1, MZ009613.1, MZ009614.1, MZ009615.1, MZ009616.1, MZ009617.1, MZ009618.1, MZ009619.1, MZ009620.1, MZ009621.1, MZ009622.1, MZ009623.1, MZ009624.1, MZ009625.1, MZ009626.1, MZ009627.1, MZ009628.1, MZ009629.1, MZ009630.1, MZ009631.1, MZ009632.1, MZ009633.1, MZ009634.1, MZ009635.1, MZ009636.1, MZ009637.1, MZ009638.1, MZ009639.1, MZ009640.1, MZ009641.1, MZ009642.1, MZ009643.1, MZ009644.1, MZ009645.1, MZ009646.1, MZ009647.1, MZ009648.1, MZ009649.1, MZ009650.1, MZ009651.1, MZ009652.1, MZ009653.1, MZ009654.1, MZ009655.1, MZ009656.1, MZ009657.1, MZ009658.1, MZ009659.1, MZ009660.1, MZ009661.1, MZ009662.1, MZ009663.1, MZ009664.1, MZ009665.1, MZ009666.1, MZ009667.1, MZ009668.1, MZ009669.1, MZ009670.1, MZ009671.1, MZ009672.1, MZ009673.1, MZ009674.1, MZ009675.1, MZ009676.1, MZ009677.1, MZ009678.1, MZ009679.1, MZ009680.1, MZ009681.1, MZ009682.1, MZ009683.1, MZ009684.1, MZ009685.1, MZ009686.1, MZ009687.1, MZ009688.1, MZ009689.1, MZ009690.1, MZ009691.1, MZ009692.1, MZ009693.1, MZ009694.1, MZ009695.1, MZ009696.1, MZ009697.1, MZ009698.1, MZ009699.1, MZ009700.1, MZ009701.1, MZ009702.1, MZ009703.1, MZ009704.1, MZ009705.1, MZ009706.1, MZ009707.1, MZ009708.1, MZ009709.1, MZ009710.1, MZ009711.1, MZ009712.1, MZ009713.1, MZ009714.1, MZ009715.1, MZ009716.1, MZ009717.1, MZ009718.1, MZ009719.1, MZ009720.1, MZ009721.1, MZ009722.1, MZ009723.1, MZ009724.1, MZ009725.1, MZ009726.1, MZ009727.1, MZ009728.1, MZ009729.1, MZ009730.1, MZ009731.1, MZ009732.1, MZ009733.1, MZ009734.1, MZ009735.1, MZ009736.1, MZ009737.1, MZ009738.1, MZ009739.1, MZ009740.1, MZ009741.1, MZ009742.1, MZ009743.1, MZ009744.1, MZ009745.1, MZ009746.1, MZ009747.1, MZ009748.1, MZ009749.1, MZ009750.1, MZ009751.1, MZ009752.1, MZ009753.1, MZ009754.1, MZ009755.1, MZ009756.1, MZ009757.1, MZ009758.1, MZ009759.1, MZ009760.1, MZ009761.1, MZ009762.1, MZ009763.1, MZ009764.1, MZ009765.1, MZ009766.1, MZ009767.1, MZ009768.1, MZ009769.1, MZ009770.1, MZ009771.1, MZ009772.1, MZ009773.1, MZ009774.1, MZ009775.1, MZ009776.1, MZ009777.1, MZ009778.1, MZ009779.1, MZ009780.1, MZ009781.1, MZ009782.1, MZ009783.1, MZ009784.1, MZ009785.1, MZ009786.1, MZ009787.1, MZ009788.1, MZ009789.1, MZ009790.1, MZ009791.1, MZ009792.1, MZ009793.1, MZ009794.1, MZ009795.1, MZ009796.1, MZ009797.1, MZ009798.1, MZ009799.1, MZ009800.1, MZ009801.1, MZ009802.1, MZ009803.1, MZ009804.1, MZ009805.1, MZ009806.1, MZ009807.1, MZ009808.1, MZ009809.1, MZ009810.1, MZ009811.1, MZ009812.1, MZ009813.1, MZ009814.1, MZ009815.1, MZ009816.1, MZ009817.1, MZ009818.1, MZ009819.1, MZ009820.1, MZ009821.1, MZ009822.1, MZ009823.1, MZ009824.1, MZ009825.1, MZ009826.1, MZ009827.1, MZ009828.1, MZ009829.1, MZ009830.1, MZ009831.1, MZ009832.1, MZ009833.1, MZ009834.1, MZ009835.1, MZ009836.1, MZ009837.1, MZ009838.1, MZ009839.1, MZ009840.1, MZ009841.1, MZ009842.1, MZ009843.1, MZ009844.1, MZ009845.1, MZ009846.1, MZ009847.1, MZ009848.1, MZ009849.1, MZ009850.1, MZ009851.1, MZ009852.1, MZ009853.1, MZ009854.1, MZ009855.1, MZ009856.1, MZ009857.1, MZ009858.1, MZ009859.1, MZ009860.1, MZ009861.1, MZ009862.1, MZ009863.1, MZ009864.1, MZ009865.1, MZ009866.1, MZ009867.1, MZ009868.1, MZ009869.1, MZ009870.1, MZ009871.1, MZ009872.1, MZ009873.1, MZ009874.1, MZ009875.1, MZ009876.1, MZ009877.1, MZ009878.1, MZ009879.1, MZ009880.1, MZ009881.1, MZ009882.1, MZ009883.1, MZ009884.1, MZ009885.1, MZ009886.1, MZ009887.1, MZ009888.1, MZ009889.1, MZ009890.1, MZ009891.1, MZ009892.1, MZ009893.1, MZ009894.1, MZ009895.1, MZ009896.1, MZ009897.1, MZ009898.1, MZ009899.1, MZ009900.1, MZ009901.1, MZ009902.1, MZ009903.1, MZ009904.1, MZ009905.1, MZ009906.1, MZ009907.1, MZ009908.1, MZ009909.1, MZ009910.1, MZ009911.1, MZ009912.1, MZ009913.1, MZ009914.1, MZ009915.1, MZ009916.1, MZ009917.1, MZ009918.1, MZ009919.1, MZ009920.1, MZ009921.1, MZ009922.1, MZ009923.1, MZ009924.1, MZ009925.1, MZ009926.1, MZ009927.1, MZ009928.1, MZ009929.1, MZ009930.1, MZ009931.1, MZ009932.1, MZ009933.1, MZ009934.1, MZ009935.1, MZ009936.1, MZ009937.1, MZ009938.1, MZ009939.1, MZ009940.1, MZ009941.1, MZ009942.1, MZ009943.1, MZ009944.1, MZ009945.1, MZ009946.1, MZ009947.1, MZ009948.1, MZ009949.1, MZ009950.1, MZ009951.1, MZ009952.1, MZ009953.1, MZ009954.1, MZ009955.1, MZ009956.1, MZ009957.1, MZ009958.1, MZ009959.1, MZ009960.1, MZ009961.1, MZ009962.1, MZ009963.1, MZ009964.1, MZ009965.1, MZ009966.1, MZ009967.1, MZ009968.1, MZ009969.1, MZ009970.1, MZ009971.1, MZ009972.1, MZ009973.1, MZ009974.1, MZ009975.1, MZ009976.1, MZ009977.1, MZ009978.1, MZ009979.1, MZ009980.1, MZ009981.1, MZ009982.1, MZ009983.1, MZ009984.1, MZ009985.1, MZ009986.1, MZ009987.1, MZ009988.1, MZ009989.1, MZ009990.1, MZ009991.1, MZ010008.1, MZ010009.1, MZ010010.1, MZ010011.1, MZ010012.1, MZ010013.1, MZ010014.1, MZ010015.1, MZ010016.1, MZ010017.1, MZ010018.1, MZ010019.1, MZ010020.1, MZ010021.1, MZ010022.1, MZ010023.1, MZ010024.1, MZ010025.1, MZ033195.1, MZ033196.1, MZ033197.1, MZ033198.1, MZ033199.1, MZ033200.1, MZ033201.1, MZ033202.1, MZ033203.1, MZ033204.1, MZ033205.1, MZ033206.1, MZ033207.1, MZ033208.1, MZ033209.1, MZ033210.1, MZ033211.1, MZ033212.1, MZ033213.1, MZ033214.1, MZ033215.1, MZ033216.1, MZ034779.1, MZ034780.1, MZ034781.1, MZ034782.1, MZ034783.1, MZ034784.1, MZ034785.1, MZ034786.1, MZ034787.1, MZ034788.1, MZ034789.1, MZ034790.1, MZ034791.1, MZ034792.1, MZ034793.1, MZ034794.1, MZ034795.1, MZ034796.1, MZ034797.1, MZ034798.1, MZ034799.1, MZ034800.1, MZ034801.1, MZ034802.1, MZ034803.1, MZ034804.1, MZ034805.1, MZ034806.1, MZ034807.1, MZ034808.1, MZ034809.1, MZ034810.1, MZ034811.1, MZ034812.1, MZ034813.1, MZ034814.1, MZ034815.1, MZ034816.1, MZ034817.1, MZ034818.1, MZ034819.1, MZ034820.1, MZ034821.1, MZ034822.1, MZ034823.1, MZ034824.1, MZ034825.1, MZ034826.1, MZ034827.1, MZ034828.1, MZ034829.1, MZ034830.1, MZ034831.1, MZ034832.1, MZ034833.1, MZ034834.1, MZ034835.1, MZ034836.1, MZ034837.1, MZ034838.1, MZ034839.1, MZ034840.1, MZ034841.1, MZ034842.1, MZ034843.1, MZ034844.1, MZ034845.1, MZ034846.1, MZ034847.1, MZ034848.1, MZ034849.1, MZ034850.1, MZ034851.1, MZ034852.1, MZ034853.1, MZ034854.1, MZ034855.1, MZ034856.1, MZ034857.1, MZ034858.1, MZ034859.1, MZ034860.1, MZ034861.1, MZ034862.1, MZ034863.1, MZ034864.1, MZ034865.1, MZ034866.1, MZ034867.1, MZ034868.1, MZ034869.1, MZ034870.1, MZ034871.1, MZ034872.1, MZ034873.1, MZ034874.1, MZ034875.1, MZ034876.1, MZ034877.1, MZ034878.1, MZ034879.1, MZ034880.1, MZ034881.1, MZ034882.1, MZ034883.1, MZ034884.1, MZ034885.1, MZ034886.1, MZ034887.1, MZ034888.1, MZ034889.1, MZ034890.1, MZ034891.1, MZ034892.1, MZ034893.1, MZ034894.1, MZ034895.1, MZ034896.1, MZ034897.1, MZ034898.1, MZ034899.1, MZ034900.1, MZ034901.1, MZ034902.1, MZ034903.1, MZ034904.1, MZ034905.1, MZ034906.1, MZ034907.1, MZ034908.1, MZ034909.1, MZ034910.1, MZ034911.1, MZ034912.1, MZ034913.1, MZ034914.1, MZ034915.1, MZ034916.1, MZ034917.1, MZ034918.1, MZ034919.1, MZ034920.1, MZ034921.1, MZ034922.1, MZ034923.1, MZ034924.1, MZ034925.1, MZ034926.1, MZ034927.1, MZ034928.1, MZ034929.1, MZ034930.1, MZ034931.1, MZ034932.1, MZ034933.1, MZ034934.1, MZ034935.1, MZ034936.1, MZ034937.1, MZ034938.1, MZ034939.1, MZ034940.1, MZ034941.1, MZ034942.1, MZ034943.1, MZ034944.1, MZ034945.1, MZ034946.1, MZ034947.1, MZ034948.1, MZ034949.1, MZ034950.1, MZ034951.1, MZ034952.1, MZ034953.1, MZ034954.1, MZ034955.1, MZ034956.1, MZ034957.1, MZ034958.1, MZ034959.1, MZ034960.1, MZ034961.1, MZ034962.1, MZ034963.1, MZ034964.1, MZ034965.1, MZ034966.1, MZ034967.1, MZ034968.1, MZ034969.1, MZ034970.1, MZ034971.1, MZ034972.1, MZ034973.1, MZ034974.1, MZ034975.1, MZ034976.1, MZ034977.1, MZ034978.1, MZ034979.1, MZ034980.1, MZ034981.1, MZ034982.1, MZ034983.1, MZ034984.1, MZ034985.1, MZ034986.1, MZ034987.1, MZ034988.1, MZ034989.1, MZ034990.1, MZ034991.1, MZ034992.1, MZ034993.1, MZ034994.1, MZ034995.1, MZ034996.1, MZ034997.1, MZ034998.1, MZ034999.1, MZ035000.1, MZ035001.1, MZ035002.1, MZ035003.1, MZ035004.1, MZ035005.1, MZ035006.1, MZ035007.1, MZ035008.1, MZ035009.1, MZ035010.1, MZ035011.1, MZ035012.1, MZ035013.1, MZ035014.1, MZ035015.1, MZ035016.1, MZ035017.1, MZ035018.1, MZ035019.1, MZ035020.1, MZ035021.1, MZ035022.1, MZ035023.1, MZ035024.1, MZ035025.1, MZ035026.1, MZ035027.1, MZ035028.1, MZ035029.1, MZ035030.1, MZ035031.1, MZ035032.1, MZ035033.1, MZ035034.1, MZ035035.1, MZ035036.1, MZ035037.1, MZ035038.1, MZ035039.1, MZ035040.1, MZ035041.1, MZ035042.1, MZ035043.1, MZ035044.1, MZ035045.1, MZ035046.1, MZ035047.1, MZ035048.1, MZ035049.1, MZ035050.1, MZ035051.1, MZ035052.1, MZ035053.1, MZ035054.1, MZ035055.1, MZ035056.1, MZ035057.1, MZ035058.1, MZ035059.1, MZ035060.1, MZ035061.1, MZ035062.1, MZ035063.1, MZ035064.1, MZ035065.1, MZ035066.1, MZ035067.1, MZ035068.1, MZ035069.1, MZ035070.1, MZ035071.1, MZ035072.1, MZ035073.1, MZ035074.1, MZ035075.1, MZ035076.1, MZ035077.1, MZ035078.1, MZ035079.1, MZ035080.1, MZ035081.1, MZ035082.1, MZ035083.1, MZ035084.1, MZ035085.1, MZ035086.1, MZ035087.1, MZ035088.1, MZ035089.1, MZ035090.1, MZ035091.1, MZ035092.1, MZ035093.1, MZ035094.1, MZ035095.1, MZ035096.1, MZ035097.1, MZ035098.1, MZ035099.1, MZ035100.1, MZ035101.1, MZ035102.1, MZ035103.1, MZ035104.1, MZ035105.1, MZ035106.1, MZ035107.1, MZ035108.1, MZ035109.1, MZ035110.1, MZ035111.1, MZ035112.1, MZ035113.1, MZ035114.1, MZ035115.1, MZ035116.1, MZ035117.1, MZ035118.1, MZ035119.1, MZ035120.1, MZ035121.1, MZ035122.1, MZ035123.1, MZ035124.1, MZ035125.1, MZ035126.1, MZ035127.1, MZ035128.1, MZ035129.1, MZ035130.1, MZ035131.1, MZ035132.1, MZ035133.1, MZ035134.1, MZ035135.1, MZ035136.1, MZ035137.1, MZ035138.1, MZ035139.1, MZ035140.1, MZ035141.1, MZ035142.1, MZ035143.1, MZ035144.1, MZ035145.1, MZ035146.1, MZ035147.1, MZ035148.1, MZ035149.1, MZ035150.1, MZ035151.1, MZ035152.1, MZ035153.1, MZ035154.1, MZ035155.1, MZ035156.1, MZ035157.1, MZ035158.1, MZ035159.1, MZ035160.1, MZ035161.1, MZ035162.1, MZ035163.1, MZ035164.1, MZ035165.1, MZ035166.1, MZ035167.1, MZ035168.1, MZ035169.1, MZ035170.1, MZ035171.1, MZ035172.1, MZ035173.1, MZ035174.1, MZ035175.1, MZ035176.1, MZ035177.1, MZ035178.1, MZ035179.1, MZ035180.1, MZ035181.1, MZ035182.1, MZ035183.1, MZ035184.1, MZ035185.1, MZ035186.1, MZ035187.1, MZ035188.1, MZ035189.1, MZ035190.1, MZ035191.1, MZ035192.1, MZ035193.1, MZ035194.1, MZ035195.1, MZ035196.1, MZ035197.1, MZ035198.1, MZ035199.1, MZ035200.1, MZ035201.1, MZ035202.1, MZ035203.1, MZ035204.1, MZ035205.1, MZ035206.1, MZ035207.1, MZ035208.1, MZ035209.1, MZ035210.1, MZ035211.1, MZ035212.1, MZ035213.1, MZ035214.1, MZ035215.1, MZ035216.1, MZ035217.1, MZ035218.1, MZ035219.1, MZ035220.1, MZ035221.1, MZ035222.1, MZ035223.1, MZ035224.1, MZ035225.1, MZ035226.1, MZ035227.1, MZ035228.1, MZ035229.1, MZ035230.1, MZ035231.1, MZ035232.1, MZ035233.1, MZ035234.1, MZ035235.1, MZ035236.1, MZ035237.1, MZ035238.1, MZ035239.1, MZ035240.1, MZ035241.1, MZ035242.1, MZ035243.1, MZ035244.1, MZ035245.1, MZ035246.1, MZ035247.1, MZ035248.1, MZ035249.1, MZ035250.1, MZ035251.1, MZ035252.1, MZ035253.1, MZ035254.1, MZ035255.1, MZ035256.1, MZ035257.1, MZ035258.1, MZ035259.1, MZ035260.1, MZ035261.1, MZ035262.1, MZ035263.1, MZ035264.1, MZ035265.1, MZ035266.1, MZ035267.1, MZ035268.1, MZ035269.1, MZ035270.1, MZ035271.1, MZ035272.1, MZ035273.1, MZ035274.1, MZ035275.1, MZ035276.1, MZ035277.1, MZ035278.1, MZ035279.1, MZ035280.1, MZ035281.1, MZ035282.1, MZ035283.1, MZ035284.1, MZ035285.1, MZ035286.1, MZ035287.1, MZ035288.1, MZ035289.1, MZ035290.1, MZ035291.1, MZ035292.1, MZ035293.1, MZ035294.1, MZ035295.1, MZ035296.1, MZ035297.1, MZ035298.1, MZ035299.1, MZ035300.1, MZ035301.1, MZ035302.1, MZ035303.1, MZ035304.1, MZ035305.1, MZ035306.1, MZ035307.1, MZ035308.1, MZ035309.1, MZ035310.1, MZ035311.1, MZ035312.1, MZ035313.1, MZ035314.1, MZ035315.1, MZ035316.1, MZ035317.1, MZ035318.1, MZ035319.1, MZ035320.1, MZ035321.1, MZ035322.1, MZ035323.1, MZ035324.1, MZ035325.1, MZ035326.1, MZ035327.1, MZ035328.1, MZ035329.1, MZ035330.1, MZ035331.1, MZ035332.1, MZ035333.1, MZ035334.1, MZ035335.1, MZ035336.1, MZ035337.1, MZ035338.1, MZ035339.1, MZ035340.1, MZ035341.1, MZ035342.1, MZ035343.1, MZ035344.1, MZ035345.1, MZ035346.1, MZ035347.1, MZ035348.1, MZ035349.1, MZ035350.1, MZ035351.1, MZ035352.1, MZ035353.1, MZ035354.1, MZ035355.1, MZ035356.1, MZ035357.1, MZ035358.1, MZ035359.1, MZ035360.1, MZ035361.1, MZ035362.1, MZ035363.1, MZ035364.1, MZ035365.1, MZ035366.1, MZ035367.1, MZ035368.1, MZ035369.1, MZ035370.1, MZ035371.1, MZ035372.1, MZ035373.1, MZ035374.1, MZ035375.1, MZ035376.1, MZ035377.1, MZ035378.1, MZ035379.1, MZ035380.1, MZ035381.1, MZ035382.1, MZ035383.1, MZ035384.1, MZ035385.1, MZ035386.1, MZ035387.1, MZ035388.1, MZ035389.1, MZ035390.1, MZ035391.1, MZ035392.1, MZ035393.1, MZ035394.1, MZ035395.1, MZ035396.1, MZ035397.1, MZ035398.1, MZ035399.1, MZ035400.1, MZ035401.1, MZ035402.1, MZ035403.1, MZ035404.1, MZ035405.1, MZ035406.1, MZ035407.1, MZ035408.1, MZ035409.1, MZ035410.1, MZ035411.1, MZ035412.1, MZ035413.1, MZ035414.1, MZ035415.1, MZ035416.1, MZ035417.1, MZ035418.1, MZ035419.1, MZ035420.1, MZ035421.1, MZ035422.1, MZ035423.1, MZ035424.1, MZ035425.1, MZ035426.1, MZ035427.1, MZ035428.1, MZ035429.1, MZ035430.1, MZ035431.1, MZ035432.1, MZ035433.1, MZ035434.1, MZ035435.1, MZ035436.1, MZ035437.1, MZ035438.1, MZ035439.1, MZ035440.1, MZ035441.1, MZ035442.1, MZ035443.1, MZ035444.1, MZ035445.1, MZ035446.1, MZ035447.1, MZ035448.1, MZ035449.1, MZ035450.1, MZ035451.1, MZ035452.1, MZ035453.1, MZ035454.1, MZ035455.1, MZ035456.1, MZ035457.1, MZ035458.1, MZ035459.1, MZ035460.1, MZ035461.1, MZ035462.1, MZ035463.1, MZ035464.1, MZ035465.1, MZ035466.1, MZ035467.1, MZ035468.1, MZ035469.1, MZ035470.1, MZ035471.1, MZ035472.1, MZ035473.1, MZ035474.1, MZ035475.1, MZ035476.1, MZ035477.1, MZ035478.1, MZ035479.1, MZ035480.1, MZ035481.1, MZ035482.1, MZ035483.1, MZ035484.1, MZ035485.1, MZ035486.1, MZ035487.1, MZ035488.1, MZ035489.1, MZ035490.1, MZ035491.1, MZ035492.1, MZ035493.1, MZ035494.1, MZ035495.1, MZ035496.1, MZ035497.1, MZ035498.1, MZ035499.1, MZ035500.1, MZ035501.1, MZ035502.1, MZ035503.1, MZ035504.1, MZ035505.1, MZ035506.1, MZ035507.1, MZ035508.1, MZ035509.1, MZ035510.1, MZ035511.1, MZ035512.1, MZ035513.1, MZ035514.1, MZ035515.1, MZ035516.1, MZ035517.1, MZ035518.1, MZ035519.1, MZ035520.1, MZ035521.1, MZ035522.1, MZ035523.1, MZ035524.1, MZ035525.1, MZ035526.1, MZ035527.1, MZ035528.1, MZ035529.1, MZ035530.1, MZ035531.1, MZ035532.1, MZ035533.1, MZ035534.1, MZ035535.1, MZ035536.1, MZ035537.1, MZ035538.1, MZ035539.1, MZ035540.1, MZ035541.1, MZ035542.1, MZ035543.1, MZ035544.1, MZ035545.1, MZ035546.1, MZ035547.1, MZ035548.1, MZ035549.1, MZ035550.1, MZ035551.1, MZ035552.1, MZ035553.1, MZ035554.1, MZ035555.1, MZ035556.1, MZ035557.1, MZ035558.1, MZ035559.1, MZ035560.1, MZ035561.1, MZ035562.1, MZ035563.1, MZ035564.1, MZ035565.1, MZ035566.1, MZ035567.1, MZ035568.1, MZ035569.1, MZ035570.1, MZ035571.1, MZ035572.1, MZ035573.1, MZ035574.1, MZ035575.1, MZ035576.1, MZ035577.1, MZ035578.1, MZ035579.1, MZ035580.1, MZ035581.1, MZ035582.1, MZ035583.1, MZ035584.1, MZ035585.1, MZ035586.1, MZ035587.1, MZ035588.1, MZ035589.1, MZ035590.1, MZ035591.1, MZ035592.1, MZ035593.1, MZ035594.1, MZ035595.1, MZ035596.1, MZ035597.1, MZ035598.1, MZ035599.1, MZ035600.1, MZ035601.1, MZ035602.1, MZ035603.1, MZ035604.1, MZ035605.1, MZ035606.1, MZ035607.1, MZ035608.1, MZ035609.1, MZ035610.1, MZ035611.1, MZ035612.1, MZ035613.1, MZ035614.1, MZ035615.1, MZ035616.1, MZ035617.1, MZ035618.1, MZ035619.1, MZ035620.1, MZ035621.1, MZ035622.1, MZ035623.1, MZ035624.1, MZ035625.1, MZ035626.1, MZ035627.1, MZ035628.1, MZ035629.1, MZ035630.1, MZ035631.1, MZ035632.1, MZ035633.1, MZ035634.1, MZ035635.1, MZ035636.1, MZ035637.1, MZ035638.1, MZ035639.1, MZ035640.1, MZ035641.1, MZ035642.1, MZ035643.1, MZ035644.1, MZ035645.1, MZ035646.1, MZ035647.1, MZ035648.1, MZ035649.1, MZ035650.1, MZ035651.1, MZ035652.1, MZ035653.1, MZ035654.1, MZ035655.1, MZ035656.1, MZ035657.1, MZ035658.1, MZ035659.1, MZ035660.1, MZ035661.1, MZ035662.1, MZ035663.1, MZ035664.1, MZ035665.1, MZ035666.1, MZ035667.1, MZ035668.1, MZ035669.1, MZ035670.1, MZ035671.1, MZ035672.1, MZ035673.1, MZ035674.1, MZ035675.1, MZ035676.1, MZ035677.1, MZ035678.1, MZ035679.1, MZ035680.1, MZ035681.1, MZ035682.1, MZ035683.1, MZ035684.1, MZ035685.1, MZ035686.1, MZ035687.1, MZ035688.1, MZ035689.1, MZ035690.1, MZ035691.1, MZ035692.1, MZ035693.1, MZ035694.1, MZ035695.1, MZ035696.1, MZ035697.1, MZ035698.1, MZ035699.1, MZ035700.1, MZ035701.1, MZ035702.1, MZ035703.1, MZ035704.1, MZ035705.1, MZ035706.1, MZ035707.1, MZ035708.1, MZ035709.1, MZ035710.1, MZ035711.1, MZ035712.1, MZ035713.1, MZ035714.1, MZ035715.1, MZ035716.1, MZ035717.1, MZ035718.1, MZ035719.1, MZ035720.1, MZ035721.1, MZ035722.1, MZ035723.1, MZ035724.1, MZ035725.1, MZ035726.1, MZ035727.1, MZ035728.1, MZ035729.1, MZ035730.1, MZ035731.1, MZ035732.1, MZ035733.1, MZ035734.1, MZ035735.1, MZ035736.1, MZ035737.1, MZ035738.1, MZ035739.1, MZ035740.1, MZ035741.1, MZ035742.1, MZ035743.1, MZ035744.1, MZ035745.1, MZ035746.1, MZ035747.1, MZ035748.1, MZ035749.1, MZ035750.1, MZ035751.1, MZ035752.1, MZ035753.1, MZ035754.1, MZ035755.1, MZ035756.1, MZ035757.1, MZ035758.1, MZ035759.1, MZ035760.1, MZ035761.1, MZ035762.1, MZ035763.1, MZ035764.1, MZ035765.1, MZ035766.1, MZ035767.1, MZ035768.1, MZ035769.1, MZ035770.1, MZ035771.1, MZ035772.1, MZ035773.1, MZ035774.1, MZ035775.1, MZ035776.1, MZ035777.1, MZ035778.1, MZ035779.1, MZ035780.1, MZ035781.1, MZ035782.1, MZ035783.1, MZ035784.1, MZ035785.1, MZ035786.1, MZ035787.1, MZ035788.1, MZ035789.1, MZ035790.1, MZ035791.1, MZ035792.1, MZ035793.1, MZ035794.1, MZ035795.1, MZ035796.1, MZ035797.1, MZ035798.1, MZ035799.1, MZ035800.1, MZ035801.1, MZ035802.1, MZ035803.1, MZ035804.1, MZ035805.1, MZ035806.1, MZ035807.1, MZ035808.1, MZ035809.1, MZ035810.1, MZ035811.1, MZ035812.1, MZ035813.1, MZ035814.1, MZ035815.1, MZ035816.1, MZ035817.1, MZ035818.1, MZ035819.1, MZ035820.1, MZ035821.1, MZ035822.1, MZ035823.1, MZ035824.1, MZ035825.1, MZ035826.1, MZ035827.1, MZ035828.1, MZ035829.1, MZ035830.1, MZ035831.1, MZ035832.1, MZ035833.1, MZ035834.1, MZ035835.1, MZ035836.1, MZ035837.1, MZ035838.1, MZ035839.1, MZ035840.1, MZ035841.1, MZ035842.1, MZ035843.1, MZ035844.1, MZ035845.1, MZ035846.1, MZ035847.1, MZ035848.1, MZ035849.1, MZ035850.1, MZ035851.1, MZ035852.1, MZ035853.1, MZ035854.1, MZ035855.1, MZ035856.1, MZ035857.1, MZ035858.1, MZ035859.1, MZ035860.1, MZ035861.1, MZ035862.1, MZ035863.1, MZ035864.1, MZ035865.1, MZ035866.1, MZ035867.1, MZ035868.1, MZ035869.1, MZ035870.1, MZ035871.1, MZ035872.1, MZ035873.1, MZ035874.1, MZ035875.1, MZ057968.1, MZ057969.1, MZ057970.1, MZ057971.1, MZ057972.1, MZ057973.1, MZ057974.1, MZ057975.1, MZ057976.1, MZ057977.1, MZ057978.1, MZ057979.1, MZ057980.1, MZ057981.1, MZ057982.1, MZ057983.1, MZ057984.1, MZ057985.1, MZ057986.1, MZ057987.1, MZ057988.1, MZ057989.1, MZ057990.1, MZ057991.1, MZ057992.1, MZ057993.1, MZ057994.1, MZ057995.1, MZ057996.1, MZ057997.1, MZ057998.1, MZ057999.1, MZ058000.1, MZ058001.1, MZ058002.1, MZ058003.1, MZ058004.1, MZ058005.1, MZ058006.1, MZ058007.1, MZ058008.1, MZ058009.1, MZ058010.1, MZ058011.1, MZ058012.1, MZ058013.1, MZ058014.1, MZ058015.1, MZ058016.1, MZ058017.1, MZ058018.1, MZ058019.1, MZ058967.1, MZ058968.1, MZ058969.1, MZ058970.1, MZ058971.1, MZ058972.1, MZ058973.1, MZ058974.1, MZ058975.1, MZ058976.1, MZ058977.1, MZ058978.1, MZ058979.1, MZ058980.1, MZ058981.1, MZ058982.1, MZ058983.1, MZ058984.1, MZ058985.1, MZ058986.1, MZ058987.1, MZ058988.1, MZ058989.1, MZ058990.1, MZ058991.1, MZ058992.1, MZ058993.1, MZ058994.1, MZ058995.1, MZ058996.1, MZ058997.1, MZ058998.1, MZ058999.1, MZ059000.1, MZ059001.1, MZ059002.1, MZ059003.1, MZ059004.1, MZ059005.1, MZ059006.1, MZ059007.1, MZ059008.1, MZ059009.1, MZ059010.1, MZ059011.1, MZ059012.1, MZ059013.1, MZ059014.1, MZ059015.1, MZ059016.1, MZ059017.1, MZ059018.1, MZ059019.1, MZ059020.1, MZ059021.1, MZ059022.1, MZ059023.1, MZ059024.1, MZ059025.1, MZ059026.1, MZ059027.1, MZ059028.1, MZ059029.1, MZ059030.1, MZ059031.1, MZ059032.1, MZ059033.1, MZ059034.1, MZ059035.1, MZ059036.1, MZ059037.1, MZ059038.1, MZ059039.1, MZ059040.1, MZ059041.1, MZ059042.1, MZ059043.1, MZ059044.1, MZ059045.1, MZ059046.1, MZ059047.1, MZ059048.1, MZ059049.1, MZ059050.1, MZ059051.1, MZ059052.1, MZ059053.1, MZ059054.1, MZ059055.1, MZ059056.1, MZ059057.1, MZ059058.1, MZ059059.1, MZ059060.1, MZ059061.1, MZ059062.1, MZ059063.1, MZ059064.1, MZ059065.1, MZ059066.1, MZ059067.1, MZ059068.1, MZ059069.1, MZ059070.1, MZ059071.1, MZ059072.1, MZ059073.1, MZ059074.1, MZ059075.1, MZ059076.1, MZ059077.1, MZ059078.1, MZ059079.1, MZ059080.1, MZ059081.1, MZ059082.1, MZ059083.1, MZ059084.1, MZ059085.1, MZ059086.1, MZ059087.1, MZ059088.1, MZ059089.1, MZ059090.1, MZ059091.1, MZ059092.1, MZ059093.1, MZ059094.1, MZ059095.1, MZ059096.1, MZ059097.1, MZ059098.1, MZ059099.1, MZ059100.1, MZ059101.1, MZ059102.1, MZ059103.1, MZ059104.1, MZ059105.1, MZ059106.1, MZ059107.1, MZ059108.1, MZ059109.1, MZ059110.1, MZ059111.1, MZ059112.1, MZ059113.1, MZ059114.1, MZ059115.1, MZ059116.1, MZ059117.1, MZ059118.1, MZ059119.1, MZ059120.1, MZ059121.1, MZ059122.1, MZ059123.1, MZ059124.1, MZ059125.1, MZ059126.1, MZ059127.1, MZ059128.1, MZ059129.1, MZ059130.1, MZ059131.1, MZ059132.1, MZ059133.1, MZ059134.1, MZ059135.1, MZ059136.1, MZ059137.1, MZ059138.1, MZ059139.1, MZ059140.1, MZ059141.1, MZ059142.1, MZ059143.1, MZ059144.1, MZ059145.1, MZ059146.1, MZ059147.1, MZ059148.1, MZ059149.1, MZ059150.1, MZ059151.1, MZ059152.1, MZ059153.1, MZ059154.1, MZ059155.1, MZ059156.1, MZ059157.1, MZ059158.1, MZ059159.1, MZ059160.1, MZ059161.1, MZ059162.1, MZ059163.1, MZ059164.1, MZ059165.1, MZ059166.1, MZ059167.1, MZ059168.1, MZ059169.1, MZ059170.1, MZ059171.1, MZ059172.1, MZ059173.1, MZ059174.1, MZ059175.1, MZ059176.1, MZ059177.1, MZ059178.1, MZ059179.1, MZ059180.1, MZ059181.1, MZ059182.1, MZ059183.1, MZ059184.1, MZ059185.1, MZ059186.1, MZ059187.1, MZ059188.1, MZ059189.1, MZ059190.1, MZ059191.1, MZ059192.1, MZ059193.1, MZ059194.1, MZ059195.1, MZ059196.1, MZ059197.1, MZ059198.1, MZ059199.1, MZ059200.1, MZ059201.1, MZ059202.1, MZ059203.1, MZ059204.1, MZ059205.1, MZ059206.1, MZ059207.1, MZ059208.1, MZ059209.1, MZ059210.1, MZ059211.1, MZ059212.1, MZ059213.1, MZ059214.1, MZ059215.1, MZ059216.1, MZ059217.1, MZ059218.1, MZ059219.1, MZ059220.1, MZ059221.1, MZ059222.1, MZ059223.1, MZ059224.1, MZ059225.1, MZ059226.1, MZ059227.1, MZ059228.1, MZ059229.1, MZ059230.1, MZ059231.1, MZ059232.1, MZ059233.1, MZ059234.1, MZ059235.1, MZ059236.1, MZ059237.1, MZ059238.1, MZ059239.1, MZ059240.1, MZ059241.1, MZ059242.1, MZ059243.1, MZ059244.1, MZ059245.1, MZ059246.1, MZ059247.1, MZ059248.1, MZ059249.1, MZ059250.1, MZ059251.1, MZ059252.1, MZ059253.1, MZ059254.1, MZ059255.1, MZ059256.1, MZ059257.1, MZ059258.1, MZ059259.1, MZ059260.1, MZ059261.1, MZ059262.1, MZ059263.1, MZ059264.1, MZ059265.1, MZ059266.1, MZ059267.1, MZ059268.1, MZ059269.1, MZ059270.1, MZ059271.1, MZ059272.1, MZ059273.1, MZ059274.1, MZ059275.1, MZ059276.1, MZ059277.1, MZ059278.1, MZ059279.1, MZ059280.1, MZ059281.1, MZ059282.1, MZ059283.1, MZ059284.1, MZ059285.1, MZ059286.1, MZ059287.1, MZ059288.1, MZ059289.1, MZ059290.1, MZ059291.1, MZ059292.1, MZ059293.1, MZ059294.1, MZ059295.1, MZ059296.1, MZ059297.1, MZ059298.1, MZ059299.1, MZ059300.1, MZ059301.1, MZ059302.1, MZ059303.1, MZ059304.1, MZ059305.1, MZ059306.1, MZ059307.1, MZ059308.1, MZ059309.1, MZ059310.1, MZ059311.1, MZ059312.1, MZ059313.1, MZ059314.1, MZ059315.1, MZ059316.1, MZ059317.1, MZ059318.1, MZ059319.1, MZ059320.1, MZ059321.1, MZ059322.1, MZ059323.1, MZ059324.1, MZ059325.1, MZ059326.1, MZ059327.1, MZ059328.1, MZ059329.1, MZ059330.1, MZ059331.1, MZ059332.1, MZ059333.1, MZ059334.1, MZ059335.1, MZ059336.1, MZ059337.1, MZ059338.1, MZ059339.1, MZ059340.1, MZ059341.1, MZ059342.1, MZ059343.1, MZ059344.1, MZ059345.1, MZ059346.1, MZ059347.1, MZ059348.1, MZ059349.1, MZ059350.1, MZ059351.1, MZ059352.1, MZ059353.1, MZ059354.1, MZ059355.1, MZ059356.1, MZ059357.1, MZ059358.1, MZ059359.1, MZ059360.1, MZ059361.1, MZ059362.1, MZ059363.1, MZ059364.1, MZ059365.1, MZ059366.1, MZ059367.1, MZ059368.1, MZ059369.1, MZ059370.1, MZ059371.1, MZ059372.1, MZ059373.1, MZ059374.1, MZ059375.1, MZ059376.1, MZ059377.1, MZ059378.1, MZ059379.1, MZ059380.1, MZ059381.1, MZ059382.1, MZ059383.1, MZ059384.1, MZ059385.1, MZ059386.1, MZ059387.1, MZ059388.1, MZ059389.1, MZ059390.1, MZ059391.1, MZ059392.1, MZ059393.1, MZ059394.1, MZ059395.1, MZ059396.1, MZ059397.1, MZ059398.1, MZ059399.1, MZ059400.1, MZ059401.1, MZ059402.1, MZ059403.1, MZ059404.1, MZ059405.1, MZ059406.1, MZ059407.1, MZ059408.1, MZ059409.1, MZ059410.1, MZ059411.1, MZ059412.1, MZ059413.1, MZ059414.1, MZ059415.1, MZ059416.1, MZ059417.1, MZ059418.1, MZ059419.1, MZ059420.1, MZ059421.1, MZ059422.1, MZ059423.1, MZ059424.1, MZ059425.1, MZ059426.1, MZ059427.1, MZ059428.1, MZ059429.1, MZ059430.1, MZ059431.1, MZ059432.1, MZ059433.1, MZ059434.1, MZ059435.1, MZ059436.1, MZ059437.1, MZ059438.1, MZ059439.1, MZ059440.1, MZ059441.1, MZ059442.1, MZ059443.1, MZ059444.1, MZ059445.1, MZ059446.1, MZ059447.1, MZ059448.1, MZ059449.1, MZ059450.1, MZ059451.1, MZ059452.1, MZ059453.1, MZ059454.1, MZ059455.1, MZ059456.1, MZ059457.1, MZ059458.1, MZ059459.1, MZ059460.1, MZ059461.1, MZ059462.1, MZ059463.1, MZ059464.1, MZ059465.1, MZ059466.1, MZ059467.1, MZ059468.1, MZ059469.1, MZ059470.1, MZ059471.1, MZ059472.1, MZ059473.1, MZ059474.1, MZ059475.1, MZ059476.1, MZ059477.1, MZ059478.1, MZ059479.1, MZ059480.1, MZ059481.1, MZ059482.1, MZ059483.1, MZ059484.1, MZ059485.1, MZ059486.1, MZ059487.1, MZ059488.1, MZ059489.1, MZ059490.1, MZ059491.1, MZ059492.1, MZ059493.1, MZ059494.1, MZ059495.1, MZ059496.1, MZ059497.1, MZ059498.1, MZ059499.1, MZ059500.1, MZ059501.1, MZ059502.1, MZ059503.1, MZ059504.1, MZ059505.1, MZ059506.1, MZ059507.1, MZ059508.1, MZ059509.1, MZ059510.1, MZ059511.1, MZ059512.1, MZ059513.1, MZ059514.1, MZ059515.1, MZ059516.1, MZ059517.1, MZ059518.1, MZ059519.1, MZ059520.1, MZ059521.1, MZ059522.1, MZ059523.1, MZ059524.1, MZ059525.1, MZ059526.1, MZ059527.1, MZ059528.1, MZ059529.1, MZ059530.1, MZ059531.1, MZ059532.1, MZ059533.1, MZ059534.1, MZ059535.1, MZ059536.1, MZ059537.1, MZ059538.1, MZ059539.1, MZ059540.1, MZ059541.1, MZ059542.1, MZ059543.1, MZ059544.1, MZ059545.1, MZ059546.1, MZ059547.1, MZ059548.1, MZ059549.1, MZ059550.1, MZ059551.1, MZ059552.1, MZ059553.1, MZ059554.1, MZ059555.1, MZ059556.1, MZ059557.1, MZ059558.1, MZ059559.1, MZ059560.1, MZ059561.1, MZ059562.1, MZ059563.1, MZ059564.1, MZ059565.1, MZ059566.1, MZ059567.1, MZ059568.1, MZ059569.1, MZ059570.1, MZ059571.1, MZ059572.1, MZ059573.1, MZ059574.1, MZ059575.1, MZ059576.1, MZ059577.1, MZ059578.1, MZ059579.1, MZ059580.1, MZ059581.1, MZ059582.1, MZ059583.1, MZ059584.1, MZ059585.1, MZ059586.1, MZ059587.1, MZ059588.1, MZ059589.1, MZ059590.1, MZ059591.1, MZ059592.1, MZ059593.1, MZ059594.1, MZ059595.1, MZ059596.1, MZ059597.1, MZ059598.1, MZ059599.1, MZ059600.1, MZ059601.1, MZ059602.1, MZ059603.1, MZ059604.1, MZ059605.1, MZ059606.1, MZ059607.1, MZ059608.1, MZ059609.1, MZ059610.1, MZ059611.1, MZ059612.1, MZ059613.1, MZ059614.1, MZ059615.1, MZ059616.1, MZ059617.1, MZ059618.1, MZ059619.1, MZ059620.1, MZ059621.1, MZ059622.1, MZ059623.1, MZ059624.1, MZ059625.1, MZ059626.1, MZ059627.1, MZ059628.1, MZ059629.1, MZ059630.1, MZ059631.1, MZ059632.1, MZ059633.1, MZ059634.1, MZ059635.1, MZ059636.1, MZ059637.1, MZ059638.1, MZ059639.1, MZ059640.1, MZ059641.1, MZ059642.1, MZ059643.1, MZ059644.1, MZ059645.1, MZ059646.1, MZ059647.1, MZ059648.1, MZ059649.1, MZ059650.1, MZ059651.1, MZ059652.1, MZ059653.1, MZ059654.1, MZ059655.1, MZ059656.1, MZ059657.1, MZ059658.1, MZ059659.1, MZ059660.1, MZ059661.1, MZ059662.1, MZ059663.1, MZ059664.1, MZ059665.1, MZ059666.1, MZ059667.1, MZ059668.1, MZ059669.1, MZ059670.1, MZ059671.1, MZ059672.1, MZ059673.1, MZ059674.1, MZ059675.1, MZ059676.1, MZ059677.1, MZ059678.1, MZ059679.1, MZ059680.1, MZ059681.1, MZ059682.1, MZ059683.1, MZ059684.1, MZ059685.1, MZ059686.1, MZ059687.1, MZ059688.1, MZ059689.1, MZ059690.1, MZ059691.1, MZ059692.1, MZ059693.1, MZ059694.1, MZ059695.1, MZ059696.1, MZ059697.1, MZ059698.1, MZ059699.1, MZ059700.1, MZ059701.1, MZ059702.1, MZ059703.1, MZ059704.1, MZ059705.1, MZ059706.1, MZ059707.1, MZ059708.1, MZ059709.1, MZ059710.1, MZ059711.1, MZ059712.1, MZ059713.1, MZ059714.1, MZ059715.1, MZ059716.1, MZ059717.1, MZ059718.1, MZ059719.1, MZ059720.1, MZ059721.1, MZ059722.1, MZ059723.1, MZ059724.1, MZ059725.1, MZ059726.1, MZ059727.1, MZ059728.1, MZ059729.1, MZ059730.1, MZ059731.1, MZ059732.1, MZ059733.1, MZ059734.1, MZ059735.1, MZ059736.1, MZ059737.1, MZ059738.1, MZ059739.1, MZ059740.1, MZ059741.1, MZ059742.1, MZ059743.1, MZ059744.1, MZ059745.1, MZ059746.1, MZ059747.1, MZ059748.1, MZ059749.1, MZ059750.1, MZ059751.1, MZ059752.1, MZ059753.1, MZ059754.1, MZ059755.1, MZ059756.1, MZ059757.1, MZ059758.1, MZ059759.1, MZ059760.1, MZ059761.1, MZ059762.1, MZ059763.1, MZ059764.1, MZ059765.1, MZ059766.1, MZ059767.1, MZ059768.1, MZ059769.1, MZ059770.1, MZ059771.1, MZ059772.1, MZ059773.1, MZ059774.1, MZ059775.1, MZ059776.1, MZ059777.1, MZ059778.1, MZ059779.1, MZ059780.1, MZ059781.1, MZ059782.1, MZ059783.1, MZ059784.1, MZ059785.1, MZ059786.1, MZ059787.1, MZ059788.1, MZ059789.1, MZ059790.1, MZ059791.1, MZ059792.1, MZ059793.1, MZ059794.1, MZ059795.1, MZ059796.1, MZ059797.1, MZ059798.1, MZ059799.1, MZ059800.1, MZ059801.1, MZ059802.1, MZ059803.1, MZ059804.1, MZ059805.1, MZ059806.1, MZ059807.1, MZ059808.1, MZ059809.1, MZ059810.1, MZ059811.1, MZ059812.1, MZ059813.1, MZ059814.1, MZ059815.1, MZ059816.1, MZ059817.1, MZ059818.1, MZ059819.1, MZ059820.1, MZ059821.1, MZ059822.1, MZ059823.1, MZ059824.1, MZ059825.1, MZ059826.1, MZ059827.1, MZ059828.1, MZ059829.1, MZ059830.1, MZ059831.1, MZ059832.1, MZ059833.1, MZ059834.1, MZ059835.1, MZ059836.1, MZ059837.1, MZ059838.1, MZ059839.1, MZ059840.1, MZ059841.1, MZ059842.1, MZ059843.1, MZ059844.1, MZ059845.1, MZ059846.1, MZ059847.1, MZ059848.1, MZ059849.1, MZ059850.1, MZ059851.1, MZ059852.1, MZ059853.1, MZ059854.1, MZ059855.1, MZ059856.1, MZ059857.1, MZ059858.1, MZ059859.1, MZ059860.1, MZ059861.1, MZ059862.1, MZ059863.1, MZ059864.1, MZ059865.1, MZ059866.1, MZ059867.1, MZ059868.1, MZ059869.1, MZ059870.1, MZ059871.1, MZ059872.1, MZ059873.1, MZ059874.1, MZ059875.1, MZ059876.1, MZ059877.1, MZ059878.1, MZ059879.1, MZ059880.1, MZ059881.1, MZ059882.1, MZ059883.1, MZ059884.1, MZ059885.1, MZ059886.1, MZ059887.1, MZ059888.1, MZ059889.1, MZ059890.1, MZ059891.1, MZ059892.1, MZ059893.1, MZ059894.1, MZ059895.1, MZ059896.1, MZ059897.1, MZ059898.1, MZ059899.1, MZ059900.1, MZ059901.1, MZ059902.1, MZ059903.1, MZ059904.1, MZ059905.1, MZ059906.1, MZ059907.1, MZ059908.1, MZ059909.1, MZ059910.1, MZ059911.1, MZ059912.1, MZ059913.1, MZ059914.1, MZ059915.1, MZ059916.1, MZ059917.1, MZ059918.1, MZ059919.1, MZ059920.1, MZ059921.1, MZ059922.1, MZ059923.1, MZ059924.1, MZ059925.1, MZ059926.1, MZ059927.1, MZ059928.1, MZ059929.1, MZ059930.1, MZ059931.1, MZ059932.1, MZ059933.1, MZ059934.1, MZ059935.1, MZ059936.1, MZ059937.1, MZ059938.1, MZ059939.1, MZ059940.1, MZ059941.1, MZ059942.1, MZ059943.1, MZ059944.1, MZ059945.1, MZ059946.1, MZ059947.1, MZ059948.1, MZ059949.1, MZ059950.1, MZ059951.1, MZ059952.1, MZ059953.1, MZ059954.1, MZ059955.1, MZ059956.1, MZ059957.1, MZ059958.1, MZ059959.1, MZ059960.1, MZ059961.1, MZ059962.1, MZ059963.1, MZ059964.1, MZ059965.1, MZ059966.1, MZ059967.1, MZ059968.1, MZ059969.1, MZ059970.1, MZ059971.1, MZ059972.1, MZ059973.1, MZ059974.1, MZ059975.1, MZ059976.1, MZ059977.1, MZ059978.1, MZ059979.1, MZ059980.1, MZ059981.1, MZ059982.1, MZ059983.1, MZ059984.1, MZ059985.1, MZ059986.1, MZ059987.1, MZ059988.1, MZ059989.1, MZ059990.1, MZ059991.1, MZ059992.1, MZ059993.1, MZ059994.1, MZ059995.1, MZ059996.1, MZ059997.1, MZ059998.1, MZ059999.1, MZ060000.1, MZ060001.1, MZ060002.1, MZ060003.1, MZ060004.1, MZ060005.1, MZ060006.1, MZ060007.1, MZ060008.1, MZ060009.1, MZ060010.1, MZ060011.1, MZ060012.1, MZ060013.1, MZ060014.1, MZ060015.1, MZ060016.1, MZ060017.1, MZ060018.1, MZ060019.1, MZ060020.1, MZ060021.1, MZ060022.1, MZ060023.1, MZ060024.1, MZ060025.1, MZ060026.1, MZ060027.1, MZ060028.1, MZ060029.1, MZ060030.1, MZ060031.1, MZ060032.1, MZ060033.1, MZ060034.1, MZ060035.1, MZ060036.1, MZ060037.1, MZ060038.1, MZ060039.1, MZ060040.1, MZ060041.1, MZ060042.1, MZ060043.1, MZ060044.1, MZ060045.1, MZ060046.1, MZ060047.1, MZ060048.1, MZ060049.1, MZ060050.1, MZ060051.1, MZ060052.1, MZ060053.1, MZ060054.1, MZ060055.1, MZ060056.1, MZ060057.1, MZ060058.1, MZ060059.1, MZ060060.1, MZ060061.1, MZ060062.1, MZ060063.1, MZ060064.1, MZ060065.1, MZ060066.1, MZ060067.1, MZ060068.1, MZ060069.1, MZ060070.1, MZ060071.1, MZ060072.1, MZ060073.1, MZ060074.1, MZ060075.1, MZ060076.1, MZ060077.1, MZ060078.1, MZ060079.1, MZ060080.1, MZ060081.1, MZ060082.1, MZ060083.1, MZ060084.1, MZ060085.1, MZ060086.1, MZ060087.1, MZ060088.1, MZ060089.1, MZ060090.1, MZ060091.1, MZ060092.1, MZ060093.1, MZ060094.1, MZ060095.1, MZ060096.1, MZ060097.1, MZ060098.1, MZ060099.1, MZ060100.1, MZ060101.1, MZ060102.1, MZ060103.1, MZ060104.1, MZ060105.1, MZ060106.1, MZ060107.1, MZ060108.1, MZ060109.1, MZ060110.1, MZ060111.1, MZ060112.1, MZ060113.1, MZ060114.1, MZ060115.1, MZ060116.1, MZ060117.1, MZ060118.1, MZ060119.1, MZ060120.1, MZ060121.1, MZ060122.1, MZ060123.1, MZ060124.1, MZ060125.1, MZ060126.1, MZ060127.1, MZ060128.1, MZ060129.1, MZ060130.1, MZ060131.1, MZ060132.1, MZ060133.1, MZ060134.1, MZ060135.1, MZ060136.1, MZ060137.1, MZ060138.1, MZ060139.1, MZ060140.1, MZ060141.1, MZ060142.1, MZ060143.1, MZ060144.1, MZ060145.1, MZ060146.1, MZ060147.1, MZ060148.1, MZ060149.1, MZ060150.1, MZ060151.1, MZ060152.1, MZ060153.1, MZ060154.1, MZ060155.1, MZ060156.1, MZ060157.1, MZ060158.1, MZ060159.1, MZ060160.1, MZ060161.1, MZ060162.1, MZ060163.1, MZ060164.1, MZ060165.1, MZ060166.1, MZ060167.1, MZ060168.1, MZ060169.1, MZ060170.1, MZ060171.1, MZ060172.1, MZ060173.1, MZ060174.1, MZ060175.1, MZ060176.1, MZ060177.1, MZ060178.1, MZ060179.1, MZ060180.1, MZ060181.1, MZ060182.1, MZ060183.1, MZ060184.1, MZ060185.1, MZ060186.1, MZ060187.1, MZ060188.1, MZ060189.1, MZ060190.1, MZ060191.1, MZ060192.1, MZ060193.1, MZ060194.1, MZ060195.1, MZ060196.1, MZ060197.1, MZ060198.1, MZ060199.1, MZ060200.1, MZ060201.1, MZ060202.1, MZ060203.1, MZ060204.1, MZ060205.1, MZ060206.1, MZ060207.1, MZ060208.1, MZ060209.1, MZ060210.1, MZ060211.1, MZ060212.1, MZ060213.1, MZ060214.1, MZ060215.1, MZ060216.1, MZ060217.1, MZ060218.1, MZ060219.1, MZ060220.1, MZ060221.1, MZ060222.1, MZ060223.1, MZ060224.1, MZ060225.1, MZ060226.1, MZ060227.1, MZ060228.1, MZ060229.1, MZ060230.1, MZ060231.1, MZ060232.1, MZ060233.1, MZ060234.1, MZ060235.1, MZ060236.1, MZ060237.1, MZ060238.1, MZ060239.1, MZ060240.1, MZ060241.1, MZ060242.1, MZ060243.1, MZ060244.1, MZ060245.1, MZ060246.1, MZ060247.1, MZ060248.1, MZ060249.1, MZ060250.1, MZ060251.1, MZ060252.1, MZ060253.1, MZ060254.1, MZ060255.1, MZ060256.1, MZ060257.1, MZ060258.1, MZ060259.1, MZ060260.1, MZ060261.1, MZ060262.1, MZ060263.1, MZ060264.1, MZ060265.1, MZ060266.1, MZ060267.1, MZ060268.1, MZ060269.1, MZ060270.1, MZ060271.1, MZ060272.1, MZ060274.1, MZ060275.1, MZ060276.1, MZ060277.1, MZ060278.1, MZ060279.1, MZ060280.1, MZ060281.1, MZ060282.1, MZ060283.1, MZ060284.1, MZ060285.1, MZ060286.1, MZ060287.1, MZ060288.1, MZ060289.1, MZ060290.1, MZ060291.1, MZ060292.1, MZ060293.1, MZ060294.1, MZ060295.1, MZ060296.1, MZ060297.1, MZ060298.1, MZ060299.1, MZ060300.1, MZ060301.1, MZ060302.1, MZ060303.1, MZ060304.1, MZ060305.1, MZ060306.1, MZ060307.1, MZ060308.1, MZ060309.1, MZ060310.1, MZ060311.1, MZ060312.1, MZ060313.1, MZ060314.1, MZ060315.1, MZ060316.1, MZ060317.1, MZ060318.1, MZ060319.1, MZ060320.1, MZ060321.1, MZ060322.1, MZ060323.1, MZ060324.1, MZ060325.1, MZ060326.1, MZ060327.1, MZ060328.1, MZ060329.1, MZ060330.1, MZ060331.1, MZ060332.1, MZ060333.1, MZ060334.1, MZ060335.1, MZ060336.1, MZ060337.1, MZ060338.1, MZ060339.1, MZ060340.1, MZ060341.1, MZ060342.1, MZ060343.1, MZ060344.1, MZ060345.1, MZ060346.1, MZ060347.1, MZ060348.1, MZ060349.1, MZ060350.1, MZ060351.1, MZ060352.1, MZ060353.1, MZ060354.1, MZ060355.1, MZ060356.1, MZ060357.1, MZ060358.1, MZ060359.1, MZ060360.1, MZ060361.1, MZ060362.1, MZ060363.1, MZ060364.1, MZ060365.1, MZ060366.1, MZ060367.1, MZ060368.1, MZ060369.1, MZ060370.1, MZ060371.1, MZ060372.1, MZ060373.1, MZ060374.1, MZ060375.1, MZ060376.1, MZ060377.1, MZ060378.1, MZ060379.1, MZ060380.1, MZ060381.1, MZ060382.1, MZ060383.1, MZ060384.1, MZ060385.1, MZ060386.1, MZ060387.1, MZ060388.1, MZ060389.1, MZ060390.1, MZ060391.1, MZ060392.1, MZ060393.1, MZ060394.1, MZ060395.1, MZ060396.1, MZ060397.1, MZ060398.1, MZ060399.1, MZ060400.1, MZ060401.1, MZ060402.1, MZ060403.1, MZ060404.1, MZ060405.1, MZ060406.1, MZ060407.1, MZ060408.1, MZ060409.1, MZ060410.1, MZ060411.1, MZ060412.1, MZ060413.1, MZ060414.1, MZ060415.1, MZ060416.1, MZ060417.1, MZ060418.1, MZ060419.1, MZ060420.1, MZ060421.1, MZ060422.1, MZ060423.1, MZ060424.1, MZ060425.1, MZ060426.1, MZ060427.1, MZ060428.1, MZ060429.1, MZ060430.1, MZ060431.1, MZ060432.1, MZ060433.1, MZ060434.1, MZ060435.1, MZ060436.1, MZ060437.1, MZ060438.1, MZ060439.1, MZ060440.1, MZ060441.1, MZ060442.1, MZ060443.1, MZ060444.1, MZ060445.1, MZ060446.1, MZ060447.1, MZ060448.1, MZ060449.1, MZ060450.1, MZ060451.1, MZ060452.1, MZ060453.1, MZ060454.1, MZ060455.1, MZ060456.1, MZ060457.1, MZ060458.1, MZ060459.1, MZ060460.1, MZ060461.1, MZ060462.1, MZ060463.1, MZ060464.1, MZ060465.1, MZ060466.1, MZ060467.1, MZ060468.1, MZ060469.1, MZ060470.1, MZ060471.1, MZ060472.1, MZ060473.1, MZ060474.1, MZ060475.1, MZ060476.1, MZ060477.1, MZ060478.1, MZ060479.1, MZ060480.1, MZ060481.1, MZ060482.1, MZ060483.1, MZ060484.1, MZ060485.1, MZ060486.1, MZ060487.1, MZ060488.1, MZ060489.1, MZ060490.1, MZ060491.1, MZ060492.1, MZ060493.1, MZ060494.1, MZ060495.1, MZ060496.1, MZ060497.1, MZ060498.1, MZ060499.1, MZ060500.1, MZ060501.1, MZ060502.1, MZ060503.1, MZ060504.1, MZ060505.1, MZ060506.1, MZ060507.1, MZ060508.1, MZ060509.1, MZ060510.1, MZ060511.1, MZ060512.1, MZ060513.1, MZ060514.1, MZ060515.1, MZ060516.1, MZ060517.1, MZ060518.1, MZ060519.1, MZ060520.1, MZ060521.1, MZ060522.1, MZ060523.1, MZ060524.1, MZ060525.1, MZ060526.1, MZ060527.1, MZ060528.1, MZ060529.1, MZ060530.1, MZ060531.1, MZ060532.1, MZ060533.1, MZ060534.1, MZ060535.1, MZ060536.1, MZ060537.1, MZ060538.1, MZ060539.1, MZ060540.1, MZ060541.1, MZ060542.1, MZ060543.1, MZ060544.1, MZ060545.1, MZ060546.1, MZ060547.1, MZ060548.1, MZ060549.1, MZ060550.1, MZ060551.1, MZ060552.1, MZ060553.1, MZ060554.1, MZ060555.1, MZ060556.1, MZ060557.1, MZ060558.1, MZ060559.1, MZ060560.1, MZ060561.1, MZ060562.1, MZ060563.1, MZ060564.1, MZ060565.1, MZ060566.1, MZ060567.1, MZ060568.1, MZ060569.1, MZ060570.1, MZ060571.1, MZ060572.1, MZ060573.1, MZ060574.1, MZ060575.1, MZ060576.1, MZ060577.1, MZ060578.1, MZ060579.1, MZ060580.1, MZ060581.1, MZ060582.1, MZ060583.1, MZ060584.1, MZ060585.1, MZ060586.1, MZ060587.1, MZ060588.1, MZ060589.1, MZ060590.1, MZ060591.1, MZ060592.1, MZ060593.1, MZ060594.1, MZ060595.1, MZ060596.1, MZ060597.1, MZ060598.1, MZ060599.1, MZ060600.1, MZ060601.1, MZ060602.1, MZ060603.1, MZ060604.1, MZ060605.1, MZ060606.1, MZ060607.1, MZ060608.1, MZ060609.1, MZ060610.1, MZ060611.1, MZ060612.1, MZ060613.1, MZ060614.1, MZ060615.1, MZ060616.1, MZ060617.1, MZ060618.1, MZ060619.1, MZ060620.1, MZ060621.1, MZ060622.1, MZ060623.1, MZ060624.1, MZ060625.1, MZ060626.1, MZ060627.1, MZ060628.1, MZ060629.1, MZ060630.1, MZ060631.1, MZ060632.1, MZ060633.1, MZ060634.1, MZ060635.1, MZ060636.1, MZ060637.1, MZ060638.1, MZ060639.1, MZ060640.1, MZ060641.1, MZ060642.1, MZ060643.1, MZ060644.1, MZ060645.1, MZ060646.1, MZ060647.1, MZ060648.1, MZ060649.1, MZ060650.1, MZ060651.1, MZ060652.1, MZ060653.1, MZ060654.1, MZ060655.1, MZ060656.1, MZ060657.1, MZ060658.1, MZ060659.1, MZ060660.1, MZ060661.1, MZ060662.1, MZ060663.1, MZ060664.1, MZ060665.1, MZ060666.1, MZ060667.1, MZ060668.1, MZ060669.1, MZ060670.1, MZ060671.1, MZ060672.1, MZ060673.1, MZ060674.1, MZ060675.1, MZ060676.1, MZ060677.1, MZ060678.1, MZ060679.1, MZ060680.1, MZ060681.1, MZ060682.1, MZ060683.1, MZ060684.1, MZ060685.1, MZ060686.1, MZ060687.1, MZ060688.1, MZ060689.1, MZ060690.1, MZ060691.1, MZ060692.1, MZ060693.1, MZ060694.1, MZ060695.1, MZ060696.1, MZ060697.1, MZ060698.1, MZ060699.1, MZ060700.1, MZ060701.1, MZ060702.1, MZ060703.1, MZ060704.1, MZ060705.1, MZ060706.1, MZ060707.1, MZ060708.1, MZ060709.1, MZ060710.1, MZ060711.1, MZ060712.1, MZ060713.1, MZ060714.1, MZ060715.1, MZ060716.1, MZ060717.1, MZ060718.1, MZ060719.1, MZ060720.1, MZ060721.1, MZ060722.1, MZ060723.1, MZ060724.1, MZ060725.1, MZ060726.1, MZ060727.1, MZ060728.1, MZ060729.1, MZ060730.1, MZ060731.1, MZ060732.1, MZ060733.1, MZ060734.1, MZ060735.1, MZ060736.1, MZ060737.1, MZ060738.1, MZ060739.1, MZ060740.1, MZ060741.1, MZ060742.1, MZ060743.1, MZ060744.1, MZ060745.1, MZ060746.1, MZ060747.1, MZ060748.1, MZ060749.1, MZ060750.1, MZ060751.1, MZ060752.1, MZ060753.1, MZ060754.1, MZ060755.1, MZ060756.1, MZ060757.1, MZ060758.1, MZ060759.1, MZ060760.1, MZ060761.1, MZ060762.1, MZ060763.1, MZ060764.1, MZ060765.1, MZ060766.1, MZ060767.1, MZ060768.1, MZ060769.1, MZ060770.1, MZ060771.1, MZ060772.1, MZ060773.1, MZ060774.1, MZ060775.1, MZ060776.1, MZ060777.1, MZ060778.1, MZ060779.1, MZ060780.1, MZ060781.1, MZ060782.1, MZ060783.1, MZ060784.1, MZ060785.1, MZ060786.1, MZ060787.1, MZ060788.1, MZ060789.1, MZ060790.1, MZ060791.1, MZ060792.1, MZ060793.1, MZ060794.1, MZ060795.1, MZ060796.1, MZ060797.1, MZ060798.1, MZ060799.1, MZ060800.1, MZ060801.1, MZ060802.1, MZ060803.1, MZ060804.1, MZ060805.1, MZ060806.1, MZ060807.1, MZ060808.1, MZ060809.1, MZ060810.1, MZ060811.1, MZ060812.1, MZ060813.1, MZ060814.1, MZ060815.1, MZ060816.1, MZ060817.1, MZ060818.1, MZ060819.1, MZ060820.1, MZ060821.1, MZ060822.1, MZ060823.1, MZ060824.1, MZ060825.1, MZ060826.1, MZ060827.1, MZ060828.1, MZ060829.1, MZ060830.1, MZ060831.1, MZ060832.1, MZ060833.1, MZ060834.1, MZ060835.1, MZ060836.1, MZ060837.1, MZ060838.1, MZ060839.1, MZ060840.1, MZ060841.1, MZ060842.1, MZ060843.1, MZ060844.1, MZ060845.1, MZ060846.1, MZ060847.1, MZ060848.1, MZ060849.1, MZ060850.1, MZ060851.1, MZ060852.1, MZ060853.1, MZ060854.1, MZ060855.1, MZ060856.1, MZ060857.1, MZ060858.1, MZ060859.1, MZ060860.1, MZ060861.1, MZ060862.1, MZ060863.1, MZ060864.1, MZ060865.1, MZ060866.1, MZ060867.1, MZ060868.1, MZ060869.1, MZ060870.1, MZ060871.1, MZ060872.1, MZ060873.1, MZ060874.1, MZ060875.1, MZ060876.1, MZ060877.1, MZ060878.1, MZ060879.1, MZ060880.1, MZ060881.1, MZ060882.1, MZ060883.1, MZ060884.1, MZ060885.1, MZ060886.1, MZ060887.1, MZ060888.1, MZ060889.1, MZ060890.1, MZ060891.1, MZ060892.1, MZ060893.1, MZ060894.1, MZ060895.1, MZ060896.1, MZ060897.1, MZ060898.1, MZ060899.1, MZ060900.1, MZ060901.1, MZ060902.1, MZ060903.1, MZ060904.1, MZ060905.1, MZ060906.1, MZ060907.1, MZ060908.1, MZ060909.1, MZ060910.1, MZ060911.1, MZ060912.1, MZ060913.1, MZ060914.1, MZ060915.1, MZ060916.1, MZ060917.1, MZ060918.1, MZ060919.1, MZ060920.1, MZ060921.1, MZ060922.1, MZ060923.1, MZ060924.1, MZ060925.1, MZ060926.1, MZ060927.1, MZ060928.1, MZ060929.1, MZ060930.1, MZ060931.1, MZ060932.1, MZ060933.1, MZ060934.1, MZ060935.1, MZ060936.1, MZ060937.1, MZ060938.1, MZ060939.1, MZ060940.1, MZ060941.1, MZ060942.1, MZ060943.1, MZ060944.1, MZ060945.1, MZ060946.1, MZ060947.1, MZ060948.1, MZ060949.1, MZ060950.1, MZ060951.1, MZ060952.1, MZ060953.1, MZ060954.1, MZ060955.1, MZ060956.1, MZ060957.1, MZ060958.1, MZ060959.1, MZ060960.1, MZ060961.1, MZ060962.1, MZ060963.1, MZ060964.1, MZ060965.1, MZ060966.1, MZ060967.1, MZ060968.1, MZ060969.1, MZ060970.1, MZ060971.1, MZ060972.1, MZ060973.1, MZ060974.1, MZ060975.1, MZ060976.1, MZ060977.1, MZ060978.1, MZ060979.1, MZ060980.1, MZ060981.1, MZ060982.1, MZ060983.1, MZ060984.1, MZ060985.1, MZ060986.1, MZ060987.1, MZ060988.1, MZ060989.1, MZ060990.1, MZ060991.1, MZ060992.1, MZ060993.1, MZ060994.1, MZ060995.1, MZ060996.1, MZ060997.1, MZ060998.1, MZ060999.1, MZ061000.1, MZ061001.1, MZ061002.1, MZ061003.1, MZ061004.1, MZ061005.1, MZ061006.1, MZ061007.1, MZ061008.1, MZ061009.1, MZ061010.1, MZ061011.1, MZ061012.1, MZ061013.1, MZ061014.1, MZ061015.1, MZ061016.1, MZ061017.1, MZ061018.1, MZ061019.1, MZ061020.1, MZ061021.1, MZ061022.1, MZ061023.1, MZ061024.1, MZ061025.1, MZ061026.1, MZ061027.1, MZ061028.1, MZ061029.1, MZ061030.1, MZ061031.1, MZ061032.1, MZ061033.1, MZ061034.1, MZ061035.1, MZ061036.1, MZ061037.1, MZ061038.1, MZ061039.1, MZ061040.1, MZ061041.1, MZ061042.1, MZ061043.1, MZ061044.1, MZ061045.1, MZ061046.1, MZ061047.1, MZ061048.1, MZ061049.1, MZ061050.1, MZ061051.1, MZ061052.1, MZ061053.1, MZ061054.1, MZ061055.1, MZ061056.1, MZ061057.1, MZ061058.1, MZ061059.1, MZ061060.1, MZ061061.1, MZ061062.1, MZ061063.1, MZ061064.1, MZ061065.1, MZ061066.1, MZ061067.1, MZ061068.1, MZ061069.1, MZ061070.1, MZ061071.1, MZ061072.1, MZ061073.1, MZ061074.1, MZ061075.1, MZ061076.1, MZ061077.1, MZ061078.1, MZ061079.1, MZ061080.1, MZ061081.1, MZ061082.1, MZ061083.1, MZ061084.1, MZ061085.1, MZ061086.1, MZ061087.1, MZ061088.1, MZ061089.1, MZ061090.1, MZ061091.1, MZ061092.1, MZ061093.1, MZ061094.1, MZ061095.1, MZ061096.1, MZ061097.1, MZ061098.1, MZ061099.1, MZ061100.1, MZ061101.1, MZ061102.1, MZ061103.1, MZ061104.1, MZ061105.1, MZ061106.1, MZ061107.1, MZ061108.1, MZ061109.1, MZ061110.1, MZ061111.1, MZ061112.1, MZ061113.1, MZ061114.1, MZ061115.1, MZ061116.1, MZ061117.1, MZ061118.1, MZ061119.1, MZ061120.1, MZ061121.1, MZ061122.1, MZ061123.1, MZ061124.1, MZ061125.1, MZ061126.1, MZ061127.1, MZ061128.1, MZ061129.1, MZ061130.1, MZ061131.1, MZ061132.1, MZ061133.1, MZ061134.1, MZ061135.1, MZ061136.1, MZ061137.1, MZ061138.1, MZ061139.1, MZ061140.1, MZ061141.1, MZ061142.1, MZ061143.1, MZ061144.1, MZ061145.1, MZ061146.1, MZ061147.1, MZ061148.1, MZ061149.1, MZ061150.1, MZ061151.1, MZ061152.1, MZ061153.1, MZ061154.1, MZ061155.1, MZ061156.1, MZ061157.1, MZ061158.1, MZ061159.1, MZ061160.1, MZ061161.1, MZ061162.1, MZ061163.1, MZ061164.1, MZ061165.1, MZ061166.1, MZ061167.1, MZ061168.1, MZ061169.1, MZ061170.1, MZ061171.1, MZ061172.1, MZ061173.1, MZ061174.1, MZ061175.1, MZ061176.1, MZ061177.1, MZ061178.1, MZ061179.1, MZ061180.1, MZ061181.1, MZ061182.1, MZ061183.1, MZ061184.1, MZ061185.1, MZ061186.1, MZ061187.1, MZ061188.1, MZ061189.1, MZ061190.1, MZ061191.1, MZ061192.1, MZ061193.1, MZ061194.1, MZ061195.1, MZ061196.1, MZ061197.1, MZ061198.1, MZ061199.1, MZ061200.1, MZ061201.1, MZ061202.1, MZ061203.1, MZ061204.1, MZ061205.1, MZ061206.1, MZ061207.1, MZ061208.1, MZ061209.1, MZ061210.1, MZ061211.1, MZ061212.1, MZ061213.1, MZ061214.1, MZ061215.1, MZ061216.1, MZ061217.1, MZ061218.1, MZ061219.1, MZ061220.1, MZ061221.1, MZ061222.1, MZ061223.1, MZ061224.1, MZ061225.1, MZ061226.1, MZ061227.1, MZ061228.1, MZ061229.1, MZ061230.1, MZ061231.1, MZ061232.1, MZ061233.1, MZ061234.1, MZ061235.1, MZ061236.1, MZ061237.1, MZ061238.1, MZ061239.1, MZ061240.1, MZ061241.1, MZ061242.1, MZ061243.1, MZ061244.1, MZ061245.1, MZ061246.1, MZ061247.1, MZ061248.1, MZ061249.1, MZ061250.1, MZ061251.1, MZ061252.1, MZ061253.1, MZ061254.1, MZ061255.1, MZ061256.1, MZ061257.1, MZ061258.1, MZ061259.1, MZ061260.1, MZ061261.1, MZ061262.1, MZ061263.1, MZ061264.1, MZ061265.1, MZ061266.1, MZ061267.1, MZ061268.1, MZ061269.1, MZ061270.1, MZ061271.1, MZ061272.1, MZ061273.1, MZ061274.1, MZ061275.1, MZ061276.1, MZ061277.1, MZ061278.1, MZ061279.1, MZ061280.1, MZ061281.1, MZ061282.1, MZ061283.1, MZ061284.1, MZ061285.1, MZ061286.1, MZ061287.1, MZ061288.1, MZ061289.1, MZ061290.1, MZ061291.1, MZ061292.1, MZ061293.1, MZ061294.1, MZ061295.1, MZ061296.1, MZ061297.1, MZ061298.1, MZ061299.1, MZ061300.1, MZ061301.1, MZ061302.1, MZ061303.1, MZ061304.1, MZ061305.1, MZ061306.1, MZ061307.1, MZ061308.1, MZ061309.1, MZ061310.1, MZ061311.1, MZ061312.1, MZ061313.1, MZ061314.1, MZ061315.1, MZ061316.1, MZ061317.1, MZ061318.1, MZ061319.1, MZ061320.1, MZ061321.1, MZ061322.1, MZ061323.1, MZ061324.1, MZ061325.1, MZ061326.1, MZ061327.1, MZ061328.1, MZ061329.1, MZ061330.1, MZ061331.1, MZ061332.1, MZ061333.1, MZ061334.1, MZ061335.1, MZ061336.1, MZ061337.1, MZ061338.1, MZ061339.1, MZ061340.1, MZ061341.1, MZ061342.1, MZ061343.1, MZ061344.1, MZ061345.1, MZ061346.1, MZ061347.1, MZ061348.1, MZ061349.1, MZ061350.1, MZ061351.1, MZ061352.1, MZ061353.1, MZ061354.1, MZ061355.1, MZ061356.1, MZ061357.1, MZ061358.1, MZ061359.1, MZ061360.1, MZ061361.1, MZ061362.1, MZ061363.1, MZ061364.1, MZ061365.1, MZ061366.1, MZ061367.1, MZ061368.1, MZ061369.1, MZ061370.1, MZ061371.1, MZ061372.1, MZ061373.1, MZ061374.1, MZ061375.1, MZ061376.1, MZ061377.1, MZ061378.1, MZ061379.1, MZ061380.1, MZ061381.1, MZ061382.1, MZ061383.1, MZ061384.1, MZ061385.1, MZ061386.1, MZ061387.1, MZ061388.1, MZ061389.1, MZ061390.1, MZ061391.1, MZ061392.1, MZ061393.1, MZ061394.1, MZ061395.1, MZ061396.1, MZ061397.1, MZ061398.1, MZ061399.1, MZ061400.1, MZ061401.1, MZ061402.1, MZ061403.1, MZ061404.1, MZ061405.1, MZ061406.1, MZ061407.1, MZ061408.1, MZ061409.1, MZ061410.1, MZ061411.1, MZ061412.1, MZ061413.1, MZ061414.1, MZ061415.1, MZ061416.1, MZ061417.1, MZ061418.1, MZ061419.1, MZ061420.1, MZ061421.1, MZ061422.1, MZ061423.1, MZ061424.1, MZ061425.1, MZ061426.1, MZ061427.1, MZ061428.1, MZ061429.1, MZ061430.1, MZ061431.1, MZ061432.1, MZ061433.1, MZ061434.1, MZ061435.1, MZ061436.1, MZ061437.1, MZ061438.1, MZ061439.1, MZ061440.1, MZ061441.1, MZ061442.1, MZ061443.1, MZ061444.1, MZ061445.1, MZ061446.1, MZ061447.1, MZ061448.1, MZ061449.1, MZ061450.1, MZ061451.1, MZ061452.1, MZ061453.1, MZ061454.1, MZ061455.1, MZ061456.1, MZ061457.1, MZ061458.1, MZ061459.1, MZ061460.1, MZ061461.1, MZ061462.1, MZ061463.1, MZ061464.1, MZ061465.1, MZ061466.1, MZ061467.1, MZ061468.1, MZ061469.1, MZ061470.1, MZ061471.1, MZ061472.1, MZ061473.1, MZ061474.1, MZ061475.1, MZ061476.1, MZ061477.1, MZ061478.1, MZ061479.1, MZ061480.1, MZ061481.1, MZ061482.1, MZ061483.1, MZ061484.1, MZ061485.1, MZ061486.1, MZ061487.1, MZ061488.1, MZ061489.1, MZ061490.1, MZ061491.1, MZ061492.1, MZ061493.1, MZ061494.1, MZ061495.1, MZ061496.1, MZ061497.1, MZ061498.1, MZ061499.1, MZ061500.1, MZ061501.1, MZ061502.1, MZ061503.1, MZ061504.1, MZ061505.1, MZ061506.1, MZ061507.1, MZ061508.1, MZ061509.1, MZ061510.1, MZ061511.1, MZ061512.1, MZ061513.1, MZ061514.1, MZ061515.1, MZ061516.1, MZ061517.1, MZ061518.1, MZ061519.1, MZ061520.1, MZ061521.1, MZ061522.1, MZ061523.1, MZ061524.1, MZ061525.1, MZ061526.1, MZ061527.1, MZ061528.1, MZ061529.1, MZ061530.1, MZ061531.1, MZ061532.1, MZ061533.1, MZ061534.1, MZ061535.1, MZ061536.1, MZ061537.1, MZ061538.1, MZ061539.1, MZ061540.1, MZ061541.1, MZ061542.1, MZ061543.1, MZ061544.1, MZ061545.1, MZ061546.1, MZ061547.1, MZ061548.1, MZ061549.1, MZ061550.1, MZ061551.1, MZ061552.1, MZ061553.1, MZ061554.1, MZ061555.1, MZ061556.1, MZ061557.1, MZ061558.1, MZ061559.1, MZ061560.1, MZ061561.1, MZ061562.1, MZ061563.1, MZ061564.1, MZ061565.1, MZ061566.1, MZ061567.1, MZ061568.1, MZ061569.1, MZ061570.1, MZ061571.1, MZ061572.1, MZ061573.1, MZ061574.1, MZ061575.1, MZ061576.1, MZ061577.1, MZ065171.1, MZ065172.1, MZ065173.1, MZ065174.1, MZ065175.1, MZ065176.1, MZ065177.1, MZ065178.1, MZ065179.1, MZ065180.1, MZ065181.1, MZ065182.1, MZ065183.1, MZ065184.1, MZ065185.1, MZ065186.1, MZ065187.1, MZ065188.1, MZ065189.1, MZ065190.1, MZ065191.1, MZ065192.1, MZ065193.1, MZ099824.1, MZ099825.1, MZ099826.1, MZ099827.1, MZ099828.1, MZ099829.1, MZ099830.1, MZ099831.1, MZ099832.1, MZ099833.1, MZ099834.1, MZ099835.1, MZ099836.1, MZ099837.1, MZ100072.1, MZ100073.1, MZ100074.1, MZ100075.1, MZ100076.1, MZ100077.1, MZ100078.1, MZ100079.1, MZ100080.1, MZ100081.1, MZ100082.1, MZ100083.1, MZ100084.1, MZ100085.1, MZ100086.1, MZ100087.1, MZ100088.1, MZ100089.1, MZ100090.1, MZ100091.1, MZ100092.1, MZ100093.1, MZ100094.1, MZ100095.1, MZ100096.1, MZ100097.1, MZ100098.1, MZ100099.1, MZ100100.1, MZ100101.1, MZ100102.1, MZ100103.1, MZ100104.1, MZ100105.1, MZ100106.1, MZ100107.1, MZ100108.1, MZ100109.1, MZ100110.1, MZ100111.1, MZ100112.1, MZ100113.1, MZ100114.1, MZ100115.1, MZ100116.1, MZ100117.1, MZ100118.1, MZ100119.1, MZ100120.1, MZ100121.1, MZ100122.1, MZ100123.1, MZ100124.1, MZ100125.1, MZ100126.1, MZ100127.1, MZ100128.1, MZ100129.1, MZ100130.1, MZ100131.1, MZ100132.1, MZ100133.1, MZ100134.1, MZ100135.1, MZ100136.1, MZ100137.1, MZ100138.1, MZ100139.1, MZ100140.1, MZ100141.1, MZ100142.1, MZ100143.1, MZ100144.1, MZ100145.1, MZ100146.1, MZ100147.1, MZ100148.1, MZ100149.1, MZ100150.1, MZ100151.1, MZ100152.1, MZ100153.1, MZ100154.1, MZ100155.1, MZ100156.1, MZ100157.1, MZ100158.1, MZ100159.1, MZ100160.1, MZ100161.1, MZ100162.1, MZ100163.1, MZ100164.1, MZ100165.1, MZ100166.1, MZ100167.1, MZ100168.1, MZ100169.1, MZ100170.1, MZ100171.1, MZ100172.1, MZ100173.1, MZ100174.1, MZ100175.1, MZ100176.1, MZ100177.1, MZ100178.1, MZ100179.1, MZ100180.1, MZ100181.1, MZ100182.1, MZ100183.1, MZ100184.1, MZ100185.1, MZ100186.1, MZ100187.1, MZ100188.1, MZ100189.1, MZ100190.1, MZ100191.1, MZ100192.1, MZ100193.1, MZ100194.1, MZ100195.1, MZ100196.1, MZ100197.1, MZ100198.1, MZ100199.1, MZ100200.1, MZ100201.1, MZ100202.1, MZ100203.1, MZ100204.1, MZ100205.1, MZ100206.1, MZ100207.1, MZ100208.1, MZ100209.1, MZ100210.1, MZ100211.1, MZ100212.1, MZ100213.1, MZ100214.1, MZ100215.1, MZ100216.1, MZ100217.1, MZ100218.1, MZ100219.1, MZ100220.1, MZ100221.1, MZ100222.1, MZ100223.1, MZ100224.1, MZ100225.1, MZ100226.1, MZ100227.1, MZ100228.1, MZ100229.1, MZ100230.1, MZ100231.1, MZ100232.1, MZ100233.1, MZ100234.1, MZ100235.1, MZ100236.1, MZ100237.1, MZ100238.1, MZ100239.1, MZ100240.1, MZ100241.1, MZ100242.1, MZ100243.1, MZ100244.1, MZ100245.1, MZ100246.1, MZ100247.1, MZ100248.1, MZ100249.1, MZ100250.1, MZ100251.1, MZ100252.1, MZ100253.1, MZ100254.1, MZ100255.1, MZ100256.1, MZ100257.1, MZ100258.1, MZ100259.1, MZ100260.1, MZ100261.1, MZ100262.1, MZ100263.1, MZ100264.1, MZ100265.1, MZ100266.1, MZ100267.1, MZ100268.1, MZ100269.1, MZ100270.1, MZ100271.1, MZ100272.1, MZ100273.1, MZ100274.1, MZ100275.1, MZ100276.1, MZ100277.1, MZ100278.1, MZ100279.1, MZ100280.1, MZ100281.1, MZ100282.1, MZ100283.1, MZ100284.1, MZ100285.1, MZ100286.1, MZ100287.1, MZ100288.1, MZ100289.1, MZ100290.1, MZ100291.1, MZ100292.1, MZ100293.1, MZ100294.1, MZ100295.1, MZ100296.1, MZ100297.1, MZ100298.1, MZ100299.1, MZ100300.1, MZ100301.1, MZ100302.1, MZ100303.1, MZ100304.1, MZ100305.1, MZ100306.1, MZ100307.1, MZ100308.1, MZ100309.1, MZ100310.1, MZ100311.1, MZ100312.1, MZ100313.1, MZ100314.1, MZ100315.1, MZ100316.1, MZ100317.1, MZ100318.1, MZ100319.1, MZ100320.1, MZ100321.1, MZ100322.1, MZ100323.1, MZ100324.1, MZ100325.1, MZ100326.1, MZ100327.1, MZ100328.1, MZ100329.1, MZ100330.1, MZ100331.1, MZ100332.1, MZ100333.1, MZ100334.1, MZ100335.1, MZ100336.1, MZ100337.1, MZ100338.1, MZ100339.1, MZ100340.1, MZ100341.1, MZ100342.1, MZ100343.1, MZ100344.1, MZ100345.1, MZ100346.1, MZ100347.1, MZ100348.1, MZ100349.1, MZ100350.1, MZ100351.1, MZ100352.1, MZ100353.1, MZ100354.1, MZ100355.1, MZ100356.1, MZ100357.1, MZ100358.1, MZ100359.1, MZ100360.1, MZ100361.1, MZ100362.1, MZ100363.1, MZ100364.1, MZ100365.1, MZ100366.1, MZ100367.1, MZ100368.1, MZ100369.1, MZ100370.1, MZ100371.1, MZ100372.1, MZ100373.1, MZ100374.1, MZ100375.1, MZ100376.1, MZ100377.1, MZ100378.1, MZ100379.1, MZ100380.1, MZ100381.1, MZ100382.1, MZ100383.1, MZ100384.1, MZ100385.1, MZ100386.1, MZ100387.1, MZ100388.1, MZ100389.1, MZ100390.1, MZ100391.1, MZ100392.1, MZ100393.1, MZ100394.1, MZ100395.1, MZ100396.1, MZ100397.1, MZ100398.1, MZ100399.1, MZ100400.1, MZ100401.1, MZ100402.1, MZ100403.1, MZ100404.1, MZ100405.1, MZ100406.1, MZ100407.1, MZ100408.1, MZ100409.1, MZ100410.1, MZ100411.1, MZ100412.1, MZ100413.1, MZ100414.1, MZ100415.1, MZ100416.1, MZ100417.1, MZ100418.1, MZ100419.1, MZ100420.1, MZ100421.1, MZ100422.1, MZ100423.1, MZ100424.1, MZ100425.1, MZ100426.1, MZ100427.1, MZ100428.1, MZ100429.1, MZ100430.1, MZ100431.1, MZ100432.1, MZ100433.1, MZ100434.1, MZ100435.1, MZ100436.1, MZ100437.1, MZ100438.1, MZ100439.1, MZ100440.1, MZ100441.1, MZ100442.1, MZ100443.1, MZ100444.1, MZ100445.1, MZ100446.1, MZ100447.1, MZ100448.1, MZ100449.1, MZ100450.1, MZ100451.1, MZ100452.1, MZ100453.1, MZ100454.1, MZ100455.1, MZ100456.1, MZ100457.1, MZ100458.1, MZ100459.1, MZ100460.1, MZ100461.1, MZ100462.1, MZ100463.1, MZ100464.1, MZ100465.1, MZ100466.1, MZ100467.1, MZ100468.1, MZ100469.1, MZ100470.1, MZ100471.1, MZ100472.1, MZ100473.1, MZ100474.1, MZ100475.1, MZ100476.1, MZ100477.1, MZ100478.1, MZ100479.1, MZ100480.1, MZ100481.1, MZ100482.1, MZ100483.1, MZ100484.1, MZ100485.1, MZ100486.1, MZ100487.1, MZ100488.1, MZ100489.1, MZ100490.1, MZ100491.1, MZ100492.1, MZ100493.1, MZ100494.1, MZ100495.1, MZ100496.1, MZ100497.1, MZ100498.1, MZ100499.1, MZ100500.1, MZ100501.1, MZ100502.1, MZ100503.1, MZ100504.1, MZ100505.1, MZ100506.1, MZ100507.1, MZ100508.1, MZ100509.1, MZ100510.1, MZ100511.1, MZ100512.1, MZ100513.1, MZ100514.1, MZ100515.1, MZ100516.1, MZ100517.1, MZ100518.1, MZ100519.1, MZ100520.1, MZ100521.1, MZ100522.1, MZ100523.1, MZ100524.1, MZ100525.1, MZ100526.1, MZ100527.1, MZ100528.1, MZ100529.1, MZ100530.1, MZ100531.1, MZ100532.1, MZ100533.1, MZ100534.1, MZ100535.1, MZ100536.1, MZ100537.1, MZ100538.1, MZ100539.1, MZ100540.1, MZ100541.1, MZ100542.1, MZ100543.1, MZ100544.1, MZ100545.1, MZ100546.1, MZ100547.1, MZ100548.1, MZ100549.1, MZ100550.1, MZ100551.1, MZ100552.1, MZ100553.1, MZ100554.1, MZ100555.1, MZ100556.1, MZ100557.1, MZ100558.1, MZ100559.1, MZ100560.1, MZ100561.1, MZ100562.1, MZ100563.1, MZ100564.1, MZ100565.1, MZ100566.1, MZ100567.1, MZ100568.1, MZ100569.1, MZ100570.1, MZ100571.1, MZ100572.1, MZ100573.1, MZ100574.1, MZ100575.1, MZ100576.1, MZ100577.1, MZ100578.1, MZ100579.1, MZ100580.1, MZ100581.1, MZ100582.1, MZ100583.1, MZ100584.1, MZ100585.1, MZ100586.1, MZ100587.1, MZ100588.1, MZ100589.1, MZ100590.1, MZ100591.1, MZ100592.1, MZ100593.1, MZ100594.1, MZ100595.1, MZ100596.1, MZ100597.1, MZ100598.1, MZ100599.1, MZ100600.1, MZ100601.1, MZ100602.1, MZ100603.1, MZ100604.1, MZ100605.1, MZ100606.1, MZ100607.1, MZ100608.1, MZ100609.1, MZ100610.1, MZ100611.1, MZ100612.1, MZ100613.1, MZ100614.1, MZ100615.1, MZ100616.1, MZ100617.1, MZ100618.1, MZ100619.1, MZ100620.1, MZ100621.1, MZ100622.1, MZ100623.1, MZ100624.1, MZ100625.1, MZ100626.1, MZ100627.1, MZ100628.1, MZ100629.1, MZ100630.1, MZ100631.1, MZ100632.1, MZ100633.1, MZ100634.1, MZ100635.1, MZ100636.1, MZ100637.1, MZ100638.1, MZ100639.1, MZ100640.1, MZ100641.1, MZ100642.1, MZ100643.1, MZ100644.1, MZ100645.1, MZ100646.1, MZ100647.1, MZ100648.1, MZ100649.1, MZ100650.1, MZ100651.1, MZ100652.1, MZ100653.1, MZ100654.1, MZ100655.1, MZ100656.1, MZ100657.1, MZ100658.1, MZ100659.1, MZ100660.1, MZ100661.1, MZ100662.1, MZ100663.1, MZ100664.1, MZ100665.1, MZ100666.1, MZ100667.1, MZ100668.1, MZ100669.1, MZ100670.1, MZ100671.1, MZ100672.1, MZ100673.1, MZ100674.1, MZ100675.1, MZ100676.1, MZ100677.1, MZ100678.1, MZ100679.1, MZ100680.1, MZ100681.1, MZ100682.1, MZ100683.1, MZ100684.1, MZ100685.1, MZ100686.1, MZ100687.1, MZ100688.1, MZ100689.1, MZ100690.1, MZ100691.1, MZ100692.1, MZ100693.1, MZ100694.1, MZ100695.1, MZ100696.1, MZ100697.1, MZ100698.1, MZ100699.1, MZ100700.1, MZ100701.1, MZ100702.1, MZ100703.1, MZ100704.1, MZ100705.1, MZ100706.1, MZ100707.1, MZ100708.1, MZ100709.1, MZ100710.1, MZ100711.1, MZ100712.1, MZ100713.1, MZ100714.1, MZ100715.1, MZ100716.1, MZ100717.1, MZ100718.1, MZ100719.1, MZ100720.1, MZ100721.1, MZ100722.1, MZ100723.1, MZ100724.1, MZ100725.1, MZ100726.1, MZ100727.1, MZ100728.1, MZ100729.1, MZ100730.1, MZ100731.1, MZ100732.1, MZ100733.1, MZ100734.1, MZ100735.1, MZ100736.1, MZ100737.1, MZ100738.1, MZ100739.1, MZ100740.1, MZ100741.1, MZ100742.1, MZ100743.1, MZ100744.1, MZ100745.1, MZ100746.1, MZ100747.1, MZ100748.1, MZ100749.1, MZ100750.1, MZ100751.1, MZ100752.1, MZ100753.1, MZ100754.1, MZ100755.1, MZ100756.1, MZ100757.1, MZ100758.1, MZ100759.1, MZ100760.1, MZ100761.1, MZ100762.1, MZ100763.1, MZ100764.1, MZ100765.1, MZ100766.1, MZ100767.1, MZ100768.1, MZ100769.1, MZ100770.1, MZ100771.1, MZ100772.1, MZ100773.1, MZ100774.1, MZ100775.1, MZ100776.1, MZ100777.1, MZ100778.1, MZ100779.1, MZ100780.1, MZ100781.1, MZ100782.1, MZ100783.1, MZ100784.1, MZ100785.1, MZ100786.1, MZ100787.1, MZ100788.1, MZ100789.1, MZ100790.1, MZ100791.1, MZ100792.1, MZ100793.1, MZ100794.1, MZ100795.1, MZ100796.1, MZ100797.1, MZ100798.1, MZ100799.1, MZ100800.1, MZ100801.1, MZ100802.1, MZ100803.1, MZ100804.1, MZ100805.1, MZ100806.1, MZ100807.1, MZ100808.1, MZ100809.1, MZ100810.1, MZ100811.1, MZ100812.1, MZ100813.1, MZ100814.1, MZ100815.1, MZ100816.1, MZ100817.1, MZ100818.1, MZ100819.1, MZ100820.1, MZ100821.1, MZ100822.1, MZ100823.1, MZ100824.1, MZ100825.1, MZ100826.1, MZ100827.1, MZ100828.1, MZ100829.1, MZ100830.1, MZ100831.1, MZ100832.1, MZ100833.1, MZ100834.1, MZ100835.1, MZ100836.1, MZ100837.1, MZ100838.1, MZ100839.1, MZ100840.1, MZ100841.1, MZ100842.1, MZ100843.1, MZ100844.1, MZ100845.1, MZ100846.1, MZ100847.1, MZ100848.1, MZ100849.1, MZ100850.1, MZ100851.1, MZ100852.1, MZ100853.1, MZ100854.1, MZ100855.1, MZ100856.1, MZ100857.1, MZ100858.1, MZ100859.1, MZ100860.1, MZ100861.1, MZ100862.1, MZ100863.1, MZ100864.1, MZ100865.1, MZ100866.1, MZ100867.1, MZ100868.1, MZ100869.1, MZ100870.1, MZ100871.1, MZ100872.1, MZ100873.1, MZ100874.1, MZ100875.1, MZ100876.1, MZ100877.1, MZ100878.1, MZ100879.1, MZ100880.1, MZ100881.1, MZ100882.1, MZ100883.1, MZ100884.1, MZ100885.1, MZ100886.1, MZ100887.1, MZ100888.1, MZ100889.1, MZ100890.1, MZ100891.1, MZ100892.1, MZ100893.1, MZ100894.1, MZ100895.1, MZ100896.1, MZ100897.1, MZ100898.1, MZ100899.1, MZ100900.1, MZ100901.1, MZ100902.1, MZ100903.1, MZ100904.1, MZ100905.1, MZ100906.1, MZ100907.1, MZ100908.1, MZ100909.1, MZ100910.1, MZ100911.1, MZ100912.1, MZ100913.1, MZ100914.1, MZ100915.1, MZ100916.1, MZ100917.1, MZ100918.1, MZ100919.1, MZ100920.1, MZ100921.1, MZ100922.1, MZ100923.1, MZ100924.1, MZ100925.1, MZ100926.1, MZ100927.1, MZ100928.1, MZ100929.1, MZ100930.1, MZ100931.1, MZ100932.1, MZ100933.1, MZ100934.1, MZ100935.1, MZ100936.1, MZ100937.1, MZ100938.1, MZ100939.1, MZ100940.1, MZ100941.1, MZ100942.1, MZ100943.1, MZ100944.1, MZ100945.1, MZ100946.1, MZ100947.1, MZ100948.1, MZ100949.1, MZ100950.1, MZ100951.1, MZ100952.1, MZ100953.1, MZ100954.1, MZ100955.1, MZ100956.1, MZ100957.1, MZ100958.1, MZ100959.1, MZ100960.1, MZ100961.1, MZ100962.1, MZ100963.1, MZ100964.1, MZ100965.1, MZ100966.1, MZ100967.1, MZ100968.1, MZ100969.1, MZ100970.1, MZ100971.1, MZ100972.1, MZ100973.1, MZ100974.1, MZ100975.1, MZ100976.1, MZ100977.1, MZ100978.1, MZ100979.1, MZ100980.1, MZ100981.1, MZ100982.1, MZ100983.1, MZ100984.1, MZ100985.1, MZ100986.1, MZ100987.1, MZ100988.1, MZ100989.1, MZ100990.1, MZ100991.1, MZ100992.1, MZ100993.1, MZ100994.1, MZ100995.1, MZ100996.1, MZ100997.1, MZ100998.1, MZ100999.1, MZ101000.1, MZ101001.1, MZ101002.1, MZ101003.1, MZ101004.1, MZ101005.1, MZ101006.1, MZ101007.1, MZ101008.1, MZ101009.1, MZ101010.1, MZ101011.1, MZ101012.1, MZ101013.1, MZ101014.1, MZ101015.1, MZ101016.1, MZ101017.1, MZ101018.1, MZ101019.1, MZ101020.1, MZ101021.1, MZ101022.1, MZ101023.1, MZ101024.1, MZ101025.1, MZ101026.1, MZ101027.1, MZ101028.1, MZ101029.1, MZ101030.1, MZ101031.1, MZ101032.1, MZ101033.1, MZ101034.1, MZ101035.1, MZ101036.1, MZ101037.1, MZ101038.1, MZ101039.1, MZ101040.1, MZ101041.1, MZ101042.1, MZ101043.1, MZ101044.1, MZ101045.1, MZ101046.1, MZ101047.1, MZ101048.1, MZ101049.1, MZ101050.1, MZ101051.1, MZ101052.1, MZ101053.1, MZ101054.1, MZ101055.1, MZ101056.1, MZ101057.1, MZ101058.1, MZ101059.1, MZ101060.1, MZ101061.1, MZ101062.1, MZ101063.1, MZ101064.1, MZ101065.1, MZ101066.1, MZ101067.1, MZ101068.1, MZ101069.1, MZ101070.1, MZ101071.1, MZ101072.1, MZ101073.1, MZ101074.1, MZ101075.1, MZ101076.1, MZ101077.1, MZ101078.1, MZ101079.1, MZ101080.1, MZ101081.1, MZ101082.1, MZ101083.1, MZ101084.1, MZ101085.1, MZ101086.1, MZ101087.1, MZ101088.1, MZ101089.1, MZ101090.1, MZ101091.1, MZ101092.1, MZ101093.1, MZ101094.1, MZ101095.1, MZ101096.1, MZ101097.1, MZ101098.1, MZ101099.1, MZ101100.1, MZ101101.1, MZ101102.1, MZ101103.1, MZ101104.1, MZ101105.1, MZ101106.1, MZ101107.1, MZ101108.1, MZ101109.1, MZ101110.1, MZ101111.1, MZ101112.1, MZ101113.1, MZ101114.1, MZ101115.1, MZ101116.1, MZ101117.1, MZ101118.1, MZ101119.1, MZ101120.1, MZ101121.1, MZ101122.1, MZ101123.1, MZ101124.1, MZ101125.1, MZ101126.1, MZ101127.1, MZ101128.1, MZ101129.1, MZ101130.1, MZ101131.1, MZ101132.1, MZ101133.1, MZ101134.1, MZ101135.1, MZ101136.1, MZ101137.1, MZ101138.1, MZ101139.1, MZ101140.1, MZ101141.1, MZ101142.1, MZ101143.1, MZ101144.1, MZ101145.1, MZ101146.1, MZ101147.1, MZ101148.1, MZ101149.1, MZ101150.1, MZ101151.1, MZ101152.1, MZ101153.1, MZ101154.1, MZ101155.1, MZ101156.1, MZ101157.1, MZ101158.1, MZ101159.1, MZ101160.1, MZ101161.1, MZ101162.1, MZ101163.1, MZ101164.1, MZ101165.1, MZ101166.1, MZ101167.1, MZ101168.1, MZ101169.1, MZ101170.1, MZ101171.1, MZ101172.1, MZ101173.1, MZ101174.1, MZ101175.1, MZ101176.1, MZ101177.1, MZ101178.1, MZ101179.1, MZ101180.1, MZ101181.1, MZ101182.1, MZ101183.1, MZ101184.1, MZ101185.1, MZ101186.1, MZ101187.1, MZ101188.1, MZ101189.1, MZ101190.1, MZ101191.1, MZ101192.1, MZ101193.1, MZ101194.1, MZ101195.1, MZ101196.1, MZ101197.1, MZ101198.1, MZ101199.1, MZ101200.1, MZ101201.1, MZ101202.1, MZ101203.1, MZ101204.1, MZ101205.1, MZ101206.1, MZ101207.1, MZ101208.1, MZ101209.1, MZ101210.1, MZ101211.1, MZ101212.1, MZ101213.1, MZ101214.1, MZ101215.1, MZ101216.1, MZ101217.1, MZ101218.1, MZ101219.1, MZ101220.1, MZ101221.1, MZ101222.1, MZ101223.1, MZ101224.1, MZ101225.1, MZ101226.1, MZ101227.1, MZ101228.1, MZ101229.1, MZ101230.1, MZ101231.1, MZ101232.1, MZ101233.1, MZ101234.1, MZ101235.1, MZ101236.1, MZ101237.1, MZ101238.1, MZ101239.1, MZ101240.1, MZ101241.1, MZ101242.1, MZ101243.1, MZ101244.1, MZ101245.1, MZ101246.1, MZ101247.1, MZ101248.1, MZ101249.1, MZ101250.1, MZ101251.1, MZ101252.1, MZ101253.1, MZ101254.1, MZ101255.1, MZ101256.1, MZ101257.1, MZ101258.1, MZ101259.1, MZ101260.1, MZ101261.1, MZ101262.1, MZ101263.1, MZ101264.1, MZ101265.1, MZ101266.1, MZ101267.1, MZ101268.1, MZ101269.1, MZ101270.1, MZ101271.1, MZ101272.1, MZ101273.1, MZ101274.1, MZ101275.1, MZ101276.1, MZ101277.1, MZ101278.1, MZ101279.1, MZ101280.1, MZ101281.1, MZ101282.1, MZ101283.1, MZ101284.1, MZ101285.1, MZ101286.1, MZ101287.1, MZ101288.1, MZ101289.1, MZ101290.1, MZ101291.1, MZ101292.1, MZ101293.1, MZ101294.1, MZ101295.1, MZ101296.1, MZ101297.1, MZ101298.1, MZ101299.1, MZ101300.1, MZ101301.1, MZ101302.1, MZ101303.1, MZ101304.1, MZ101305.1, MZ101306.1, MZ101307.1, MZ101308.1, MZ101309.1, MZ101310.1, MZ101311.1, MZ101312.1, MZ101313.1, MZ101314.1, MZ101315.1, MZ101316.1, MZ101317.1, MZ101318.1, MZ101319.1, MZ101320.1, MZ101321.1, MZ101322.1, MZ101323.1, MZ101324.1, MZ101325.1, MZ101326.1, MZ101327.1, MZ101328.1, MZ101329.1, MZ101330.1, MZ132217.1, MZ132218.1, MZ132219.1, MZ132220.1, MZ132221.1, MZ132222.1, MZ132223.1, MZ132224.1, MZ132225.1, MZ132226.1, MZ132227.1, MZ132228.1, MZ132229.1, MZ132230.1, MZ132231.1, MZ132232.1, MZ132233.1, MZ132234.1, MZ132235.1, MZ132236.1, MZ132237.1, MZ132238.1, MZ132239.1, MZ132240.1, MZ132241.1, MZ132242.1, MZ132243.1, MZ132244.1, MZ132245.1, MZ132246.1, MZ132247.1, MZ132248.1, MZ132249.1, MZ132250.1, MZ132251.1, MZ132252.1, MZ132253.1, MZ132254.1, MZ132255.1, MZ132256.1, MZ132257.1, MZ132258.1, MZ132259.1, MZ132260.1, MZ132261.1, MZ132262.1, MZ132263.1, MZ132264.1, MZ132265.1, MZ132266.1, MZ132267.1, MZ132268.1, MZ132269.1, MZ132270.1, MZ132271.1, MZ132272.1, MZ132273.1, MZ132274.1, MZ132275.1, MZ132276.1, MZ132277.1, MZ132278.1, MZ132279.1, MZ132280.1, MZ132281.1, MZ132282.1, MZ132283.1, MZ132284.1, MZ132285.1, MZ132286.1, MZ132287.1, MZ132288.1, MZ132289.1, MZ132290.1, MZ132291.1, MZ132292.1, MZ132293.1, MZ132294.1, MZ132295.1, MZ132296.1, MZ132297.1, MZ132298.1, MZ132299.1, MZ132300.1, MZ132301.1, MZ132302.1, MZ132303.1, MZ132304.1, MZ132305.1, MZ132306.1, MZ132307.1, MZ132308.1, MZ132309.1, MZ132310.1, MZ132311.1, MZ132312.1, MZ132313.1, MZ132314.1, MZ132315.1, MZ132316.1, MZ132317.1, MZ132318.1, MZ132319.1, MZ132320.1, MZ132321.1, MZ132322.1, MZ132323.1, MZ132324.1, MZ132325.1, MZ132326.1, MZ132327.1, MZ132328.1, MZ132329.1, MZ132330.1, MZ132331.1, MZ132332.1, MZ132333.1, MZ132334.1, MZ132335.1, MZ132336.1, MZ132337.1, MZ132338.1, MZ132339.1, MZ132340.1, MZ132341.1, MZ132342.1, MZ132343.1, MZ132344.1, MZ132345.1, MZ132346.1, MZ132347.1, MZ132348.1, MZ132349.1, MZ132350.1, MZ132351.1, MZ132352.1, MZ132353.1, MZ132354.1, MZ132355.1, MZ132356.1, MZ132357.1, MZ132358.1, MZ132359.1, MZ132360.1, MZ132361.1, MZ132362.1, MZ132363.1, MZ132364.1, MZ132365.1, MZ132366.1, MZ132367.1, MZ132368.1, MZ132369.1, MZ132370.1, MZ132371.1, MZ132372.1, MZ132373.1, MZ132374.1, MZ132375.1, MZ132376.1, MZ132377.1, MZ132378.1, MZ132379.1, MZ132380.1, MZ132381.1, MZ132382.1, MZ132383.1, MZ132384.1, MZ132385.1, MZ132386.1, MZ132387.1, MZ132388.1, MZ132389.1, MZ132390.1, MZ132391.1, MZ132392.1, MZ132393.1, MZ132394.1, MZ132395.1, MZ132396.1, MZ132397.1, MZ132398.1, MZ132399.1, MZ132400.1, MZ132401.1, MZ132402.1, MZ132403.1, MZ132404.1, MZ132405.1, MZ132406.1, MZ132407.1, MZ132408.1, MZ132409.1, MZ132410.1, MZ132411.1, MZ132412.1, MZ132413.1, MZ132414.1, MZ132415.1, MZ132416.1, MZ132417.1, MZ132418.1, MZ132419.1, MZ132420.1, MZ132421.1, MZ132422.1, MZ132423.1, MZ132424.1, MZ132425.1, MZ132426.1, MZ132427.1, MZ132428.1, MZ132429.1, MZ132430.1, MZ132431.1, MZ132432.1, MZ132433.1, MZ132434.1, MZ132435.1, MZ132436.1, MZ132437.1, MZ132438.1, MZ132439.1, MZ132440.1, MZ132441.1, MZ132442.1, MZ132443.1, MZ132444.1, MZ132445.1, MZ132446.1, MZ132447.1, MZ132448.1, MZ132449.1, MZ132450.1, MZ132451.1, MZ132452.1, MZ132453.1, MZ132454.1, MZ132455.1, MZ132456.1, MZ132457.1, MZ132458.1, MZ132459.1, MZ132460.1, MZ132461.1, MZ132462.1, MZ132463.1, MZ132464.1, MZ132465.1, MZ132466.1, MZ132467.1, MZ132468.1, MZ132469.1, MZ132470.1, MZ132471.1, MZ132472.1, MZ132473.1, MZ132474.1, MZ132475.1, MZ132476.1, MZ132477.1, MZ132478.1, MZ132479.1, MZ132480.1, MZ132481.1, MZ132482.1, MZ132483.1, MZ132484.1, MZ132485.1, MZ132486.1, MZ132487.1, MZ132488.1, MZ132489.1, MZ132490.1, MZ132491.1, MZ132492.1, MZ132493.1, MZ132494.1, MZ132495.1, MZ132496.1, MZ132497.1, MZ132498.1, MZ132499.1, MZ132500.1, MZ132501.1, MZ132502.1, MZ132503.1, MZ132504.1, MZ132505.1, MZ132506.1, MZ132507.1, MZ132508.1, MZ132509.1, MZ132510.1, MZ132511.1, MZ132512.1, MZ132513.1, MZ132514.1, MZ132515.1, MZ132516.1, MZ132517.1, MZ132518.1, MZ132519.1, MZ132520.1, MZ132521.1, MZ132522.1, MZ132523.1, MZ132524.1, MZ132525.1, MZ132526.1, MZ132527.1, MZ132528.1, MZ132529.1, MZ132530.1, MZ132531.1, MZ132532.1, MZ132533.1, MZ132534.1, MZ132535.1, MZ132536.1, MZ132537.1, MZ132538.1, MZ132539.1, MZ132540.1, MZ132541.1, MZ132542.1, MZ132543.1, MZ132544.1, MZ132545.1, MZ132546.1, MZ132547.1, MZ132548.1, MZ132549.1, MZ132550.1, MZ132551.1, MZ132552.1, MZ132553.1, MZ132554.1, MZ132555.1, MZ132556.1, MZ132557.1, MZ132558.1, MZ132559.1, MZ132560.1, MZ132561.1, MZ132562.1, MZ132563.1, MZ132564.1, MZ132565.1, MZ132566.1, MZ132567.1, MZ132568.1, MZ132569.1, MZ132570.1, MZ132571.1, MZ132572.1, MZ132573.1, MZ132574.1, MZ132575.1, MZ132576.1, MZ132577.1, MZ132578.1, MZ132579.1, MZ132580.1, MZ132581.1, MZ132582.1, MZ132583.1, MZ132584.1, MZ132585.1, MZ132586.1, MZ132587.1, MZ132588.1, MZ132589.1, MZ132590.1, MZ132591.1, MZ132592.1, MZ132593.1, MZ132594.1, MZ132595.1, MZ132596.1, MZ132597.1, MZ132598.1, MZ132599.1, MZ132600.1, MZ132601.1, MZ132602.1, MZ132603.1, MZ132604.1, MZ132605.1, MZ132606.1, MZ132607.1, MZ132608.1, MZ132609.1, MZ132610.1, MZ132611.1, MZ132612.1, MZ132613.1, MZ132614.1, MZ132615.1, MZ132616.1, MZ132617.1, MZ132618.1, MZ132619.1, MZ132620.1, MZ132621.1, MZ132622.1, MZ132623.1, MZ132624.1, MZ132625.1, MZ132626.1, MZ132627.1, MZ132628.1, MZ132629.1, MZ132630.1, MZ132631.1, MZ132632.1, MZ132633.1, MZ132634.1, MZ132635.1, MZ132636.1, MZ132637.1, MZ132638.1, MZ132639.1, MZ132640.1, MZ132641.1, MZ132642.1, MZ132643.1, MZ132644.1, MZ132645.1, MZ132646.1, MZ132647.1, MZ132648.1, MZ132649.1, MZ132650.1, MZ132651.1, MZ132652.1, MZ132653.1, MZ132654.1, MZ132655.1, MZ132656.1, MZ132657.1, MZ132658.1, MZ132659.1, MZ132660.1, MZ132661.1, MZ132662.1, MZ132663.1, MZ132664.1, MZ132665.1, MZ132666.1, MZ132667.1, MZ132668.1, MZ132669.1, MZ132670.1, MZ132671.1, MZ132672.1, MZ132673.1, MZ132674.1, MZ132675.1, MZ132676.1, MZ132677.1, MZ132678.1, MZ132679.1, MZ132680.1, MZ132681.1, MZ132682.1, MZ132683.1, MZ132684.1, MZ132685.1, MZ132686.1, MZ132687.1, MZ132688.1, MZ132689.1, MZ132690.1, MZ132691.1, MZ132692.1, MZ132693.1, MZ132694.1, MZ132695.1, MZ132696.1, MZ132697.1, MZ132698.1, MZ132699.1, MZ132700.1, MZ132701.1, MZ132702.1, MZ132703.1, MZ132704.1, MZ132705.1, MZ132706.1, MZ132707.1, MZ132708.1, MZ132709.1, MZ132710.1, MZ132711.1, MZ132712.1, MZ132713.1, MZ132714.1, MZ132715.1, MZ132716.1, MZ132717.1, MZ132718.1, MZ132719.1, MZ132720.1, MZ132721.1, MZ132722.1, MZ132723.1, MZ132724.1, MZ132725.1, MZ132726.1, MZ132727.1, MZ132728.1, MZ132729.1, MZ132730.1, MZ132731.1, MZ132732.1, MZ132733.1, MZ132734.1, MZ132735.1, MZ132736.1, MZ132737.1, MZ132738.1, MZ132739.1, MZ132740.1, MZ132741.1, MZ132742.1, MZ132743.1, MZ132744.1, MZ132745.1, MZ132746.1, MZ132747.1, MZ132748.1, MZ132749.1, MZ132750.1, MZ132751.1, MZ132752.1, MZ132753.1, MZ132754.1, MZ132755.1, MZ132756.1, MZ132757.1, MZ132758.1, MZ132759.1, MZ132760.1, MZ132761.1, MZ132762.1, MZ132763.1, MZ132764.1, MZ132765.1, MZ132766.1, MZ132767.1, MZ132768.1, MZ132769.1, MZ132770.1, MZ132771.1, MZ132772.1, MZ132773.1, MZ132774.1, MZ132775.1, MZ132776.1, MZ132777.1, MZ132778.1, MZ132779.1, MZ132780.1, MZ132781.1, MZ132782.1, MZ132783.1, MZ132784.1, MZ132785.1, MZ132786.1, MZ132787.1, MZ132788.1, MZ132789.1, MZ132790.1, MZ132791.1, MZ132792.1, MZ132793.1, MZ132794.1, MZ132795.1, MZ132796.1, MZ132797.1, MZ132798.1, MZ132799.1, MZ132800.1, MZ132801.1, MZ132802.1, MZ132803.1, MZ132804.1, MZ132805.1, MZ132806.1, MZ132807.1, MZ132808.1, MZ132809.1, MZ132810.1, MZ132811.1, MZ132812.1, MZ132813.1, MZ132814.1, MZ132815.1, MZ132816.1, MZ132817.1, MZ132818.1, MZ132819.1, MZ132820.1, MZ132821.1, MZ132822.1, MZ132823.1, MZ132824.1, MZ132825.1, MZ132826.1, MZ132827.1, MZ132828.1, MZ132829.1, MZ132830.1, MZ132831.1, MZ132832.1, MZ132833.1, MZ132834.1, MZ132835.1, MZ132836.1, MZ132837.1, MZ132838.1, MZ132839.1, MZ132840.1, MZ132841.1, MZ132842.1, MZ132843.1, MZ132844.1, MZ132845.1, MZ132846.1, MZ132847.1, MZ132848.1, MZ132849.1, MZ132850.1, MZ132851.1, MZ132852.1, MZ132853.1, MZ132854.1, MZ132855.1, MZ132856.1, MZ132857.1, MZ132858.1, MZ132859.1, MZ132860.1, MZ132861.1, MZ132862.1, MZ132863.1, MZ132864.1, MZ132865.1, MZ132866.1, MZ132867.1, MZ132868.1, MZ132869.1, MZ132870.1, MZ132871.1, MZ132872.1, MZ132873.1, MZ132874.1, MZ132875.1, MZ132876.1, MZ132877.1, MZ132878.1, MZ132879.1, MZ132880.1, MZ132881.1, MZ132882.1, MZ132883.1, MZ132884.1, MZ132885.1, MZ132886.1, MZ132887.1, MZ132888.1, MZ132889.1, MZ132890.1, MZ132891.1, MZ132892.1, MZ132893.1, MZ132894.1, MZ132895.1, MZ132896.1, MZ132897.1, MZ132898.1, MZ132899.1, MZ132900.1, MZ132901.1, MZ132902.1, MZ132903.1, MZ132904.1, MZ132905.1, MZ132906.1, MZ132907.1, MZ132908.1, MZ132909.1, MZ132910.1, MZ132911.1, MZ132912.1, MZ132913.1, MZ132914.1, MZ132915.1, MZ132916.1, MZ132917.1, MZ132918.1, MZ132919.1, MZ132920.1, MZ132921.1, MZ132922.1, MZ132923.1, MZ132924.1, MZ132925.1, MZ132926.1, MZ132927.1, MZ132928.1, MZ132929.1, MZ132930.1, MZ132931.1, MZ132932.1, MZ132933.1, MZ132934.1, MZ132935.1, MZ132936.1, MZ132937.1, MZ132938.1, MZ132939.1, MZ132940.1, MZ132941.1, MZ132942.1, MZ132943.1, MZ132944.1, MZ132945.1, MZ132946.1, MZ132947.1, MZ132948.1, MZ132949.1, MZ132950.1, MZ132951.1, MZ132952.1, MZ132953.1, MZ132954.1, MZ132955.1, MZ132956.1, MZ132957.1, MZ132958.1, MZ132959.1, MZ132960.1, MZ132961.1, MZ132962.1, MZ132963.1, MZ132964.1, MZ132965.1, MZ132966.1, MZ132967.1, MZ132968.1, MZ132969.1, MZ132970.1, MZ132971.1, MZ132972.1, MZ132973.1, MZ132974.1, MZ132975.1, MZ132976.1, MZ132977.1, MZ132978.1, MZ132979.1, MZ132980.1, MZ132981.1, MZ132982.1, MZ132983.1, MZ132984.1, MZ132985.1, MZ132986.1, MZ132987.1, MZ132988.1, MZ132989.1, MZ132990.1, MZ132991.1, MZ132992.1, MZ132993.1, MZ132994.1, MZ132995.1, MZ132996.1, MZ132997.1, MZ132998.1, MZ132999.1, MZ133000.1, MZ133001.1, MZ133002.1, MZ133003.1, MZ133004.1, MZ133005.1, MZ133006.1, MZ133007.1, MZ133008.1, MZ133009.1, MZ133010.1, MZ133011.1, MZ133012.1, MZ133013.1, MZ133014.1, MZ133015.1, MZ133016.1, MZ133017.1, MZ133018.1, MZ133019.1, MZ133020.1, MZ133021.1, MZ133022.1, MZ133023.1, MZ133024.1, MZ133025.1, MZ133026.1, MZ133027.1, MZ133028.1, MZ133029.1, MZ133030.1, MZ133031.1, MZ133032.1, MZ133033.1, MZ133034.1, MZ133035.1, MZ133036.1, MZ133037.1, MZ133038.1, MZ133039.1, MZ133040.1, MZ133041.1, MZ133042.1, MZ133043.1, MZ133044.1, MZ133045.1, MZ133046.1, MZ133047.1, MZ133048.1, MZ133049.1, MZ133050.1, MZ133051.1, MZ133052.1, MZ133053.1, MZ133054.1, MZ133055.1, MZ133056.1, MZ133057.1, MZ133058.1, MZ133059.1, MZ133060.1, MZ133061.1, MZ133062.1, MZ133063.1, MZ133064.1, MZ133065.1, MZ133066.1, MZ133067.1, MZ133068.1, MZ133069.1, MZ133070.1, MZ133071.1, MZ133072.1, MZ133073.1, MZ133074.1, MZ133075.1, MZ133076.1, MZ133077.1, MZ133078.1, MZ133079.1, MZ133080.1, MZ133081.1, MZ133082.1, MZ133083.1, MZ133084.1, MZ133085.1, MZ133086.1, MZ133087.1, MZ133088.1, MZ133089.1, MZ133090.1, MZ133091.1, MZ133092.1, MZ133093.1, MZ133094.1, MZ133095.1, MZ133096.1, MZ133097.1, MZ133098.1, MZ133099.1, MZ133100.1, MZ133101.1, MZ133102.1, MZ133103.1, MZ133104.1, MZ133105.1, MZ133106.1, MZ133107.1, MZ133108.1, MZ133109.1, MZ133110.1, MZ133111.1, MZ133112.1, MZ133113.1, MZ133114.1, MZ133115.1, MZ133116.1, MZ133117.1, MZ133118.1, MZ133119.1, MZ133120.1, MZ133121.1, MZ133122.1, MZ133123.1, MZ133124.1, MZ133125.1, MZ133126.1, MZ133127.1, MZ133128.1, MZ133129.1, MZ133130.1, MZ133131.1, MZ133132.1, MZ133133.1, MZ133134.1, MZ133135.1, MZ133136.1, MZ133137.1, MZ133138.1, MZ133139.1, MZ133140.1, MZ133141.1, MZ133142.1, MZ133143.1, MZ133144.1, MZ133145.1, MZ133146.1, MZ133147.1, MZ133148.1, MZ133149.1, MZ133150.1, MZ133151.1, MZ133152.1, MZ133153.1, MZ133154.1, MZ133155.1, MZ133156.1, MZ133157.1, MZ133158.1, MZ133159.1, MZ133160.1, MZ133161.1, MZ133162.1, MZ133163.1, MZ133164.1, MZ133165.1, MZ133166.1, MZ133167.1, MZ133168.1, MZ133169.1, MZ133170.1, MZ133171.1, MZ133172.1, MZ133173.1, MZ133174.1, MZ133175.1, MZ133176.1, MZ133177.1, MZ133178.1, MZ133179.1, MZ133180.1, MZ133181.1, MZ133182.1, MZ133183.1, MZ133184.1, MZ133185.1, MZ133186.1, MZ133187.1, MZ133188.1, MZ133189.1, MZ133190.1, MZ133191.1, MZ133192.1, MZ133193.1, MZ133194.1, MZ133195.1, MZ133196.1, MZ133197.1, MZ133198.1, MZ133199.1, MZ133200.1, MZ133201.1, MZ133202.1, MZ133203.1, MZ133204.1, MZ133205.1, MZ133206.1, MZ133207.1, MZ133208.1, MZ133209.1, MZ133210.1, MZ133211.1, MZ133212.1, MZ133213.1, MZ133214.1, MZ133215.1, MZ133216.1, MZ133217.1, MZ133218.1, MZ133219.1, MZ133220.1, MZ133221.1, MZ133222.1, MZ133223.1, MZ133224.1, MZ133225.1, MZ133226.1, MZ133227.1, MZ133228.1, MZ133229.1, MZ133230.1, MZ133231.1, MZ133232.1, MZ133233.1, MZ133234.1, MZ133235.1, MZ133236.1, MZ133237.1, MZ133238.1, MZ133239.1, MZ133240.1, MZ133241.1, MZ133242.1, MZ133243.1, MZ133244.1, MZ133245.1, MZ133246.1, MZ133247.1, MZ133248.1, MZ133249.1, MZ133250.1, MZ133251.1, MZ133252.1, MZ133253.1, MZ133254.1, MZ133255.1, MZ133256.1, MZ133257.1, MZ133258.1, MZ133259.1, MZ133260.1, MZ133261.1, MZ133262.1, MZ133263.1, MZ133264.1, MZ133265.1, MZ133266.1, MZ133267.1, MZ133268.1, MZ133269.1, MZ133270.1, MZ133271.1, MZ133272.1, MZ133273.1, MZ133274.1, MZ133275.1, MZ133276.1, MZ133277.1, MZ133278.1, MZ133279.1, MZ133280.1, MZ133281.1, MZ144326.1, MZ144327.1, MZ144328.1, MZ144329.1, MZ144330.1, MZ144331.1, MZ144332.1, MZ144333.1, MZ144334.1, MZ144335.1, MZ144336.1, MZ144337.1, MZ144338.1, MZ144339.1, MZ144340.1, MZ144341.1, MZ144342.1, MZ144343.1, MZ153442.1, MZ153443.1, MZ153444.1, MZ153445.1, MZ153446.1, MZ153447.1, MZ153448.1, MZ153449.1, MZ153450.1, MZ153451.1, MZ153452.1, MZ153453.1, MZ153454.1, MZ153455.1, MZ153456.1, MZ153457.1, MZ153458.1, MZ153459.1, MZ153460.1, MZ153461.1, MZ153462.1, MZ153463.1, MZ153464.1, MZ153465.1, MZ153466.1, MZ153467.1, MZ153468.1, MZ153469.1, MZ153470.1, MZ153471.1, MZ153472.1, MZ153473.1, MZ153474.1, MZ153475.1, MZ153476.1, MZ153477.1, MZ153478.1, MZ153479.1, MZ153480.1, MZ153481.1, MZ153482.1, MZ153483.1, MZ153484.1, MZ153485.1, MZ153486.1, MZ153487.1, MZ153488.1, MZ153489.1, MZ153490.1, MZ153491.1, MZ153492.1, MZ153493.1, MZ153494.1, MZ153495.1, MZ153496.1, MZ153497.1, MZ153498.1, MZ153499.1, MZ153500.1, MZ153501.1, MZ153502.1, MZ153503.1, MZ153504.1, MZ153505.1, MZ153506.1, MZ153507.1, MZ153508.1, MZ153509.1, MZ153510.1, MZ153511.1, MZ153512.1, MZ153513.1, MZ153514.1, MZ153515.1, MZ153516.1, MZ153517.1, MZ153518.1, MZ153519.1, MZ153520.1, MZ153521.1, MZ153522.1, MZ153523.1, MZ153524.1, MZ153525.1, MZ153526.1, MZ153527.1, MZ153528.1, MZ153529.1, MZ153530.1, MZ153531.1, MZ153532.1, MZ153533.1, MZ153534.1, MZ153535.1, MZ153536.1, MZ153537.1, MZ153538.1, MZ153539.1, MZ153540.1, MZ153541.1, MZ153542.1, MZ153543.1, MZ153544.1, MZ153545.1, MZ153546.1, MZ153547.1, MZ153548.1, MZ153549.1, MZ153550.1, MZ153551.1, MZ153552.1, MZ153553.1, MZ153554.1, MZ153555.1, MZ153556.1, MZ153557.1, MZ153558.1, MZ153559.1, MZ153560.1, MZ153561.1, MZ153562.1, MZ153563.1, MZ153564.1, MZ153565.1, MZ153566.1, MZ153567.1, MZ153568.1, MZ153569.1, MZ153570.1, MZ153571.1, MZ153572.1, MZ153573.1, MZ153574.1, MZ153575.1, MZ153576.1, MZ153577.1, MZ153578.1, MZ153579.1, MZ153580.1, MZ153581.1, MZ153582.1, MZ153583.1, MZ153584.1, MZ153585.1, MZ153586.1, MZ153587.1, MZ153588.1, MZ153589.1, MZ153590.1, MZ153591.1, MZ153592.1, MZ153593.1, MZ153594.1, MZ153595.1, MZ153596.1, MZ153597.1, MZ153598.1, MZ153599.1, MZ153600.1, MZ153601.1, MZ153602.1, MZ153603.1, MZ153604.1, MZ153605.1, MZ153606.1, MZ153607.1, MZ153608.1, MZ153609.1, MZ153610.1, MZ153611.1, MZ153612.1, MZ153613.1, MZ153614.1, MZ153615.1, MZ153616.1, MZ153617.1, MZ153618.1, MZ153619.1, MZ153620.1, MZ153621.1, MZ153622.1, MZ153623.1, MZ153624.1, MZ153625.1, MZ153626.1, MZ153627.1, MZ153628.1, MZ153629.1, MZ153630.1, MZ153631.1, MZ153632.1, MZ153633.1, MZ153634.1, MZ153635.1, MZ153636.1, MZ153637.1, MZ153638.1, MZ153639.1, MZ153640.1, MZ153641.1, MZ153642.1, MZ153643.1, MZ153644.1, MZ153645.1, MZ153646.1, MZ153647.1, MZ153648.1, MZ153649.1, MZ153650.1, MZ153651.1, MZ153652.1, MZ153653.1, MZ153654.1, MZ153655.1, MZ153656.1, MZ153657.1, MZ153658.1, MZ153659.1, MZ153660.1, MZ153661.1, MZ153662.1, MZ153663.1, MZ153664.1, MZ153665.1, MZ153666.1, MZ153667.1, MZ153668.1, MZ153669.1, MZ153670.1, MZ153671.1, MZ153672.1, MZ153673.1, MZ153674.1, MZ153675.1, MZ153676.1, MZ153677.1, MZ153678.1, MZ153679.1, MZ153680.1, MZ153681.1, MZ153682.1, MZ153683.1, MZ153684.1, MZ153685.1, MZ153686.1, MZ153687.1, MZ153688.1, MZ153689.1, MZ153690.1, MZ153691.1, MZ153692.1, MZ153693.1, MZ153694.1, MZ153695.1, MZ153696.1, MZ153697.1, MZ153698.1, MZ153699.1, MZ153700.1, MZ153701.1, MZ153702.1, MZ153703.1, MZ153704.1, MZ153705.1, MZ153706.1, MZ153707.1, MZ153708.1, MZ153709.1, MZ153710.1, MZ153711.1, MZ153712.1, MZ153713.1, MZ153714.1, MZ153715.1, MZ153716.1, MZ153717.1, MZ153718.1, MZ153719.1, MZ153720.1, MZ153721.1, MZ153722.1, MZ153723.1, MZ153724.1, MZ153725.1, MZ153726.1, MZ153727.1, MZ153728.1, MZ153729.1, MZ153730.1, MZ153731.1, MZ153732.1, MZ153733.1, MZ153734.1, MZ153735.1, MZ153736.1, MZ153737.1, MZ153738.1, MZ153739.1, MZ153740.1, MZ153741.1, MZ153742.1, MZ153743.1, MZ153744.1, MZ153745.1, MZ153746.1, MZ153747.1, MZ153748.1, MZ153749.1, MZ153750.1, MZ153751.1, MZ153752.1, MZ153753.1, MZ153754.1, MZ153755.1, MZ153756.1, MZ153757.1, MZ153758.1, MZ153759.1, MZ153760.1, MZ153761.1, MZ153762.1, MZ153763.1, MZ153764.1, MZ153765.1, MZ153766.1, MZ153767.1, MZ153768.1, MZ153769.1, MZ153770.1, MZ153771.1, MZ153772.1, MZ153773.1, MZ153774.1, MZ153775.1, MZ153776.1, MZ153777.1, MZ153778.1, MZ153779.1, MZ153780.1, MZ153781.1, MZ153782.1, MZ153783.1, MZ153784.1, MZ153785.1, MZ153786.1, MZ153787.1, MZ153788.1, MZ153789.1, MZ153790.1, MZ153791.1, MZ153792.1, MZ153793.1, MZ153794.1, MZ153795.1, MZ153796.1, MZ153797.1, MZ153798.1, MZ153799.1, MZ153800.1, MZ153801.1, MZ153802.1, MZ153803.1, MZ153804.1, MZ153805.1, MZ153806.1, MZ153807.1, MZ153808.1, MZ153809.1, MZ153810.1, MZ153811.1, MZ153812.1, MZ153813.1, MZ153814.1, MZ153815.1, MZ153816.1, MZ153817.1, MZ153818.1, MZ153819.1, MZ153820.1, MZ153821.1, MZ153822.1, MZ153823.1, MZ153824.1, MZ153825.1, MZ153826.1, MZ153827.1, MZ153828.1, MZ153829.1, MZ153830.1, MZ153831.1, MZ153832.1, MZ153833.1, MZ153834.1, MZ153835.1, MZ153836.1, MZ153837.1, MZ153838.1, MZ153839.1, MZ153840.1, MZ153841.1, MZ153842.1, MZ153843.1, MZ153844.1, MZ153845.1, MZ153846.1, MZ153847.1, MZ153848.1, MZ153849.1, MZ153850.1, MZ153851.1, MZ153852.1, MZ153853.1, MZ153854.1, MZ153855.1, MZ153856.1, MZ153857.1, MZ153858.1, MZ153859.1, MZ153860.1, MZ153861.1, MZ153862.1, MZ153863.1, MZ153864.1, MZ153865.1, MZ153866.1, MZ153867.1, MZ153868.1, MZ153869.1, MZ153870.1, MZ153871.1, MZ153872.1, MZ153873.1, MZ153874.1, MZ153875.1, MZ153876.1, MZ153877.1, MZ153878.1, MZ153879.1, MZ153880.1, MZ153881.1, MZ153882.1, MZ153883.1, MZ153884.1, MZ153885.1, MZ153886.1, MZ153887.1, MZ153888.1, MZ153889.1, MZ153890.1, MZ153891.1, MZ153892.1, MZ153893.1, MZ153894.1, MZ153895.1, MZ153896.1, MZ153897.1, MZ153898.1, MZ153899.1, MZ153900.1, MZ153901.1, MZ153902.1, MZ153903.1, MZ153904.1, MZ153905.1, MZ153906.1, MZ153907.1, MZ153908.1, MZ153909.1, MZ153910.1, MZ153911.1, MZ153912.1, MZ153913.1, MZ153914.1, MZ153915.1, MZ153916.1, MZ153917.1, MZ153918.1, MZ153919.1, MZ153920.1, MZ153921.1, MZ153922.1, MZ153923.1, MZ153924.1, MZ153925.1, MZ153926.1, MZ153927.1, MZ153928.1, MZ153929.1, MZ153930.1, MZ153931.1, MZ153932.1, MZ153933.1, MZ153934.1, MZ153935.1, MZ153936.1, MZ153937.1, MZ153938.1, MZ153939.1, MZ153940.1, MZ153941.1, MZ153942.1, MZ153943.1, MZ153944.1, MZ153945.1, MZ153946.1, MZ153947.1, MZ153948.1, MZ153949.1, MZ153950.1, MZ153951.1, MZ153952.1, MZ153953.1, MZ153954.1, MZ153955.1, MZ153956.1, MZ153957.1, MZ153958.1, MZ153959.1, MZ153960.1, MZ153961.1, MZ153962.1, MZ153963.1, MZ153964.1, MZ153965.1, MZ153966.1, MZ153967.1, MZ153968.1, MZ153969.1, MZ153970.1, MZ153971.1, MZ153972.1, MZ153973.1, MZ153974.1, MZ153975.1, MZ153976.1, MZ153977.1, MZ153978.1, MZ153979.1, MZ153980.1, MZ153981.1, MZ153982.1, MZ153983.1, MZ153984.1, MZ153985.1, MZ153986.1, MZ153987.1, MZ153988.1, MZ153989.1, MZ153990.1, MZ153991.1, MZ153992.1, MZ153993.1, MZ153994.1, MZ153995.1, MZ153996.1, MZ153997.1, MZ153998.1, MZ153999.1, MZ154000.1, MZ154001.1, MZ154002.1, MZ154003.1, MZ154004.1, MZ154005.1, MZ154006.1, MZ154007.1, MZ154008.1, MZ154009.1, MZ154010.1, MZ154011.1, MZ154012.1, MZ154013.1, MZ154014.1, MZ154015.1, MZ154016.1, MZ154017.1, MZ154018.1, MZ154019.1, MZ154020.1, MZ154021.1, MZ154022.1, MZ154023.1, MZ154024.1, MZ154025.1, MZ154026.1, MZ154027.1, MZ154028.1, MZ154029.1, MZ154030.1, MZ154031.1, MZ154032.1, MZ154033.1, MZ154034.1, MZ154035.1, MZ154036.1, MZ154037.1, MZ154038.1, MZ154039.1, MZ154040.1, MZ154041.1, MZ154042.1, MZ154043.1, MZ154044.1, MZ154045.1, MZ154046.1, MZ154047.1, MZ154048.1, MZ154049.1, MZ154050.1, MZ154051.1, MZ154052.1, MZ154053.1, MZ154054.1, MZ154055.1, MZ154056.1, MZ154057.1, MZ154058.1, MZ154059.1, MZ154060.1, MZ154061.1, MZ154062.1, MZ154063.1, MZ154064.1, MZ154065.1, MZ154066.1, MZ154067.1, MZ154068.1, MZ154069.1, MZ154070.1, MZ154071.1, MZ154072.1, MZ154073.1, MZ154074.1, MZ154075.1, MZ154076.1, MZ154077.1, MZ154078.1, MZ154079.1, MZ154080.1, MZ154081.1, MZ154082.1, MZ154083.1, MZ154084.1, MZ154085.1, MZ154086.1, MZ154087.1, MZ154088.1, MZ154089.1, MZ154090.1, MZ154091.1, MZ154092.1, MZ154093.1, MZ154094.1, MZ154095.1, MZ154096.1, MZ154097.1, MZ154098.1, MZ154099.1, MZ154100.1, MZ154101.1, MZ154102.1, MZ154103.1, MZ154104.1, MZ154105.1, MZ154106.1, MZ154107.1, MZ154108.1, MZ154109.1, MZ154110.1, MZ154111.1, MZ154112.1, MZ154113.1, MZ154114.1, MZ154115.1, MZ154116.1, MZ154117.1, MZ154118.1, MZ154119.1, MZ154120.1, MZ154121.1, MZ154122.1, MZ154123.1, MZ154124.1, MZ154125.1, MZ154126.1, MZ154127.1, MZ154128.1, MZ154129.1, MZ154130.1, MZ154131.1, MZ154132.1, MZ154133.1, MZ154134.1, MZ154135.1, MZ154136.1, MZ154137.1, MZ154138.1, MZ154139.1, MZ154140.1, MZ154141.1, MZ154142.1, MZ154143.1, MZ154144.1, MZ154145.1, MZ154146.1, MZ154147.1, MZ154148.1, MZ154149.1, MZ154150.1, MZ154151.1, MZ154152.1, MZ154153.1, MZ154154.1, MZ154155.1, MZ154156.1, MZ154157.1, MZ154158.1, MZ154159.1, MZ154160.1, MZ154161.1, MZ154162.1, MZ154163.1, MZ154164.1, MZ154165.1, MZ154166.1, MZ154167.1, MZ154168.1, MZ154169.1, MZ154170.1, MZ154171.1, MZ154172.1, MZ154173.1, MZ154174.1, MZ154175.1, MZ154176.1, MZ154177.1, MZ154178.1, MZ154179.1, MZ154180.1, MZ154181.1, MZ154182.1, MZ154183.1, MZ154184.1, MZ154185.1, MZ154186.1, MZ154187.1, MZ154188.1, MZ154189.1, MZ154190.1, MZ154191.1, MZ154192.1, MZ154193.1, MZ154194.1, MZ154195.1, MZ154196.1, MZ154197.1, MZ154198.1, MZ154199.1, MZ154200.1, MZ154201.1, MZ154202.1, MZ154203.1, MZ154204.1, MZ154205.1, MZ154206.1, MZ154207.1, MZ154208.1, MZ154209.1, MZ154210.1, MZ154211.1, MZ154212.1, MZ154213.1, MZ154214.1, MZ154215.1, MZ154216.1, MZ154217.1, MZ154218.1, MZ154219.1, MZ154220.1, MZ154221.1, MZ154222.1, MZ154223.1, MZ154224.1, MZ154225.1, MZ154226.1, MZ154227.1, MZ154228.1, MZ154229.1, MZ154230.1, MZ154231.1, MZ154232.1, MZ154233.1, MZ154234.1, MZ154235.1, MZ154236.1, MZ154237.1, MZ154238.1, MZ154239.1, MZ154240.1, MZ154241.1, MZ154242.1, MZ154243.1, MZ154244.1, MZ154245.1, MZ154246.1, MZ154247.1, MZ154248.1, MZ154249.1, MZ154250.1, MZ154251.1, MZ154252.1, MZ154253.1, MZ154254.1, MZ154255.1, MZ154256.1, MZ154257.1, MZ154258.1, MZ154259.1, MZ154260.1, MZ154261.1, MZ154262.1, MZ154263.1, MZ154264.1, MZ154265.1, MZ154266.1, MZ154267.1, MZ154268.1, MZ154269.1, MZ154270.1, MZ154271.1, MZ154272.1, MZ154273.1, MZ154274.1, MZ154275.1, MZ154276.1, MZ154277.1, MZ154278.1, MZ154279.1, MZ154280.1, MZ154281.1, MZ154282.1, MZ154283.1, MZ154284.1, MZ154285.1, MZ154286.1, MZ154287.1, MZ154288.1, MZ154289.1, MZ154290.1, MZ154291.1, MZ154292.1, MZ154293.1, MZ154294.1, MZ154295.1, MZ154296.1, MZ154297.1, MZ154298.1, MZ154299.1, MZ154300.1, MZ154301.1, MZ154302.1, MZ154303.1, MZ154304.1, MZ154305.1, MZ154306.1, MZ154307.1, MZ154308.1, MZ154309.1, MZ154310.1, MZ154311.1, MZ154312.1, MZ154313.1, MZ154314.1, MZ154315.1, MZ154316.1, MZ154317.1, MZ154318.1, MZ154319.1, MZ154320.1, MZ154321.1, MZ154322.1, MZ154323.1, MZ154324.1, MZ154325.1, MZ154326.1, MZ154327.1, MZ154328.1, MZ154329.1, MZ154330.1, MZ154331.1, MZ154332.1, MZ154333.1, MZ154334.1, MZ154335.1, MZ154336.1, MZ154337.1, MZ154338.1, MZ154339.1, MZ154340.1, MZ154341.1, MZ154342.1, MZ154343.1, MZ154344.1, MZ154345.1, MZ154346.1, MZ154347.1, MZ154348.1, MZ154349.1, MZ154350.1, MZ154351.1, MZ154352.1, MZ154353.1, MZ154354.1, MZ154355.1, MZ154356.1, MZ154357.1, MZ154358.1, MZ154359.1, MZ154360.1, MZ154361.1, MZ154362.1, MZ154363.1, MZ154364.1, MZ154365.1, MZ154366.1, MZ154367.1, MZ154368.1, MZ154369.1, MZ154370.1, MZ154371.1, MZ154372.1, MZ154373.1, MZ154374.1, MZ154375.1, MZ154376.1, MZ154377.1, MZ154378.1, MZ154379.1, MZ154380.1, MZ154381.1, MZ154382.1, MZ154383.1, MZ154384.1, MZ154385.1, MZ154386.1, MZ154387.1, MZ154388.1, MZ154389.1, MZ154390.1, MZ154391.1, MZ154392.1, MZ154393.1, MZ154394.1, MZ154395.1, MZ154396.1, MZ154397.1, MZ154398.1, MZ154399.1, MZ154400.1, MZ154401.1, MZ154402.1, MZ154403.1, MZ154404.1, MZ154405.1, MZ154406.1, MZ154407.1, MZ154408.1, MZ154409.1, MZ154410.1, MZ154411.1, MZ154412.1, MZ154413.1, MZ154414.1, MZ154415.1, MZ154416.1, MZ154417.1, MZ154418.1, MZ154419.1, MZ154420.1, MZ154421.1, MZ154422.1, MZ154423.1, MZ154424.1, MZ154425.1, MZ154426.1, MZ154427.1, MZ154428.1, MZ154429.1, MZ154430.1, MZ154431.1, MZ154432.1, MZ154433.1, MZ154434.1, MZ154435.1, MZ154436.1, MZ154437.1, MZ154438.1, MZ154439.1, MZ154440.1, MZ154441.1, MZ154442.1, MZ154443.1, MZ154444.1, MZ154445.1, MZ154446.1, MZ154447.1, MZ154448.1, MZ154449.1, MZ154450.1, MZ154451.1, MZ154452.1, MZ154453.1, MZ154454.1, MZ154455.1, MZ154456.1, MZ154457.1, MZ154458.1, MZ154459.1, MZ154460.1, MZ154461.1, MZ154462.1, MZ154463.1, MZ154464.1, MZ154465.1, MZ154466.1, MZ154467.1, MZ154468.1, MZ154469.1, MZ154470.1, MZ154471.1, MZ154472.1, MZ154473.1, MZ154474.1, MZ154475.1, MZ154476.1, MZ154477.1, MZ154478.1, MZ154479.1, MZ154480.1, MZ154481.1, MZ154482.1, MZ154483.1, MZ154484.1, MZ154485.1, MZ154486.1, MZ154487.1, MZ154488.1, MZ154489.1, MZ154490.1, MZ154491.1, MZ154492.1, MZ154493.1, MZ154494.1, MZ154495.1, MZ154496.1, MZ154497.1, MZ154498.1, MZ154499.1, MZ154500.1, MZ154501.1, MZ154502.1, MZ154503.1, MZ154504.1, MZ154505.1, MZ154506.1, MZ154507.1, MZ154508.1, MZ154509.1, MZ154510.1, MZ154511.1, MZ154512.1, MZ154513.1, MZ154514.1, MZ154515.1, MZ154516.1, MZ154517.1, MZ154518.1, MZ154519.1, MZ154520.1, MZ154521.1, MZ154522.1, MZ154523.1, MZ154524.1, MZ154525.1, MZ154526.1, MZ154527.1, MZ154528.1, MZ154529.1, MZ154530.1, MZ154531.1, MZ154532.1, MZ154533.1, MZ154534.1, MZ154535.1, MZ154536.1, MZ154537.1, MZ154538.1, MZ154539.1, MZ154540.1, MZ154541.1, MZ154542.1, MZ154543.1, MZ154544.1, MZ154545.1, MZ154546.1, MZ154547.1, MZ154548.1, MZ154549.1, MZ154550.1, MZ154551.1, MZ154552.1, MZ154553.1, MZ154554.1, MZ154555.1, MZ154556.1, MZ154557.1, MZ154558.1, MZ154559.1, MZ154560.1, MZ154561.1, MZ154562.1, MZ154563.1, MZ154564.1, MZ154565.1, MZ154566.1, MZ154567.1, MZ154568.1, MZ154569.1, MZ154570.1, MZ154571.1, MZ154572.1, MZ154573.1, MZ154574.1, MZ154575.1, MZ154576.1, MZ154577.1, MZ154578.1, MZ154579.1, MZ154580.1, MZ154581.1, MZ154582.1, MZ154583.1, MZ154584.1, MZ154585.1, MZ154586.1, MZ154587.1, MZ154588.1, MZ154589.1, MZ154590.1, MZ154591.1, MZ154592.1, MZ154593.1, MZ154594.1, MZ154595.1, MZ154596.1, MZ154597.1, MZ154598.1, MZ154599.1, MZ154600.1, MZ154601.1, MZ154602.1, MZ154603.1, MZ154604.1, MZ154605.1, MZ154606.1, MZ154607.1, MZ154608.1, MZ154609.1, MZ154610.1, MZ154611.1, MZ154612.1, MZ154613.1, MZ154614.1, MZ154615.1, MZ154616.1, MZ154617.1, MZ154618.1, MZ154619.1, MZ154620.1, MZ154621.1, MZ154622.1, MZ154623.1, MZ154624.1, MZ154625.1, MZ154626.1, MZ154627.1, MZ154628.1, MZ154629.1, MZ154630.1, MZ154631.1, MZ154632.1, MZ154633.1, MZ154634.1, MZ154635.1, MZ154636.1, MZ154637.1, MZ154638.1, MZ154639.1, MZ154640.1, MZ154641.1, MZ154642.1, MZ154643.1, MZ154644.1, MZ154645.1, MZ154646.1, MZ154647.1, MZ154648.1, MZ154649.1, MZ154650.1, MZ154651.1, MZ154652.1, MZ154653.1, MZ154654.1, MZ154655.1, MZ163186.1, MZ163187.1, MZ163188.1, MZ163189.1, MZ163190.1, MZ163191.1, MZ163192.1, MZ163193.1, MZ163194.1, MZ163195.1, MZ163196.1, MZ163197.1, MZ163198.1, MZ163199.1, MZ163200.1, MZ163201.1, MZ163202.1, MZ163203.1, MZ163204.1, MZ163205.1, MZ163206.1, MZ163207.1, MZ163208.1, MZ163209.1, MZ163210.1, MZ163211.1, MZ163212.1, MZ163213.1, MZ163214.1, MZ163215.1, MZ163216.1, MZ163217.1, MZ163218.1, MZ163219.1, MZ163220.1, MZ163221.1, MZ163222.1, MZ163223.1, MZ163224.1, MZ163225.1, MZ163226.1, MZ163227.1, MZ163228.1, MZ163229.1, MZ163230.1, MZ163231.1, MZ163232.1, MZ163233.1, MZ163234.1, MZ163235.1, MZ163236.1, MZ163237.1, MZ163238.1, MZ163239.1, MZ163240.1, MZ163241.1, MZ163242.1, MZ163243.1, MZ163244.1, MZ163245.1, MZ163246.1, MZ163247.1, MZ163248.1, MZ163249.1, MZ163250.1, MZ163251.1, MZ163252.1, MZ163253.1, MZ163254.1, MZ163255.1, MZ163256.1, MZ163257.1, MZ163258.1, MZ163259.1, MZ163260.1, MZ163261.1, MZ163262.1, MZ163263.1, MZ163264.1, MZ163265.1, MZ163266.1, MZ163267.1, MZ163268.1, MZ163269.1, MZ163270.1, MZ163271.1, MZ163272.1, MZ163273.1, MZ163274.1, MZ163275.1, MZ163276.1, MZ163277.1, MZ163278.1, MZ163279.1, MZ163280.1, MZ163281.1, MZ163282.1, MZ163283.1, MZ163284.1, MZ163285.1, MZ163286.1, MZ163287.1, MZ163288.1, MZ163289.1, MZ163290.1, MZ163291.1, MZ163292.1, MZ163293.1, MZ163294.1, MZ163295.1, MZ163296.1, MZ163297.1, MZ163298.1, MZ163299.1, MZ163300.1, MZ163301.1, MZ163302.1, MZ163303.1, MZ163304.1, MZ163305.1, MZ163306.1, MZ163307.1, MZ163308.1, MZ163309.1, MZ163310.1, MZ163311.1, MZ163312.1, MZ163313.1, MZ163314.1, MZ163315.1, MZ163316.1, MZ163317.1, MZ163318.1, MZ163319.1, MZ163320.1, MZ163321.1, MZ163322.1, MZ163323.1, MZ163324.1, MZ163325.1, MZ163326.1, MZ163327.1, MZ163328.1, MZ163329.1, MZ163330.1, MZ163331.1, MZ163332.1, MZ163333.1, MZ163334.1, MZ163335.1, MZ163336.1, MZ163337.1, MZ163338.1, MZ163339.1, MZ163340.1, MZ163341.1, MZ163342.1, MZ163343.1, MZ163344.1, MZ163345.1, MZ163346.1, MZ163347.1, MZ163348.1, MZ163349.1, MZ163350.1, MZ163351.1, MZ163352.1, MZ163353.1, MZ163354.1, MZ163355.1, MZ163356.1, MZ163357.1, MZ163358.1, MZ163359.1, MZ163360.1, MZ163361.1, MZ163362.1, MZ163363.1, MZ163364.1, MZ163365.1, MZ163366.1, MZ163367.1, MZ163368.1, MZ163369.1, MZ163370.1, MZ163371.1, MZ163372.1, MZ163373.1, MZ163374.1, MZ163375.1, MZ163376.1, MZ163377.1, MZ163378.1, MZ163379.1, MZ163380.1, MZ163381.1, MZ163382.1, MZ163383.1, MZ163384.1, MZ163385.1, MZ163386.1, MZ163387.1, MZ163388.1, MZ163389.1, MZ163390.1, MZ163391.1, MZ163392.1, MZ163393.1, MZ163394.1, MZ163395.1, MZ163396.1, MZ163397.1, MZ163398.1, MZ163399.1, MZ163400.1, MZ163401.1, MZ163402.1, MZ163403.1, MZ163404.1, MZ163405.1, MZ163406.1, MZ163407.1, MZ163408.1, MZ163409.1, MZ163410.1, MZ163411.1, MZ163412.1, MZ163413.1, MZ163414.1, MZ163415.1, MZ163416.1, MZ163417.1, MZ163418.1, MZ163419.1, MZ163420.1, MZ163421.1, MZ163422.1, MZ163423.1, MZ163424.1, MZ163425.1, MZ163426.1, MZ163427.1, MZ163428.1, MZ163429.1, MZ163430.1, MZ163431.1, MZ163432.1, MZ163433.1, MZ163434.1, MZ163435.1, MZ163436.1, MZ163437.1, MZ163438.1, MZ163439.1, MZ163440.1, MZ163441.1, MZ163442.1, MZ163443.1, MZ163444.1, MZ163445.1, MZ163446.1, MZ163447.1, MZ163448.1, MZ163449.1, MZ163450.1, MZ163451.1, MZ163452.1, MZ163453.1, MZ163454.1, MZ163455.1, MZ163456.1, MZ163457.1, MZ163458.1, MZ163459.1, MZ163460.1, MZ163461.1, MZ163462.1, MZ163463.1, MZ163464.1, MZ163465.1, MZ163466.1, MZ163467.1, MZ163468.1, MZ163469.1, MZ163470.1, MZ163471.1, MZ163472.1, MZ163473.1, MZ163474.1, MZ163475.1, MZ163476.1, MZ163477.1, MZ163478.1, MZ163479.1, MZ163480.1, MZ163481.1, MZ163482.1, MZ163483.1, MZ163484.1, MZ163485.1, MZ163486.1, MZ163487.1, MZ163488.1, MZ163489.1, MZ163490.1, MZ163491.1, MZ163492.1, MZ163493.1, MZ163494.1, MZ163495.1, MZ163496.1, MZ163497.1, MZ163498.1, MZ163499.1, MZ163500.1, MZ163501.1, MZ163502.1, MZ163503.1, MZ163504.1, MZ163505.1, MZ163506.1, MZ163507.1, MZ163508.1, MZ163509.1, MZ163510.1, MZ163511.1, MZ163512.1, MZ163513.1, MZ163514.1, MZ163515.1, MZ163516.1, MZ163517.1, MZ163518.1, MZ163519.1, MZ163520.1, MZ163521.1, MZ163522.1, MZ163523.1, MZ163524.1, MZ163525.1, MZ163526.1, MZ163527.1, MZ163528.1, MZ163529.1, MZ163530.1, MZ163531.1, MZ163532.1, MZ163533.1, MZ163534.1, MZ163535.1, MZ163536.1, MZ163537.1, MZ163538.1, MZ163539.1, MZ163540.1, MZ163541.1, MZ163542.1, MZ163543.1, MZ163544.1, MZ163545.1, MZ163546.1, MZ163547.1, MZ163548.1, MZ163549.1, MZ163550.1, MZ163551.1, MZ163552.1, MZ163553.1, MZ163554.1, MZ163555.1, MZ163556.1, MZ163557.1, MZ163558.1, MZ163559.1, MZ163560.1, MZ163561.1, MZ163562.1, MZ163563.1, MZ163564.1, MZ163565.1, MZ163566.1, MZ163567.1, MZ163568.1, MZ163569.1, MZ163570.1, MZ163571.1, MZ163572.1, MZ163573.1, MZ163574.1, MZ163575.1, MZ163576.1, MZ163577.1, MZ163578.1, MZ163579.1, MZ163580.1, MZ163581.1, MZ163582.1, MZ163583.1, MZ163584.1, MZ163585.1, MZ163586.1, MZ163587.1, MZ163588.1, MZ163589.1, MZ163590.1, MZ163591.1, MZ163592.1, MZ163593.1, MZ163594.1, MZ163595.1, MZ163596.1, MZ163597.1, MZ163598.1, MZ163599.1, MZ163600.1, MZ163601.1, MZ163602.1, MZ163603.1, MZ163604.1, MZ163605.1, MZ163606.1, MZ163607.1, MZ163608.1, MZ163609.1, MZ163610.1, MZ163611.1, MZ163612.1, MZ163613.1, MZ163614.1, MZ163615.1, MZ163616.1, MZ163617.1, MZ163618.1, MZ163619.1, MZ163620.1, MZ163621.1, MZ163622.1, MZ163623.1, MZ163624.1, MZ163625.1, MZ163626.1, MZ163627.1, MZ163628.1, MZ163629.1, MZ163630.1, MZ163631.1, MZ163632.1, MZ163633.1, MZ163634.1, MZ163635.1, MZ163636.1, MZ163637.1, MZ163638.1, MZ163639.1, MZ163640.1, MZ163641.1, MZ163642.1, MZ163643.1, MZ163644.1, MZ163645.1, MZ163646.1, MZ163647.1, MZ163648.1, MZ163649.1, MZ163650.1, MZ163651.1, MZ163652.1, MZ163653.1, MZ163654.1, MZ163655.1, MZ163656.1, MZ163657.1, MZ163658.1, MZ163659.1, MZ163660.1, MZ163661.1, MZ163662.1, MZ163663.1, MZ163664.1, MZ163665.1, MZ163666.1, MZ163667.1, MZ163668.1, MZ163669.1, MZ163670.1, MZ163671.1, MZ163672.1, MZ163673.1, MZ163674.1, MZ163675.1, MZ163676.1, MZ163677.1, MZ163678.1, MZ163679.1, MZ163680.1, MZ163681.1, MZ163682.1, MZ163683.1, MZ163684.1, MZ163685.1, MZ163686.1, MZ163687.1, MZ163688.1, MZ163689.1, MZ163690.1, MZ163691.1, MZ163692.1, MZ163693.1, MZ163694.1, MZ163695.1, MZ163696.1, MZ163697.1, MZ163698.1, MZ163699.1, MZ163700.1, MZ163701.1, MZ163702.1, MZ163703.1, MZ163704.1, MZ163705.1, MZ163706.1, MZ163707.1, MZ163708.1, MZ163709.1, MZ163710.1, MZ163711.1, MZ163712.1, MZ163713.1, MZ163714.1, MZ163715.1, MZ163716.1, MZ163717.1, MZ163718.1, MZ163719.1, MZ163720.1, MZ163721.1, MZ163722.1, MZ163723.1, MZ163724.1, MZ163725.1, MZ163726.1, MZ163727.1, MZ163728.1, MZ163729.1, MZ163730.1, MZ163731.1, MZ163732.1, MZ163733.1, MZ163734.1, MZ163735.1, MZ163736.1, MZ163737.1, MZ163738.1, MZ163739.1, MZ163740.1, MZ163741.1, MZ163742.1, MZ163743.1, MZ163744.1, MZ163745.1, MZ163746.1, MZ163747.1, MZ163748.1, MZ163749.1, MZ163750.1, MZ163751.1, MZ163752.1, MZ163753.1, MZ163754.1, MZ163755.1, MZ163756.1, MZ163757.1, MZ163758.1, MZ163759.1, MZ163760.1, MZ163761.1, MZ163762.1, MZ163763.1, MZ163764.1, MZ163765.1, MZ163766.1, MZ163767.1, MZ163768.1, MZ163769.1, MZ163770.1, MZ163771.1, MZ163772.1, MZ163773.1, MZ163774.1, MZ163775.1, MZ163776.1, MZ163777.1, MZ163778.1, MZ163779.1, MZ163780.1, MZ163781.1, MZ163782.1, MZ163783.1, MZ163784.1, MZ163785.1, MZ163786.1, MZ163787.1, MZ163788.1, MZ163789.1, MZ163790.1, MZ163791.1, MZ163792.1, MZ163793.1, MZ163794.1, MZ163795.1, MZ163796.1, MZ163797.1, MZ163798.1, MZ163799.1, MZ163800.1, MZ163801.1, MZ163802.1, MZ163803.1, MZ163804.1, MZ163805.1, MZ163806.1, MZ163807.1, MZ163808.1, MZ163809.1, MZ163810.1, MZ163811.1, MZ163812.1, MZ163813.1, MZ163814.1, MZ163815.1, MZ163816.1, MZ163817.1, MZ163818.1, MZ163819.1, MZ163820.1, MZ163821.1, MZ163822.1, MZ163823.1, MZ163824.1, MZ163825.1, MZ163826.1, MZ163827.1, MZ163828.1, MZ163829.1, MZ163830.1, MZ163831.1, MZ163832.1, MZ163833.1, MZ163834.1, MZ163835.1, MZ163836.1, MZ163837.1, MZ163838.1, MZ163839.1, MZ163840.1, MZ163841.1, MZ163842.1, MZ163843.1, MZ163844.1, MZ163845.1, MZ163846.1, MZ163847.1, MZ163848.1, MZ163849.1, MZ163850.1, MZ163851.1, MZ163852.1, MZ163853.1, MZ163854.1, MZ163855.1, MZ163856.1, MZ163857.1, MZ163858.1, MZ163859.1, MZ163860.1, MZ163861.1, MZ163862.1, MZ163863.1, MZ163864.1, MZ163865.1, MZ163866.1, MZ163867.1, MZ163868.1, MZ163869.1, MZ163870.1, MZ163871.1, MZ163872.1, MZ163873.1, MZ163874.1, MZ163875.1, MZ163876.1, MZ163877.1, MZ163878.1, MZ163879.1, MZ163880.1, MZ163881.1, MZ163882.1, MZ163883.1, MZ163884.1, MZ163885.1, MZ163886.1, MZ163887.1, MZ163888.1, MZ163889.1, MZ163890.1, MZ163891.1, MZ163892.1, MZ163893.1, MZ163894.1, MZ163895.1, MZ163896.1, MZ163897.1, MZ163898.1, MZ163899.1, MZ163900.1, MZ163901.1, MZ163902.1, MZ163903.1, MZ163904.1, MZ163905.1, MZ163906.1, MZ163907.1, MZ163908.1, MZ163909.1, MZ163910.1, MZ163911.1, MZ163912.1, MZ163913.1, MZ163914.1, MZ163915.1, MZ163916.1, MZ163917.1, MZ163918.1, MZ163919.1, MZ163920.1, MZ163921.1, MZ163922.1, MZ163923.1, MZ163924.1, MZ163925.1, MZ163926.1, MZ163927.1, MZ163928.1, MZ163929.1, MZ163930.1, MZ163931.1, MZ163932.1, MZ163933.1, MZ163934.1, MZ163935.1, MZ163936.1, MZ163937.1, MZ163938.1, MZ163939.1, MZ163940.1, MZ163941.1, MZ163942.1, MZ163943.1, MZ163944.1, MZ163945.1, MZ163946.1, MZ163947.1, MZ163948.1, MZ163949.1, MZ163950.1, MZ163951.1, MZ163952.1, MZ163953.1, MZ163954.1, MZ163955.1, MZ163956.1, MZ163957.1, MZ163958.1, MZ163959.1, MZ163960.1, MZ163961.1, MZ163962.1, MZ163963.1, MZ163964.1, MZ163965.1, MZ163966.1, MZ163967.1, MZ163968.1, MZ163969.1, MZ163970.1, MZ163971.1, MZ163972.1, MZ163973.1, MZ163974.1, MZ163975.1, MZ163976.1, MZ163977.1, MZ163978.1, MZ163979.1, MZ163980.1, MZ163981.1, MZ163982.1, MZ163983.1, MZ163984.1, MZ163985.1, MZ163986.1, MZ163987.1, MZ163988.1, MZ163989.1, MZ163990.1, MZ163991.1, MZ163992.1, MZ163993.1, MZ163994.1, MZ163995.1, MZ163996.1, MZ163997.1, MZ163998.1, MZ163999.1, MZ164000.1, MZ164001.1, MZ164002.1, MZ164003.1, MZ164004.1, MZ164005.1, MZ164006.1, MZ164007.1, MZ164008.1, MZ164009.1, MZ164010.1, MZ164011.1, MZ164012.1, MZ164013.1, MZ164014.1, MZ164015.1, MZ164016.1, MZ164017.1, MZ164018.1, MZ164019.1, MZ164020.1, MZ164021.1, MZ164022.1, MZ164023.1, MZ164024.1, MZ164025.1, MZ164026.1, MZ164027.1, MZ164028.1, MZ164029.1, MZ164030.1, MZ164031.1, MZ164032.1, MZ164033.1, MZ164034.1, MZ164035.1, MZ164036.1, MZ164037.1, MZ164038.1, MZ164039.1, MZ164040.1, MZ164041.1, MZ164042.1, MZ164043.1, MZ164044.1, MZ164045.1, MZ164046.1, MZ164047.1, MZ164048.1, MZ164049.1, MZ164050.1, MZ164051.1, MZ164052.1, MZ164053.1, MZ164054.1, MZ164055.1, MZ164056.1, MZ164057.1, MZ164058.1, MZ164059.1, MZ164060.1, MZ164061.1, MZ164062.1, MZ164063.1, MZ164064.1, MZ164065.1, MZ164066.1, MZ164067.1, MZ164068.1, MZ164069.1, MZ164070.1, MZ164071.1, MZ164072.1, MZ164073.1, MZ164074.1, MZ164075.1, MZ164076.1, MZ164077.1, MZ164078.1, MZ164079.1, MZ164080.1, MZ164081.1, MZ164082.1, MZ164083.1, MZ164084.1, MZ164085.1, MZ164086.1, MZ164087.1, MZ164088.1, MZ164089.1, MZ164090.1, MZ164091.1, MZ164092.1, MZ164093.1, MZ164094.1, MZ164095.1, MZ164096.1, MZ164097.1, MZ164098.1, MZ164099.1, MZ164100.1, MZ164101.1, MZ164102.1, MZ164103.1, MZ164104.1, MZ164105.1, MZ164106.1, MZ164107.1, MZ164108.1, MZ164109.1, MZ164110.1, MZ164111.1, MZ164112.1, MZ164113.1, MZ164114.1, MZ164115.1, MZ164116.1, MZ164117.1, MZ164118.1, MZ164119.1, MZ164120.1, MZ164121.1, MZ164122.1, MZ164123.1, MZ164124.1, MZ164125.1, MZ164126.1, MZ164127.1, MZ164128.1, MZ164129.1, MZ164130.1, MZ164131.1, MZ164132.1, MZ164133.1, MZ164134.1, MZ164135.1, MZ164136.1, MZ164137.1, MZ164138.1, MZ164139.1, MZ164140.1, MZ164141.1, MZ164142.1, MZ164143.1, MZ164144.1, MZ164145.1, MZ164146.1, MZ164147.1, MZ164148.1, MZ164149.1, MZ164150.1, MZ164151.1, MZ164152.1, MZ164153.1, MZ164154.1, MZ164155.1, MZ164156.1, MZ164157.1, MZ164158.1, MZ164159.1, MZ164160.1, MZ164161.1, MZ164162.1, MZ164163.1, MZ164164.1, MZ164165.1, MZ164166.1, MZ164167.1, MZ164168.1, MZ164169.1, MZ164170.1, MZ164171.1, MZ164172.1, MZ164173.1, MZ164174.1, MZ164175.1, MZ164176.1, MZ164177.1, MZ164178.1, MZ164179.1, MZ164180.1, MZ164181.1, MZ164182.1, MZ164183.1, MZ164184.1, MZ164185.1, MZ164186.1, MZ164187.1, MZ164188.1, MZ164189.1, MZ164190.1, MZ164191.1, MZ164192.1, MZ164193.1, MZ164194.1, MZ164195.1, MZ164196.1, MZ164197.1, MZ164198.1, MZ164199.1, MZ164200.1, MZ164201.1, MZ164202.1, MZ164203.1, MZ164204.1, MZ164205.1, MZ164206.1, MZ164207.1, MZ164208.1, MZ164209.1, MZ164210.1, MZ164211.1, MZ164212.1, MZ164213.1, MZ164214.1, MZ164215.1, MZ164216.1, MZ164217.1, MZ164218.1, MZ164219.1, MZ164220.1, MZ164221.1, MZ164222.1, MZ164223.1, MZ164224.1, MZ164225.1, MZ164226.1, MZ164227.1, MZ164228.1, MZ164229.1, MZ164230.1, MZ164231.1, MZ164232.1, MZ164233.1, MZ164234.1, MZ164235.1, MZ164236.1, MZ164237.1, MZ164238.1, MZ164239.1, MZ164240.1, MZ164241.1, MZ164242.1, MZ164243.1, MZ164244.1, MZ164245.1, MZ164246.1, MZ164247.1, MZ164248.1, MZ164249.1, MZ164250.1, MZ164251.1, MZ164252.1, MZ164253.1, MZ164254.1, MZ164255.1, MZ164256.1, MZ164257.1, MZ164258.1, MZ164259.1, MZ164260.1, MZ164261.1, MZ164262.1, MZ164263.1, MZ164264.1, MZ164265.1, MZ164266.1, MZ164267.1, MZ164268.1, MZ164269.1, MZ164270.1, MZ164271.1, MZ164272.1, MZ164273.1, MZ164274.1, MZ164275.1, MZ164276.1, MZ164277.1, MZ164278.1, MZ164279.1, MZ164280.1, MZ164281.1, MZ164282.1, MZ164283.1, MZ164284.1, MZ164285.1, MZ164286.1, MZ164287.1, MZ164288.1, MZ164289.1, MZ164290.1, MZ164291.1, MZ164292.1, MZ164293.1, MZ164294.1, MZ164295.1, MZ164296.1, MZ164297.1, MZ164298.1, MZ164299.1, MZ164300.1, MZ164301.1, MZ164302.1, MZ164303.1, MZ164304.1, MZ164305.1, MZ164306.1, MZ164307.1, MZ164308.1, MZ164309.1, MZ164310.1, MZ164311.1, MZ164312.1, MZ164313.1, MZ164314.1, MZ164315.1, MZ164316.1, MZ164317.1, MZ164318.1, MZ164319.1, MZ164320.1, MZ164321.1, MZ164322.1, MZ164323.1, MZ164324.1, MZ164325.1, MZ164326.1, MZ164327.1, MZ164328.1, MZ164329.1, MZ164330.1, MZ164331.1, MZ164332.1, MZ164333.1, MZ164334.1, MZ164335.1, MZ164336.1, MZ164337.1, MZ164338.1, MZ164339.1, MZ164340.1, MZ164341.1, MZ164342.1, MZ164343.1, MZ164344.1, MZ164345.1, MZ164346.1, MZ164347.1, MZ164348.1, MZ164349.1, MZ164350.1, MZ164351.1, MZ164352.1, MZ164353.1, MZ164354.1, MZ164355.1, MZ164356.1, MZ164357.1, MZ164358.1, MZ164359.1, MZ164360.1, MZ164361.1, MZ164362.1, MZ164363.1, MZ164364.1, MZ164365.1, MZ164366.1, MZ164367.1, MZ164368.1, MZ164369.1, MZ164370.1, MZ164371.1, MZ164372.1, MZ164373.1, MZ164374.1, MZ164375.1, MZ164376.1, MZ164377.1, MZ164378.1, MZ164379.1, MZ164380.1, MZ164381.1, MZ164382.1, MZ164383.1, MZ164384.1, MZ164385.1, MZ164386.1, MZ164387.1, MZ164388.1, MZ164389.1, MZ164390.1, MZ164391.1, MZ164392.1, MZ164393.1, MZ164394.1, MZ164395.1, MZ164396.1, MZ164397.1, MZ164398.1, MZ164399.1, MZ164400.1, MZ164401.1, MZ164402.1, MZ164403.1, MZ164404.1, MZ164405.1, MZ164406.1, MZ164407.1, MZ164408.1, MZ164409.1, MZ164415.1, MZ164416.1, MZ164417.1, MZ164418.1, MZ164419.1, MZ164420.1, MZ164421.1, MZ164422.1, MZ164423.1, MZ164424.1, MZ164425.1, MZ164426.1, MZ164427.1, MZ164428.1, MZ164429.1, MZ164430.1, MZ164431.1, MZ164432.1, MZ164433.1, MZ164434.1, MZ164435.1, MZ164436.1, MZ164437.1, MZ164438.1, MZ164439.1, MZ164440.1, MZ164441.1, MZ164442.1, MZ164443.1, MZ164444.1, MZ164445.1, MZ164446.1, MZ164447.1, MZ164448.1, MZ164449.1, MZ166322.1, MZ166323.1, MZ166324.1, MZ166325.1, MZ166326.1, MZ166327.1, MZ166328.1, MZ166329.1, MZ166330.1, MZ166331.1, MZ166332.1, MZ166333.1, MZ166334.1, MZ166335.1, MZ166336.1, MZ166337.1, MZ166338.1, MZ166339.1, MZ166340.1, MZ166341.1, MZ166342.1, MZ166343.1, MZ166344.1, MZ166345.1, MZ166346.1, MZ166347.1, MZ166348.1, MZ166349.1, MZ166350.1, MZ166351.1, MZ166352.1, MZ201311.1, MZ201312.1, MZ201313.1, MZ201314.1, MZ201315.1, MZ201316.1, MZ201317.1, MZ201318.1, MZ201319.1, MZ201320.1, MZ201321.1, MZ201322.1, MZ201323.1, MZ201324.1, MZ201325.1, MZ201326.1, MZ201327.1, MZ201328.1, MZ201329.1, MZ201330.1, MZ201331.1, MZ201332.1, MZ201333.1, MZ201334.1, MZ201335.1, MZ201336.1, MZ201337.1, MZ201338.1, MZ201339.1, MZ201340.1, MZ201341.1, MZ201342.1, MZ201343.1, MZ201344.1, MZ201345.1, MZ201346.1, MZ201347.1, MZ201348.1, MZ201349.1, MZ201350.1, MZ201351.1, MZ201352.1, MZ201353.1, MZ201354.1, MZ201355.1, MZ201356.1, MZ201357.1, MZ201358.1, MZ201359.1, MZ201360.1, MZ201361.1, MZ201362.1, MZ201363.1, MZ201364.1, MZ201365.1, MZ201366.1, MZ201367.1, MZ201368.1, MZ201369.1, MZ201370.1, MZ201371.1, MZ201372.1, MZ201373.1, MZ201374.1, MZ201375.1, MZ201376.1, MZ201377.1, MZ201378.1, MZ201379.1, MZ201380.1, MZ201381.1, MZ201382.1, MZ201383.1, MZ201384.1, MZ201385.1, MZ201386.1, MZ201387.1, MZ201388.1, MZ201389.1, MZ201390.1, MZ201391.1, MZ201392.1, MZ201393.1, MZ201394.1, MZ201395.1, MZ201396.1, MZ201397.1, MZ201398.1, MZ201399.1, MZ201400.1, MZ201401.1, MZ201402.1, MZ201403.1, MZ201404.1, MZ201405.1, MZ201406.1, MZ201407.1, MZ201408.1, MZ201409.1, MZ201410.1, MZ201411.1, MZ201412.1, MZ201413.1, MZ201414.1, MZ201415.1, MZ201416.1, MZ201417.1, MZ201418.1, MZ201419.1, MZ201420.1, MZ201421.1, MZ201422.1, MZ201423.1, MZ201424.1, MZ201425.1, MZ201426.1, MZ201427.1, MZ201428.1, MZ201429.1, MZ201430.1, MZ201431.1, MZ201432.1, MZ201433.1, MZ201434.1, MZ201435.1, MZ201436.1, MZ201437.1, MZ201438.1, MZ201439.1, MZ201440.1, MZ201441.1, MZ201442.1, MZ201443.1, MZ201444.1, MZ201445.1, MZ201446.1, MZ201447.1, MZ201448.1, MZ201449.1, MZ201450.1, MZ201451.1, MZ201452.1, MZ201453.1, MZ201454.1, MZ201455.1, MZ201456.1, MZ201457.1, MZ201458.1, MZ201459.1, MZ201460.1, MZ201461.1, MZ201462.1, MZ201463.1, MZ201464.1, MZ201465.1, MZ201466.1, MZ201467.1, MZ201468.1, MZ201469.1, MZ201470.1, MZ201471.1, MZ201472.1, MZ201473.1, MZ201474.1, MZ201475.1, MZ201476.1, MZ201477.1, MZ201478.1, MZ201479.1, MZ201480.1, MZ201481.1, MZ201482.1, MZ201483.1, MZ201484.1, MZ201485.1, MZ201486.1, MZ201487.1, MZ201488.1, MZ201489.1, MZ201490.1, MZ201491.1, MZ201492.1, MZ201493.1, MZ201494.1, MZ201495.1, MZ201496.1, MZ201497.1, MZ201498.1, MZ201499.1, MZ201500.1, MZ201501.1, MZ201502.1, MZ201503.1, MZ201504.1, MZ201505.1, MZ201506.1, MZ201507.1, MZ201508.1, MZ201509.1, MZ201510.1, MZ201511.1, MZ201512.1, MZ201513.1, MZ201514.1, MZ201515.1, MZ201516.1, MZ201517.1, MZ201518.1, MZ201519.1, MZ201520.1, MZ201521.1, MZ201522.1, MZ201523.1, MZ201524.1, MZ201525.1, MZ201526.1, MZ201527.1, MZ201528.1, MZ201529.1, MZ201530.1, MZ201531.1, MZ201532.1, MZ201533.1, MZ201534.1, MZ201535.1, MZ201536.1, MZ201537.1, MZ201538.1, MZ201539.1, MZ201540.1, MZ201541.1, MZ201542.1, MZ201543.1, MZ201544.1, MZ201545.1, MZ201546.1, MZ201547.1, MZ201548.1, MZ201549.1, MZ201550.1, MZ201551.1, MZ201552.1, MZ201553.1, MZ201554.1, MZ201555.1, MZ201556.1, MZ201557.1, MZ201558.1, MZ201559.1, MZ201560.1, MZ201561.1, MZ201562.1, MZ201563.1, MZ201564.1, MZ201565.1, MZ201566.1, MZ201567.1, MZ201568.1, MZ201569.1, MZ201570.1, MZ201571.1, MZ201572.1, MZ201573.1, MZ201574.1, MZ201575.1, MZ201576.1, MZ201577.1, MZ201578.1, MZ201579.1, MZ201580.1, MZ201581.1, MZ201582.1, MZ201583.1, MZ201584.1, MZ201585.1, MZ201586.1, MZ201587.1, MZ201588.1, MZ201589.1, MZ201590.1, MZ201591.1, MZ201592.1, MZ201593.1, MZ201594.1, MZ201595.1, MZ201596.1, MZ201597.1, MZ201598.1, MZ201599.1, MZ201600.1, MZ201601.1, MZ201602.1, MZ201603.1, MZ201604.1, MZ201605.1, MZ201606.1, MZ201607.1, MZ201608.1, MZ201609.1, MZ201610.1, MZ201611.1, MZ201612.1, MZ201613.1, MZ201614.1, MZ201615.1, MZ201616.1, MZ201617.1, MZ201618.1, MZ201619.1, MZ201620.1, MZ201621.1, MZ201622.1, MZ201623.1, MZ201624.1, MZ201625.1, MZ201626.1, MZ201627.1, MZ201628.1, MZ201629.1, MZ201630.1, MZ201631.1, MZ201632.1, MZ201633.1, MZ201634.1, MZ201635.1, MZ201636.1, MZ201637.1, MZ201638.1, MZ201639.1, MZ201640.1, MZ201641.1, MZ201642.1, MZ201643.1, MZ201644.1, MZ201645.1, MZ201646.1, MZ201647.1, MZ201648.1, MZ201649.1, MZ201650.1, MZ201651.1, MZ201652.1, MZ201653.1, MZ201654.1, MZ201655.1, MZ201656.1, MZ201657.1, MZ201658.1, MZ201659.1, MZ201660.1, MZ201661.1, MZ201662.1, MZ201663.1, MZ201664.1, MZ201665.1, MZ201666.1, MZ201667.1, MZ201668.1, MZ201669.1, MZ201670.1, MZ201671.1, MZ201672.1, MZ201673.1, MZ201674.1, MZ201675.1, MZ201676.1, MZ201677.1, MZ201678.1, MZ201679.1, MZ201680.1, MZ201681.1, MZ201682.1, MZ201683.1, MZ201684.1, MZ201685.1, MZ201686.1, MZ201687.1, MZ201688.1, MZ201689.1, MZ201690.1, MZ201691.1, MZ201692.1, MZ201693.1, MZ201694.1, MZ201695.1, MZ201696.1, MZ201697.1, MZ201698.1, MZ201699.1, MZ201700.1, MZ201701.1, MZ201702.1, MZ201703.1, MZ201704.1, MZ201705.1, MZ201706.1, MZ201707.1, MZ201708.1, MZ201709.1, MZ201710.1, MZ201711.1, MZ201712.1, MZ201713.1, MZ201714.1, MZ201715.1, MZ201716.1, MZ201717.1, MZ201718.1, MZ201719.1, MZ201720.1, MZ201721.1, MZ201722.1, MZ201723.1, MZ201724.1, MZ201725.1, MZ201726.1, MZ201727.1, MZ201728.1, MZ201729.1, MZ201730.1, MZ201731.1, MZ201732.1, MZ201733.1, MZ201734.1, MZ201735.1, MZ201736.1, MZ201737.1, MZ201738.1, MZ201739.1, MZ201740.1, MZ201741.1, MZ201742.1, MZ201743.1, MZ201744.1, MZ201745.1, MZ201746.1, MZ201747.1, MZ201748.1, MZ201749.1, MZ201750.1, MZ201751.1, MZ201752.1, MZ201753.1, MZ201754.1, MZ201755.1, MZ201756.1, MZ201757.1, MZ201758.1, MZ201759.1, MZ201760.1, MZ201761.1, MZ201762.1, MZ201763.1, MZ201764.1, MZ201765.1, MZ201766.1, MZ201767.1, MZ201768.1, MZ201769.1, MZ201770.1, MZ201771.1, MZ201772.1, MZ201773.1, MZ201774.1, MZ201775.1, MZ201776.1, MZ201777.1, MZ201778.1, MZ201779.1, MZ201780.1, MZ201781.1, MZ201782.1, MZ201783.1, MZ201784.1, MZ201785.1, MZ201786.1, MZ201787.1, MZ201788.1, MZ201789.1, MZ201790.1, MZ201791.1, MZ201792.1, MZ201793.1, MZ201794.1, MZ201795.1, MZ201796.1, MZ201797.1, MZ201798.1, MZ201799.1, MZ201800.1, MZ201801.1, MZ201802.1, MZ201803.1, MZ201804.1, MZ201805.1, MZ201806.1, MZ201807.1, MZ201808.1, MZ201809.1, MZ201810.1, MZ201811.1, MZ201812.1, MZ201813.1, MZ201814.1, MZ201815.1, MZ201816.1, MZ201817.1, MZ201818.1, MZ201819.1, MZ201820.1, MZ201821.1, MZ201822.1, MZ201823.1, MZ201824.1, MZ201825.1, MZ201826.1, MZ201827.1, MZ201828.1, MZ201829.1, MZ201830.1, MZ201831.1, MZ201832.1, MZ201833.1, MZ201834.1, MZ201835.1, MZ201836.1, MZ201837.1, MZ201838.1, MZ201839.1, MZ201840.1, MZ201841.1, MZ201842.1, MZ201843.1, MZ201844.1, MZ201845.1, MZ201846.1, MZ201847.1, MZ201848.1, MZ201849.1, MZ201850.1, MZ201851.1, MZ201852.1, MZ201853.1, MZ201854.1, MZ201855.1, MZ201856.1, MZ201857.1, MZ201858.1, MZ201859.1, MZ201860.1, MZ201861.1, MZ201862.1, MZ201863.1, MZ201864.1, MZ201865.1, MZ201866.1, MZ201867.1, MZ201868.1, MZ201869.1, MZ201870.1, MZ201871.1, MZ201872.1, MZ201873.1, MZ201874.1, MZ201875.1, MZ201876.1, MZ201877.1, MZ201878.1, MZ201879.1, MZ201880.1, MZ201881.1, MZ201882.1, MZ201883.1, MZ201884.1, MZ201885.1, MZ201886.1, MZ201887.1, MZ201888.1, MZ201889.1, MZ201890.1, MZ201891.1, MZ201892.1, MZ201893.1, MZ201894.1, MZ201895.1, MZ201896.1, MZ201897.1, MZ201898.1, MZ201899.1, MZ201900.1, MZ201901.1, MZ201902.1, MZ201903.1, MZ201904.1, MZ201905.1, MZ201906.1, MZ201907.1, MZ201908.1, MZ201909.1, MZ201910.1, MZ201911.1, MZ201912.1, MZ201913.1, MZ201914.1, MZ201915.1, MZ201916.1, MZ201917.1, MZ201918.1, MZ201919.1, MZ201920.1, MZ201921.1, MZ201922.1, MZ201923.1, MZ201924.1, MZ201925.1, MZ201926.1, MZ201927.1, MZ201928.1, MZ201929.1, MZ201930.1, MZ201931.1, MZ201932.1, MZ201933.1, MZ201934.1, MZ201935.1, MZ201936.1, MZ201937.1, MZ201938.1, MZ201939.1, MZ201940.1, MZ201941.1, MZ201942.1, MZ201943.1, MZ201944.1, MZ201945.1, MZ201946.1, MZ201947.1, MZ201948.1, MZ201949.1, MZ201950.1, MZ201951.1, MZ201952.1, MZ201953.1, MZ201954.1, MZ201955.1, MZ201956.1, MZ201957.1, MZ201958.1, MZ201959.1, MZ201960.1, MZ201961.1, MZ201962.1, MZ201963.1, MZ201964.1, MZ201965.1, MZ201966.1, MZ201967.1, MZ201968.1, MZ201969.1, MZ201970.1, MZ201971.1, MZ201972.1, MZ201973.1, MZ201974.1, MZ201975.1, MZ201976.1, MZ201977.1, MZ201978.1, MZ201979.1, MZ201980.1, MZ201981.1, MZ201982.1, MZ201983.1, MZ201984.1, MZ201985.1, MZ201986.1, MZ201987.1, MZ201988.1, MZ201989.1, MZ201990.1, MZ201991.1, MZ201992.1, MZ201993.1, MZ201994.1, MZ201995.1, MZ201996.1, MZ201997.1, MZ201998.1, MZ201999.1, MZ202000.1, MZ202001.1, MZ202002.1, MZ202003.1, MZ202004.1, MZ202005.1, MZ202006.1, MZ202007.1, MZ202008.1, MZ202009.1, MZ202010.1, MZ202011.1, MZ202012.1, MZ202013.1, MZ202014.1, MZ202015.1, MZ202016.1, MZ202017.1, MZ202018.1, MZ202019.1, MZ202020.1, MZ202021.1, MZ202022.1, MZ202023.1, MZ202024.1, MZ202025.1, MZ202026.1, MZ202027.1, MZ202028.1, MZ202029.1, MZ202030.1, MZ202031.1, MZ202032.1, MZ202033.1, MZ202034.1, MZ202035.1, MZ202036.1, MZ202037.1, MZ202038.1, MZ202039.1, MZ202040.1, MZ202041.1, MZ202042.1, MZ202043.1, MZ202044.1, MZ202045.1, MZ202046.1, MZ202047.1, MZ202048.1, MZ202049.1, MZ202050.1, MZ202051.1, MZ202052.1, MZ202053.1, MZ202054.1, MZ202055.1, MZ202056.1, MZ202057.1, MZ202058.1, MZ202059.1, MZ202060.1, MZ202061.1, MZ202062.1, MZ202063.1, MZ202064.1, MZ202065.1, MZ202066.1, MZ202067.1, MZ202068.1, MZ202069.1, MZ202070.1, MZ202071.1, MZ202072.1, MZ202073.1, MZ202074.1, MZ202075.1, MZ202076.1, MZ202077.1, MZ202078.1, MZ202079.1, MZ202080.1, MZ202081.1, MZ202082.1, MZ202083.1, MZ202084.1, MZ202085.1, MZ202086.1, MZ202087.1, MZ202088.1, MZ202089.1, MZ202090.1, MZ202091.1, MZ202092.1, MZ202093.1, MZ202094.1, MZ202095.1, MZ202096.1, MZ202097.1, MZ202098.1, MZ202099.1, MZ202100.1, MZ202101.1, MZ202102.1, MZ202103.1, MZ202104.1, MZ202105.1, MZ202106.1, MZ202107.1, MZ202108.1, MZ202109.1, MZ202110.1, MZ202111.1, MZ202112.1, MZ202113.1, MZ202114.1, MZ202115.1, MZ202116.1, MZ202117.1, MZ202118.1, MZ202119.1, MZ202120.1, MZ202121.1, MZ202122.1, MZ202123.1, MZ202124.1, MZ202125.1, MZ202126.1, MZ202127.1, MZ202128.1, MZ202129.1, MZ202130.1, MZ202131.1, MZ202132.1, MZ202133.1, MZ202134.1, MZ202135.1, MZ202136.1, MZ202137.1, MZ206398.1, MZ206399.1, MZ206400.1, MZ206401.1, MZ206402.1, MZ206403.1, MZ206404.1, MZ206405.1, MZ206406.1, MZ206407.1, MZ206408.1, MZ206409.1, MZ206410.1, MZ206411.1, MZ206412.1, MZ206413.1, MZ206414.1, MZ206415.1, MZ206416.1, MZ206417.1, MZ206418.1, MZ206419.1, MZ206420.1, MZ206421.1, MZ206422.1, MZ206423.1, MZ206424.1, MZ206425.1, MZ206426.1, MZ206427.1, MZ206428.1, MZ206429.1, MZ227849.1, MZ227850.1, MZ227851.1, MZ227852.1, MZ227853.1, MZ227854.1, MZ227855.1, MZ227856.1, MZ227857.1, MZ227858.1, MZ227859.1, MZ227860.1, MZ227861.1, MZ227862.1, MZ227863.1, MZ227864.1, MZ227865.1, MZ227866.1, MZ227867.1, MZ227868.1, MZ227869.1, MZ227870.1, MZ227871.1, MZ227872.1, MZ227873.1, MZ227874.1, MZ227875.1, MZ227876.1, MZ227877.1, MZ227878.1, MZ227879.1, MZ227880.1, MZ227881.1, MZ227882.1, MZ227883.1, MZ227884.1, MZ227885.1, MZ227886.1, MZ227887.1, MZ227888.1, MZ227889.1, MZ227890.1, MZ227891.1, MZ227892.1, MZ227893.1, MZ227894.1, MZ227895.1, MZ227896.1, MZ227897.1, MZ227898.1, MZ227899.1, MZ227900.1, MZ227901.1, MZ227902.1, MZ227903.1, MZ227904.1, MZ227905.1, MZ227906.1, MZ227907.1, MZ227908.1, MZ227909.1, MZ227910.1, MZ227911.1, MZ227912.1, MZ227913.1, MZ227914.1, MZ227915.1, MZ227916.1, MZ227917.1, MZ227918.1, MZ227919.1, MZ227920.1, MZ227921.1, MZ227922.1, MZ227923.1, MZ227924.1, MZ227925.1, MZ227926.1, MZ227927.1, MZ227928.1, MZ227929.1, MZ227930.1, MZ227931.1, MZ227932.1, MZ227933.1, MZ227934.1, MZ227935.1, MZ227936.1, MZ227937.1, MZ227938.1, MZ227939.1, MZ227940.1, MZ227941.1, MZ227942.1, MZ227943.1, MZ227944.1, MZ227945.1, MZ227946.1, MZ227947.1, MZ227948.1, MZ227949.1, MZ227950.1, MZ227951.1, MZ227952.1, MZ227953.1, MZ227954.1, MZ227955.1, MZ227956.1, MZ227957.1, MZ227958.1, MZ227959.1, MZ227960.1, MZ227961.1, MZ227962.1, MZ227963.1, MZ227964.1, MZ227965.1, MZ227966.1, MZ227967.1, MZ227968.1, MZ227969.1, MZ227970.1, MZ227971.1, MZ227972.1, MZ227973.1, MZ227974.1, MZ227975.1, MZ227976.1, MZ227977.1, MZ227978.1, MZ227979.1, MZ227980.1, MZ227981.1, MZ227982.1, MZ227983.1, MZ227984.1, MZ227985.1, MZ227986.1, MZ227987.1, MZ227988.1, MZ227989.1, MZ227990.1, MZ227991.1, MZ227992.1, MZ227993.1, MZ227994.1, MZ227995.1, MZ227996.1, MZ227997.1, MZ227998.1, MZ227999.1, MZ228000.1, MZ228001.1, MZ228002.1, MZ228003.1, MZ228004.1, MZ228005.1, MZ228006.1, MZ228007.1, MZ228008.1, MZ228009.1, MZ228010.1, MZ228011.1, MZ228012.1, MZ228013.1, MZ228014.1, MZ228015.1, MZ228016.1, MZ228017.1, MZ228018.1, MZ228019.1, MZ228020.1, MZ228021.1, MZ228022.1, MZ228023.1, MZ228024.1, MZ228025.1, MZ228026.1, MZ228027.1, MZ228028.1, MZ228029.1, MZ228030.1, MZ228031.1, MZ228032.1, MZ228033.1, MZ228034.1, MZ228035.1, MZ228036.1, MZ228037.1, MZ228038.1, MZ228039.1, MZ228040.1, MZ228041.1, MZ228042.1, MZ228043.1, MZ228044.1, MZ228045.1, MZ228046.1, MZ228047.1, MZ228048.1, MZ228049.1, MZ228050.1, MZ228051.1, MZ228052.1, MZ228053.1, MZ228054.1, MZ228055.1, MZ228056.1, MZ228057.1, MZ228058.1, MZ228059.1, MZ228060.1, MZ228061.1, MZ228062.1, MZ228063.1, MZ228064.1, MZ228065.1, MZ228066.1, MZ228067.1, MZ228068.1, MZ228069.1, MZ228070.1, MZ228071.1, MZ228072.1, MZ228073.1, MZ228074.1, MZ228075.1, MZ228076.1, MZ228077.1, MZ228078.1, MZ228079.1, MZ228080.1, MZ228081.1, MZ228082.1, MZ228083.1, MZ228084.1, MZ228085.1, MZ228086.1, MZ228087.1, MZ228088.1, MZ228089.1, MZ228090.1, MZ228091.1, MZ228092.1, MZ228093.1, MZ228094.1, MZ228095.1, MZ228096.1, MZ228097.1, MZ228098.1, MZ228099.1, MZ228100.1, MZ228101.1, MZ228102.1, MZ228103.1, MZ228104.1, MZ228105.1, MZ228106.1, MZ228107.1, MZ228108.1, MZ228109.1, MZ228110.1, MZ228111.1, MZ228112.1, MZ228113.1, MZ228114.1, MZ228115.1, MZ228116.1, MZ228117.1, MZ228118.1, MZ228119.1, MZ228120.1, MZ228121.1, MZ228122.1, MZ228123.1, MZ228124.1, MZ228125.1, MZ228126.1, MZ228127.1, MZ228128.1, MZ228129.1, MZ228130.1, MZ228131.1, MZ228132.1, MZ228133.1, MZ228134.1, MZ228135.1, MZ228136.1, MZ228137.1, MZ228138.1, MZ228139.1, MZ228140.1, MZ228141.1, MZ228142.1, MZ228143.1, MZ228144.1, MZ228145.1, MZ228146.1, MZ228147.1, MZ228148.1, MZ228149.1, MZ228150.1, MZ228151.1, MZ228152.1, MZ228153.1, MZ228154.1, MZ228155.1, MZ228156.1, MZ228157.1, MZ228158.1, MZ228159.1, MZ228160.1, MZ228161.1, MZ228162.1, MZ228163.1, MZ228164.1, MZ228165.1, MZ228166.1, MZ228167.1, MZ228168.1, MZ228169.1, MZ228170.1, MZ228171.1, MZ228172.1, MZ228173.1, MZ228174.1, MZ228175.1, MZ228176.1, MZ228177.1, MZ228178.1, MZ228179.1, MZ228180.1, MZ228181.1, MZ228182.1, MZ228183.1, MZ228184.1, MZ228185.1, MZ228186.1, MZ228187.1, MZ228188.1, MZ228189.1, MZ228190.1, MZ228191.1, MZ228192.1, MZ228193.1, MZ228194.1, MZ228195.1, MZ228196.1, MZ228197.1, MZ228198.1, MZ228199.1, MZ228200.1, MZ228201.1, MZ228202.1, MZ228203.1, MZ228204.1, MZ228205.1, MZ228206.1, MZ228207.1, MZ228208.1, MZ228209.1, MZ228210.1, MZ228211.1, MZ228212.1, MZ228213.1, MZ228214.1, MZ228215.1, MZ228216.1, MZ228217.1, MZ228218.1, MZ228219.1, MZ228220.1, MZ228221.1, MZ228222.1, MZ228223.1, MZ228224.1, MZ228225.1, MZ228226.1, MZ228227.1, MZ228228.1, MZ228229.1, MZ228230.1, MZ228231.1, MZ228232.1, MZ228233.1, MZ228234.1, MZ228235.1, MZ228236.1, MZ228237.1, MZ228238.1, MZ228239.1, MZ228240.1, MZ228241.1, MZ228242.1, MZ228243.1, MZ228244.1, MZ228245.1, MZ228246.1, MZ228247.1, MZ228248.1, MZ228249.1, MZ228250.1, MZ228251.1, MZ228252.1, MZ228253.1, MZ228254.1, MZ228255.1, MZ228256.1, MZ228257.1, MZ228258.1, MZ228259.1, MZ228260.1, MZ228261.1, MZ228262.1, MZ228263.1, MZ228264.1, MZ228265.1, MZ228266.1, MZ228267.1, MZ228268.1, MZ228269.1, MZ228270.1, MZ228271.1, MZ228272.1, MZ228273.1, MZ228274.1, MZ228275.1, MZ228276.1, MZ228277.1, MZ228278.1, MZ228279.1, MZ228280.1, MZ228281.1, MZ228282.1, MZ228283.1, MZ228284.1, MZ228285.1, MZ228286.1, MZ228287.1, MZ228288.1, MZ228289.1, MZ228290.1, MZ228291.1, MZ228292.1, MZ228293.1, MZ228294.1, MZ228295.1, MZ228296.1, MZ228297.1, MZ228298.1, MZ228299.1, MZ228300.1, MZ228301.1, MZ228302.1, MZ228303.1, MZ228304.1, MZ228305.1, MZ228306.1, MZ228307.1, MZ228308.1, MZ228309.1, MZ228310.1, MZ228311.1, MZ228312.1, MZ228313.1, MZ228314.1, MZ228315.1, MZ228316.1, MZ228317.1, MZ228318.1, MZ228319.1, MZ228320.1, MZ228321.1, MZ228322.1, MZ228323.1, MZ228324.1, MZ228325.1, MZ228326.1, MZ228327.1, MZ228328.1, MZ228329.1, MZ228330.1, MZ228331.1, MZ228332.1, MZ228333.1, MZ228334.1, MZ228335.1, MZ228336.1, MZ228337.1, MZ228338.1, MZ228339.1, MZ228340.1, MZ228341.1, MZ228342.1, MZ228343.1, MZ228344.1, MZ228345.1, MZ228346.1, MZ228347.1, MZ228348.1, MZ228349.1, MZ228350.1, MZ228351.1, MZ228352.1, MZ228353.1, MZ228354.1, MZ228355.1, MZ228356.1, MZ228357.1, MZ228358.1, MZ228359.1, MZ228360.1, MZ228361.1, MZ228362.1, MZ228363.1, MZ228364.1, MZ228365.1, MZ228366.1, MZ228367.1, MZ228368.1, MZ228369.1, MZ228370.1, MZ228371.1, MZ228372.1, MZ228373.1, MZ228374.1, MZ228375.1, MZ228376.1, MZ228377.1, MZ228378.1, MZ228379.1, MZ228380.1, MZ228381.1, MZ228382.1, MZ228383.1, MZ228384.1, MZ228385.1, MZ228386.1, MZ228387.1, MZ228388.1, MZ228389.1, MZ228390.1, MZ228391.1, MZ228392.1, MZ228393.1, MZ228394.1, MZ228395.1, MZ228396.1, MZ228397.1, MZ228398.1, MZ228399.1, MZ228400.1, MZ228401.1, MZ228402.1, MZ228403.1, MZ228404.1, MZ228405.1, MZ228406.1, MZ228407.1, MZ228408.1, MZ228409.1, MZ228410.1, MZ228411.1, MZ228412.1, MZ228413.1, MZ228414.1, MZ228415.1, MZ228416.1, MZ228417.1, MZ228418.1, MZ228419.1, MZ228420.1, MZ228421.1, MZ228422.1, MZ228423.1, MZ228424.1, MZ228425.1, MZ228426.1, MZ228427.1, MZ228428.1, MZ228429.1, MZ228430.1, MZ228431.1, MZ228432.1, MZ228433.1, MZ228434.1, MZ228435.1, MZ228436.1, MZ228437.1, MZ228438.1, MZ228439.1, MZ228440.1, MZ228441.1, MZ228442.1, MZ228443.1, MZ228444.1, MZ228445.1, MZ228446.1, MZ228447.1, MZ228448.1, MZ228449.1, MZ228450.1, MZ228451.1, MZ228452.1, MZ228453.1, MZ228454.1, MZ228455.1, MZ228456.1, MZ228457.1, MZ228458.1, MZ228459.1, MZ228460.1, MZ228461.1, MZ228462.1, MZ228463.1, MZ228464.1, MZ228465.1, MZ228466.1, MZ228467.1, MZ228468.1, MZ228469.1, MZ228470.1, MZ228471.1, MZ228472.1, MZ228473.1, MZ228474.1, MZ228475.1, MZ228476.1, MZ228477.1, MZ228478.1, MZ228479.1, MZ228480.1, MZ228481.1, MZ228482.1, MZ228483.1, MZ228484.1, MZ228485.1, MZ228486.1, MZ228487.1, MZ228488.1, MZ228489.1, MZ228490.1, MZ228491.1, MZ228492.1, MZ228493.1, MZ228494.1, MZ228495.1, MZ228496.1, MZ228497.1, MZ228498.1, MZ228499.1, MZ228500.1, MZ228501.1, MZ228502.1, MZ228503.1, MZ228504.1, MZ228505.1, MZ228506.1, MZ228507.1, MZ228508.1, MZ228509.1, MZ228510.1, MZ228511.1, MZ228512.1, MZ228513.1, MZ228514.1, MZ228515.1, MZ228516.1, MZ228517.1, MZ228518.1, MZ228519.1, MZ228520.1, MZ228521.1, MZ228522.1, MZ228523.1, MZ228524.1, MZ228525.1, MZ228526.1, MZ228527.1, MZ228528.1, MZ228529.1, MZ228530.1, MZ228531.1, MZ228532.1, MZ228533.1, MZ228534.1, MZ228535.1, MZ228536.1, MZ228537.1, MZ228538.1, MZ228539.1, MZ228540.1, MZ228541.1, MZ228542.1, MZ228543.1, MZ228544.1, MZ228545.1, MZ228546.1, MZ228547.1, MZ228548.1, MZ228549.1, MZ228550.1, MZ228551.1, MZ228552.1, MZ228553.1, MZ228554.1, MZ228555.1, MZ228556.1, MZ228557.1, MZ228558.1, MZ228559.1, MZ228560.1, MZ228561.1, MZ228562.1, MZ228563.1, MZ228564.1, MZ228565.1, MZ228566.1, MZ228567.1, MZ228568.1, MZ228569.1, MZ228570.1, MZ228571.1, MZ228572.1, MZ228573.1, MZ228574.1, MZ228575.1, MZ228576.1, MZ228577.1, MZ228578.1, MZ228579.1, MZ228580.1, MZ228581.1, MZ228582.1, MZ228583.1, MZ228584.1, MZ228585.1, MZ228586.1, MZ228587.1, MZ228588.1, MZ228589.1, MZ228590.1, MZ228591.1, MZ228592.1, MZ228593.1, MZ228594.1, MZ228595.1, MZ228596.1, MZ228597.1, MZ228598.1, MZ228599.1, MZ228600.1, MZ228601.1, MZ228602.1, MZ228603.1, MZ228604.1, MZ228605.1, MZ228606.1, MZ228607.1, MZ228608.1, MZ228609.1, MZ228610.1, MZ228611.1, MZ228612.1, MZ228613.1, MZ228614.1, MZ228615.1, MZ228616.1, MZ228617.1, MZ228618.1, MZ228619.1, MZ228620.1, MZ228621.1, MZ228622.1, MZ228623.1, MZ228624.1, MZ228625.1, MZ228626.1, MZ228627.1, MZ228628.1, MZ228629.1, MZ228630.1, MZ228631.1, MZ228632.1, MZ228633.1, MZ228634.1, MZ228635.1, MZ228636.1, MZ228637.1, MZ228638.1, MZ228639.1, MZ228640.1, MZ228641.1, MZ228642.1, MZ228643.1, MZ228644.1, MZ228645.1, MZ228646.1, MZ228647.1, MZ228648.1, MZ228649.1, MZ228650.1, MZ228651.1, MZ228652.1, MZ228653.1, MZ228654.1, MZ228655.1, MZ228656.1, MZ228657.1, MZ228658.1, MZ228659.1, MZ228660.1, MZ228661.1, MZ228662.1, MZ228663.1, MZ228664.1, MZ228665.1, MZ228666.1, MZ228667.1, MZ228668.1, MZ228669.1, MZ228670.1, MZ228671.1, MZ228672.1, MZ228673.1, MZ228674.1, MZ228675.1, MZ228676.1, MZ228677.1, MZ228678.1, MZ228679.1, MZ228680.1, MZ228681.1, MZ228682.1, MZ228683.1, MZ228684.1, MZ228685.1, MZ228686.1, MZ228687.1, MZ228688.1, MZ228689.1, MZ228690.1, MZ228691.1, MZ228692.1, MZ228693.1, MZ228694.1, MZ228695.1, MZ228696.1, MZ228697.1, MZ228698.1, MZ228699.1, MZ228700.1, MZ228701.1, MZ228702.1, MZ228703.1, MZ228704.1, MZ228705.1, MZ228706.1, MZ228707.1, MZ228708.1, MZ228709.1, MZ228710.1, MZ228711.1, MZ228712.1, MZ228713.1, MZ228714.1, MZ228715.1, MZ228716.1, MZ228717.1, MZ228718.1, MZ228719.1, MZ228720.1, MZ228721.1, MZ228722.1, MZ228723.1, MZ228724.1, MZ228725.1, MZ228726.1, MZ228727.1, MZ228728.1, MZ228729.1, MZ228730.1, MZ228731.1, MZ228732.1, MZ228733.1, MZ228734.1, MZ228735.1, MZ228736.1, MZ228737.1, MZ228738.1, MZ228739.1, MZ228740.1, MZ228741.1, MZ228742.1, MZ228743.1, MZ228744.1, MZ228745.1, MZ228746.1, MZ228747.1, MZ228748.1, MZ228749.1, MZ228750.1, MZ228751.1, MZ228752.1, MZ228753.1, MZ228754.1, MZ228755.1, MZ228756.1, MZ228757.1, MZ228758.1, MZ228759.1, MZ228760.1, MZ228761.1, MZ228762.1, MZ228763.1, MZ228764.1, MZ228765.1, MZ228766.1, MZ228767.1, MZ228768.1, MZ228769.1, MZ228770.1, MZ228771.1, MZ228772.1, MZ228773.1, MZ228774.1, MZ228775.1, MZ228776.1, MZ228777.1, MZ228778.1, MZ228779.1, MZ228780.1, MZ228781.1, MZ228782.1, MZ228783.1, MZ228784.1, MZ228785.1, MZ228786.1, MZ228787.1, MZ228788.1, MZ228789.1, MZ228790.1, MZ228791.1, MZ228792.1, MZ228793.1, MZ228794.1, MZ228795.1, MZ228796.1, MZ228797.1, MZ228798.1, MZ228799.1, MZ228800.1, MZ228801.1, MZ228802.1, MZ228803.1, MZ228804.1, MZ228805.1, MZ228806.1, MZ228807.1, MZ228808.1, MZ228809.1, MZ228810.1, MZ228811.1, MZ228812.1, MZ228813.1, MZ228814.1, MZ228815.1, MZ228816.1, MZ228817.1, MZ228818.1, MZ228819.1, MZ228820.1, MZ228821.1, MZ228822.1, MZ228823.1, MZ228824.1, MZ228825.1, MZ228826.1, MZ228827.1, MZ228828.1, MZ228829.1, MZ228830.1, MZ228831.1, MZ228832.1, MZ228833.1, MZ228834.1, MZ228835.1, MZ228836.1, MZ228837.1, MZ228838.1, MZ228839.1, MZ228840.1, MZ228841.1, MZ228842.1, MZ228843.1, MZ228844.1, MZ228845.1, MZ228846.1, MZ228847.1, MZ228848.1, MZ228849.1, MZ228850.1, MZ228851.1, MZ228852.1, MZ228853.1, MZ228854.1, MZ228855.1, MZ228856.1, MZ228857.1, MZ228858.1, MZ228859.1, MZ228860.1, MZ228861.1, MZ228862.1, MZ228863.1, MZ228864.1, MZ228865.1, MZ228866.1, MZ228867.1, MZ228868.1, MZ228869.1, MZ228870.1, MZ228871.1, MZ228872.1, MZ228873.1, MZ228874.1, MZ228875.1, MZ228876.1, MZ228877.1, MZ228878.1, MZ228879.1, MZ228880.1, MZ228881.1, MZ228882.1, MZ228883.1, MZ228884.1, MZ228885.1, MZ228886.1, MZ228887.1, MZ228888.1, MZ228889.1, MZ228890.1, MZ228891.1, MZ228892.1, MZ228893.1, MZ228894.1, MZ228895.1, MZ228896.1, MZ228897.1, MZ228898.1, MZ228899.1, MZ228900.1, MZ228901.1, MZ228902.1, MZ228903.1, MZ228904.1, MZ228905.1, MZ228906.1, MZ228907.1, MZ228908.1, MZ228909.1, MZ228910.1, MZ228911.1, MZ228912.1, MZ228913.1, MZ228914.1, MZ228915.1, MZ228916.1, MZ228917.1, MZ228918.1, MZ228919.1, MZ228920.1, MZ228921.1, MZ228922.1, MZ228923.1, MZ228924.1, MZ228925.1, MZ228926.1, MZ228927.1, MZ228928.1, MZ228929.1, MZ228930.1, MZ228931.1, MZ228932.1, MZ228933.1, MZ228934.1, MZ228935.1, MZ228936.1, MZ228937.1, MZ228938.1, MZ228939.1, MZ228940.1, MZ228941.1, MZ228942.1, MZ228943.1, MZ228944.1, MZ228945.1, MZ228946.1, MZ228947.1, MZ228948.1, MZ228949.1, MZ228950.1, MZ228951.1, MZ228952.1, MZ228953.1, MZ228954.1, MZ228955.1, MZ228956.1, MZ228957.1, MZ228958.1, MZ228959.1, MZ228960.1, MZ228961.1, MZ228962.1, MZ228963.1, MZ228964.1, MZ228965.1, MZ228966.1, MZ228967.1, MZ228968.1, MZ228969.1, MZ228970.1, MZ228971.1, MZ228972.1, MZ228973.1, MZ228974.1, MZ228975.1, MZ228976.1, MZ228977.1, MZ228978.1, MZ228979.1, MZ228980.1, MZ228981.1, MZ228982.1, MZ228983.1, MZ228984.1, MZ228985.1, MZ228986.1, MZ228987.1, MZ228988.1, MZ228989.1, MZ228990.1, MZ228991.1, MZ228992.1, MZ228993.1, MZ228994.1, MZ228995.1, MZ228996.1, MZ228997.1, MZ228998.1, MZ228999.1, MZ229000.1, MZ229001.1, MZ229002.1, MZ229003.1, MZ229004.1, MZ229005.1, MZ229006.1, MZ229007.1, MZ229008.1, MZ229009.1, MZ229010.1, MZ229011.1, MZ229012.1, MZ229013.1, MZ229014.1, MZ229015.1, MZ229016.1, MZ229017.1, MZ229018.1, MZ229019.1, MZ229020.1, MZ229021.1, MZ229022.1, MZ229023.1, MZ229024.1, MZ229025.1, MZ229026.1, MZ229027.1, MZ229028.1, MZ229029.1, MZ229030.1, MZ229031.1, MZ229032.1, MZ229033.1, MZ229034.1, MZ229035.1, MZ229036.1, MZ229037.1, MZ229038.1, MZ229039.1, MZ229040.1, MZ229041.1, MZ229042.1, MZ229043.1, MZ229044.1, MZ229045.1, MZ229046.1, MZ229047.1, MZ229048.1, MZ229049.1, MZ229050.1, MZ229051.1, MZ229052.1, MZ229053.1, MZ229054.1, MZ229055.1, MZ229056.1, MZ229057.1, MZ229058.1, MZ236857.1, MZ236858.1, MZ236859.1, MZ236860.1, MZ236861.1, MZ236862.1, MZ236863.1, MZ236864.1, MZ236865.1, MZ236866.1, MZ236867.1, MZ236868.1, MZ236869.1, MZ236870.1, MZ236871.1, MZ236872.1, MZ236873.1, MZ236874.1, MZ236875.1, MZ236876.1, MZ236877.1, MZ236878.1, MZ236879.1, MZ236880.1, MZ236881.1, MZ236882.1, MZ236883.1, MZ236884.1, MZ236885.1, MZ236886.1, MZ236887.1, MZ236888.1, MZ236889.1, MZ236890.1, MZ236891.1, MZ236892.1, MZ236893.1, MZ236894.1, MZ236895.1, MZ236896.1, MZ236897.1, MZ236898.1, MZ236899.1, MZ236900.1, MZ236901.1, MZ236902.1, MZ236903.1, MZ236904.1, MZ236905.1, MZ236906.1, MZ236907.1, MZ236909.1, MZ236910.1, MZ236911.1, MZ236912.1, MZ236913.1, MZ236914.1, MZ236915.1, MZ236916.1, MZ236917.1, MZ236918.1, MZ236919.1, MZ236920.1, MZ236921.1, MZ236922.1, MZ236923.1, MZ236924.1, MZ236925.1, MZ236926.1, MZ236927.1, MZ236928.1, MZ236929.1, MZ236930.1, MZ236931.1, MZ236932.1, MZ236933.1, MZ236934.1, MZ236935.1, MZ236936.1, MZ236937.1, MZ236938.1, MZ236940.1, MZ236941.1, MZ236942.1, MZ236943.1, MZ236944.1, MZ236945.1, MZ236946.1, MZ236947.1, MZ236948.1, MZ236949.1, MZ236950.1, MZ236951.1, MZ236952.1, MZ236953.1, MZ236954.1, MZ236955.1, MZ236956.1, MZ236957.1, MZ236958.1, MZ236959.1, MZ236960.1, MZ236961.1, MZ236962.1, MZ236963.1, MZ236964.1, MZ236965.1, MZ236966.1, MZ236967.1, MZ236968.1, MZ236969.1, MZ236970.1, MZ236971.1, MZ236973.1, MZ236974.1, MZ236975.1, MZ236976.1, MZ236977.1, MZ236978.1, MZ236979.1, MZ236980.1, MZ236981.1, MZ236982.1, MZ236983.1, MZ236984.1, MZ236985.1, MZ236986.1, MZ236987.1, MZ236988.1, MZ236989.1, MZ236990.1, MZ236991.1, MZ236992.1, MZ236993.1, MZ236994.1, MZ236995.1, MZ236996.1, MZ236997.1, MZ236998.1, MZ236999.1, MZ237000.1, MZ237001.1, MZ237002.1, MZ237003.1, MZ237004.1, MZ237005.1, MZ237006.1, MZ237007.1, MZ237008.1, MZ237009.1, MZ237010.1, MZ237011.1, MZ237012.1, MZ237013.1, MZ237014.1, MZ237015.1, MZ237016.1, MZ237017.1, MZ237018.1, MZ237019.1, MZ237020.1, MZ237021.1, MZ237022.1, MZ237023.1, MZ237024.1, MZ237025.1, MZ237026.1, MZ237027.1, MZ237028.1, MZ237029.1, MZ237030.1, MZ237031.1, MZ237032.1, MZ237033.1, MZ237034.1, MZ237035.1, MZ237036.1, MZ237037.1, MZ237038.1, MZ237039.1, MZ237040.1, MZ237041.1, MZ237042.1, MZ237043.1, MZ237044.1, MZ237045.1, MZ237046.1, MZ237047.1, MZ237048.1, MZ237049.1, MZ237050.1, MZ237051.1, MZ237052.1, MZ237053.1, MZ237054.1, MZ237055.1, MZ237056.1, MZ237057.1, MZ237058.1, MZ237059.1, MZ237060.1, MZ237061.1, MZ237062.1, MZ237063.1, MZ237064.1, MZ237065.1, MZ237066.1, MZ237067.1, MZ237068.1, MZ237069.1, MZ237070.1, MZ237071.1, MZ237072.1, MZ237073.1, MZ237074.1, MZ237075.1, MZ237076.1, MZ237077.1, MZ237078.1, MZ237079.1, MZ237080.1, MZ237081.1, MZ237082.1, MZ237083.1, MZ237084.1, MZ237085.1, MZ237086.1, MZ237087.1, MZ237088.1, MZ237089.1, MZ237090.1, MZ237091.1, MZ237093.1, MZ237095.1, MZ237096.1, MZ237098.1, MZ237099.1, MZ237100.1, MZ237101.1, MZ237102.1, MZ237103.1, MZ237104.1, MZ237105.1, MZ237106.1, MZ237107.1, MZ237108.1, MZ237109.1, MZ237110.1, MZ237111.1, MZ237112.1, MZ237113.1, MZ237114.1, MZ237115.1, MZ237116.1, MZ237117.1, MZ237118.1, MZ237119.1, MZ237120.1, MZ237121.1, MZ237122.1, MZ237123.1, MZ237124.1, MZ237125.1, MZ237126.1, MZ237127.1, MZ237128.1, MZ237129.1, MZ237130.1, MZ237131.1, MZ237132.1, MZ237133.1, MZ237134.1, MZ237135.1, MZ237136.1, MZ237138.1, MZ237139.1, MZ237140.1, MZ237141.1, MZ237142.1, MZ237143.1, MZ237144.1, MZ237145.1, MZ237146.1, MZ237147.1, MZ237148.1, MZ237149.1, MZ237150.1, MZ237151.1, MZ237152.1, MZ237153.1, MZ237154.1, MZ237155.1, MZ237156.1, MZ237157.1, MZ237158.1, MZ237159.1, MZ237160.1, MZ237161.1, MZ237162.1, MZ237163.1, MZ237164.1, MZ237165.1, MZ237166.1, MZ237167.1, MZ237168.1, MZ237169.1, MZ237170.1, MZ237171.1, MZ237172.1, MZ237173.1, MZ237174.1, MZ237175.1, MZ237176.1, MZ237177.1, MZ237178.1, MZ237179.1, MZ237180.1, MZ237181.1, MZ237182.1, MZ237183.1, MZ237184.1, MZ237185.1, MZ237186.1, MZ237187.1, MZ237188.1, MZ237189.1, MZ237190.1, MZ237191.1, MZ237192.1, MZ237193.1, MZ237194.1, MZ237195.1, MZ237196.1, MZ237197.1, MZ237198.1, MZ237199.1, MZ237200.1, MZ237201.1, MZ237202.1, MZ237203.1, MZ237204.1, MZ237205.1, MZ237206.1, MZ237207.1, MZ237208.1, MZ237209.1, MZ237210.1, MZ237211.1, MZ237212.1, MZ237213.1, MZ237214.1, MZ237215.1, MZ237216.1, MZ237217.1, MZ237218.1, MZ237219.1, MZ237220.1, MZ237221.1, MZ237222.1, MZ237223.1, MZ237224.1, MZ237225.1, MZ237226.1, MZ237227.1, MZ237228.1, MZ237229.1, MZ237230.1, MZ237231.1, MZ237232.1, MZ237233.1, MZ237234.1, MZ237235.1, MZ237236.1, MZ237237.1, MZ237238.1, MZ237239.1, MZ237240.1, MZ237241.1, MZ237242.1, MZ237243.1, MZ237244.1, MZ237245.1, MZ237246.1, MZ237247.1, MZ237248.1, MZ237249.1, MZ237250.1, MZ237251.1, MZ237252.1, MZ237253.1, MZ237254.1, MZ237255.1, MZ237256.1, MZ237257.1, MZ237258.1, MZ237259.1, MZ237260.1, MZ237261.1, MZ237262.1, MZ237263.1, MZ237264.1, MZ237265.1, MZ237266.1, MZ237267.1, MZ237268.1, MZ237269.1, MZ237270.1, MZ237271.1, MZ237272.1, MZ237273.1, MZ237274.1, MZ237275.1, MZ237276.1, MZ237277.1, MZ237278.1, MZ237279.1, MZ237280.1, MZ237281.1, MZ237282.1, MZ237283.1, MZ237284.1, MZ237285.1, MZ237286.1, MZ237287.1, MZ237288.1, MZ237289.1, MZ237290.1, MZ237291.1, MZ237292.1, MZ237293.1, MZ237294.1, MZ237295.1, MZ237296.1, MZ237297.1, MZ237298.1, MZ237299.1, MZ237300.1, MZ237301.1, MZ237302.1, MZ237303.1, MZ237304.1, MZ237305.1, MZ237307.1, MZ237308.1, MZ237309.1, MZ237310.1, MZ237311.1, MZ237312.1, MZ237313.1, MZ237314.1, MZ237315.1, MZ237316.1, MZ237317.1, MZ237318.1, MZ237319.1, MZ237320.1, MZ237321.1, MZ237322.1, MZ237323.1, MZ237324.1, MZ237325.1, MZ237326.1, MZ237327.1, MZ237328.1, MZ237329.1, MZ237330.1, MZ237331.1, MZ237332.1, MZ237333.1, MZ237334.1, MZ237335.1, MZ237336.1, MZ237337.1, MZ237338.1, MZ237339.1, MZ237340.1, MZ237341.1, MZ237342.1, MZ237343.1, MZ237344.1, MZ237345.1, MZ237346.1, MZ237347.1, MZ237348.1, MZ237349.1, MZ237350.1, MZ237351.1, MZ237352.1, MZ237353.1, MZ237354.1, MZ237355.1, MZ237356.1, MZ237357.1, MZ237358.1, MZ237359.1, MZ237360.1, MZ237361.1, MZ237362.1, MZ237363.1, MZ237364.1, MZ237365.1, MZ237366.1, MZ237367.1, MZ237368.1, MZ237369.1, MZ237370.1, MZ237371.1, MZ237372.1, MZ237373.1, MZ237374.1, MZ237375.1, MZ237376.1, MZ237377.1, MZ237378.1, MZ237379.1, MZ237380.1, MZ237381.1, MZ237382.1, MZ237383.1, MZ237384.1, MZ237385.1, MZ237386.1, MZ237387.1, MZ237388.1, MZ237389.1, MZ237390.1, MZ237391.1, MZ237392.1, MZ237393.1, MZ237394.1, MZ237395.1, MZ237396.1, MZ237397.1, MZ237398.1, MZ237399.1, MZ237400.1, MZ237401.1, MZ237402.1, MZ237403.1, MZ237404.1, MZ237405.1, MZ237406.1, MZ237407.1, MZ237408.1, MZ237409.1, MZ237410.1, MZ237411.1, MZ237412.1, MZ237413.1, MZ237414.1, MZ237415.1, MZ237416.1, MZ237417.1, MZ237418.1, MZ237419.1, MZ237420.1, MZ237421.1, MZ237422.1, MZ237423.1, MZ237424.1, MZ237425.1, MZ237426.1, MZ237427.1, MZ237428.1, MZ237429.1, MZ237430.1, MZ237431.1, MZ237432.1, MZ237433.1, MZ237434.1, MZ237435.1, MZ237436.1, MZ237437.1, MZ237438.1, MZ237439.1, MZ237440.1, MZ237441.1, MZ237442.1, MZ237443.1, MZ237444.1, MZ237445.1, MZ237446.1, MZ237447.1, MZ237448.1, MZ237449.1, MZ237450.1, MZ237451.1, MZ237452.1, MZ237453.1, MZ237454.1, MZ237455.1, MZ237456.1, MZ237457.1, MZ237458.1, MZ237459.1, MZ237460.1, MZ237461.1, MZ237462.1, MZ237463.1, MZ237464.1, MZ237465.1, MZ237466.1, MZ237467.1, MZ237468.1, MZ237469.1, MZ237470.1, MZ237471.1, MZ237472.1, MZ237473.1, MZ237474.1, MZ237475.1, MZ237476.1, MZ237477.1, MZ237478.1, MZ237479.1, MZ237480.1, MZ237481.1, MZ237482.1, MZ237483.1, MZ237484.1, MZ237485.1, MZ237486.1, MZ237487.1, MZ237488.1, MZ237489.1, MZ237490.1, MZ237491.1, MZ237492.1, MZ237493.1, MZ237494.1, MZ237495.1, MZ237496.1, MZ237497.1, MZ237498.1, MZ237499.1, MZ237500.1, MZ237501.1, MZ237502.1, MZ237503.1, MZ237504.1, MZ237505.1, MZ237506.1, MZ237507.1, MZ237508.1, MZ237510.1, MZ237511.1, MZ237512.1, MZ237513.1, MZ237514.1, MZ237515.1, MZ237516.1, MZ237517.1, MZ237518.1, MZ237519.1, MZ237520.1, MZ237521.1, MZ237522.1, MZ237523.1, MZ237524.1, MZ237525.1, MZ237527.1, MZ237528.1, MZ237529.1, MZ237530.1, MZ237531.1, MZ237532.1, MZ237533.1, MZ237534.1, MZ237535.1, MZ237536.1, MZ237537.1, MZ237538.1, MZ237539.1, MZ237540.1, MZ237541.1, MZ237542.1, MZ237543.1, MZ237544.1, MZ237545.1, MZ237546.1, MZ237547.1, MZ237548.1, MZ237549.1, MZ237550.1, MZ237551.1, MZ237552.1, MZ237553.1, MZ237554.1, MZ237555.1, MZ237556.1, MZ237557.1, MZ237558.1, MZ237559.1, MZ237560.1, MZ237561.1, MZ237562.1, MZ237563.1, MZ237564.1, MZ237565.1, MZ237566.1, MZ237567.1, MZ237568.1, MZ237569.1, MZ237570.1, MZ237571.1, MZ237572.1, MZ237573.1, MZ237574.1, MZ237575.1, MZ237576.1, MZ237577.1, MZ237578.1, MZ237579.1, MZ237580.1, MZ237581.1, MZ237582.1, MZ237583.1, MZ237584.1, MZ237585.1, MZ237586.1, MZ237587.1, MZ237588.1, MZ237589.1, MZ237590.1, MZ237591.1, MZ237592.1, MZ237593.1, MZ237594.1, MZ237595.1, MZ237596.1, MZ237597.1, MZ237598.1, MZ237599.1, MZ237600.1, MZ237601.1, MZ237602.1, MZ237603.1, MZ237604.1, MZ237605.1, MZ237606.1, MZ237607.1, MZ237608.1, MZ237609.1, MZ237610.1, MZ237611.1, MZ237612.1, MZ237613.1, MZ237614.1, MZ237615.1, MZ237616.1, MZ237617.1, MZ237618.1, MZ237619.1, MZ237620.1, MZ237621.1, MZ237622.1, MZ237623.1, MZ237624.1, MZ237625.1, MZ237626.1, MZ237627.1, MZ237628.1, MZ237629.1, MZ237630.1, MZ237631.1, MZ237632.1, MZ237633.1, MZ237634.1, MZ237635.1, MZ237636.1, MZ237637.1, MZ237638.1, MZ237639.1, MZ237640.1, MZ237641.1, MZ237642.1, MZ237643.1, MZ237644.1, MZ237645.1, MZ237646.1, MZ237647.1, MZ237648.1, MZ237649.1, MZ237650.1, MZ237651.1, MZ237652.1, MZ237653.1, MZ237654.1, MZ237655.1, MZ237656.1, MZ237657.1, MZ237658.1, MZ237659.1, MZ237661.1, MZ237662.1, MZ237663.1, MZ237664.1, MZ237665.1, MZ237666.1, MZ237667.1, MZ237668.1, MZ237669.1, MZ237670.1, MZ237671.1, MZ237672.1, MZ237673.1, MZ237674.1, MZ237675.1, MZ237676.1, MZ237677.1, MZ237678.1, MZ237679.1, MZ237680.1, MZ237681.1, MZ237682.1, MZ237683.1, MZ237684.1, MZ237685.1, MZ237686.1, MZ237687.1, MZ237688.1, MZ237689.1, MZ237690.1, MZ237691.1, MZ237692.1, MZ237693.1, MZ237694.1, MZ237696.1, MZ237697.1, MZ237698.1, MZ237699.1, MZ237700.1, MZ237701.1, MZ237702.1, MZ237703.1, MZ237704.1, MZ237705.1, MZ237706.1, MZ237707.1, MZ237708.1, MZ237709.1, MZ237710.1, MZ237711.1, MZ237712.1, MZ237713.1, MZ237714.1, MZ237715.1, MZ237716.1, MZ237717.1, MZ237718.1, MZ237719.1, MZ237720.1, MZ237721.1, MZ237722.1, MZ237723.1, MZ237724.1, MZ237725.1, MZ237726.1, MZ237727.1, MZ237728.1, MZ237729.1, MZ237730.1, MZ237731.1, MZ237732.1, MZ237733.1, MZ237734.1, MZ237735.1, MZ237736.1, MZ237737.1, MZ237738.1, MZ237739.1, MZ237740.1, MZ237741.1, MZ237742.1, MZ237743.1, MZ237744.1, MZ237745.1, MZ237746.1, MZ237747.1, MZ237748.1, MZ237749.1, MZ237750.1, MZ237751.1, MZ237752.1, MZ237753.1, MZ237754.1, MZ237755.1, MZ237756.1, MZ237757.1, MZ237758.1, MZ237759.1, MZ237760.1, MZ237761.1, MZ237762.1, MZ237763.1, MZ237764.1, MZ237765.1, MZ237766.1, MZ237767.1, MZ237768.1, MZ237769.1, MZ237770.1, MZ237771.1, MZ237772.1, MZ237773.1, MZ237774.1, MZ237775.1, MZ237776.1, MZ237777.1, MZ237778.1, MZ237779.1, MZ237780.1, MZ237781.1, MZ237782.1, MZ237783.1, MZ237784.1, MZ237785.1, MZ237786.1, MZ237787.1, MZ237788.1, MZ237789.1, MZ237790.1, MZ237791.1, MZ237792.1, MZ237793.1, MZ237794.1, MZ237795.1, MZ237796.1, MZ237797.1, MZ237798.1, MZ237799.1, MZ237800.1, MZ237801.1, MZ237802.1, MZ237803.1, MZ237804.1, MZ237805.1, MZ237806.1, MZ237807.1, MZ237808.1, MZ237809.1, MZ237810.1, MZ237811.1, MZ237812.1, MZ237813.1, MZ237814.1, MZ237815.1, MZ237816.1, MZ237817.1, MZ237818.1, MZ237819.1, MZ237820.1, MZ237821.1, MZ237822.1, MZ237823.1, MZ237824.1, MZ237826.1, MZ237827.1, MZ237828.1, MZ237829.1, MZ237830.1, MZ237831.1, MZ237832.1, MZ237833.1, MZ237834.1, MZ237835.1, MZ237836.1, MZ237837.1, MZ237838.1, MZ237839.1, MZ237840.1, MZ237841.1, MZ237842.1, MZ237843.1, MZ237844.1, MZ237845.1, MZ237846.1, MZ237847.1, MZ237848.1, MZ237849.1, MZ237850.1, MZ237851.1, MZ237852.1, MZ237853.1, MZ237854.1, MZ237855.1, MZ237856.1, MZ237857.1, MZ237858.1, MZ237859.1, MZ237860.1, MZ237861.1, MZ237862.1, MZ237863.1, MZ237864.1, MZ237865.1, MZ237866.1, MZ237867.1, MZ237868.1, MZ237869.1, MZ237870.1, MZ237871.1, MZ237872.1, MZ237873.1, MZ237874.1, MZ237875.1, MZ237876.1, MZ237877.1, MZ237878.1, MZ237879.1, MZ237880.1, MZ237881.1, MZ237882.1, MZ237883.1, MZ237884.1, MZ237885.1, MZ237886.1, MZ237887.1, MZ237888.1, MZ237889.1, MZ237890.1, MZ237891.1, MZ237892.1, MZ237893.1, MZ237894.1, MZ237895.1, MZ237896.1, MZ237897.1, MZ237898.1, MZ237899.1, MZ237900.1, MZ237901.1, MZ237902.1, MZ237903.1, MZ237904.1, MZ237905.1, MZ237906.1, MZ237907.1, MZ237908.1, MZ237909.1, MZ237910.1, MZ237911.1, MZ237912.1, MZ237913.1, MZ237914.1, MZ237915.1, MZ237916.1, MZ237917.1, MZ237918.1, MZ237919.1, MZ237920.1, MZ237921.1, MZ237922.1, MZ237923.1, MZ237924.1, MZ237925.1, MZ237926.1, MZ237927.1, MZ237928.1, MZ237929.1, MZ237930.1, MZ237932.1, MZ237933.1, MZ237935.1, MZ237936.1, MZ237937.1, MZ237938.1, MZ237939.1, MZ237940.1, MZ237941.1, MZ237942.1, MZ237943.1, MZ237944.1, MZ237945.1, MZ237946.1, MZ237947.1, MZ237948.1, MZ237949.1, MZ237950.1, MZ237951.1, MZ237952.1, MZ237953.1, MZ237954.1, MZ237955.1, MZ237956.1, MZ237957.1, MZ237958.1, MZ237959.1, MZ237960.1, MZ237961.1, MZ237962.1, MZ237963.1, MZ237964.1, MZ237965.1, MZ237966.1, MZ237967.1, MZ237968.1, MZ237969.1, MZ237970.1, MZ237971.1, MZ237972.1, MZ237973.1, MZ237974.1, MZ237975.1, MZ237976.1, MZ237977.1, MZ237978.1, MZ237979.1, MZ237980.1, MZ237981.1, MZ237982.1, MZ237983.1, MZ237984.1, MZ237985.1, MZ237986.1, MZ237987.1, MZ237988.1, MZ237989.1, MZ237990.1, MZ237991.1, MZ237992.1, MZ237993.1, MZ237994.1, MZ237995.1, MZ237996.1, MZ237997.1, MZ237998.1, MZ237999.1, MZ238000.1, MZ238001.1, MZ238002.1, MZ238003.1, MZ238004.1, MZ238005.1, MZ238006.1, MZ238007.1, MZ238008.1, MZ238009.1, MZ238010.1, MZ238011.1, MZ238012.1, MZ238013.1, MZ238014.1, MZ238015.1, MZ238016.1, MZ238017.1, MZ238018.1, MZ238019.1, MZ238020.1, MZ238021.1, MZ238022.1, MZ238023.1, MZ238024.1, MZ238025.1, MZ238026.1, MZ238027.1, MZ238028.1, MZ238029.1, MZ238030.1, MZ238090.1, MZ238091.1, MZ238092.1, MZ238093.1, MZ238094.1, MZ238095.1, MZ238096.1, MZ238097.1, MZ238098.1, MZ238099.1, MZ238100.1, MZ238101.1, MZ238102.1, MZ238103.1, MZ238104.1, MZ238105.1, MZ238106.1, MZ238107.1, MZ238108.1, MZ238109.1, MZ238110.1, MZ238111.1, MZ238112.1, MZ238113.1, MZ238114.1, MZ238115.1, MZ239967.1, MZ239968.1, MZ239969.1, MZ239970.1, MZ239971.1, MZ239972.1, MZ239973.1, MZ239974.1, MZ239975.1, MZ239976.1, MZ239977.1, MZ239978.1, MZ239979.1, MZ239980.1, MZ239981.1, MZ239982.1, MZ239983.1, MZ239984.1, MZ239985.1, MZ239986.1, MZ239987.1, MZ239988.1, MZ239989.1, MZ239990.1, MZ239991.1, MZ239992.1, MZ239993.1, MZ239994.1, MZ239995.1, MZ239996.1, MZ239997.1, MZ239998.1, MZ239999.1, MZ240000.1, MZ240001.1, MZ240002.1, MZ240003.1, MZ277950.1, MZ277951.1, MZ277952.1, MZ277953.1, MZ277954.1, MZ277955.1, MZ277956.1, MZ277957.1, MZ277958.1, MZ277959.1, MZ277960.1, MZ277961.1, MZ277962.1, MZ277963.1, MZ277964.1, MZ277965.1, MZ277966.1, MZ277967.1, MZ277968.1, MZ277969.1, MZ277970.1, MZ277974.1, MZ277975.1, MZ277976.1, MZ277977.1, MZ277978.1, MZ278624.1, MZ278625.1, MZ278626.1, MZ278627.1, MZ278628.1, MZ278629.1, MZ278630.1, MZ278631.1, MZ278632.1, MZ278633.1, MZ278634.1, MZ278635.1, MZ278636.1, MZ278637.1, MZ278638.1, MZ278639.1, MZ278640.1, MZ278641.1, MZ278642.1, MZ278643.1, MZ278644.1, MZ278645.1, MZ278646.1, MZ278647.1, MZ278648.1, MZ278649.1, MZ278650.1, MZ278651.1, MZ278652.1, MZ278653.1, MZ278654.1, MZ278655.1, MZ278656.1, MZ278657.1, MZ278658.1, MZ278659.1, MZ278660.1, MZ278661.1, MZ278662.1, MZ278663.1, MZ278664.1, MZ278665.1, MZ278666.1, MZ278667.1, MZ278668.1, MZ278669.1, MZ278670.1, MZ278671.1, MZ278672.1, MZ278673.1, MZ278674.1, MZ278675.1, MZ278676.1, MZ278677.1, MZ278678.1, MZ278679.1, MZ278680.1, MZ278681.1, MZ278682.1, MZ278683.1, MZ278684.1, MZ278685.1, MZ278686.1, MZ278687.1, MZ278688.1, MZ278689.1, MZ278690.1, MZ278691.1, MZ278692.1, MZ278693.1, MZ278694.1, MZ278695.1, MZ278696.1, MZ278697.1, MZ278698.1, MZ278699.1, MZ278700.1, MZ278701.1, MZ278702.1, MZ278703.1, MZ278704.1, MZ278705.1, MZ278706.1, MZ278707.1, MZ278708.1, MZ278709.1, MZ278710.1, MZ278711.1, MZ278712.1, MZ278713.1, MZ278714.1, MZ278715.1, MZ278716.1, MZ278717.1, MZ278718.1, MZ278719.1, MZ278720.1, MZ278721.1, MZ278722.1, MZ278723.1, MZ278724.1, MZ278725.1, MZ278726.1, MZ278727.1, MZ278728.1, MZ278729.1, MZ278730.1, MZ278731.1, MZ278732.1, MZ278733.1, MZ278734.1, MZ278735.1, MZ278736.1, MZ278737.1, MZ278738.1, MZ278739.1, MZ278740.1, MZ278741.1, MZ278742.1, MZ278743.1, MZ278744.1, MZ278745.1, MZ278746.1, MZ278747.1, MZ278748.1, MZ278749.1, MZ278750.1, MZ278751.1, MZ278752.1, MZ278753.1, MZ278754.1, MZ278755.1, MZ278756.1, MZ278757.1, MZ278758.1, MZ278759.1, MZ278760.1, MZ278761.1, MZ278762.1, MZ278763.1, MZ278764.1, MZ278765.1, MZ278766.1, MZ278767.1, MZ278768.1, MZ278769.1, MZ278770.1, MZ278771.1, MZ278772.1, MZ278773.1, MZ278774.1, MZ278775.1, MZ278776.1, MZ278777.1, MZ278778.1, MZ278779.1, MZ278780.1, MZ278781.1, MZ278782.1, MZ278783.1, MZ278784.1, MZ278785.1, MZ278786.1, MZ278787.1, MZ278788.1, MZ278789.1, MZ278790.1, MZ278791.1, MZ278792.1, MZ278793.1, MZ278794.1, MZ278795.1, MZ278796.1, MZ278797.1, MZ278798.1, MZ278799.1, MZ278800.1, MZ278801.1, MZ278802.1, MZ278803.1, MZ278804.1, MZ278805.1, MZ278806.1, MZ278807.1, MZ278808.1, MZ278809.1, MZ278810.1, MZ278811.1, MZ278812.1, MZ278813.1, MZ278814.1, MZ278815.1, MZ278816.1, MZ278817.1, MZ278818.1, MZ278819.1, MZ278820.1, MZ278821.1, MZ278822.1, MZ278823.1, MZ278824.1, MZ278825.1, MZ278826.1, MZ278827.1, MZ278828.1, MZ278829.1, MZ278830.1, MZ278831.1, MZ278832.1, MZ278833.1, MZ278834.1, MZ278835.1, MZ278836.1, MZ278837.1, MZ278838.1, MZ278839.1, MZ278840.1, MZ278841.1, MZ278842.1, MZ278843.1, MZ278844.1, MZ278845.1, MZ278846.1, MZ278847.1, MZ278848.1, MZ278849.1, MZ278850.1, MZ278851.1, MZ278852.1, MZ278853.1, MZ278854.1, MZ278855.1, MZ278856.1, MZ278857.1, MZ278858.1, MZ278859.1, MZ278860.1, MZ278861.1, MZ278862.1, MZ278863.1, MZ278864.1, MZ278865.1, MZ278866.1, MZ278867.1, MZ278868.1, MZ278869.1, MZ278870.1, MZ278871.1, MZ278872.1, MZ278873.1, MZ278874.1, MZ278875.1, MZ278876.1, MZ278877.1, MZ278878.1, MZ278879.1, MZ278880.1, MZ278881.1, MZ278882.1, MZ278883.1, MZ278884.1, MZ278885.1, MZ278886.1, MZ278887.1, MZ278888.1, MZ278889.1, MZ278890.1, MZ278891.1, MZ278892.1, MZ278893.1, MZ278894.1, MZ278895.1, MZ278896.1, MZ278897.1, MZ278898.1, MZ278899.1, MZ278900.1, MZ278901.1, MZ278902.1, MZ278903.1, MZ278904.1, MZ278905.1, MZ278906.1, MZ278907.1, MZ278908.1, MZ278909.1, MZ278910.1, MZ278911.1, MZ278912.1, MZ278913.1, MZ278914.1, MZ278915.1, MZ278916.1, MZ278917.1, MZ278918.1, MZ278919.1, MZ278920.1, MZ278921.1, MZ278922.1, MZ278923.1, MZ278924.1, MZ278925.1, MZ278926.1, MZ278927.1, MZ278928.1, MZ278929.1, MZ278930.1, MZ278931.1, MZ278932.1, MZ278933.1, MZ278934.1, MZ278935.1, MZ278936.1, MZ278937.1, MZ278938.1, MZ278939.1, MZ278940.1, MZ278941.1, MZ278942.1, MZ278943.1, MZ278944.1, MZ278945.1, MZ278946.1, MZ278947.1, MZ278948.1, MZ278949.1, MZ278950.1, MZ278951.1, MZ278952.1, MZ278953.1, MZ278954.1, MZ278955.1, MZ278956.1, MZ278957.1, MZ278958.1, MZ278959.1, MZ278960.1, MZ278961.1, MZ278962.1, MZ278963.1, MZ278964.1, MZ278965.1, MZ278966.1, MZ278967.1, MZ278968.1, MZ278969.1, MZ278970.1, MZ278971.1, MZ278972.1, MZ278973.1, MZ278974.1, MZ278975.1, MZ278976.1, MZ278977.1, MZ278978.1, MZ278979.1, MZ278980.1, MZ278981.1, MZ278982.1, MZ278983.1, MZ278984.1, MZ278985.1, MZ278986.1, MZ278987.1, MZ278989.1, MZ278990.1, MZ278991.1, MZ278992.1, MZ278993.1, MZ278994.1, MZ278995.1, MZ278996.1, MZ278997.1, MZ278998.1, MZ278999.1, MZ279000.1, MZ279001.1, MZ279002.1, MZ279003.1, MZ279004.1, MZ279005.1, MZ279006.1, MZ279007.1, MZ279008.1, MZ279009.1, MZ279010.1, MZ279011.1, MZ279012.1, MZ279013.1, MZ279014.1, MZ279015.1, MZ279016.1, MZ279017.1, MZ279018.1, MZ279019.1, MZ279020.1, MZ279021.1, MZ279022.1, MZ279023.1, MZ279024.1, MZ279025.1, MZ279027.1, MZ279028.1, MZ279029.1, MZ279030.1, MZ279031.1, MZ279032.1, MZ279033.1, MZ279034.1, MZ279035.1, MZ279036.1, MZ279037.1, MZ279038.1, MZ279039.1, MZ279040.1, MZ279041.1, MZ279042.1, MZ279043.1, MZ279045.1, MZ279046.1, MZ279047.1, MZ279049.1, MZ279050.1, MZ279051.1, MZ279052.1, MZ279053.1, MZ279054.1, MZ279055.1, MZ279056.1, MZ279057.1, MZ279058.1, MZ279059.1, MZ279060.1, MZ279061.1, MZ279062.1, MZ279063.1, MZ279064.1, MZ279065.1, MZ279066.1, MZ279067.1, MZ279068.1, MZ279069.1, MZ279070.1, MZ279071.1, MZ279072.1, MZ279073.1, MZ279074.1, MZ279075.1, MZ279076.1, MZ279077.1, MZ279078.1, MZ279079.1, MZ279080.1, MZ279081.1, MZ279082.1, MZ279083.1, MZ279084.1, MZ279085.1, MZ279086.1, MZ279087.1, MZ279088.1, MZ279089.1, MZ279090.1, MZ279091.1, MZ279092.1, MZ279093.1, MZ279094.1, MZ279095.1, MZ279096.1, MZ279097.1, MZ279098.1, MZ279101.1, MZ279102.1, MZ279103.1, MZ279104.1, MZ279105.1, MZ279106.1, MZ279107.1, MZ279108.1, MZ279109.1, MZ279110.1, MZ279111.1, MZ279112.1, MZ279113.1, MZ279114.1, MZ279115.1, MZ279116.1, MZ279117.1, MZ279118.1, MZ279119.1, MZ279121.1, MZ279122.1, MZ279123.1, MZ279124.1, MZ279125.1, MZ279126.1, MZ279127.1, MZ279128.1, MZ279129.1, MZ279130.1, MZ279131.1, MZ279132.1, MZ279133.1, MZ279134.1, MZ279135.1, MZ279136.1, MZ279137.1, MZ279138.1, MZ279139.1, MZ279140.1, MZ279141.1, MZ279142.1, MZ279143.1, MZ279144.1, MZ279145.1, MZ279146.1, MZ279147.1, MZ279148.1, MZ279149.1, MZ279150.1, MZ279151.1, MZ279152.1, MZ279153.1, MZ279154.1, MZ279155.1, MZ279156.1, MZ279157.1, MZ279158.1, MZ279159.1, MZ279160.1, MZ279161.1, MZ279162.1, MZ279163.1, MZ279164.1, MZ279165.1, MZ279166.1, MZ279168.1, MZ279169.1, MZ279170.1, MZ279171.1, MZ279172.1, MZ279173.1, MZ279174.1, MZ279175.1, MZ279176.1, MZ279178.1, MZ279179.1, MZ279180.1, MZ279181.1, MZ279182.1, MZ279183.1, MZ279184.1, MZ279185.1, MZ279186.1, MZ279187.1, MZ279188.1, MZ279189.1, MZ279190.1, MZ279191.1, MZ279192.1, MZ279193.1, MZ279194.1, MZ279195.1, MZ279196.1, MZ279197.1, MZ279198.1, MZ279199.1, MZ279200.1, MZ279201.1, MZ279202.1, MZ279203.1, MZ279204.1, MZ279205.1, MZ279206.1, MZ279207.1, MZ279208.1, MZ279209.1, MZ279210.1, MZ279211.1, MZ279212.1, MZ279213.1, MZ279214.1, MZ279215.1, MZ279217.1, MZ279218.1, MZ279219.1, MZ279220.1, MZ279221.1, MZ279222.1, MZ279223.1, MZ279224.1, MZ279225.1, MZ279226.1, MZ279227.1, MZ279228.1, MZ279229.1, MZ279230.1, MZ279231.1, MZ279232.1, MZ279233.1, MZ279234.1, MZ279235.1, MZ279236.1, MZ279237.1, MZ279238.1, MZ279239.1, MZ279240.1, MZ279241.1, MZ279242.1, MZ279243.1, MZ279244.1, MZ279245.1, MZ279246.1, MZ279247.1, MZ279248.1, MZ279249.1, MZ279250.1, MZ279251.1, MZ279252.1, MZ279253.1, MZ279254.1, MZ279255.1, MZ279256.1, MZ279257.1, MZ279258.1, MZ279259.1, MZ279260.1, MZ279261.1, MZ279262.1, MZ279263.1, MZ279264.1, MZ279265.1, MZ279266.1, MZ279267.1, MZ279268.1, MZ279269.1, MZ279270.1, MZ279271.1, MZ279272.1, MZ279273.1, MZ279274.1, MZ279275.1, MZ279276.1, MZ279277.1, MZ279278.1, MZ279279.1, MZ279280.1, MZ279281.1, MZ279282.1, MZ279283.1, MZ279284.1, MZ279285.1, MZ279286.1, MZ279287.1, MZ279288.1, MZ279289.1, MZ279290.1, MZ279291.1, MZ279292.1, MZ279293.1, MZ279294.1, MZ279295.1, MZ279296.1, MZ279297.1, MZ279298.1, MZ279299.1, MZ279300.1, MZ279301.1, MZ279302.1, MZ279303.1, MZ279304.1, MZ279305.1, MZ279306.1, MZ279307.1, MZ279308.1, MZ279309.1, MZ279310.1, MZ279311.1, MZ279312.1, MZ279313.1, MZ279314.1, MZ279315.1, MZ279316.1, MZ279317.1, MZ279318.1, MZ279319.1, MZ279320.1, MZ279321.1, MZ279322.1, MZ279323.1, MZ279324.1, MZ279325.1, MZ279326.1, MZ279327.1, MZ279328.1, MZ279329.1, MZ279330.1, MZ279331.1, MZ279332.1, MZ279333.1, MZ279334.1, MZ279335.1, MZ279336.1, MZ279337.1, MZ279338.1, MZ279339.1, MZ279340.1, MZ279341.1, MZ279342.1, MZ279343.1, MZ279344.1, MZ279345.1, MZ279346.1, MZ279347.1, MZ279348.1, MZ279349.1, MZ279350.1, MZ279352.1, MZ279353.1, MZ279354.1, MZ279355.1, MZ279356.1, MZ279357.1, MZ279358.1, MZ279359.1, MZ279360.1, MZ279361.1, MZ279362.1, MZ279363.1, MZ279364.1, MZ279365.1, MZ279366.1, MZ279367.1, MZ279368.1, MZ279369.1, MZ279370.1, MZ279371.1, MZ279372.1, MZ279373.1, MZ279374.1, MZ279375.1, MZ279376.1, MZ279377.1, MZ279378.1, MZ279380.1, MZ279381.1, MZ279382.1, MZ279383.1, MZ279384.1, MZ279385.1, MZ279386.1, MZ279387.1, MZ279388.1, MZ279389.1, MZ279390.1, MZ279391.1, MZ279392.1, MZ279393.1, MZ279394.1, MZ279395.1, MZ279396.1, MZ279397.1, MZ279398.1, MZ279399.1, MZ279400.1, MZ279401.1, MZ279402.1, MZ279403.1, MZ279404.1, MZ279405.1, MZ279406.1, MZ279407.1, MZ279408.1, MZ279409.1, MZ279410.1, MZ279411.1, MZ279412.1, MZ279413.1, MZ279414.1, MZ279415.1, MZ279416.1, MZ279417.1, MZ279418.1, MZ279472.1, MZ279473.1, MZ279474.1, MZ279475.1, MZ279476.1, MZ279477.1, MZ279478.1, MZ279479.1, MZ279480.1, MZ279481.1, MZ279482.1, MZ279483.1, MZ279484.1, MZ279485.1, MZ279486.1, MZ279487.1, MZ279488.1, MZ279489.1, MZ279490.1, MZ279491.1, MZ279492.1, MZ279493.1, MZ279494.1, MZ279495.1, MZ279496.1, MZ279497.1, MZ279498.1, MZ279499.1, MZ279500.1, MZ279501.1, MZ279502.1, MZ279503.1, MZ279504.1, MZ279505.1, MZ279506.1, MZ279507.1, MZ279508.1, MZ279509.1, MZ279510.1, MZ279511.1, MZ279512.1, MZ279513.1, MZ279514.1, MZ279515.1, MZ279516.1, MZ279517.1, MZ279518.1, MZ279519.1, MZ279520.1, MZ279521.1, MZ279522.1, MZ279523.1, MZ279524.1, MZ279525.1, MZ279526.1, MZ279527.1, MZ279528.1, MZ279529.1, MZ279530.1, MZ279531.1, MZ279532.1, MZ279533.1, MZ279534.1, MZ279535.1, MZ279536.1, MZ279537.1, MZ279538.1, MZ279539.1, MZ279540.1, MZ279541.1, MZ279542.1, MZ279543.1, MZ279544.1, MZ279545.1, MZ279546.1, MZ279547.1, MZ279548.1, MZ279549.1, MZ279550.1, MZ279551.1, MZ279552.1, MZ279553.1, MZ279554.1, MZ279555.1, MZ279556.1, MZ279557.1, MZ279558.1, MZ279559.1, MZ279560.1, MZ279561.1, MZ279562.1, MZ279563.1, MZ279564.1, MZ279565.1, MZ279567.1, MZ279568.1, MZ279569.1, MZ279570.1, MZ279571.1, MZ279572.1, MZ279573.1, MZ279574.1, MZ279575.1, MZ279576.1, MZ279577.1, MZ279578.1, MZ279579.1, MZ279580.1, MZ279581.1, MZ279582.1, MZ279583.1, MZ279584.1, MZ279585.1, MZ279586.1, MZ279587.1, MZ279588.1, MZ279589.1, MZ279590.1, MZ279591.1, MZ279592.1, MZ279593.1, MZ279594.1, MZ279595.1, MZ279596.1, MZ279597.1, MZ279598.1, MZ279599.1, MZ279600.1, MZ279601.1, MZ279602.1, MZ279603.1, MZ279604.1, MZ279605.1, MZ279606.1, MZ279607.1, MZ279608.1, MZ279609.1, MZ279610.1, MZ279611.1, MZ279612.1, MZ279613.1, MZ279614.1, MZ279615.1, MZ279616.1, MZ279617.1, MZ279618.1, MZ279619.1, MZ279620.1, MZ279621.1, MZ279622.1, MZ279623.1, MZ279624.1, MZ279625.1, MZ279626.1, MZ279627.1, MZ279628.1, MZ279629.1, MZ279630.1, MZ279631.1, MZ279632.1, MZ279633.1, MZ279634.1, MZ279635.1, MZ279636.1, MZ279637.1, MZ279638.1, MZ279639.1, MZ279640.1, MZ279641.1, MZ279642.1, MZ279643.1, MZ279644.1, MZ279645.1, MZ279646.1, MZ279647.1, MZ279648.1, MZ279649.1, MZ279650.1, MZ279651.1, MZ279652.1, MZ279653.1, MZ279654.1, MZ279655.1, MZ279656.1, MZ279657.1, MZ279658.1, MZ279659.1, MZ279660.1, MZ279661.1, MZ279662.1, MZ279663.1, MZ279664.1, MZ279665.1, MZ279666.1, MZ279667.1, MZ279668.1, MZ279669.1, MZ279670.1, MZ279671.1, MZ279672.1, MZ279673.1, MZ279674.1, MZ279675.1, MZ279676.1, MZ279677.1, MZ279678.1, MZ279679.1, MZ279680.1, MZ279681.1, MZ279682.1, MZ279683.1, MZ279684.1, MZ279685.1, MZ279686.1, MZ279687.1, MZ279688.1, MZ279689.1, MZ279690.1, MZ279691.1, MZ279692.1, MZ279693.1, MZ279694.1, MZ279695.1, MZ279696.1, MZ279697.1, MZ279698.1, MZ279699.1, MZ279700.1, MZ279701.1, MZ279702.1, MZ279703.1, MZ279704.1, MZ279705.1, MZ279706.1, MZ279707.1, MZ279708.1, MZ279709.1, MZ279710.1, MZ279711.1, MZ279712.1, MZ290235.1, MZ290236.1, MZ290237.1, MZ290238.1, MZ290239.1, MZ290240.1, MZ290241.1, MZ290242.1, MZ290243.1, MZ290244.1, MZ290245.1, MZ290246.1, MZ290247.1, MZ290248.1, MZ290250.1, MZ290251.1, MZ290252.1, MZ290253.1, MZ290254.1, MZ290255.1, MZ290256.1, MZ290257.1, MZ290258.1, MZ290259.1, MZ290260.1, MZ290261.1, MZ290262.1, MZ290263.1, MZ290264.1, MZ290265.1, MZ290266.1, MZ290267.1, MZ290268.1, MZ290269.1, MZ290270.1, MZ290271.1, MZ290272.1, MZ290273.1, MZ290274.1, MZ290275.1, MZ290276.1, MZ290277.1, MZ290278.1, MZ290279.1, MZ290280.1, MZ290281.1, MZ290282.1, MZ290283.1, MZ290284.1, MZ290285.1, MZ290286.1, MZ290287.1, MZ290288.1, MZ290289.1, MZ290290.1, MZ290291.1, MZ290292.1, MZ290293.1, MZ290294.1, MZ290295.1, MZ290296.1, MZ290297.1, MZ290298.1, MZ290299.1, MZ290300.1, MZ290301.1, MZ290302.1, MZ290303.1, MZ290304.1, MZ290305.1, MZ290306.1, MZ290307.1, MZ290308.1, MZ290309.1, MZ290310.1, MZ290311.1, MZ290312.1, MZ290313.1, MZ290314.1, MZ290315.1, MZ290317.1, MZ290318.1, MZ290319.1, MZ290320.1, MZ290321.1, MZ290322.1, MZ290323.1, MZ290324.1, MZ290325.1, MZ290326.1, MZ290327.1, MZ290328.1, MZ290329.1, MZ290330.1, MZ290331.1, MZ290332.1, MZ290333.1, MZ290334.1, MZ290335.1, MZ290336.1, MZ290337.1, MZ290338.1, MZ290339.1, MZ290340.1, MZ290341.1, MZ290342.1, MZ290343.1, MZ290344.1, MZ290345.1, MZ290347.1, MZ290348.1, MZ290349.1, MZ290350.1, MZ290351.1, MZ290352.1, MZ290353.1, MZ290355.1, MZ290356.1, MZ290357.1, MZ290358.1, MZ290359.1, MZ290360.1, MZ290361.1, MZ290362.1, MZ290363.1, MZ290364.1, MZ290365.1, MZ290366.1, MZ290367.1, MZ290368.1, MZ290369.1, MZ290370.1, MZ290371.1, MZ290372.1, MZ290373.1, MZ290374.1, MZ290375.1, MZ290376.1, MZ290377.1, MZ290378.1, MZ290379.1, MZ290380.1, MZ290381.1, MZ290382.1, MZ290383.1, MZ290384.1, MZ290385.1, MZ290386.1, MZ290387.1, MZ290388.1, MZ290389.1, MZ290390.1, MZ290391.1, MZ290392.1, MZ290393.1, MZ290394.1, MZ290395.1, MZ290396.1, MZ290397.1, MZ290398.1, MZ290399.1, MZ290400.1, MZ290401.1, MZ290402.1, MZ290403.1, MZ290404.1, MZ290405.1, MZ290406.1, MZ290407.1, MZ290408.1, MZ290409.1, MZ290410.1, MZ290411.1, MZ290412.1, MZ290413.1, MZ290414.1, MZ290415.1, MZ290416.1, MZ290417.1, MZ290418.1, MZ290419.1, MZ290420.1, MZ290421.1, MZ290422.1, MZ290423.1, MZ290424.1, MZ290425.1, MZ290426.1, MZ290427.1, MZ290428.1, MZ290429.1, MZ290430.1, MZ290431.1, MZ290432.1, MZ290433.1, MZ290434.1, MZ290435.1, MZ290436.1, MZ290437.1, MZ290438.1, MZ290439.1, MZ290440.1, MZ290441.1, MZ290442.1, MZ290443.1, MZ290444.1, MZ290445.1, MZ290446.1, MZ290447.1, MZ290448.1, MZ290449.1, MZ290450.1, MZ290451.1, MZ290452.1, MZ290453.1, MZ290454.1, MZ290455.1, MZ290456.1, MZ290457.1, MZ290458.1, MZ290459.1, MZ290460.1, MZ290461.1, MZ290462.1, MZ290463.1, MZ290464.1, MZ290465.1, MZ290466.1, MZ290467.1, MZ290468.1, MZ290469.1, MZ290470.1, MZ290471.1, MZ290472.1, MZ290473.1, MZ290474.1, MZ290475.1, MZ290476.1, MZ290477.1, MZ290478.1, MZ290479.1, MZ290480.1, MZ290481.1, MZ290482.1, MZ290483.1, MZ290484.1, MZ290485.1, MZ290486.1, MZ290487.1, MZ290488.1, MZ290489.1, MZ290490.1, MZ290491.1, MZ290492.1, MZ290493.1, MZ290494.1, MZ290495.1, MZ290496.1, MZ290497.1, MZ290498.1, MZ290499.1, MZ290500.1, MZ290501.1, MZ290502.1, MZ290503.1, MZ290504.1, MZ290505.1, MZ290506.1, MZ290507.1, MZ290508.1, MZ290509.1, MZ290510.1, MZ290511.1, MZ290512.1, MZ290513.1, MZ290514.1, MZ290515.1, MZ290516.1, MZ290517.1, MZ290518.1, MZ290519.1, MZ290520.1, MZ290521.1, MZ290522.1, MZ290523.1, MZ290524.1, MZ290525.1, MZ290526.1, MZ290527.1, MZ290528.1, MZ290529.1, MZ290530.1, MZ290531.1, MZ290532.1, MZ290533.1, MZ290534.1, MZ290535.1, MZ290536.1, MZ290537.1, MZ290538.1, MZ290539.1, MZ290540.1, MZ290541.1, MZ290542.1, MZ290543.1, MZ290544.1, MZ290545.1, MZ290546.1, MZ290547.1, MZ290548.1, MZ290549.1, MZ290550.1, MZ290551.1, MZ290552.1, MZ290553.1, MZ290554.1, MZ290555.1, MZ290556.1, MZ290557.1, MZ290558.1, MZ290559.1, MZ290560.1, MZ290561.1, MZ290562.1, MZ290563.1, MZ290564.1, MZ290565.1, MZ290566.1, MZ290567.1, MZ290568.1, MZ290569.1, MZ290570.1, MZ290571.1, MZ290572.1, MZ290573.1, MZ290574.1, MZ290575.1, MZ290576.1, MZ290577.1, MZ290578.1, MZ290579.1, MZ290580.1, MZ290581.1, MZ290582.1, MZ290583.1, MZ290584.1, MZ290585.1, MZ290586.1, MZ290587.1, MZ290588.1, MZ290589.1, MZ290590.1, MZ290591.1, MZ290592.1, MZ290593.1, MZ290594.1, MZ290595.1, MZ290596.1, MZ290597.1, MZ290598.1, MZ290599.1, MZ290600.1, MZ290601.1, MZ290602.1, MZ290603.1, MZ290604.1, MZ290605.1, MZ290606.1, MZ290607.1, MZ290608.1, MZ290609.1, MZ290610.1, MZ290611.1, MZ290612.1, MZ290613.1, MZ290614.1, MZ290615.1, MZ290616.1, MZ290617.1, MZ290618.1, MZ290619.1, MZ290620.1, MZ290621.1, MZ290622.1, MZ290623.1, MZ290624.1, MZ290625.1, MZ290626.1, MZ290627.1, MZ290628.1, MZ290629.1, MZ290630.1, MZ290631.1, MZ290632.1, MZ290633.1, MZ290634.1, MZ290635.1, MZ290636.1, MZ290637.1, MZ290638.1, MZ290639.1, MZ290640.1, MZ290641.1, MZ290642.1, MZ290643.1, MZ290644.1, MZ290645.1, MZ290646.1, MZ290647.1, MZ290648.1, MZ290649.1, MZ290650.1, MZ290651.1, MZ290652.1, MZ290653.1, MZ290654.1, MZ290655.1, MZ290656.1, MZ290657.1, MZ290658.1, MZ290659.1, MZ290660.1, MZ290661.1, MZ290662.1, MZ290663.1, MZ290664.1, MZ290665.1, MZ290666.1, MZ290667.1, MZ290668.1, MZ290669.1, MZ290670.1, MZ290671.1, MZ290672.1, MZ290673.1, MZ290674.1, MZ290675.1, MZ290676.1, MZ290677.1, MZ290678.1, MZ290679.1, MZ290680.1, MZ290681.1, MZ290682.1, MZ290683.1, MZ290684.1, MZ290685.1, MZ290686.1, MZ290687.1, MZ290688.1, MZ290689.1, MZ290690.1, MZ290691.1, MZ290692.1, MZ290693.1, MZ290694.1, MZ290695.1, MZ290696.1, MZ290697.1, MZ290698.1, MZ290699.1, MZ290700.1, MZ290701.1, MZ290702.1, MZ290703.1, MZ290704.1, MZ290705.1, MZ290706.1, MZ290707.1, MZ290708.1, MZ290709.1, MZ290710.1, MZ290711.1, MZ290712.1, MZ290713.1, MZ290714.1, MZ290715.1, MZ290716.1, MZ290717.1, MZ290718.1, MZ290719.1, MZ290720.1, MZ290721.1, MZ290722.1, MZ290723.1, MZ290724.1, MZ290725.1, MZ290726.1, MZ290727.1, MZ290728.1, MZ290729.1, MZ290730.1, MZ290731.1, MZ290732.1, MZ290733.1, MZ290734.1, MZ290735.1, MZ290736.1, MZ290737.1, MZ290738.1, MZ290739.1, MZ290740.1, MZ290741.1, MZ290742.1, MZ290743.1, MZ290744.1, MZ290745.1, MZ290747.1, MZ290748.1, MZ290749.1, MZ290750.1, MZ290751.1, MZ290752.1, MZ290753.1, MZ290754.1, MZ290755.1, MZ290756.1, MZ290757.1, MZ290758.1, MZ290759.1, MZ290760.1, MZ290761.1, MZ290762.1, MZ290763.1, MZ290764.1, MZ290765.1, MZ290766.1, MZ290767.1, MZ290768.1, MZ290769.1, MZ290770.1, MZ290771.1, MZ290772.1, MZ290773.1, MZ290774.1, MZ290775.1, MZ290776.1, MZ290777.1, MZ290778.1, MZ290779.1, MZ290780.1, MZ290781.1, MZ290782.1, MZ290783.1, MZ290784.1, MZ290785.1, MZ290786.1, MZ290787.1, MZ290788.1, MZ290789.1, MZ290790.1, MZ290791.1, MZ290792.1, MZ290793.1, MZ290794.1, MZ290795.1, MZ290796.1, MZ290797.1, MZ290798.1, MZ290800.1, MZ290801.1, MZ290802.1, MZ290803.1, MZ290804.1, MZ290805.1, MZ290806.1, MZ290807.1, MZ290808.1, MZ290810.1, MZ290811.1, MZ290812.1, MZ290813.1, MZ290814.1, MZ290815.1, MZ290816.1, MZ290817.1, MZ290818.1, MZ290819.1, MZ290820.1, MZ290821.1, MZ290822.1, MZ290823.1, MZ290824.1, MZ290825.1, MZ290826.1, MZ290827.1, MZ290828.1, MZ290829.1, MZ290830.1, MZ290831.1, MZ290832.1, MZ290833.1, MZ290834.1, MZ290835.1, MZ290836.1, MZ290837.1, MZ290838.1, MZ290839.1, MZ290840.1, MZ290841.1, MZ290842.1, MZ290843.1, MZ290844.1, MZ290845.1, MZ290846.1, MZ290847.1, MZ290848.1, MZ290849.1, MZ290850.1, MZ290851.1, MZ290852.1, MZ290853.1, MZ290854.1, MZ290855.1, MZ290856.1, MZ290857.1, MZ290858.1, MZ290859.1, MZ290860.1, MZ290861.1, MZ290862.1, MZ290863.1, MZ290864.1, MZ290865.1, MZ290866.1, MZ290867.1, MZ290868.1, MZ290869.1, MZ290870.1, MZ290871.1, MZ290872.1, MZ290873.1, MZ290874.1, MZ290875.1, MZ290876.1, MZ290877.1, MZ290878.1, MZ290879.1, MZ290880.1, MZ290881.1, MZ290882.1, MZ290883.1, MZ290884.1, MZ290885.1, MZ290886.1, MZ290887.1, MZ290888.1, MZ290889.1, MZ290890.1, MZ290891.1, MZ290892.1, MZ290893.1, MZ290894.1, MZ290895.1, MZ290896.1, MZ290897.1, MZ290898.1, MZ290899.1, MZ290900.1, MZ290901.1, MZ290902.1, MZ290903.1, MZ290904.1, MZ290905.1, MZ290906.1, MZ290907.1, MZ290908.1, MZ290909.1, MZ290910.1, MZ290911.1, MZ290912.1, MZ290913.1, MZ290914.1, MZ290915.1, MZ290916.1, MZ290917.1, MZ290918.1, MZ290919.1, MZ290920.1, MZ290921.1, MZ290922.1, MZ290923.1, MZ290924.1, MZ290925.1, MZ290926.1, MZ290927.1, MZ290928.1, MZ290929.1, MZ290930.1, MZ290931.1, MZ290932.1, MZ290933.1, MZ290934.1, MZ290935.1, MZ290936.1, MZ290937.1, MZ290938.1, MZ290939.1, MZ290940.1, MZ290941.1, MZ290942.1, MZ290943.1, MZ290944.1, MZ290945.1, MZ290946.1, MZ290947.1, MZ290948.1, MZ290949.1, MZ290950.1, MZ290951.1, MZ290952.1, MZ290953.1, MZ290954.1, MZ290955.1, MZ290956.1, MZ290957.1, MZ290958.1, MZ290959.1, MZ290960.1, MZ290961.1, MZ290962.1, MZ290963.1, MZ290964.1, MZ290965.1, MZ290966.1, MZ290967.1, MZ290968.1, MZ290969.1, MZ290970.1, MZ290971.1, MZ290972.1, MZ290973.1, MZ290974.1, MZ290975.1, MZ290976.1, MZ290977.1, MZ290978.1, MZ290979.1, MZ290980.1, MZ290981.1, MZ290982.1, MZ290983.1, MZ290984.1, MZ290985.1, MZ290986.1, MZ290987.1, MZ290988.1, MZ290989.1, MZ290990.1, MZ290991.1, MZ290992.1, MZ290993.1, MZ290994.1, MZ290995.1, MZ290996.1, MZ290997.1, MZ290999.1, MZ291001.1, MZ291002.1, MZ291003.1, MZ291004.1, MZ291005.1, MZ291006.1, MZ291007.1, MZ291008.1, MZ291009.1, MZ291010.1, MZ291011.1, MZ291012.1, MZ291013.1, MZ291014.1, MZ291015.1, MZ291016.1, MZ291017.1, MZ291018.1, MZ291019.1, MZ291020.1, MZ291021.1, MZ291022.1, MZ291023.1, MZ291024.1, MZ291025.1, MZ291026.1, MZ291027.1, MZ291028.1, MZ291029.1, MZ291030.1, MZ291031.1, MZ291032.1, MZ291033.1, MZ291034.1, MZ291035.1, MZ291036.1, MZ291037.1, MZ291038.1, MZ291039.1, MZ291040.1, MZ291041.1, MZ291042.1, MZ291043.1, MZ291044.1, MZ291045.1, MZ291046.1, MZ291047.1, MZ291048.1, MZ291049.1, MZ291050.1, MZ291051.1, MZ291052.1, MZ291053.1, MZ291054.1, MZ291055.1, MZ291056.1, MZ291057.1, MZ291058.1, MZ291059.1, MZ291060.1, MZ291061.1, MZ291062.1, MZ291063.1, MZ291064.1, MZ291065.1, MZ291066.1, MZ291067.1, MZ291068.1, MZ291069.1, MZ291070.1, MZ291071.1, MZ291072.1, MZ291073.1, MZ291074.1, MZ291075.1, MZ291076.1, MZ291077.1, MZ291078.1, MZ291079.1, MZ291080.1, MZ291081.1, MZ291082.1, MZ291083.1, MZ291084.1, MZ291085.1, MZ291086.1, MZ291087.1, MZ291088.1, MZ291089.1, MZ291090.1, MZ291091.1, MZ291092.1, MZ291093.1, MZ291094.1, MZ291095.1, MZ291096.1, MZ291097.1, MZ291098.1, MZ291099.1, MZ291100.1, MZ291101.1, MZ291102.1, MZ291103.1, MZ291104.1, MZ291105.1, MZ291106.1, MZ291107.1, MZ291108.1, MZ291109.1, MZ291110.1, MZ291111.1, MZ291112.1, MZ291113.1, MZ291114.1, MZ291115.1, MZ291116.1, MZ291117.1, MZ291118.1, MZ291119.1, MZ291120.1, MZ291121.1, MZ291122.1, MZ291123.1, MZ291124.1, MZ291125.1, MZ291126.1, MZ291127.1, MZ291128.1, MZ291129.1, MZ291130.1, MZ291131.1, MZ291132.1, MZ291133.1, MZ291134.1, MZ291135.1, MZ291136.1, MZ291137.1, MZ291138.1, MZ291139.1, MZ291140.1, MZ291141.1, MZ291142.1, MZ291143.1, MZ291144.1, MZ291145.1, MZ291146.1, MZ291147.1, MZ291148.1, MZ291149.1, MZ291150.1, MZ291151.1, MZ291152.1, MZ291153.1, MZ291154.1, MZ291155.1, MZ291156.1, MZ291157.1, MZ291158.1, MZ291159.1, MZ291160.1, MZ291161.1, MZ291162.1, MZ291163.1, MZ291164.1, MZ291165.1, MZ291166.1, MZ291167.1, MZ291168.1, MZ291169.1, MZ291170.1, MZ291171.1, MZ291172.1, MZ291173.1, MZ291174.1, MZ291175.1, MZ291176.1, MZ291177.1, MZ291178.1, MZ291179.1, MZ291180.1, MZ291181.1, MZ291182.1, MZ291183.1, MZ291184.1, MZ291185.1, MZ291186.1, MZ291187.1, MZ291188.1, MZ291189.1, MZ291190.1, MZ291191.1, MZ291192.1, MZ291193.1, MZ291194.1, MZ291195.1, MZ291196.1, MZ291197.1, MZ291198.1, MZ291199.1, MZ291200.1, MZ291201.1, MZ291202.1, MZ291203.1, MZ291204.1, MZ291205.1, MZ291206.1, MZ291207.1, MZ291208.1, MZ291209.1, MZ291210.1, MZ291211.1, MZ291212.1, MZ291213.1, MZ291214.1, MZ291215.1, MZ291216.1, MZ291217.1, MZ291218.1, MZ291219.1, MZ291220.1, MZ291221.1, MZ291222.1, MZ291223.1, MZ291224.1, MZ291225.1, MZ291226.1, MZ291227.1, MZ291228.1, MZ291229.1, MZ291230.1, MZ291231.1, MZ291232.1, MZ291233.1, MZ291234.1, MZ291235.1, MZ291236.1, MZ291237.1, MZ291238.1, MZ291239.1, MZ291240.1, MZ291241.1, MZ291242.1, MZ291243.1, MZ291246.1, MZ291247.1, MZ291248.1, MZ291249.1, MZ291250.1, MZ291251.1, MZ291252.1, MZ291253.1, MZ291254.1, MZ291255.1, MZ291256.1, MZ291257.1, MZ291258.1, MZ291259.1, MZ291260.1, MZ291261.1, MZ291262.1, MZ291263.1, MZ291264.1, MZ291265.1, MZ291266.1, MZ291267.1, MZ291268.1, MZ291269.1, MZ291270.1, MZ291271.1, MZ291272.1, MZ291273.1, MZ291274.1, MZ291275.1, MZ291276.1, MZ291277.1, MZ291278.1, MZ291279.1, MZ291280.1, MZ291281.1, MZ291282.1, MZ291283.1, MZ291284.1, MZ291285.1, MZ291286.1, MZ291287.1, MZ291288.1, MZ291289.1, MZ291290.1, MZ291291.1, MZ291292.1, MZ291293.1, MZ291294.1, MZ291295.1, MZ291296.1, MZ291297.1, MZ291299.1, MZ291300.1, MZ291301.1, MZ291302.1, MZ291303.1, MZ291305.1, MZ291306.1, MZ291307.1, MZ291308.1, MZ291309.1, MZ291310.1, MZ291311.1, MZ291312.1, MZ291313.1, MZ291314.1, MZ291315.1, MZ291316.1, MZ291317.1, MZ291318.1, MZ291319.1, MZ291320.1, MZ291321.1, MZ291322.1, MZ291323.1, MZ291324.1, MZ291325.1, MZ291326.1, MZ291327.1, MZ291328.1, MZ291329.1, MZ291330.1, MZ291331.1, MZ291332.1, MZ291333.1, MZ291334.1, MZ291335.1, MZ291336.1, MZ291337.1, MZ291338.1, MZ291339.1, MZ291340.1, MZ291341.1, MZ291342.1, MZ291343.1, MZ291344.1, MZ291345.1, MZ291346.1, MZ291347.1, MZ291348.1, MZ291349.1, MZ291350.1, MZ291351.1, MZ291352.1, MZ291353.1, MZ291354.1, MZ291355.1, MZ291356.1, MZ291357.1, MZ291358.1, MZ291359.1, MZ291360.1, MZ291361.1, MZ291362.1, MZ291363.1, MZ291364.1, MZ291365.1, MZ291366.1, MZ291367.1, MZ291368.1, MZ291369.1, MZ291370.1, MZ291371.1, MZ291372.1, MZ291373.1, MZ291374.1, MZ291375.1, MZ291376.1, MZ291377.1, MZ291378.1, MZ291379.1, MZ291380.1, MZ291381.1, MZ291382.1, MZ291383.1, MZ291384.1, MZ291385.1, MZ291386.1, MZ291387.1, MZ291388.1, MZ291389.1, MZ291390.1, MZ291391.1, MZ291392.1, MZ291393.1, MZ291394.1, MZ291395.1, MZ291396.1, MZ291397.1, MZ291398.1, MZ291399.1, MZ291400.1, MZ291401.1, MZ291402.1, MZ291403.1, MZ291404.1, MZ291405.1, MZ291406.1, MZ291407.1, MZ291408.1, MZ291409.1, MZ291410.1, MZ291411.1, MZ291412.1, MZ291413.1, MZ291414.1, MZ291415.1, MZ291416.1, MZ291417.1, MZ291418.1, MZ291419.1, MZ291420.1, MZ291421.1, MZ291422.1, MZ291423.1, MZ291424.1, MZ291425.1, MZ291426.1, MZ315180.1, MZ315181.1, MZ315182.1, MZ315183.1, MZ315184.1, MZ315185.1, MZ315186.1, MZ315187.1, MZ315188.1, MZ315189.1, MZ315190.1, MZ315191.1, MZ315192.1, MZ315193.1, MZ315194.1, MZ315195.1, MZ315196.1, MZ315197.1, MZ315198.1, MZ315199.1, MZ315200.1, MZ315201.1, MZ315202.1, MZ315203.1, MZ315204.1, MZ315205.1, MZ315206.1, MZ315207.1, MZ315208.1, MZ315209.1, MZ315210.1, MZ315211.1, MZ315212.1, MZ315213.1, MZ315214.1, MZ315215.1, MZ315216.1, MZ315217.1, MZ315218.1, MZ315219.1, MZ315220.1, MZ315221.1, MZ315222.1, MZ315223.1, MZ315224.1, MZ315225.1, MZ315226.1, MZ315227.1, MZ315228.1, MZ315229.1, MZ315230.1, MZ315231.1, MZ315232.1, MZ315233.1, MZ315234.1, MZ315235.1, MZ315236.1, MZ315237.1, MZ315238.1, MZ315239.1, MZ315240.1, MZ315241.1, MZ315242.1, MZ315243.1, MZ315244.1, MZ315245.1, MZ315246.1, MZ315247.1, MZ315248.1, MZ315249.1, MZ315250.1, MZ315251.1, MZ315252.1, MZ315253.1, MZ315255.1, MZ315256.1, MZ315257.1, MZ315258.1, MZ315259.1, MZ315260.1, MZ315261.1, MZ315262.1, MZ315263.1, MZ315264.1, MZ315265.1, MZ315266.1, MZ315267.1, MZ315268.1, MZ315269.1, MZ315270.1, MZ315271.1, MZ315272.1, MZ315273.1, MZ315274.1, MZ315275.1, MZ315276.1, MZ315277.1, MZ315278.1, MZ315279.1, MZ315280.1, MZ315281.1, MZ315282.1, MZ315283.1, MZ315284.1, MZ315285.1, MZ315286.1, MZ315287.1, MZ315288.1, MZ315289.1, MZ315290.1, MZ315291.1, MZ315292.1, MZ315293.1, MZ315294.1, MZ315295.1, MZ315296.1, MZ315297.1, MZ315298.1, MZ315299.1, MZ315300.1, MZ315301.1, MZ315302.1, MZ315303.1, MZ315304.1, MZ315305.1, MZ315306.1, MZ315307.1, MZ315308.1, MZ315309.1, MZ315310.1, MZ315311.1, MZ315312.1, MZ315313.1, MZ315314.1, MZ315315.1, MZ315316.1, MZ315317.1, MZ315318.1, MZ315319.1, MZ315320.1, MZ315321.1, MZ315322.1, MZ315323.1, MZ315324.1, MZ315325.1, MZ315326.1, MZ315327.1, MZ315328.1, MZ315329.1, MZ315330.1, MZ315331.1, MZ315332.1, MZ315333.1, MZ315334.1, MZ315335.1, MZ315336.1, MZ315337.1, MZ315338.1, MZ315339.1, MZ315340.1, MZ315341.1, MZ315342.1, MZ315343.1, MZ315344.1, MZ315345.1, MZ315346.1, MZ315347.1, MZ315348.1, MZ315349.1, MZ315350.1, MZ315351.1, MZ315352.1, MZ315353.1, MZ315354.1, MZ315355.1, MZ315356.1, MZ315357.1, MZ315359.1, MZ315360.1, MZ315361.1, MZ315362.1, MZ315363.1, MZ315364.1, MZ315365.1, MZ315366.1, MZ315367.1, MZ315368.1, MZ315369.1, MZ315370.1, MZ315371.1, MZ315372.1, MZ315373.1, MZ315374.1, MZ315375.1, MZ315376.1, MZ315377.1, MZ315378.1, MZ315379.1, MZ315380.1, MZ315381.1, MZ315382.1, MZ315383.1, MZ315384.1, MZ315385.1, MZ315386.1, MZ315387.1, MZ315388.1, MZ315389.1, MZ315390.1, MZ315391.1, MZ315392.1, MZ315393.1, MZ315394.1, MZ315395.1, MZ315396.1, MZ315397.1, MZ315398.1, MZ315399.1, MZ315400.1, MZ315401.1, MZ315402.1, MZ315403.1, MZ315404.1, MZ315405.1, MZ315406.1, MZ315407.1, MZ315408.1, MZ315410.1, MZ315412.1, MZ315413.1, MZ315414.1, MZ315415.1, MZ315416.1, MZ315417.1, MZ315418.1, MZ315419.1, MZ315420.1, MZ315421.1, MZ315422.1, MZ315423.1, MZ315424.1, MZ315425.1, MZ315426.1, MZ315427.1, MZ315428.1, MZ315429.1, MZ315430.1, MZ315431.1, MZ315432.1, MZ315433.1, MZ315434.1, MZ315435.1, MZ315436.1, MZ315437.1, MZ315438.1, MZ315439.1, MZ315440.1, MZ315441.1, MZ315442.1, MZ315443.1, MZ315444.1, MZ315445.1, MZ315446.1, MZ315447.1, MZ315448.1, MZ315449.1, MZ315450.1, MZ315451.1, MZ315452.1, MZ315453.1, MZ315454.1, MZ315455.1, MZ315456.1, MZ315457.1, MZ315458.1, MZ315459.1, MZ315460.1, MZ315461.1, MZ315462.1, MZ315463.1, MZ315464.1, MZ315465.1, MZ315466.1, MZ315467.1, MZ315468.1, MZ315469.1, MZ315470.1, MZ315471.1, MZ315472.1, MZ315473.1, MZ315474.1, MZ315475.1, MZ315476.1, MZ315477.1, MZ315478.1, MZ315479.1, MZ315480.1, MZ315481.1, MZ315482.1, MZ315483.1, MZ315484.1, MZ315485.1, MZ315486.1, MZ315487.1, MZ315488.1, MZ315489.1, MZ315490.1, MZ315491.1, MZ315492.1, MZ315493.1, MZ315494.1, MZ315495.1, MZ315496.1, MZ315497.1, MZ315498.1, MZ315499.1, MZ315500.1, MZ315501.1, MZ315502.1, MZ315503.1, MZ315504.1, MZ315505.1, MZ315506.1, MZ315507.1, MZ315508.1, MZ315509.1, MZ315510.1, MZ315511.1, MZ315512.1, MZ315513.1, MZ315514.1, MZ315515.1, MZ315516.1, MZ315517.1, MZ315518.1, MZ315519.1, MZ315520.1, MZ315521.1, MZ315522.1, MZ315523.1, MZ315524.1, MZ315525.1, MZ315526.1, MZ315527.1, MZ315528.1, MZ315529.1, MZ315530.1, MZ315531.1, MZ315532.1, MZ315533.1, MZ315534.1, MZ315535.1, MZ315536.1, MZ315537.1, MZ315538.1, MZ315539.1, MZ315540.1, MZ315541.1, MZ315542.1, MZ315543.1, MZ315544.1, MZ315546.1, MZ315547.1, MZ315549.1, MZ315550.1, MZ315551.1, MZ315552.1, MZ315553.1, MZ315554.1, MZ315555.1, MZ315556.1, MZ315557.1, MZ315558.1, MZ315559.1, MZ315560.1, MZ315561.1, MZ315562.1, MZ315563.1, MZ315564.1, MZ315565.1, MZ315566.1, MZ315567.1, MZ315568.1, MZ315569.1, MZ315570.1, MZ315571.1, MZ315572.1, MZ315573.1, MZ315574.1, MZ315575.1, MZ315576.1, MZ315577.1, MZ315578.1, MZ315579.1, MZ315580.1, MZ315581.1, MZ315582.1, MZ315583.1, MZ315584.1, MZ315585.1, MZ315586.1, MZ315587.1, MZ315589.1, MZ315590.1, MZ315591.1, MZ315592.1, MZ315593.1, MZ315594.1, MZ315595.1, MZ315596.1, MZ315597.1, MZ315598.1, MZ315599.1, MZ315600.1, MZ315601.1, MZ315602.1, MZ315603.1, MZ315604.1, MZ315605.1, MZ315606.1, MZ315607.1, MZ315608.1, MZ315609.1, MZ315610.1, MZ315611.1, MZ315612.1, MZ315613.1, MZ315614.1, MZ315615.1, MZ315616.1, MZ315617.1, MZ315618.1, MZ315619.1, MZ315620.1, MZ315621.1, MZ315622.1, MZ315623.1, MZ315624.1, MZ315625.1, MZ315626.1, MZ315627.1, MZ315628.1, MZ315629.1, MZ315630.1, MZ315631.1, MZ315632.1, MZ315633.1, MZ315634.1, MZ315635.1, MZ315636.1, MZ315637.1, MZ315638.1, MZ315639.1, MZ315640.1, MZ315641.1, MZ315642.1, MZ315643.1, MZ315644.1, MZ315645.1, MZ315646.1, MZ315647.1, MZ315648.1, MZ315649.1, MZ315650.1, MZ315651.1, MZ315652.1, MZ315653.1, MZ315654.1, MZ315655.1, MZ315656.1, MZ315657.1, MZ315658.1, MZ315660.1, MZ315661.1, MZ315662.1, MZ315663.1, MZ315664.1, MZ315665.1, MZ315666.1, MZ315667.1, MZ315668.1, MZ315669.1, MZ315670.1, MZ315671.1, MZ315672.1, MZ315673.1, MZ315674.1, MZ315675.1, MZ315676.1, MZ315677.1, MZ315679.1, MZ315680.1, MZ315681.1, MZ315682.1, MZ315683.1, MZ315684.1, MZ315685.1, MZ315686.1, MZ315687.1, MZ315688.1, MZ315689.1, MZ315690.1, MZ315691.1, MZ315692.1, MZ315693.1, MZ315694.1, MZ315695.1, MZ315696.1, MZ315697.1, MZ315698.1, MZ315699.1, MZ315700.1, MZ315701.1, MZ315702.1, MZ315703.1, MZ315704.1, MZ315705.1, MZ315706.1, MZ315707.1, MZ315708.1, MZ315709.1, MZ315710.1, MZ315711.1, MZ315712.1, MZ315713.1, MZ315714.1, MZ315715.1, MZ315716.1, MZ315717.1, MZ315718.1, MZ315719.1, MZ315720.1, MZ315721.1, MZ315722.1, MZ315723.1, MZ315724.1, MZ315725.1, MZ315726.1, MZ315727.1, MZ315728.1, MZ315729.1, MZ315730.1, MZ315731.1, MZ315732.1, MZ315733.1, MZ315734.1, MZ315735.1, MZ315736.1, MZ315737.1, MZ315738.1, MZ315739.1, MZ315740.1, MZ315741.1, MZ315742.1, MZ315743.1, MZ315744.1, MZ315745.1, MZ315746.1, MZ315747.1, MZ315748.1, MZ315749.1, MZ315750.1, MZ315751.1, MZ315752.1, MZ315753.1, MZ315754.1, MZ315755.1, MZ315756.1, MZ315757.1, MZ315758.1, MZ315759.1, MZ315760.1, MZ315761.1, MZ315762.1, MZ315763.1, MZ315764.1, MZ315765.1, MZ315766.1, MZ315767.1, MZ315768.1, MZ315769.1, MZ315770.1, MZ315772.1, MZ315773.1, MZ315774.1, MZ315775.1, MZ315776.1, MZ315777.1, MZ315778.1, MZ315779.1, MZ315780.1, MZ315781.1, MZ315782.1, MZ315783.1, MZ315784.1, MZ315785.1, MZ315786.1, MZ315787.1, MZ315788.1, MZ315789.1, MZ315790.1, MZ315791.1, MZ315792.1, MZ315793.1, MZ315794.1, MZ315795.1, MZ315796.1, MZ315797.1, MZ315798.1, MZ315799.1, MZ315800.1, MZ315801.1, MZ315802.1, MZ315803.1, MZ315804.1, MZ315805.1, MZ315806.1, MZ315807.1, MZ315808.1, MZ315809.1, MZ315810.1, MZ315811.1, MZ315812.1, MZ315813.1, MZ315814.1, MZ315815.1, MZ315816.1, MZ315817.1, MZ315818.1, MZ315819.1, MZ315820.1, MZ315821.1, MZ315822.1, MZ315823.1, MZ315824.1, MZ315825.1, MZ315826.1, MZ315827.1, MZ315828.1, MZ315829.1, MZ315830.1, MZ315831.1, MZ315832.1, MZ315833.1, MZ315834.1, MZ315835.1, MZ315836.1, MZ315837.1, MZ315838.1, MZ315839.1, MZ315840.1, MZ315841.1, MZ315842.1, MZ315843.1, MZ315844.1, MZ315845.1, MZ315846.1, MZ315847.1, MZ315848.1, MZ315849.1, MZ315850.1, MZ315851.1, MZ315852.1, MZ315853.1, MZ315854.1, MZ315855.1, MZ315856.1, MZ315857.1, MZ315858.1, MZ315859.1, MZ315860.1, MZ315861.1, MZ315862.1, MZ315863.1, MZ315864.1, MZ315865.1, MZ315866.1, MZ315867.1, MZ315868.1, MZ315869.1, MZ315870.1, MZ315871.1, MZ315872.1, MZ315873.1, MZ315874.1, MZ315875.1, MZ315876.1, MZ315877.1, MZ315878.1, MZ315879.1, MZ315880.1, MZ315881.1, MZ315882.1, MZ315883.1, MZ315884.1, MZ315885.1, MZ315886.1, MZ315887.1, MZ315888.1, MZ315889.1, MZ315890.1, MZ315891.1, MZ315892.1, MZ315893.1, MZ315894.1, MZ315895.1, MZ315896.1, MZ315897.1, MZ315898.1, MZ315899.1, MZ315900.1, MZ315901.1, MZ315902.1, MZ315903.1, MZ315904.1, MZ315905.1, MZ315906.1, MZ315907.1, MZ315908.1, MZ315909.1, MZ315910.1, MZ315911.1, MZ315912.1, MZ315913.1, MZ315914.1, MZ315915.1, MZ315916.1, MZ315917.1, MZ315918.1, MZ315919.1, MZ315920.1, MZ315921.1, MZ315922.1, MZ315923.1, MZ315924.1, MZ315925.1, MZ315926.1, MZ315927.1, MZ315928.1, MZ315929.1, MZ315930.1, MZ315931.1, MZ315932.1, MZ315933.1, MZ315934.1, MZ315935.1, MZ315936.1, MZ315937.1, MZ315938.1, MZ315939.1, MZ315940.1, MZ315941.1, MZ315942.1, MZ315943.1, MZ315944.1, MZ315945.1, MZ315946.1, MZ315947.1, MZ315948.1, MZ315949.1, MZ315950.1, MZ315951.1, MZ315952.1, MZ315953.1, MZ315954.1, MZ315955.1, MZ315956.1, MZ315957.1, MZ315958.1, MZ315959.1, MZ315960.1, MZ315961.1, MZ315962.1, MZ315963.1, MZ315964.1, MZ315965.1, MZ315966.1, MZ315967.1, MZ315968.1, MZ315969.1, MZ315970.1, MZ315971.1, MZ315972.1, MZ315973.1, MZ315974.1, MZ315975.1, MZ315976.1, MZ315977.1, MZ315978.1, MZ315979.1, MZ315980.1, MZ315981.1, MZ315982.1, MZ315983.1, MZ315984.1, MZ315985.1, MZ315986.1, MZ315987.1, MZ315988.1, MZ315989.1, MZ315990.1, MZ315991.1, MZ315992.1, MZ315993.1, MZ315994.1, MZ315995.1, MZ315996.1, MZ315997.1, MZ315998.1, MZ315999.1, MZ316000.1, MZ316001.1, MZ316002.1, MZ316003.1, MZ316004.1, MZ316005.1, MZ316006.1, MZ316007.1, MZ316008.1, MZ316009.1, MZ316010.1, MZ316011.1, MZ316012.1, MZ316013.1, MZ316014.1, MZ316015.1, MZ316016.1, MZ316017.1, MZ316018.1, MZ316019.1, MZ316020.1, MZ316021.1, MZ316022.1, MZ316023.1, MZ316024.1, MZ316025.1, MZ316026.1, MZ316027.1, MZ316028.1, MZ316029.1, MZ316030.1, MZ316031.1, MZ316032.1, MZ316033.1, MZ316034.1, MZ316035.1, MZ316036.1, MZ316037.1, MZ316038.1, MZ316039.1, MZ316040.1, MZ316041.1, MZ316042.1, MZ316043.1, MZ316044.1, MZ316045.1, MZ316046.1, MZ316047.1, MZ316048.1, MZ316049.1, MZ316050.1, MZ316051.1, MZ316052.1, MZ316053.1, MZ316054.1, MZ316055.1, MZ316056.1, MZ316057.1, MZ316059.1, MZ316060.1, MZ316061.1, MZ316062.1, MZ316063.1, MZ316064.1, MZ316065.1, MZ316066.1, MZ316067.1, MZ316068.1, MZ316069.1, MZ316070.1, MZ316071.1, MZ316072.1, MZ316073.1, MZ316074.1, MZ316075.1, MZ316076.1, MZ316077.1, MZ316078.1, MZ316079.1, MZ316080.1, MZ316081.1, MZ316082.1, MZ316083.1, MZ316084.1, MZ316085.1, MZ316086.1, MZ316087.1, MZ316088.1, MZ316089.1, MZ316090.1, MZ316091.1, MZ316092.1, MZ316093.1, MZ316094.1, MZ316095.1, MZ316096.1, MZ316097.1, MZ316098.1, MZ316099.1, MZ316100.1, MZ316101.1, MZ316102.1, MZ316103.1, MZ316104.1, MZ316105.1, MZ316106.1, MZ316107.1, MZ316108.1, MZ316109.1, MZ316110.1, MZ316111.1, MZ316112.1, MZ316113.1, MZ316114.1, MZ316115.1, MZ316116.1, MZ316117.1, MZ316118.1, MZ316119.1, MZ316120.1, MZ316121.1, MZ316122.1, MZ316123.1, MZ316124.1, MZ316125.1, MZ316126.1, MZ316127.1, MZ316128.1, MZ316129.1, MZ316130.1, MZ316131.1, MZ316132.1, MZ316133.1, MZ316134.1, MZ316135.1, MZ316136.1, MZ316137.1, MZ316138.1, MZ316139.1, MZ316140.1, MZ316141.1, MZ316142.1, MZ316143.1, MZ316144.1, MZ316145.1, MZ316146.1, MZ316147.1, MZ316148.1, MZ316149.1, MZ316150.1, MZ316151.1, MZ316152.1, MZ316153.1, MZ316154.1, MZ316155.1, MZ316156.1, MZ316157.1, MZ316158.1, MZ316159.1, MZ316160.1, MZ316161.1, MZ316162.1, MZ316163.1, MZ316164.1, MZ316165.1, MZ316166.1, MZ316167.1, MZ316168.1, MZ316169.1, MZ316170.1, MZ316171.1, MZ316172.1, MZ316173.1, MZ316174.1, MZ316175.1, MZ316176.1, MZ316177.1, MZ316178.1, MZ316179.1, MZ316180.1, MZ316181.1, MZ316182.1, MZ316183.1, MZ316184.1, MZ316185.1, MZ316186.1, MZ316187.1, MZ316188.1, MZ316189.1, MZ316190.1, MZ316191.1, MZ316192.1, MZ316193.1, MZ316195.1, MZ316196.1, MZ316197.1, MZ316198.1, MZ316199.1, MZ316200.1, MZ316201.1, MZ316202.1, MZ316203.1, MZ316204.1, MZ316205.1, MZ316206.1, MZ316207.1, MZ316208.1, MZ316209.1, MZ316210.1, MZ316211.1, MZ316212.1, MZ316213.1, MZ316214.1, MZ316215.1, MZ316216.1, MZ316217.1, MZ316218.1, MZ316219.1, MZ316220.1, MZ316221.1, MZ316222.1, MZ316223.1, MZ316224.1, MZ316225.1, MZ316226.1, MZ316227.1, MZ316228.1, MZ316229.1, MZ316230.1, MZ316231.1, MZ316232.1, MZ316233.1, MZ316234.1, MZ316235.1, MZ316236.1, MZ316237.1, MZ316238.1, MZ316239.1, MZ316240.1, MZ316241.1, MZ316242.1, MZ316243.1, MZ316244.1, MZ316245.1, MZ316246.1, MZ316247.1, MZ316248.1, MZ316249.1, MZ316250.1, MZ316251.1, MZ316252.1, MZ316253.1, MZ316254.1, MZ316255.1, MZ316256.1, MZ316257.1, MZ316258.1, MZ316259.1, MZ316260.1, MZ316261.1, MZ316262.1, MZ316263.1, MZ316264.1, MZ316265.1, MZ316266.1, MZ316267.1, MZ316268.1, MZ316269.1, MZ316270.1, MZ316271.1, MZ316272.1, MZ316273.1, MZ316274.1, MZ316275.1, MZ316276.1, MZ316277.1, MZ316278.1, MZ316279.1, MZ316280.1, MZ316281.1, MZ316282.1, MZ316283.1, MZ316284.1, MZ316285.1, MZ316286.1, MZ316287.1, MZ316288.1, MZ316289.1, MZ316290.1, MZ316291.1, MZ316292.1, MZ316293.1, MZ316294.1, MZ316295.1, MZ316296.1, MZ316297.1, MZ316298.1, MZ316299.1, MZ316300.1, MZ316301.1, MZ316302.1, MZ316303.1, MZ316304.1, MZ316305.1, MZ316306.1, MZ316307.1, MZ316308.1, MZ316309.1, MZ316310.1, MZ316311.1, MZ316312.1, MZ316313.1, MZ316314.1, MZ316316.1, MZ316317.1, MZ316318.1, MZ316319.1, MZ316320.1, MZ316321.1, MZ316322.1, MZ316323.1, MZ316324.1, MZ316325.1, MZ316326.1, MZ316327.1, MZ316328.1, MZ316329.1, MZ316330.1, MZ316331.1, MZ316332.1, MZ316333.1, MZ316334.1, MZ316335.1, MZ316336.1, MZ316337.1, MZ316338.1, MZ316339.1, MZ316340.1, MZ316341.1, MZ316342.1, MZ316343.1, MZ316502.1, MZ316503.1, MZ316504.1, MZ316505.1, MZ316506.1, MZ316507.1, MZ316508.1, MZ316509.1, MZ316510.1, MZ316511.1, MZ316512.1, MZ316513.1, MZ316514.1, MZ316515.1, MZ316516.1, MZ316517.1, MZ316518.1, MZ316519.1, MZ316520.1, MZ316521.1, MZ316522.1, MZ316523.1, MZ316524.1, MZ316525.1, MZ316526.1, MZ316527.1, MZ316528.1, MZ316529.1, MZ316530.1, MZ316531.1, MZ316532.1, MZ316533.1, MZ316534.1, MZ316535.1, MZ316536.1, MZ316537.1, MZ316538.1, MZ316539.1, MZ316540.1, MZ316541.1, MZ316542.1, MZ316543.1, MZ316544.1, MZ316545.1, MZ316546.1, MZ354155.1, MZ354157.1, MZ354158.1, MZ354159.1, MZ354160.1, MZ354161.1, MZ354162.1, MZ354163.1, MZ354164.1, MZ354165.1, MZ354166.1, MZ354167.1, MZ354168.1, MZ354169.1, MZ354170.1, MZ354171.1, MZ354172.1, MZ354173.1, MZ354174.1, MZ354175.1, MZ354176.1, MZ354177.1, MZ354178.1, MZ354179.1, MZ354180.1, MZ354181.1, MZ354182.1, MZ354183.1, MZ354184.1, MZ354185.1, MZ354186.1, MZ354187.1, MZ354188.1, MZ354189.1, MZ354190.1, MZ354191.1, MZ354192.1, MZ354193.1, MZ354194.1, MZ354195.1, MZ354196.1, MZ354197.1, MZ354198.1, MZ354199.1, MZ354200.1, MZ354201.1, MZ354202.1, MZ354203.1, MZ354204.1, MZ354205.1, MZ354206.1, MZ354207.1, MZ354208.1, MZ354209.1, MZ354210.1, MZ354211.1, MZ354212.1, MZ354213.1, MZ354214.1, MZ354215.1, MZ354216.1, MZ354217.1, MZ354218.1, MZ354219.1, MZ354220.1, MZ354221.1, MZ354222.1, MZ354223.1, MZ354224.1, MZ354225.1, MZ354226.1, MZ354227.1, MZ354228.1, MZ354229.1, MZ354230.1, MZ354231.1, MZ354232.1, MZ354233.1, MZ354234.1, MZ354235.1, MZ354236.1, MZ354237.1, MZ354238.1, MZ354239.1, MZ354240.1, MZ354241.1, MZ354242.1, MZ354243.1, MZ354244.1, MZ354245.1, MZ354246.1, MZ354247.1, MZ354248.1, MZ354249.1, MZ354250.1, MZ354251.1, MZ354252.1, MZ354253.1, MZ354254.1, MZ354255.1, MZ354256.1, MZ354257.1, MZ354258.1, MZ354259.1, MZ354260.1, MZ354261.1, MZ354262.1, MZ354263.1, MZ354264.1, MZ354265.1, MZ354266.1, MZ354267.1, MZ354268.1, MZ354269.1, MZ354270.1, MZ354271.1, MZ354272.1, MZ354273.1, MZ354274.1, MZ354275.1, MZ354276.1, MZ354277.1, MZ354278.1, MZ354279.1, MZ354280.1, MZ354281.1, MZ354282.1, MZ354283.1, MZ354284.1, MZ354285.1, MZ354286.1, MZ354287.1, MZ354288.1, MZ354289.1, MZ354290.1, MZ354291.1, MZ354292.1, MZ354293.1, MZ354294.1, MZ354295.1, MZ354296.1, MZ354297.1, MZ354298.1, MZ354299.1, MZ354300.1, MZ354301.1, MZ354302.1, MZ354303.1, MZ354304.1, MZ354305.1, MZ354306.1, MZ354307.1, MZ354308.1, MZ354309.1, MZ354310.1, MZ354311.1, MZ354312.1, MZ354313.1, MZ354314.1, MZ354315.1, MZ354316.1, MZ354317.1, MZ354318.1, MZ354319.1, MZ354320.1, MZ354321.1, MZ354322.1, MZ354323.1, MZ354324.1, MZ354325.1, MZ354326.1, MZ354327.1, MZ354328.1, MZ354329.1, MZ354330.1, MZ354331.1, MZ354332.1, MZ354333.1, MZ354334.1, MZ354335.1, MZ354336.1, MZ354337.1, MZ354338.1, MZ354339.1, MZ354340.1, MZ354341.1, MZ354342.1, MZ354343.1, MZ354344.1, MZ354345.1, MZ354346.1, MZ354347.1, MZ354348.1, MZ354349.1, MZ354350.1, MZ354351.1, MZ354352.1, MZ354353.1, MZ354354.1, MZ354355.1, MZ354356.1, MZ354357.1, MZ354358.1, MZ354359.1, MZ354360.1, MZ354361.1, MZ354362.1, MZ354363.1, MZ354364.1, MZ354365.1, MZ354366.1, MZ354367.1, MZ354368.1, MZ354369.1, MZ354370.1, MZ354371.1, MZ354372.1, MZ354373.1, MZ354374.1, MZ354375.1, MZ354376.1, MZ354377.1, MZ354378.1, MZ354379.1, MZ354380.1, MZ354381.1, MZ354382.1, MZ354383.1, MZ354384.1, MZ354385.1, MZ354386.1, MZ354387.1, MZ354388.1, MZ354389.1, MZ354390.1, MZ354391.1, MZ354392.1, MZ354393.1, MZ354394.1, MZ354395.1, MZ354396.1, MZ354397.1, MZ354398.1, MZ354399.1, MZ354400.1, MZ354401.1, MZ354402.1, MZ354403.1, MZ354404.1, MZ354405.1, MZ354406.1, MZ354407.1, MZ354408.1, MZ354409.1, MZ354410.1, MZ354411.1, MZ354412.1, MZ354413.1, MZ354414.1, MZ354415.1, MZ354416.1, MZ354417.1, MZ354418.1, MZ354419.1, MZ354420.1, MZ354421.1, MZ354422.1, MZ354423.1, MZ354424.1, MZ354425.1, MZ354426.1, MZ354427.1, MZ354428.1, MZ354429.1, MZ354430.1, MZ354431.1, MZ354432.1, MZ354433.1, MZ354434.1, MZ354435.1, MZ354436.1, MZ354437.1, MZ354438.1, MZ354439.1, MZ354440.1, MZ354441.1, MZ354442.1, MZ354443.1, MZ354444.1, MZ354445.1, MZ354446.1, MZ354447.1, MZ354448.1, MZ354449.1, MZ354450.1, MZ354451.1, MZ354452.1, MZ354453.1, MZ354454.1, MZ354455.1, MZ354456.1, MZ354457.1, MZ354458.1, MZ354459.1, MZ354460.1, MZ354461.1, MZ354462.1, MZ354463.1, MZ354464.1, MZ354465.1, MZ354466.1, MZ354467.1, MZ354468.1, MZ354469.1, MZ354470.1, MZ354471.1, MZ354472.1, MZ354473.1, MZ354474.1, MZ354475.1, MZ354476.1, MZ354477.1, MZ354478.1, MZ354479.1, MZ354480.1, MZ354481.1, MZ354482.1, MZ354483.1, MZ354484.1, MZ354485.1, MZ354486.1, MZ354487.1, MZ354488.1, MZ354489.1, MZ354490.1, MZ354491.1, MZ354492.1, MZ354493.1, MZ354494.1, MZ354495.1, MZ354496.1, MZ354497.1, MZ354498.1, MZ354499.1, MZ354500.1, MZ354501.1, MZ354502.1, MZ354503.1, MZ354504.1, MZ354505.1, MZ354506.1, MZ354507.1, MZ354508.1, MZ354509.1, MZ354510.1, MZ354511.1, MZ354512.1, MZ354513.1, MZ354514.1, MZ354515.1, MZ354516.1, MZ354517.1, MZ354518.1, MZ354519.1, MZ354520.1, MZ354521.1, MZ354522.1, MZ354523.1, MZ354524.1, MZ354525.1, MZ354526.1, MZ354527.1, MZ354528.1, MZ354529.1, MZ354530.1, MZ354531.1, MZ354532.1, MZ354533.1, MZ354534.1, MZ354535.1, MZ354536.1, MZ354537.1, MZ354538.1, MZ354539.1, MZ354540.1, MZ354541.1, MZ354542.1, MZ354543.1, MZ354544.1, MZ354545.1, MZ354546.1, MZ354547.1, MZ354548.1, MZ354549.1, MZ354550.1, MZ354551.1, MZ354552.1, MZ354553.1, MZ354554.1, MZ354555.1, MZ354556.1, MZ354557.1, MZ354558.1, MZ354559.1, MZ354560.1, MZ354561.1, MZ354562.1, MZ354563.1, MZ354564.1, MZ354565.1, MZ354566.1, MZ354567.1, MZ354568.1, MZ354569.1, MZ354570.1, MZ354571.1, MZ354572.1, MZ354573.1, MZ354574.1, MZ354575.1, MZ354576.1, MZ354577.1, MZ354578.1, MZ354579.1, MZ354580.1, MZ354581.1, MZ354582.1, MZ354583.1, MZ354584.1, MZ354585.1, MZ354586.1, MZ354587.1, MZ354588.1, MZ354589.1, MZ354590.1, MZ354591.1, MZ354592.1, MZ354593.1, MZ354594.1, MZ354595.1, MZ354596.1, MZ354597.1, MZ354598.1, MZ354599.1, MZ354600.1, MZ354601.1, MZ354602.1, MZ354603.1, MZ354604.1, MZ354605.1, MZ354606.1, MZ354607.1, MZ354608.1, MZ354609.1, MZ354610.1, MZ354611.1, MZ354612.1, MZ354613.1, MZ354614.1, MZ354615.1, MZ354616.1, MZ354617.1, MZ354618.1, MZ354619.1, MZ354620.1, MZ354621.1, MZ354622.1, MZ354623.1, MZ354624.1, MZ354625.1, MZ354626.1, MZ354627.1, MZ354628.1, MZ356735.1, MZ356736.1, MZ356737.1, MZ356738.1, MZ356739.1, MZ356740.1, MZ356741.1, MZ356742.1, MZ356743.1, MZ356744.1, MZ356745.1, MZ356746.1, MZ356747.1, MZ356748.1, MZ356749.1, MZ356750.1, MZ415070.1, MZ415071.1, MZ415072.1, MZ415073.1, MZ415074.1, MZ415075.1, MZ415076.1, MZ415077.1, MZ415078.1, MZ415079.1, MZ415080.1, MZ415081.1, MZ415082.1, MZ415083.1, MZ415084.1, MZ415085.1, MZ415086.1, MZ415087.1, MZ415088.1, MZ415089.1, MZ415090.1, MZ415091.1, MZ415092.1, MZ415093.1, MZ415094.1, MZ415095.1, MZ415096.1, MZ415097.1, MZ415098.1, MZ415099.1, MZ415100.1, MZ415101.1, MZ415427.1, MZ415428.1, MZ415429.1, MZ415430.1, MZ415431.1, MZ415432.1, MZ415433.1, MZ415434.1, MZ415435.1, MZ415436.1, MZ415437.1, MZ415438.1, MZ415439.1, MZ415440.1, MZ415441.1, MZ415442.1, MZ415443.1, MZ415444.1, MZ415445.1, MZ415446.1, MZ415447.1, MZ415448.1, MZ415449.1, MZ415450.1, MZ415451.1, MZ415452.1, MZ415453.1, MZ415454.1, MZ415455.1, MZ415456.1, MZ415457.1, MZ415458.1, MZ415459.1, MZ415460.1, MZ415461.1, MZ415462.1, MZ415463.1, MZ415464.1, MZ415465.1, MZ415466.1, MZ415467.1, MZ415468.1, MZ415469.1, MZ415470.1, MZ415471.1, MZ415472.1, MZ415473.1, MZ415474.1, MZ415475.1, MZ415476.1, MZ415477.1, MZ415478.1, MZ415479.1, MZ415480.1, MZ415481.1, MZ415482.1, MZ415483.1, MZ415485.1, MZ415486.1, MZ415487.1, MZ415488.1, MZ415489.1, MZ415490.1, MZ415491.1, MZ415492.1, MZ415493.1, MZ415494.1, MZ415495.1, MZ415496.1, MZ415497.1, MZ415498.1, MZ415499.1, MZ415500.1, MZ415501.1, MZ415502.1, MZ415503.1, MZ415504.1, MZ415505.1, MZ415506.1, MZ415507.1, MZ415508.1, MZ415509.1, MZ415510.1, MZ415511.1, MZ415512.1, MZ415513.1, MZ415514.1, MZ415515.1, MZ415516.1, MZ415517.1, MZ415518.1, MZ415519.1, MZ415520.1, MZ415521.1, MZ415522.1, MZ415523.1, MZ415524.1, MZ415525.1, MZ415526.1, MZ415527.1, MZ415528.1, MZ415529.1, MZ415530.1, MZ415531.1, MZ415532.1, MZ415533.1, MZ415534.1, MZ415535.1, MZ415536.1, MZ415537.1, MZ415538.1, MZ415539.1, MZ415540.1, MZ415541.1, MZ415542.1, MZ415543.1, MZ415544.1, MZ415545.1, MZ415546.1, MZ415547.1, MZ415548.1, MZ415549.1, MZ415550.1, MZ415551.1, MZ415552.1, MZ415553.1, MZ415554.1, MZ415555.1, MZ415556.1, MZ415557.1, MZ415558.1, MZ415559.1, MZ415560.1, MZ415561.1, MZ415562.1, MZ415564.1, MZ415565.1, MZ415566.1, MZ415567.1, MZ415568.1, MZ415569.1, MZ415570.1, MZ415571.1, MZ415572.1, MZ415574.1, MZ415575.1, MZ415576.1, MZ415577.1, MZ415578.1, MZ415579.1, MZ415580.1, MZ415581.1, MZ415582.1, MZ415583.1, MZ415584.1, MZ415585.1, MZ415586.1, MZ415587.1, MZ415588.1, MZ415589.1, MZ415590.1, MZ415591.1, MZ415592.1, MZ415593.1, MZ415594.1, MZ415595.1, MZ415596.1, MZ415597.1, MZ415598.1, MZ415599.1, MZ415600.1, MZ415601.1, MZ415602.1, MZ415603.1, MZ415604.1, MZ415605.1, MZ415606.1, MZ415607.1, MZ415608.1, MZ415609.1, MZ415610.1, MZ415611.1, MZ415612.1, MZ415613.1, MZ415614.1, MZ415615.1, MZ415616.1, MZ415617.1, MZ415618.1, MZ415619.1, MZ415620.1, MZ415621.1, MZ415622.1, MZ415623.1, MZ415624.1, MZ415625.1, MZ415626.1, MZ415627.1, MZ415629.1, MZ415630.1, MZ415631.1, MZ415632.1, MZ415633.1, MZ415634.1, MZ415635.1, MZ415636.1, MZ415637.1, MZ415638.1, MZ415639.1, MZ415640.1, MZ415641.1, MZ415642.1, MZ415643.1, MZ415644.1, MZ415645.1, MZ415646.1, MZ415647.1, MZ415648.1, MZ415649.1, MZ415650.1, MZ415651.1, MZ415652.1, MZ415653.1, MZ415654.1, MZ415655.1, MZ415656.1, MZ415657.1, MZ415658.1, MZ415659.1, MZ415660.1, MZ415661.1, MZ415662.1, MZ415663.1, MZ415664.1, MZ415666.1, MZ415667.1, MZ415668.1, MZ415669.1, MZ415670.1, MZ415671.1, MZ415672.1, MZ415673.1, MZ415674.1, MZ415675.1, MZ415676.1, MZ415677.1, MZ415678.1, MZ415679.1, MZ415680.1, MZ415681.1, MZ415682.1, MZ415683.1, MZ415684.1, MZ415685.1, MZ415686.1, MZ415687.1, MZ415688.1, MZ415689.1, MZ415690.1, MZ415691.1, MZ415692.1, MZ415693.1, MZ415694.1, MZ415695.1, MZ415696.1, MZ415697.1, MZ415698.1, MZ415699.1, MZ415700.1, MZ415701.1, MZ415702.1, MZ415703.1, MZ415704.1, MZ415705.1, MZ415706.1, MZ415707.1, MZ415708.1, MZ415709.1, MZ415710.1, MZ415711.1, MZ415712.1, MZ415713.1, MZ415714.1, MZ415715.1, MZ415716.1, MZ415717.1, MZ415718.1, MZ415719.1, MZ415720.1, MZ415721.1, MZ415722.1, MZ415723.1, MZ415724.1, MZ415725.1, MZ415726.1, MZ415727.1, MZ415728.1, MZ415729.1, MZ415730.1, MZ415731.1, MZ415732.1, MZ415733.1, MZ415734.1, MZ415735.1, MZ415736.1, MZ415737.1, MZ415738.1, MZ415739.1, MZ415740.1, MZ415741.1, MZ415742.1, MZ415743.1, MZ415744.1, MZ415745.1, MZ415746.1, MZ415747.1, MZ415748.1, MZ415749.1, MZ415750.1, MZ415751.1, MZ415752.1, MZ415753.1, MZ415754.1, MZ415755.1, MZ415756.1, MZ415757.1, MZ415758.1, MZ415759.1, MZ415760.1, MZ415761.1, MZ415762.1, MZ415763.1, MZ415764.1, MZ415765.1, MZ415766.1, MZ415767.1, MZ415768.1, MZ415769.1, MZ415770.1, MZ415771.1, MZ415772.1, MZ415773.1, MZ415774.1, MZ415775.1, MZ415776.1, MZ415777.1, MZ415778.1, MZ415779.1, MZ415780.1, MZ415781.1, MZ415782.1, MZ415783.1, MZ415784.1, MZ415785.1, MZ415786.1, MZ415787.1, MZ415788.1, MZ415789.1, MZ415790.1, MZ415791.1, MZ415792.1, MZ415793.1, MZ415794.1, MZ415795.1, MZ415796.1, MZ415797.1, MZ415798.1, MZ415799.1, MZ415800.1, MZ415801.1, MZ415802.1, MZ415803.1, MZ415804.1, MZ415805.1, MZ415806.1, MZ415807.1, MZ415808.1, MZ415809.1, MZ415810.1, MZ415811.1, MZ415812.1, MZ415813.1, MZ415814.1, MZ415815.1, MZ415816.1, MZ415817.1, MZ415818.1, MZ415819.1, MZ415820.1, MZ415821.1, MZ415822.1, MZ415823.1, MZ415824.1, MZ415825.1, MZ415826.1, MZ415827.1, MZ415828.1, MZ415829.1, MZ415830.1, MZ415831.1, MZ415832.1, MZ415833.1, MZ415834.1, MZ415835.1, MZ415836.1, MZ415837.1, MZ415838.1, MZ415839.1, MZ415840.1, MZ415841.1, MZ415842.1, MZ415843.1, MZ415844.1, MZ415845.1, MZ415846.1, MZ415847.1, MZ415848.1, MZ415849.1, MZ415850.1, MZ415851.1, MZ415852.1, MZ415853.1, MZ415854.1, MZ415855.1, MZ415856.1, MZ415857.1, MZ415858.1, MZ415859.1, MZ415861.1, MZ415862.1, MZ415863.1, MZ415864.1, MZ415865.1, MZ415866.1, MZ415867.1, MZ415868.1, MZ415869.1, MZ415870.1, MZ415871.1, MZ415872.1, MZ415873.1, MZ415874.1, MZ415875.1, MZ415876.1, MZ415877.1, MZ415878.1, MZ415879.1, MZ415880.1, MZ415881.1, MZ415882.1, MZ415883.1, MZ415884.1, MZ415885.1, MZ415886.1, MZ415887.1, MZ415888.1, MZ415889.1, MZ415890.1, MZ415891.1, MZ415892.1, MZ415893.1, MZ415894.1, MZ415895.1, MZ415896.1, MZ415897.1, MZ415898.1, MZ415899.1, MZ415900.1, MZ415901.1, MZ415902.1, MZ415903.1, MZ415904.1, MZ415905.1, MZ415906.1, MZ415907.1, MZ415908.1, MZ415909.1, MZ415910.1, MZ415911.1, MZ415912.1, MZ415913.1, MZ415914.1, MZ415915.1, MZ415916.1, MZ415917.1, MZ415918.1, MZ415919.1, MZ415920.1, MZ415921.1, MZ415922.1, MZ415923.1, MZ415924.1, MZ415925.1, MZ415926.1, MZ415927.1, MZ415928.1, MZ415929.1, MZ415930.1, MZ415931.1, MZ415932.1, MZ415933.1, MZ415934.1, MZ415935.1, MZ415936.1, MZ415937.1, MZ415938.1, MZ415939.1, MZ415940.1, MZ415941.1, MZ415942.1, MZ415943.1, MZ415944.1, MZ415945.1, MZ415946.1, MZ415947.1, MZ415948.1, MZ415949.1, MZ415950.1, MZ415951.1, MZ415952.1, MZ415953.1, MZ415954.1, MZ415955.1, MZ415956.1, MZ415957.1, MZ415958.1, MZ415959.1, MZ415960.1, MZ415961.1, MZ415962.1, MZ415963.1, MZ415964.1, MZ415965.1, MZ415966.1, MZ415967.1, MZ415968.1, MZ415969.1, MZ415970.1, MZ415971.1, MZ415972.1, MZ415973.1, MZ415974.1, MZ415975.1, MZ415976.1, MZ415977.1, MZ415978.1, MZ415979.1, MZ415980.1, MZ415981.1, MZ415982.1, MZ415983.1, MZ415984.1, MZ415985.1, MZ415986.1, MZ415987.1, MZ415988.1, MZ415989.1, MZ415990.1, MZ415991.1, MZ415992.1, MZ415993.1, MZ415994.1, MZ415995.1, MZ415996.1, MZ415997.1, MZ415998.1, MZ415999.1, MZ416000.1, MZ416001.1, MZ416002.1, MZ416003.1, MZ416004.1, MZ416005.1, MZ416006.1, MZ416008.1, MZ416009.1, MZ416010.1, MZ416011.1, MZ416012.1, MZ416013.1, MZ416014.1, MZ416015.1, MZ416016.1, MZ416017.1, MZ416018.1, MZ416019.1, MZ416020.1, MZ416021.1, MZ416022.1, MZ416023.1, MZ416024.1, MZ416025.1, MZ416026.1, MZ416027.1, MZ416028.1, MZ416029.1, MZ416030.1, MZ416031.1, MZ416032.1, MZ416033.1, MZ416034.1, MZ416035.1, MZ416036.1, MZ416037.1, MZ416038.1, MZ416039.1, MZ416040.1, MZ416041.1, MZ416042.1, MZ416043.1, MZ416044.1, MZ416045.1, MZ416046.1, MZ416047.1, MZ416048.1, MZ416049.1, MZ416050.1, MZ416051.1, MZ416052.1, MZ416053.1, MZ416054.1, MZ416055.1, MZ416056.1, MZ416057.1, MZ416058.1, MZ416059.1, MZ416060.1, MZ416061.1, MZ416062.1, MZ416063.1, MZ416064.1, MZ416065.1, MZ416066.1, MZ416067.1, MZ416068.1, MZ416069.1, MZ416070.1, MZ416071.1, MZ416072.1, MZ416073.1, MZ416074.1, MZ416075.1, MZ416076.1, MZ416077.1, MZ416078.1, MZ416079.1, MZ416080.1, MZ416081.1, MZ416082.1, MZ416083.1, MZ416084.1, MZ416085.1, MZ416086.1, MZ416087.1, MZ416088.1, MZ416089.1, MZ416090.1, MZ416091.1, MZ416092.1, MZ416093.1, MZ416094.1, MZ416095.1, MZ416096.1, MZ416097.1, MZ416098.1, MZ416099.1, MZ416100.1, MZ416101.1, MZ416102.1, MZ416103.1, MZ416104.1, MZ416105.1, MZ416106.1, MZ416107.1, MZ416108.1, MZ416109.1, MZ416110.1, MZ416111.1, MZ416112.1, MZ416113.1, MZ416114.1, MZ416115.1, MZ416116.1, MZ416117.1, MZ416118.1, MZ416119.1, MZ416120.1, MZ416121.1, MZ416122.1, MZ416123.1, MZ416124.1, MZ416125.1, MZ416126.1, MZ416127.1, MZ416128.1, MZ416129.1, MZ416130.1, MZ416131.1, MZ416132.1, MZ416133.1, MZ416134.1, MZ416135.1, MZ416136.1, MZ416137.1, MZ416138.1, MZ416139.1, MZ416140.1, MZ416141.1, MZ416142.1, MZ416143.1, MZ416144.1, MZ416145.1, MZ416146.1, MZ416147.1, MZ416148.1, MZ416149.1, MZ416150.1, MZ416151.1, MZ416152.1, MZ416153.1, MZ416154.1, MZ416155.1, MZ416156.1, MZ416157.1, MZ416158.1, MZ416159.1, MZ416160.1, MZ416161.1, MZ416162.1, MZ416163.1, MZ416164.1, MZ416165.1, MZ416166.1, MZ416167.1, MZ416168.1, MZ416169.1, MZ416170.1, MZ416171.1, MZ416172.1, MZ416173.1, MZ416174.1, MZ416175.1, MZ416176.1, MZ416177.1, MZ416178.1, MZ416179.1, MZ416180.1, MZ416181.1, MZ416182.1, MZ416183.1, MZ416184.1, MZ416185.1, MZ416186.1, MZ416187.1, MZ416188.1, MZ416189.1, MZ416190.1, MZ416191.1, MZ416192.1, MZ416193.1, MZ416194.1, MZ416195.1, MZ416196.1, MZ416197.1, MZ416198.1, MZ416199.1, MZ416200.1, MZ416201.1, MZ416202.1, MZ416203.1, MZ416204.1, MZ416205.1, MZ416206.1, MZ416207.1, MZ416208.1, MZ416209.1, MZ416210.1, MZ416211.1, MZ416212.1, MZ416213.1, MZ416214.1, MZ416215.1, MZ416216.1, MZ416217.1
