## Supplementary Data 1 for "Identifying SARS-CoV-2 regional introductions and transmission clusters in real time": insdc_credits.tsv (part 15 of 29)

authors	accessions
Howard,D., Batra,D., Cook,P.W., Moser,K., Paskey,A., Caravas,J., Rambo-Martin,B., Morrison,S., Gulvick,C., Sammons,S., Unoarumhi,Y., Wagner,D., Schmerer,M., Gao,H., Li,M., Gao,J., Fierro,J., Sapra,B., Tsai,B., Meng,Y., Ng,D., Xie,J., Paden,C.R., MacCannell,D.	MW858432.1, MW858433.1, MW858434.1, MW858435.1, MW858436.1, MW858437.1, MW858438.1, MW858439.1, MW858440.1, MW858441.1, MW858442.1, MW858443.1, MW858444.1, MW858445.1, MW858446.1, MW858447.1, MW858448.1, MW858449.1, MW858450.1, MW858451.1, MW858452.1, MW858453.1, MW858454.1, MW858455.1, MW858456.1, MW858457.1, MW858458.1, MW858459.1, MW858460.1, MW858461.1, MW858462.1, MW858463.1, MW858464.1, MW858465.1, MW858466.1, MW858467.1, MW858468.1, MW858469.1, MW858470.1, MW858471.1, MW858472.1, MW858473.1, MW858474.1, MW858475.1, MW858476.1, MW858477.1, MW858478.1, MW858479.1, MW858480.1, MW858481.1, MW858482.1, MW858483.1, MW858484.1, MW858485.1, MW858486.1, MW858487.1, MW858488.1, MW858489.1, MW858490.1, MW858491.1, MW858492.1, MW858493.1, MW858494.1, MW858495.1, MW858496.1, MW858497.1, MW858498.1, MW858499.1, MW858500.1, MW858501.1, MW858502.1, MW858503.1, MW858504.1, MW858505.1, MW858506.1, MW858507.1, MW858508.1, MW858509.1, MW858510.1, MW858511.1, MW858512.1, MW858513.1, MW858514.1, MW858515.1, MW858516.1, MW858517.1, MW858518.1, MW858519.1, MW858520.1, MW858521.1, MW858522.1, MW858523.1, MW858524.1, MW858525.1, MW858526.1, MW858527.1, MW858528.1, MW858529.1, MW858530.1, MW858531.1, MW858532.1, MW858533.1, MW858534.1, MW858535.1, MW858536.1, MW858537.1, MW858538.1, MW858539.1, MW858540.1, MW858541.1, MW858542.1, MW858543.1, MW858544.1, MW858545.1, MW858546.1, MW858547.1, MW858548.1, MW858549.1, MW858550.1, MW858551.1, MW858552.1, MW858553.1, MW858554.1, MW858555.1, MW858556.1, MW858557.1, MW858558.1, MW858559.1, MW858560.1, MW858561.1, MW858562.1, MW858563.1, MW858564.1, MW858565.1, MW858566.1, MW858567.1, MW858568.1, MW858569.1, MW858570.1, MW858571.1, MW858572.1, MW858573.1, MW858574.1, MW858575.1, MW858576.1, MW858577.1, MW858578.1, MW858579.1, MW858580.1, MW858581.1, MW858582.1, MW858583.1, MW858584.1, MW858585.1, MW858586.1, MW858587.1, MW858588.1, MW858589.1, MW858590.1, MW858591.1, MW858592.1, MW858593.1, MW858594.1, MW858595.1, MW858596.1, MW858597.1, MW858598.1, MW858599.1, MW858600.1, MW858601.1, MW858602.1, MW858603.1, MW858604.1, MW858605.1, MW858606.1, MW858607.1, MW858608.1, MW858609.1, MW858610.1, MW858611.1, MW858612.1, MW858613.1, MW858614.1, MW858615.1, MW858616.1, MW858617.1, MW858618.1, MW858619.1, MW858620.1, MW858621.1, MW858622.1, MW858623.1, MW858624.1, MW858625.1, MW858626.1, MW858627.1, MW858628.1, MW858629.1, MW858630.1, MW858631.1, MW858632.1, MW858633.1, MW858634.1, MW858635.1, MW858636.1, MW858637.1, MW858638.1, MW858639.1, MW858640.1, MW858641.1, MW858642.1, MW858643.1, MW858644.1, MW858645.1, MW858646.1, MW858647.1, MW858648.1, MW858649.1, MW858650.1, MW858651.1, MW858652.1, MW858653.1, MW858654.1, MW858655.1, MW858656.1, MW858657.1, MW858658.1, MW858659.1, MW858660.1, MW858661.1, MW858662.1, MW858663.1, MW858664.1, MW858665.1, MW858666.1, MW858667.1, MW858668.1, MW858669.1, MW858670.1, MW858671.1, MW858672.1, MW858673.1, MW858674.1, MW858675.1, MW858676.1, MW858677.1, MW858678.1, MW858679.1, MW858680.1, MW858681.1, MW858682.1, MW858683.1, MW858684.1, MW858685.1, MW858686.1, MW858687.1, MW858688.1, MW858689.1, MW858690.1, MW858691.1, MW858692.1, MW858693.1, MW858694.1, MW858695.1, MW858696.1, MW858697.1, MW858698.1, MW858699.1, MW858700.1, MW858701.1, MW858702.1, MW858703.1, MW858704.1, MW858705.1, MW858706.1, MW858707.1, MW858708.1, MW858709.1, MW858710.1, MW858711.1, MW858712.1, MW858713.1, MW858714.1, MW858715.1, MW858716.1, MW858717.1, MW858718.1, MW858719.1, MW858720.1, MW858721.1, MW858722.1, MW858723.1, MW858724.1, MW858725.1, MW858726.1, MW858727.1, MW858728.1, MW858729.1, MW858730.1, MW858731.1, MW858732.1, MW858733.1, MW858734.1, MW858735.1, MW858736.1, MW858737.1, MW858738.1, MW858739.1, MW858740.1, MW858741.1, MW858742.1, MW858743.1, MW858744.1, MW858745.1, MW858746.1, MW858747.1, MW858748.1, MW858749.1, MW858750.1, MW858751.1, MW858752.1, MW858753.1, MW858754.1, MW858755.1, MW858756.1, MW858757.1, MW858758.1, MW858759.1, MW858760.1, MW858761.1, MW858762.1, MW858763.1, MW858764.1, MW858765.1, MW858766.1, MW858767.1, MW858768.1, MW858769.1, MW858770.1, MW858771.1, MW858772.1, MW858773.1, MW858774.1, MW858775.1, MW858776.1, MW858777.1, MW858778.1, MW858779.1, MW858780.1, MW858781.1, MW858782.1, MW858783.1, MW858784.1, MW858785.1, MW858786.1, MW858787.1, MW858788.1, MW858789.1, MW858790.1, MW858791.1, MW858792.1, MW858793.1, MW858794.1, MW858795.1, MW858796.1, MW858797.1, MW858798.1, MW858799.1, MW858800.1, MW858801.1, MW858802.1, MW858803.1, MW858804.1, MW858805.1, MW858806.1, MW858807.1, MW858808.1, MW858809.1, MW858810.1, MW858811.1, MW858812.1, MW858813.1, MW858814.1, MW858815.1, MW858816.1, MW858817.1, MW858818.1, MW858819.1, MW858820.1, MW858821.1, MW858822.1, MW858823.1, MW858824.1, MW858825.1, MW858826.1, MW858827.1, MW858828.1, MW858829.1, MW858830.1, MW858831.1, MW858832.1, MW858833.1, MW858834.1, MW858835.1, MW858836.1, MW858837.1, MW858838.1, MW858839.1, MW858840.1, MW858841.1, MW858842.1, MW858843.1, MW858844.1, MW858845.1, MW858846.1, MW858847.1, MW858848.1, MW858849.1, MW858850.1, MW858851.1, MW858852.1, MW858853.1, MW858854.1, MW858855.1, MW858856.1, MW858857.1, MW858858.1, MW858859.1, MW858860.1, MW858861.1, MW858862.1, MW858863.1, MW858864.1, MW858865.1, MW858866.1, MW858867.1, MW858868.1, MW858869.1, MW858870.1, MW858871.1, MW858872.1, MW858873.1, MW858874.1, MW858875.1, MW858876.1, MW858877.1, MW858878.1, MW858879.1, MW858880.1, MW858881.1, MW858882.1, MW858883.1, MW858884.1, MW858885.1, MW858886.1, MW858887.1, MW858888.1, MW858889.1, MW858890.1, MW858891.1, MW858892.1, MW858893.1, MW858894.1, MW858895.1, MW858896.1, MW858897.1, MW858898.1, MW858899.1, MW858900.1, MW858901.1, MW858902.1, MW858903.1, MW858904.1, MW858905.1, MW858906.1, MW858907.1, MW858908.1, MW858909.1, MW858910.1, MW858911.1, MW858912.1, MW858913.1, MW858914.1, MW858915.1, MW858916.1, MW858917.1, MW858918.1, MW858919.1, MW858920.1, MW858921.1, MW858922.1, MW858923.1, MW858924.1, MW858925.1, MW858926.1, MW858927.1, MW858928.1, MW858929.1, MW858930.1, MW858931.1, MW858932.1, MW858933.1, MW858934.1, MW858935.1, MW858936.1, MW858937.1, MW858938.1, MW858939.1, MW858940.1, MW858941.1, MW858942.1, MW858943.1, MW858944.1, MW858945.1, MW858946.1, MW858947.1, MW858948.1, MW858949.1, MW858950.1, MW858951.1, MW858952.1, MW858953.1, MW858954.1, MW858955.1, MW858956.1, MW858957.1, MW858958.1, MW858959.1, MW858960.1, MW858961.1, MW858962.1, MW858963.1, MW858964.1, MW858965.1, MW858966.1, MW858967.1, MW858968.1, MW858969.1, MW858970.1, MW858971.1, MW858972.1, MW858973.1, MW858974.1, MW858975.1, MW858976.1, MW858977.1, MW858978.1, MW858979.1, MW858980.1, MW858981.1, MW858982.1, MW858983.1, MW858984.1, MW858985.1, MW858986.1, MW858987.1, MW858988.1, MW858989.1, MW858990.1, MW858991.1, MW858992.1, MW858993.1, MW858994.1, MW858995.1, MW858996.1, MW858997.1, MW858998.1, MW858999.1, MW859000.1, MW859001.1, MW859002.1, MW859003.1, MW859004.1, MW859005.1, MW859006.1, MW859007.1, MW859008.1, MW859009.1, MW859010.1, MW859011.1, MW859012.1, MW859013.1, MW859014.1, MW859015.1, MW859016.1, MW859017.1, MW859018.1, MW859019.1, MW859020.1, MW859021.1, MW859022.1, MW859023.1, MW859024.1, MW859025.1, MW859026.1, MW859027.1, MW859028.1, MW859029.1, MW859030.1, MW859031.1, MW859032.1, MW859033.1, MW859034.1, MW859035.1, MW859036.1, MW859037.1, MW859038.1, MW859039.1, MW859040.1, MW859041.1, MW859042.1, MW859043.1, MW859044.1, MW859045.1, MW859046.1, MW859047.1, MW859048.1, MW859049.1, MW859050.1, MW859051.1, MW859052.1, MW859053.1, MW859054.1, MW859055.1, MW859056.1, MW859057.1, MW859058.1, MW859059.1, MW859060.1, MW859061.1, MW859062.1, MW859063.1, MW859064.1, MW859065.1, MW859066.1, MW859067.1, MW859068.1, MW859069.1, MW859070.1, MW859071.1, MW859072.1, MW859073.1, MW859074.1, MW859075.1, MW859076.1, MW859077.1, MW859078.1, MW859079.1, MW859080.1, MW859081.1, MW859082.1, MW859083.1, MW859084.1, MW859085.1, MW859086.1, MW859087.1, MW859088.1, MW859089.1, MW859090.1, MW859091.1, MW859092.1, MW859093.1, MW859094.1, MW859095.1, MW859096.1, MW859097.1, MW859098.1, MW859099.1, MW859100.1, MW859101.1, MW859102.1, MW859103.1, MW859104.1, MW859105.1, MW859106.1, MW859107.1, MW859108.1, MW859109.1, MW859110.1, MW859111.1, MW859112.1, MW859113.1, MW859114.1, MW859115.1, MW859116.1, MW859117.1, MW859118.1, MW859119.1, MW859120.1, MW859121.1, MW859122.1, MW859123.1, MW859124.1, MW859125.1, MW859126.1, MW859127.1, MW859128.1, MW859129.1, MW859130.1, MW859131.1, MW859132.1, MW859133.1, MW859134.1, MW859135.1, MW859136.1, MW859137.1, MW859138.1, MW859139.1, MW859140.1, MW859141.1, MW859142.1, MW859143.1, MW859144.1, MW859145.1, MW859146.1, MW859147.1, MW859148.1, MW859149.1, MW859150.1, MW859151.1, MW859152.1, MW859153.1, MW859154.1, MW859155.1, MW859156.1, MW859157.1, MW859158.1, MW859159.1, MW859160.1, MW859161.1, MW859162.1, MW859163.1, MW859164.1, MW859165.1, MW859166.1, MW859167.1, MW859168.1, MW859169.1, MW859170.1, MW859171.1, MW859172.1, MW859173.1, MW859174.1, MW859175.1, MW859176.1, MW859177.1, MW859178.1, MW859179.1, MW859180.1, MW859181.1, MW859182.1, MW859183.1, MW859184.1, MW859185.1, MW859186.1, MW859187.1, MW859188.1, MW859189.1, MW859190.1, MW859191.1, MW859192.1, MW859193.1, MW859194.1, MW859195.1, MW859196.1, MW859197.1, MW859198.1, MW859199.1, MW859200.1, MW859201.1, MW859202.1, MW859203.1, MW859204.1, MW859205.1, MW859206.1, MW859207.1, MW859208.1, MW859209.1, MW859210.1, MW859211.1, MW859212.1, MW859213.1, MW859214.1, MW859215.1, MW859216.1, MW859217.1, MW859218.1, MW859219.1, MW859220.1, MW859221.1, MW859222.1, MW859223.1, MW859224.1, MW859225.1, MW859226.1, MW859227.1, MW859228.1, MW859229.1, MW859230.1, MW859231.1, MW859232.1, MW859233.1, MW859234.1, MW859235.1, MW859236.1, MW859237.1, MW859238.1, MW859239.1, MW859240.1, MW859241.1, MW859242.1, MW859243.1, MW859244.1, MW859245.1, MW859246.1, MW859247.1, MW859248.1, MW859249.1, MW859250.1, MW859251.1, MW859252.1, MW859253.1, MW859254.1, MW859255.1, MW859256.1, MW859257.1, MW859258.1, MW859259.1, MW859260.1, MW859261.1, MW859262.1, MW859263.1, MW859264.1, MW859265.1, MW859266.1, MW859267.1, MW859268.1, MW859269.1, MW859270.1, MW859271.1, MW859272.1, MW859273.1, MW859274.1, MW859275.1, MW859276.1, MW859277.1, MW859278.1, MW859279.1, MW859280.1, MW859281.1, MW859282.1, MW859283.1, MW859284.1, MW859285.1, MW859286.1, MW859287.1, MW859288.1, MW859289.1, MW859290.1, MW859291.1, MW859292.1, MW859293.1, MW859294.1, MW859295.1, MW859296.1, MW859297.1, MW859298.1, MW859299.1, MW859300.1, MW859301.1, MW859302.1, MW859303.1, MW859304.1, MW859305.1, MW859306.1, MW859307.1, MW859308.1, MW859309.1, MW859310.1, MW859311.1, MW859312.1, MW859313.1, MW859314.1, MW859315.1, MW859316.1, MW859317.1, MW859318.1, MW859319.1, MW859320.1, MW859321.1, MW859322.1, MW859323.1, MW859324.1, MW859325.1, MW859326.1, MW859327.1, MW859328.1, MW859329.1, MW859330.1, MW859331.1, MW859332.1, MW859333.1, MW859334.1, MW859335.1, MW859336.1, MW859337.1, MW859338.1, MW859339.1, MW859340.1, MW859341.1, MW859342.1, MW859343.1, MW859344.1, MW859345.1, MW859346.1, MW859347.1, MW859348.1, MW859349.1, MW859350.1, MW859351.1, MW859352.1, MW859353.1, MW859354.1, MW859355.1, MW859356.1, MW859357.1, MW859358.1, MW859359.1, MW859360.1, MW859361.1, MW859362.1, MW859363.1, MW859364.1, MW859365.1, MW859366.1, MW859367.1, MW859368.1, MW859369.1, MW859370.1, MW859371.1, MW859372.1, MW859373.1, MW859374.1, MW859375.1, MW859376.1, MW859377.1, MW859378.1, MW859379.1, MW859380.1, MW859381.1, MW859382.1, MW859383.1, MW859384.1, MW859385.1, MW859386.1, MW859387.1, MW859388.1, MW859389.1, MW859390.1, MW859391.1, MW859392.1, MW859393.1, MW859394.1, MW859395.1, MW859396.1, MW859397.1, MW859398.1, MW859399.1, MW859400.1, MW859401.1, MW859402.1, MW859403.1, MW859404.1, MW859405.1, MW859406.1, MW859407.1, MW859408.1, MW859409.1, MW859410.1, MW859411.1, MW859412.1, MW859413.1, MW859414.1, MW859415.1, MW859416.1, MW859417.1, MW859418.1, MW859419.1, MW859420.1, MW859421.1, MW859422.1, MW859423.1, MW859424.1, MW859425.1, MW859426.1, MW859427.1, MW859428.1, MW859429.1, MW859430.1, MW859431.1, MW859432.1, MW859433.1, MW859434.1, MW859435.1, MW859436.1, MW859437.1, MW859438.1, MW859439.1, MW859440.1, MW859441.1, MW859442.1, MW859443.1, MW859444.1, MW859445.1, MW859446.1, MW859447.1, MW859448.1, MW859449.1, MW859450.1, MW859451.1, MW859452.1, MW859453.1, MW859454.1, MW859455.1, MW859456.1, MW859457.1, MW859458.1, MW859459.1, MW859460.1, MW859461.1, MW859462.1, MW859463.1, MW859464.1, MW859465.1, MW859466.1, MW859467.1, MW859468.1, MW859469.1, MW859470.1, MW859471.1, MW859472.1, MW859473.1, MW859474.1, MW859475.1, MW859476.1, MW859477.1, MW859478.1, MW859479.1, MW859480.1, MW859481.1, MW859482.1, MW859483.1, MW859484.1, MW859485.1, MW859486.1, MW859487.1, MW859488.1, MW859489.1, MW859490.1, MW859491.1, MW859492.1, MW859493.1, MW859494.1, MW859495.1, MW859496.1, MW859497.1, MW859498.1, MW859499.1, MW859500.1, MW859501.1, MW859502.1, MW859503.1, MW859504.1, MW859505.1, MW859506.1, MW859507.1, MW859508.1, MW859509.1, MW859510.1, MW859511.1, MW859512.1, MW859513.1, MW859514.1, MW859515.1, MW859516.1, MW859517.1, MW859518.1, MW859519.1, MW859520.1, MW859521.1, MW859522.1, MW859523.1, MW859524.1, MW859525.1, MW859526.1, MW859527.1, MW859528.1, MW859529.1, MW859530.1, MW859531.1, MW859532.1, MW859533.1, MW859534.1, MW859535.1, MW859536.1, MW859537.1, MW859538.1, MW859539.1, MW859540.1, MW859541.1, MW859542.1, MW859543.1, MW859544.1, MW859545.1, MW859546.1, MW859547.1, MW859548.1, MW859549.1, MW859550.1, MW859551.1, MW859552.1, MW859553.1, MW859554.1, MW859555.1, MW859556.1, MW859557.1, MW859558.1, MW859559.1, MW859560.1, MW859561.1, MW859562.1, MW859563.1, MW859564.1, MW859565.1, MW859566.1, MW859567.1, MW859568.1, MW859569.1, MW859570.1, MW859571.1, MW859572.1, MW859573.1, MW859574.1, MW859575.1, MW859576.1, MW859577.1, MW859578.1, MW859579.1, MW859580.1, MW859581.1, MW859582.1, MW859583.1, MW859584.1, MW859585.1, MW859586.1, MW859587.1, MW859588.1, MW859589.1, MW859590.1, MW859591.1, MW859592.1, MW859593.1, MW859594.1, MW859595.1, MW859596.1, MW859597.1, MW859598.1, MW859599.1, MW859600.1, MW859601.1, MW859602.1, MW859603.1, MW859604.1, MW859605.1, MW859606.1, MW859607.1, MW859608.1, MW859609.1, MW859610.1, MW859611.1, MW859612.1, MW859613.1, MW859614.1, MW859615.1, MW859616.1, MW859617.1, MW859618.1, MW859619.1, MW859620.1, MW859621.1, MW859622.1, MW859623.1, MW859624.1, MW859625.1, MW859626.1, MW859627.1, MW859628.1, MW859629.1, MW859630.1, MW859631.1, MW859632.1, MW859633.1, MW859634.1, MW859635.1, MW859636.1, MW859637.1, MW859638.1, MW859639.1, MW859640.1, MW859642.1, MW859643.1, MW859644.1, MW859645.1, MW859646.1, MW859647.1, MW859648.1, MW859649.1, MW859650.1, MW859651.1, MW859652.1, MW859653.1, MW859654.1, MW859655.1, MW859656.1, MW859657.1, MW859658.1, MW859659.1, MW859660.1, MW859661.1, MW859662.1, MW859663.1, MW859664.1, MW859665.1, MW859666.1, MW859667.1, MW859668.1, MW859669.1, MW859670.1, MW859671.1, MW859672.1, MW859673.1, MW859674.1, MW859675.1, MW859676.1, MW859677.1, MW859678.1, MW859679.1, MW859680.1, MW859681.1, MW859682.1, MW859683.1, MW859684.1, MW859685.1, MW859686.1, MW859687.1, MW859688.1, MW859689.1, MW859690.1, MW859691.1, MW859692.1, MW859693.1, MW859694.1, MW859695.1, MW859696.1, MW859697.1, MW859698.1, MW859699.1, MW859700.1, MW859701.1, MW859702.1, MW859703.1, MW859704.1, MW859705.1, MW859706.1, MW859707.1, MW859708.1, MW859709.1, MW859710.1, MW859711.1, MW859712.1, MW859713.1, MW859714.1, MW859715.1, MW859716.1, MW859717.1, MW859718.1, MW859719.1, MW859720.1, MW859721.1, MW859722.1, MW859723.1, MW859724.1, MW859725.1, MW859726.1, MW859727.1, MW859728.1, MW859729.1, MW859730.1, MW859731.1, MW859732.1, MW859733.1, MW859734.1, MW859735.1, MW859736.1, MW859737.1, MW859738.1, MW859739.1, MW859740.1, MW859741.1, MW859742.1, MW859743.1, MW859744.1, MW859745.1, MW859746.1, MW859747.1, MW859748.1, MW859749.1, MW859750.1, MW859751.1, MW859752.1, MW859753.1, MW859754.1, MW859755.1, MW859756.1, MW859757.1, MW859758.1, MW859759.1, MW859760.1, MW859761.1, MW859762.1, MW859763.1, MW859764.1, MW859765.1, MW859766.1, MW859767.1, MW859768.1, MW859769.1, MW859770.1, MW859771.1, MW859772.1, MW859773.1, MW859774.1, MW859775.1, MW859776.1, MW859777.1, MW859778.1, MW859779.1, MW859780.1, MW859781.1, MW859782.1, MW859783.1, MW859784.1, MW859785.1, MW859786.1, MW859787.1, MW859788.1, MW859789.1, MW859790.1, MW859791.1, MW859792.1, MW859793.1, MW859794.1, MW859795.1, MW859796.1, MW859797.1, MW859798.1, MW859799.1, MW859800.1, MW859801.1, MW859802.1, MW859803.1, MW859804.1, MW859805.1, MW859806.1, MW859807.1, MW859808.1, MW859809.1, MW859810.1, MW859811.1, MW859812.1, MW859813.1, MW859814.1, MW859815.1, MW859816.1, MW859817.1, MW859818.1, MW859819.1, MW859820.1, MW859821.1, MW859822.1, MW859823.1, MW859824.1, MW859825.1, MW859826.1, MW859827.1, MW859828.1, MW859829.1, MW859830.1, MW859831.1, MW859832.1, MW859833.1, MW859834.1, MW859835.1, MW859836.1, MW859837.1, MW859838.1, MW859839.1, MW859840.1, MW859841.1, MW859842.1, MW859843.1, MW859844.1, MW859845.1, MW859846.1, MW859847.1, MW859848.1, MW859849.1, MW859850.1, MW859851.1, MW859852.1, MW859853.1, MW859854.1, MW859855.1, MW859856.1, MW859857.1, MW859858.1, MW859859.1, MW859860.1, MW859861.1, MW859862.1, MW859863.1, MW859864.1, MW859865.1, MW859866.1, MW859867.1, MW859868.1, MW859869.1, MW859870.1, MW859871.1, MW859872.1, MW859873.1, MW859874.1, MW859875.1, MW859876.1, MW859877.1, MW859878.1, MW859879.1, MW859880.1, MW859881.1, MW859882.1, MW859883.1, MW859884.1, MW859885.1, MW859886.1, MW859887.1, MW859888.1, MW859889.1, MW859890.1, MW859891.1, MW859892.1, MW859893.1, MW859894.1, MW859895.1, MW859896.1, MW859897.1, MW859898.1, MW859899.1, MW859900.1, MW859901.1, MW859902.1, MW859903.1, MW859904.1, MW859905.1, MW859906.1, MW859907.1, MW859908.1, MW859909.1, MW859910.1, MW859911.1, MW859912.1, MW859913.1, MW859914.1, MW859915.1, MW859916.1, MW859917.1, MW859918.1, MW859919.1, MW859920.1, MW859921.1, MW859922.1, MW859923.1, MW859924.1, MW859925.1, MW859926.1, MW859927.1, MW859928.1, MW859929.1, MW859930.1, MW859931.1, MW859932.1, MW859933.1, MW859934.1, MW859935.1, MW859936.1, MW859937.1, MW859938.1, MW859939.1, MW859940.1, MW859941.1, MW859942.1, MW859943.1, MW859944.1, MW859945.1, MW859946.1, MW859947.1, MW859948.1, MW859949.1, MW859950.1, MW859951.1, MW859952.1, MW859953.1, MW859954.1, MW859955.1, MW859956.1, MW859957.1, MW859958.1, MW859959.1, MW859960.1, MW859961.1, MW859962.1, MW859963.1, MW859964.1, MW859965.1, MW859966.1, MW859967.1, MW859968.1, MW859969.1, MW859970.1, MW859971.1, MW859972.1, MW859973.1, MW859974.1, MW859975.1, MW859976.1, MW859977.1, MW859978.1, MW859979.1, MW859980.1, MW859981.1, MW859982.1, MW859983.1, MW859984.1, MW859985.1, MW859986.1, MW859987.1, MW859988.1, MW859989.1, MW859990.1, MW859991.1, MW859992.1, MW859993.1, MW859994.1, MW859995.1, MW859996.1, MW859997.1, MW859998.1, MW859999.1, MW860000.1, MW860001.1, MW860002.1, MW860003.1, MW860004.1, MW860005.1, MW860006.1, MW860007.1, MW860008.1, MW860009.1, MW860010.1, MW860011.1, MW860012.1, MW860013.1, MW860014.1, MW860015.1, MW860016.1, MW860017.1, MW860018.1, MW860019.1, MW860020.1, MW860021.1, MW860022.1, MW860023.1, MW860024.1, MW860025.1, MW860026.1, MW860027.1, MW860028.1, MW860029.1, MW860030.1, MW860031.1, MW860032.1, MW860033.1, MW860034.1, MW860035.1, MW860036.1, MW860037.1, MW860038.1, MW860039.1, MW860040.1, MW860041.1, MW860042.1, MW860043.1, MW860044.1, MW860045.1, MW860046.1, MW860047.1, MW860048.1, MW860049.1, MW860050.1, MW860051.1, MW860052.1, MW860053.1, MW860054.1, MW860055.1, MW860056.1, MW860057.1, MW860058.1, MW860059.1, MW860060.1, MW860061.1, MW860062.1, MW860063.1, MW860064.1, MW860065.1, MW860066.1, MW860067.1, MW860068.1, MW860069.1, MW860070.1, MW860071.1, MW860072.1, MW860073.1, MW860074.1, MW860075.1, MW860076.1, MW860077.1, MW860078.1, MW860079.1, MW860080.1, MW860081.1, MW860082.1, MW860083.1, MW860084.1, MW860085.1, MW860086.1, MW860087.1, MW860088.1, MW860089.1, MW860090.1, MW860091.1, MW860092.1, MW860093.1, MW860094.1, MW860095.1, MW860096.1, MW860097.1, MW860098.1, MW860099.1, MW860100.1, MW860101.1, MW860102.1, MW860103.1, MW860104.1, MW860105.1, MW860106.1, MW860107.1, MW860108.1, MW860109.1, MW860110.1, MW860111.1, MW860112.1, MW860113.1, MW860114.1, MW860115.1, MW860116.1, MW860117.1, MW860118.1, MW860119.1, MW860120.1, MW860121.1, MW860122.1, MW860123.1, MW860124.1, MW860125.1, MW860126.1, MW860127.1, MW860128.1, MW860129.1, MW860130.1, MW860131.1, MW860132.1, MW860133.1, MW860134.1, MW860135.1, MW860136.1, MW860137.1, MW860138.1, MW860139.1, MW860140.1, MW860141.1, MW860142.1, MW860143.1, MW860144.1, MW860145.1, MW860146.1, MW860147.1, MW860148.1, MW860149.1, MW860150.1, MW860151.1, MW860152.1, MW860153.1, MW860154.1, MW860155.1, MW860156.1, MW860157.1, MW860158.1, MW860159.1, MW860160.1, MW860161.1, MW860162.1, MW860163.1, MW860164.1, MW860165.1, MW860166.1, MW860167.1, MW860168.1, MW860169.1, MW860170.1, MW860171.1, MW860172.1, MW860173.1, MW860174.1, MW860175.1, MW860176.1, MW860177.1, MW860178.1, MW860179.1, MW860180.1, MW860181.1, MW860182.1, MW860183.1, MW860184.1, MW860185.1, MW860186.1, MW860187.1, MW860188.1, MW860189.1, MW860190.1, MW860191.1, MW860192.1, MW860193.1, MW860194.1, MW860195.1, MW860196.1, MW860197.1, MW860198.1, MW860199.1, MW860200.1, MW860201.1, MW860202.1, MW860203.1, MW860204.1, MW860205.1, MW860206.1, MW860207.1, MW860208.1, MW860209.1, MW860210.1, MW860211.1, MW860212.1, MW860213.1, MW860214.1, MW860215.1, MW860216.1, MW860217.1, MW860218.1, MW860219.1, MW860220.1, MW860221.1, MW860222.1, MW860223.1, MW860224.1, MW860225.1, MW860226.1, MW860227.1, MW860228.1, MW860229.1, MW860230.1, MW860231.1, MW860232.1, MW860233.1, MW860234.1, MW860235.1, MW860236.1, MW860237.1, MW860238.1, MW860239.1, MW860240.1, MW860241.1, MW860242.1, MW860243.1, MW860244.1, MW860245.1, MW860246.1, MW860247.1, MW860248.1, MW860249.1, MW860250.1, MW860251.1, MW860252.1, MW860253.1, MW860254.1, MW860255.1, MW860256.1, MW860257.1, MW860258.1, MW860259.1, MW860260.1, MW860261.1, MW860262.1, MW860263.1, MW860264.1, MW860265.1, MW860266.1, MW860267.1, MW860268.1, MW860269.1, MW860270.1, MW860271.1, MW860272.1, MW860273.1, MW860274.1, MW860275.1, MW860276.1, MW860277.1, MW860278.1, MW860279.1, MW860280.1, MW860281.1, MW860282.1, MW860283.1, MW860284.1, MW860285.1, MW860286.1, MW860287.1, MW860288.1, MW860289.1, MW860290.1, MW860291.1, MW860292.1, MW860293.1, MW860294.1, MW860295.1, MW860296.1, MW860297.1, MW860298.1, MW860299.1, MW860300.1, MW860301.1, MW860302.1, MW860303.1, MW860304.1, MW860305.1, MW860306.1, MW860307.1, MW860308.1, MW860309.1, MW860310.1, MW860311.1, MW860312.1, MW860313.1, MW860314.1, MW860315.1, MW860316.1, MW860317.1, MW860318.1, MW860319.1, MW860320.1, MW860321.1, MW860322.1, MW860323.1, MW860324.1, MW860325.1, MW860326.1, MW860327.1, MW860328.1, MW860329.1, MW860330.1, MW860331.1, MW860332.1, MW860333.1, MW860334.1, MW860335.1, MW860336.1, MW860337.1, MW860338.1, MW860339.1, MW860340.1, MW860341.1, MW860342.1, MW860343.1, MW860344.1, MW860345.1, MW860346.1, MW860347.1, MW860348.1, MW860349.1, MW860350.1, MW860351.1, MW860352.1, MW860353.1, MW860354.1, MW860355.1, MW860356.1, MW860357.1, MW860358.1, MW860359.1, MW860360.1, MW860361.1, MW860362.1, MW860363.1, MW860364.1, MW860365.1, MW860366.1, MW860367.1, MW860368.1, MW860369.1, MW860370.1, MW860371.1, MW860372.1, MW860373.1, MW860374.1, MW860375.1, MW860376.1, MW860377.1, MW860378.1, MW860379.1, MW860380.1, MW860381.1, MW860382.1, MW860383.1, MW860384.1, MW860385.1, MW860386.1, MW860387.1, MW860388.1, MW860389.1, MW860390.1, MW860391.1, MW860392.1, MW860393.1, MW860394.1, MW860395.1, MW860396.1, MW860397.1, MW860398.1, MW860399.1, MW860400.1, MW860401.1, MW860402.1, MW860403.1, MW860404.1, MW860405.1, MW860406.1, MW860407.1, MW860408.1, MW860409.1, MW860410.1, MW860411.1, MW860412.1, MW860413.1, MW860414.1, MW860415.1, MW860416.1, MW860417.1, MW860418.1, MW860419.1, MW860420.1, MW860421.1, MW860422.1, MW860423.1, MW860424.1, MW860425.1, MW860426.1, MW860427.1, MW860428.1, MW860429.1, MW860430.1, MW860431.1, MW860432.1, MW860433.1, MW860434.1, MW860435.1, MW860436.1, MW860437.1, MW860438.1, MW860439.1, MW860440.1, MW860441.1, MW860442.1, MW860443.1, MW860444.1, MW860445.1, MW860446.1, MW860447.1, MW860448.1, MW860449.1, MW860450.1, MW860451.1, MW860452.1, MW860453.1, MW860454.1, MW860455.1, MW860456.1, MW860457.1, MW860458.1, MW860459.1, MW860460.1, MW860461.1, MW860462.1, MW860463.1, MW860464.1, MW860465.1, MW860466.1, MW860467.1, MW860468.1, MW860469.1, MW860470.1, MW860471.1, MW860472.1, MW860473.1, MW860474.1, MW860475.1, MW860476.1, MW860477.1, MW860478.1, MW860479.1, MW860480.1, MW860481.1, MW860482.1, MW860483.1, MW860484.1, MW860485.1, MW860486.1, MW860487.1, MW860488.1, MW860489.1, MW860490.1, MW860491.1, MW860492.1, MW860493.1, MW860494.1, MW860495.1, MW860496.1, MW860497.1, MW860498.1, MW860499.1, MW860500.1, MW860501.1, MW860502.1, MW860503.1, MW860504.1, MW860505.1, MW860506.1, MW860507.1, MW860508.1, MW860509.1, MW860510.1, MW860511.1, MW860512.1, MW860513.1, MW860514.1, MW860515.1, MW860516.1, MW860517.1, MW860518.1, MW860519.1, MW860520.1, MW860521.1, MW860522.1, MW860523.1, MW860524.1, MW860525.1, MW860526.1, MW860527.1, MW860528.1, MW860529.1, MW860530.1, MW860531.1, MW860532.1, MW860533.1, MW860534.1, MW860535.1, MW860536.1, MW860537.1, MW860538.1, MW860539.1, MW860540.1, MW860541.1, MW860542.1, MW860543.1, MW860544.1, MW860545.1, MW860546.1, MW860547.1, MW860548.1, MW860549.1, MW860550.1, MW860551.1, MW860552.1, MW860553.1, MW860554.1, MW860555.1, MW860556.1, MW860557.1, MW860558.1, MW860559.1, MW860560.1, MW860561.1, MW860562.1, MW860563.1, MW860564.1, MW860565.1, MW860566.1, MW860567.1, MW860568.1, MW860569.1, MW860570.1, MW860571.1, MW860572.1, MW860573.1, MW860574.1, MW860575.1, MW860576.1, MW860577.1, MW860578.1, MW860579.1, MW860580.1, MW860581.1, MW860582.1, MW860583.1, MW860584.1, MW860585.1, MW860586.1, MW860587.1, MW860588.1, MW860589.1, MW860590.1, MW860591.1, MW860592.1, MW860593.1, MW860594.1, MW860595.1, MW860596.1, MW860597.1, MW860598.1, MW860599.1, MW860600.1, MW860601.1, MW860602.1, MW860603.1, MW860604.1, MW860605.1, MW860606.1, MW860607.1, MW860608.1, MW860609.1, MW860610.1, MW860611.1, MW860612.1, MW860613.1, MW860614.1, MW860615.1, MW860616.1, MW860617.1, MW860618.1, MW860619.1, MW860620.1, MW860621.1, MW860622.1, MW860623.1, MW860624.1, MW860625.1, MW860626.1, MW860627.1, MW860628.1, MW860629.1, MW860630.1, MW860631.1, MW860632.1, MW860633.1, MW860634.1, MW860635.1, MW860636.1, MW860637.1, MW860638.1, MW860639.1, MW860640.1, MW860641.1, MW860642.1, MW860643.1, MW860644.1, MW860645.1, MW860646.1, MW860647.1, MW860648.1, MW860649.1, MW860650.1, MW860651.1, MW860652.1, MW860653.1, MW860654.1, MW860655.1, MW860656.1, MW860657.1, MW860658.1, MW860659.1, MW860660.1, MW860661.1, MW860662.1, MW860663.1, MW860664.1, MW860665.1, MW860666.1, MW860667.1, MW860668.1, MW860669.1, MW860670.1, MW860671.1, MW860672.1, MW860673.1, MW860674.1, MW860675.1, MW860676.1, MW860677.1, MW860678.1, MW860679.1, MW860680.1, MW860681.1, MW860682.1, MW860683.1, MW860684.1, MW860685.1, MW860686.1, MW860687.1, MW860688.1, MW860689.1, MW860690.1, MW860691.1, MW860692.1, MW860693.1, MW860694.1, MW860695.1, MW860696.1, MW860697.1, MW860698.1, MW860699.1, MW860700.1, MW860701.1, MW860702.1, MW860703.1, MW860704.1, MW860705.1, MW860706.1, MW860707.1, MW860708.1, MW860709.1, MW860710.1, MW860711.1, MW860712.1, MW860713.1, MW860714.1, MW860715.1, MW860716.1, MW860717.1, MW860718.1, MW860719.1, MW860720.1, MW860721.1, MW860722.1, MW860723.1, MW860724.1, MW860725.1, MW860726.1, MW860727.1, MW860728.1, MW860729.1, MW860730.1, MW860731.1, MW860732.1, MW860733.1, MW860734.1, MW860735.1, MW860736.1, MW860737.1, MW860738.1, MW860739.1, MW860740.1, MW860741.1, MW860742.1, MW860743.1, MW860744.1, MW860745.1, MW860746.1, MW860747.1, MW860748.1, MW860749.1, MW860750.1, MW860751.1, MW860752.1, MW860753.1, MW860754.1, MW860755.1, MW860756.1, MW860757.1, MW860758.1, MW860759.1, MW860760.1, MW860761.1, MW860762.1, MW860763.1, MW860764.1, MW860765.1, MW860766.1, MW860767.1, MW860768.1, MW860769.1, MW860770.1, MW860771.1, MW860772.1, MW860773.1, MW860774.1, MW860775.1, MW860776.1, MW860777.1, MW860778.1, MW860779.1, MW860780.1, MW860781.1, MW860782.1, MW860783.1, MW860784.1, MW860785.1, MW860786.1, MW860787.1, MW860788.1, MW860789.1, MW860790.1, MW860791.1, MW860792.1, MW860793.1, MW860794.1, MW860795.1, MW860796.1, MW860797.1, MW860798.1, MW860799.1, MW860800.1, MW860801.1, MW860802.1, MW860803.1, MW860804.1, MW860805.1, MW860806.1, MW860807.1, MW860808.1, MW860809.1, MW860810.1, MW860811.1, MW860812.1, MW860813.1, MW860814.1, MW860815.1, MW860816.1, MW860817.1, MW860818.1, MW860819.1, MW860820.1, MW860821.1, MW860822.1, MW860823.1, MW860824.1, MW860825.1, MW860826.1, MW860827.1, MW860828.1, MW860829.1, MW860830.1, MW860831.1, MW860832.1, MW860833.1, MW860834.1, MW860835.1, MW860836.1, MW860837.1, MW860838.1, MW860839.1, MW860840.1, MW860841.1, MW860842.1, MW860843.1, MW860844.1, MW860845.1, MW860846.1, MW860847.1, MW860848.1, MW860849.1, MW860850.1, MW860851.1, MW860852.1, MW860853.1, MW860854.1, MW860855.1, MW860856.1, MW860857.1, MW860858.1, MW860859.1, MW860860.1, MW860861.1, MW860862.1, MW860863.1, MW860864.1, MW860865.1, MW860866.1, MW860867.1, MW860868.1, MW860869.1, MW860870.1, MW860871.1, MW860872.1, MW860873.1, MW860874.1, MW860875.1, MW860876.1, MW860877.1, MW860878.1, MW860879.1, MW860880.1, MW860881.1, MW860882.1, MW860883.1, MW860884.1, MW860885.1, MW860886.1, MW860887.1, MW860888.1, MW860889.1, MW860890.1, MW860891.1, MW860892.1, MW860893.1, MW860894.1, MW860895.1, MW860896.1, MW860897.1, MW860898.1, MW860899.1, MW860900.1, MW860901.1, MW860902.1, MW860903.1, MW860904.1, MW860905.1, MW860906.1, MW860907.1, MW860908.1, MW860909.1, MW860910.1, MW860911.1, MW860912.1, MW860913.1, MW860914.1, MW860915.1, MW860916.1, MW860917.1, MW860918.1, MW860919.1, MW860920.1, MW860921.1, MW860922.1, MW860923.1, MW860924.1, MW860925.1, MW860926.1, MW860927.1, MW860928.1, MW860929.1, MW860930.1, MW860931.1, MW860932.1, MW860933.1, MW860934.1, MW860935.1, MW860936.1, MW860937.1, MW860938.1, MW860939.1, MW860940.1, MW860941.1, MW860942.1, MW860943.1, MW860944.1, MW860945.1, MW860946.1, MW860947.1, MW860948.1, MW860949.1, MW860950.1, MW860951.1, MW860952.1, MW860953.1, MW860954.1, MW860955.1, MW860956.1, MW860957.1, MW860958.1, MW860959.1, MW860960.1, MW860961.1, MW860962.1, MW860963.1, MW860964.1, MW860965.1, MW860966.1, MW860967.1, MW860968.1, MW860969.1, MW860970.1, MW860971.1, MW860972.1, MW860973.1, MW860974.1, MW860975.1, MW860976.1, MW860977.1, MW860978.1, MW860979.1, MW860980.1, MW860981.1, MW860982.1, MW860983.1, MW860984.1, MW860985.1, MW860986.1, MW860987.1, MW860988.1, MW860989.1, MW860990.1, MW860991.1, MW860992.1, MW860993.1, MW860994.1, MW860995.1, MW860996.1, MW860997.1, MW860998.1, MW860999.1, MW861000.1, MW861001.1, MW861002.1, MW861003.1, MW861004.1, MW861005.1, MW861006.1, MW861007.1, MW861008.1, MW861009.1, MW861010.1, MW861011.1, MW861012.1, MW861013.1, MW861014.1, MW861015.1, MW861016.1, MW861017.1, MW861018.1, MW861019.1, MW861020.1, MW861021.1, MW861022.1, MW861023.1, MW861024.1, MW861025.1, MW861026.1, MW861027.1, MW861028.1, MW861029.1, MW861030.1, MW861031.1, MW861032.1, MW861033.1, MW861034.1, MW861035.1, MW861036.1, MW861037.1, MW861038.1, MW861039.1, MW861040.1, MW861041.1, MW861042.1, MW861043.1, MW861044.1, MW861045.1, MW861046.1, MW861047.1, MW861048.1, MW861049.1, MW861050.1, MW861051.1, MW861052.1, MW861053.1, MW861054.1, MW861055.1, MW861056.1, MW861057.1, MW861058.1, MW861059.1, MW861060.1, MW861061.1, MW861062.1, MW861063.1, MW861064.1, MW861065.1, MW861066.1, MW861067.1, MW861068.1, MW861069.1, MW861070.1, MW861071.1, MW861072.1, MW861073.1, MW861074.1, MW861075.1, MW861076.1, MW861077.1, MW861078.1, MW861079.1, MW861080.1, MW861081.1, MW861082.1, MW861083.1, MW861084.1, MW861085.1, MW861086.1, MW861087.1, MW861088.1, MW861089.1, MW861090.1, MW861091.1, MW861092.1, MW861093.1, MW861094.1, MW861095.1, MW861096.1, MW861097.1, MW861098.1, MW861099.1, MW861100.1, MW861101.1, MW861102.1, MW861103.1, MW861104.1, MW861105.1, MW861106.1, MW861107.1, MW861108.1, MW861109.1, MW861110.1, MW861111.1, MW861112.1, MW861113.1, MW861114.1, MW861115.1, MW861116.1, MW861117.1, MW861118.1, MW861119.1, MW861120.1, MW861121.1, MW861122.1, MW861123.1, MW861124.1, MW861125.1, MW861126.1, MW861127.1, MW861128.1, MW861129.1, MW861130.1, MW861131.1, MW861132.1, MW861133.1, MW861134.1, MW861135.1, MW861136.1, MW861137.1, MW861138.1, MW861139.1, MW861140.1, MW861141.1, MW861142.1, MW861143.1, MW861144.1, MW861145.1, MW861146.1, MW861147.1, MW861148.1, MW861149.1, MW861150.1, MW861151.1, MW861152.1, MW861153.1, MW861154.1, MW861155.1, MW861156.1, MW861157.1, MW861158.1, MW861159.1, MW861160.1, MW861161.1, MW861162.1, MW861163.1, MW861164.1, MW861165.1, MW861166.1, MW861167.1, MW861168.1, MW861169.1, MW861170.1, MW861171.1, MW861172.1, MW861173.1, MW861174.1, MW861175.1, MW861176.1, MW861177.1, MW861178.1, MW861179.1, MW861180.1, MW861181.1, MW861182.1, MW861183.1, MW861184.1, MW861185.1, MW861186.1, MW861187.1, MW861188.1, MW861189.1, MW861190.1, MW861191.1, MW861192.1, MW861193.1, MW861194.1, MW861195.1, MW861196.1, MW861197.1, MW861198.1, MW861199.1, MW861200.1, MW861201.1, MW861202.1, MW861203.1, MW861204.1, MW861205.1, MW861206.1, MW861207.1, MW861208.1, MW861209.1, MW861210.1, MW861211.1, MW861212.1, MW861213.1, MW861214.1, MW861215.1, MW861216.1, MW861217.1, MW861218.1, MW861219.1, MW861220.1, MW861221.1, MW861222.1, MW861223.1, MW861224.1, MW861225.1, MW861226.1, MW861227.1, MW861228.1, MW861229.1, MW861230.1, MW861231.1, MW861232.1, MW861233.1, MW861234.1, MW861235.1, MW861236.1, MW861237.1, MW861238.1, MW861239.1, MW861240.1, MW861241.1, MW861242.1, MW861243.1, MW861244.1, MW861245.1, MW861246.1, MW861247.1, MW861248.1, MW861249.1, MW861250.1, MW861251.1, MW861252.1, MW861253.1, MW861254.1, MW861255.1, MW861256.1, MW861257.1, MW861258.1, MW861259.1, MW861260.1, MW861261.1, MW861262.1, MW861263.1, MW861264.1, MW861265.1, MW861266.1, MW861267.1, MW861268.1, MW861269.1, MW861270.1, MW861271.1, MW861272.1, MW861273.1, MW861274.1, MW861275.1, MW861276.1, MW861277.1, MW861278.1, MW861279.1, MW861280.1, MW861281.1, MW861282.1, MW861283.1, MW861284.1, MW861285.1, MW861286.1, MW861287.1, MW861288.1, MW861289.1, MW861290.1, MW861291.1, MW861292.1, MW861293.1, MW861294.1, MW861295.1, MW861296.1, MW861297.1, MW861298.1, MW861299.1, MW861300.1, MW861301.1, MW861302.1, MW861303.1, MW861304.1, MW861305.1, MW861306.1, MW861307.1, MW861308.1, MW861309.1, MW861310.1, MW861311.1, MW861312.1, MW861313.1, MW861314.1, MW861315.1, MW861316.1, MW861317.1, MW861318.1, MW861319.1, MW861320.1, MW861321.1, MW861322.1, MW861323.1, MW861324.1, MW861325.1, MW861326.1, MW861327.1, MW861328.1, MW861329.1, MW861330.1, MW861331.1, MW861332.1, MW861333.1, MW861334.1, MW861335.1, MW861336.1, MW861337.1, MW861338.1, MW861339.1, MW861340.1, MW861341.1, MW861342.1, MW861343.1, MW861344.1, MW861345.1, MW861346.1, MW861347.1, MW861348.1, MW861349.1, MW865756.1, MW865757.1, MW865758.1, MW865759.1, MW865760.1, MW865761.1, MW865762.1, MW865763.1, MW865764.1, MW865765.1, MW865766.1, MW865767.1, MW865768.1, MW865769.1, MW865770.1, MW865771.1, MW865772.1, MW865773.1, MW865774.1, MW865775.1, MW865776.1, MW865777.1, MW865778.1, MW865779.1, MW865780.1, MW865781.1, MW865782.1, MW865783.1, MW865784.1, MW865785.1, MW865786.1, MW865787.1, MW865788.1, MW865789.1, MW865790.1, MW865791.1, MW865792.1, MW865793.1, MW865794.1, MW865795.1, MW865796.1, MW865797.1, MW865798.1, MW865799.1, MW865800.1, MW865801.1, MW865802.1, MW865803.1, MW865804.1, MW865805.1, MW865806.1, MW865807.1, MW865808.1, MW865809.1, MW865810.1, MW865811.1, MW865812.1, MW865813.1, MW865814.1, MW865815.1, MW865816.1, MW865817.1, MW865818.1, MW865819.1, MW865820.1, MW865821.1, MW865822.1, MW865823.1, MW865824.1, MW865825.1, MW865826.1, MW865827.1, MW865828.1, MW865829.1, MW865830.1, MW865831.1, MW865832.1, MW865833.1, MW865834.1, MW865835.1, MW865836.1, MW865837.1, MW865838.1, MW865839.1, MW865840.1, MW865841.1, MW865842.1, MW865843.1, MW865844.1, MW865845.1, MW865846.1, MW865847.1, MW865848.1, MW865849.1, MW865850.1, MW865851.1, MW865852.1, MW865853.1, MW865854.1, MW865855.1, MW865856.1, MW865857.1, MW865858.1, MW865859.1, MW865860.1, MW865861.1, MW865862.1, MW865863.1, MW865864.1, MW865865.1, MW865866.1, MW865867.1, MW865868.1, MW865869.1, MW865870.1, MW865871.1, MW865872.1, MW865873.1, MW865874.1, MW865875.1, MW865876.1, MW865877.1, MW865878.1, MW865879.1, MW865880.1, MW865881.1, MW865882.1, MW865883.1, MW865884.1, MW865885.1, MW865886.1, MW865887.1, MW865888.1, MW865889.1, MW865890.1, MW865891.1, MW865892.1, MW865893.1, MW865894.1, MW865895.1, MW865896.1, MW865897.1, MW865898.1, MW865899.1, MW865900.1, MW865901.1, MW865902.1, MW865903.1, MW865904.1, MW865905.1, MW865906.1, MW865907.1, MW865908.1, MW865909.1, MW865910.1, MW865911.1, MW865912.1, MW865913.1, MW865914.1, MW865915.1, MW865916.1, MW865917.1, MW865918.1, MW865919.1, MW865920.1, MW865921.1, MW865922.1, MW865923.1, MW865924.1, MW865925.1, MW865926.1, MW865927.1, MW865928.1, MW865929.1, MW865930.1, MW865931.1, MW865932.1, MW865933.1, MW865934.1, MW865935.1, MW865936.1, MW865937.1, MW865938.1, MW865939.1, MW865940.1, MW865941.1, MW865942.1, MW865943.1, MW865944.1, MW865945.1, MW865946.1, MW865947.1, MW865948.1, MW865949.1, MW865950.1, MW865951.1, MW865952.1, MW865953.1, MW865954.1, MW865955.1, MW865956.1, MW865957.1, MW865958.1, MW865959.1, MW865960.1, MW865961.1, MW865962.1, MW865963.1, MW865964.1, MW865965.1, MW865966.1, MW865967.1, MW865968.1, MW865969.1, MW865970.1, MW865971.1, MW865972.1, MW865973.1, MW865974.1, MW865975.1, MW865976.1, MW865977.1, MW865978.1, MW865979.1, MW865980.1, MW865981.1, MW865982.1, MW865983.1, MW865984.1, MW865985.1, MW865986.1, MW865987.1, MW865988.1, MW865989.1, MW865990.1, MW865991.1, MW865992.1, MW865993.1, MW865994.1, MW865995.1, MW865996.1, MW865997.1, MW865998.1, MW865999.1, MW866000.1, MW866001.1, MW866002.1, MW866003.1, MW866004.1, MW866005.1, MW866006.1, MW866007.1, MW866008.1, MW866009.1, MW866010.1, MW866011.1, MW866012.1, MW866013.1, MW866014.1, MW866015.1, MW866016.1, MW866017.1, MW866018.1, MW866019.1, MW866020.1, MW866021.1, MW866022.1, MW866023.1, MW866024.1, MW866025.1, MW866026.1, MW866027.1, MW866028.1, MW866030.1, MW866031.1, MW866032.1, MW866033.1, MW866034.1, MW866036.1, MW866037.1, MW866038.1, MW866039.1, MW866041.1, MW866042.1, MW866043.1, MW866044.1, MW866045.1, MW866046.1, MW866047.1, MW866048.1, MW866050.1, MW866051.1, MW866052.1, MW866053.1, MW866055.1, MW866056.1, MW866057.1, MW866058.1, MW866059.1, MW866060.1, MW866061.1, MW866062.1, MW866063.1, MW866064.1, MW866065.1, MW866067.1, MW866068.1, MW866069.1, MW866070.1, MW866071.1, MW866072.1, MW866073.1, MW866074.1, MW866075.1, MW866076.1, MW866077.1, MW866078.1, MW866079.1, MW866080.1, MW866081.1, MW866082.1, MW866084.1, MW866085.1, MW866086.1, MW866087.1, MW866088.1, MW866089.1, MW866090.1, MW866091.1, MW866092.1, MW866093.1, MW866094.1, MW866095.1, MW866096.1, MW866097.1, MW866098.1, MW866099.1, MW866100.1, MW866101.1, MW866102.1, MW866103.1, MW866104.1, MW866105.1, MW866106.1, MW866107.1, MW866108.1, MW866109.1, MW866110.1, MW866111.1, MW866112.1, MW866113.1, MW866114.1, MW866115.1, MW866116.1, MW866117.1, MW866118.1, MW866119.1, MW866120.1, MW866121.1, MW866122.1, MW866123.1, MW866124.1, MW866125.1, MW866126.1, MW866127.1, MW866128.1, MW866129.1, MW866130.1, MW866131.1, MW866132.1, MW866133.1, MW866134.1, MW866135.1, MW866136.1, MW866137.1, MW866138.1, MW866139.1, MW866140.1, MW866141.1, MW866142.1, MW866143.1, MW866144.1, MW866145.1, MW866146.1, MW866147.1, MW866148.1, MW866149.1, MW866150.1, MW866151.1, MW866152.1, MW866153.1, MW866154.1, MW866155.1, MW866156.1, MW866157.1, MW866158.1, MW866159.1, MW866160.1, MW866161.1, MW866162.1, MW866163.1, MW866164.1, MW866165.1, MW866166.1, MW866167.1, MW866168.1, MW866169.1, MW866170.1, MW866171.1, MW866172.1, MW866173.1, MW866174.1, MW866175.1, MW866176.1, MW866177.1, MW866178.1, MW866179.1, MW866180.1, MW866181.1, MW866182.1, MW866183.1, MW866184.1, MW866185.1, MW866186.1, MW866187.1, MW866188.1, MW866189.1, MW866190.1, MW866191.1, MW866192.1, MW866193.1, MW866194.1, MW866195.1, MW866196.1, MW866197.1, MW866198.1, MW866199.1, MW866200.1, MW866201.1, MW866202.1, MW866203.1, MW866204.1, MW866205.1, MW866206.1, MW866207.1, MW866208.1, MW866209.1, MW866210.1, MW866211.1, MW866212.1, MW866213.1, MW866214.1, MW866215.1, MW866216.1, MW866217.1, MW866218.1, MW866219.1, MW866220.1, MW866221.1, MW866222.1, MW866223.1, MW866224.1, MW866225.1, MW866226.1, MW866227.1, MW866228.1, MW866229.1, MW866230.1, MW866231.1, MW866232.1, MW866233.1, MW866234.1, MW866235.1, MW866236.1, MW866237.1, MW866238.1, MW866239.1, MW866240.1, MW866241.1, MW866242.1, MW866243.1, MW866244.1, MW866245.1, MW866246.1, MW866247.1, MW866248.1, MW866249.1, MW866250.1, MW866251.1, MW866252.1, MW866253.1, MW866254.1, MW866255.1, MW866256.1, MW866257.1, MW866258.1, MW866259.1, MW866260.1, MW866261.1, MW866262.1, MW866263.1, MW866264.1, MW866265.1, MW866266.1, MW866267.1, MW866268.1, MW866269.1, MW866270.1, MW866271.1, MW866272.1, MW866273.1, MW866274.1, MW866275.1, MW866276.1, MW866277.1, MW866278.1, MW866279.1, MW866280.1, MW866281.1, MW866282.1, MW866283.1, MW866284.1, MW866285.1, MW866286.1, MW866287.1, MW866288.1, MW866289.1, MW866290.1, MW866291.1, MW866292.1, MW866293.1, MW866294.1, MW866295.1, MW866296.1, MW866297.1, MW866298.1, MW866299.1, MW866300.1, MW866301.1, MW866302.1, MW866303.1, MW866304.1, MW866305.1, MW866306.1, MW866307.1, MW866308.1, MW866309.1, MW866310.1, MW866311.1, MW866312.1, MW866313.1, MW866314.1, MW866315.1, MW866316.1, MW866317.1, MW866318.1, MW866319.1, MW866320.1, MW866321.1, MW866322.1, MW866323.1, MW866324.1, MW866325.1, MW866326.1, MW866327.1, MW866328.1, MW866329.1, MW866330.1, MW866331.1, MW866332.1, MW866333.1, MW866334.1, MW866335.1, MW866336.1, MW866337.1, MW866338.1, MW866339.1, MW866340.1, MW866341.1, MW866342.1, MW866343.1, MW866344.1, MW866345.1, MW866346.1, MW866347.1, MW866348.1, MW866349.1, MW866350.1, MW866351.1, MW866352.1, MW866353.1, MW866354.1, MW866355.1, MW866356.1, MW866357.1, MW866358.1, MW866359.1, MW866360.1, MW866361.1, MW866362.1, MW866363.1, MW866364.1, MW866365.1, MW866366.1, MW866367.1, MW866368.1, MW866369.1, MW866370.1, MW866371.1, MW866372.1, MW866373.1, MW866374.1, MW866375.1, MW866376.1, MW866377.1, MW866378.1, MW866379.1, MW866380.1, MW866381.1, MW866382.1, MW866383.1, MW866384.1, MW866385.1, MW866386.1, MW866387.1, MW866388.1, MW866389.1, MW866390.1, MW866391.1, MW866392.1, MW866393.1, MW866394.1, MW866395.1, MW866396.1, MW866397.1, MW866398.1, MW866399.1, MW866400.1, MW866401.1, MW866402.1, MW866403.1, MW866404.1, MW866405.1, MW866406.1, MW866407.1, MW866408.1, MW866409.1, MW866410.1, MW866411.1, MW866412.1, MW866413.1, MW866414.1, MW866415.1, MW866416.1, MW866417.1, MW866418.1, MW866419.1, MW866420.1, MW866421.1, MW866422.1, MW866423.1, MW866424.1, MW866425.1, MW866426.1, MW866427.1, MW866428.1, MW866429.1, MW866430.1, MW866431.1, MW866432.1, MW866433.1, MW866434.1, MW866435.1, MW866436.1, MW866437.1, MW866438.1, MW866439.1, MW866440.1, MW866441.1, MW866442.1, MW866443.1, MW866444.1, MW866445.1, MW866446.1, MW866447.1, MW866448.1, MW866449.1, MW866450.1, MW866451.1, MW866452.1, MW866453.1, MW866454.1, MW866455.1, MW866456.1, MW866457.1, MW866458.1, MW866459.1, MW866460.1, MW866461.1, MW866462.1, MW866463.1, MW866464.1, MW866465.1, MW866466.1, MW866467.1, MW866468.1, MW866469.1, MW866470.1, MW866471.1, MW866472.1, MW866473.1, MW866474.1, MW866475.1, MW866476.1, MW866477.1, MW866478.1, MW866479.1, MW866480.1, MW896116.1, MW896117.1, MW896118.1, MW896119.1, MW896120.1, MW896121.1, MW896122.1, MW896123.1, MW896124.1, MW896125.1, MW896126.1, MW896127.1, MW896128.1, MW896129.1, MW896130.1, MW896131.1, MW896132.1, MW896133.1, MW896134.1, MW896135.1, MW896136.1, MW896137.1, MW896138.1, MW896139.1, MW896140.1, MW896141.1, MW896142.1, MW896143.1, MW896144.1, MW896145.1, MW896146.1, MW896147.1, MW896148.1, MW896149.1, MW896150.1, MW896151.1, MW896152.1, MW896153.1, MW896154.1, MW896155.1, MW896156.1, MW896157.1, MW896158.1, MW896159.1, MW896160.1, MW896161.1, MW896162.1, MW896163.1, MW896164.1, MW896165.1, MW896166.1, MW896167.1, MW896168.1, MW896169.1, MW896170.1, MW896171.1, MW896172.1, MW896173.1, MW896174.1, MW896175.1, MW896176.1, MW896177.1, MW896178.1, MW896179.1, MW896180.1, MW896181.1, MW896182.1, MW896183.1, MW896184.1, MW896185.1, MW896186.1, MW896187.1, MW896188.1, MW896189.1, MW896190.1, MW896191.1, MW896192.1, MW896193.1, MW896194.1, MW896195.1, MW896196.1, MW896197.1, MW896198.1, MW896199.1, MW896200.1, MW896201.1, MW896202.1, MW896203.1, MW896204.1, MW896205.1, MW896206.1, MW896207.1, MW896208.1, MW896209.1, MW896210.1, MW896211.1, MW896212.1, MW896213.1, MW896214.1, MW896215.1, MW896216.1, MW896217.1, MW896218.1, MW896219.1, MW896220.1, MW896221.1, MW896222.1, MW896223.1, MW896224.1, MW896225.1, MW896226.1, MW896227.1, MW896228.1, MW896229.1, MW896230.1, MW896231.1, MW896232.1, MW896233.1, MW896234.1, MW896235.1, MW896236.1, MW896237.1, MW896238.1, MW896239.1, MW896240.1, MW896241.1, MW896242.1, MW896243.1, MW896244.1, MW896245.1, MW896246.1, MW896247.1, MW896248.1, MW896249.1, MW896250.1, MW896251.1, MW896252.1, MW896253.1, MW896254.1, MW896255.1, MW896256.1, MW896257.1, MW896258.1, MW896259.1, MW896260.1, MW896261.1, MW896262.1, MW896263.1, MW896264.1, MW896265.1, MW896266.1, MW896267.1, MW896268.1, MW896269.1, MW896270.1, MW896271.1, MW896272.1, MW896273.1, MW896274.1, MW896275.1, MW896276.1, MW896277.1, MW896278.1, MW896279.1, MW896280.1, MW896281.1, MW896282.1, MW896283.1, MW896284.1, MW896285.1, MW896286.1, MW896287.1, MW896288.1, MW896289.1, MW896290.1, MW896291.1, MW896292.1, MW896293.1, MW896294.1, MW896295.1, MW896296.1, MW896297.1, MW896298.1, MW896299.1, MW896300.1, MW896301.1, MW896302.1, MW896303.1, MW896304.1, MW896305.1, MW896306.1, MW896307.1, MW896308.1, MW896309.1, MW896310.1, MW896311.1, MW896312.1, MW896313.1, MW896314.1, MW896315.1, MW896316.1, MW896317.1, MW896318.1, MW896319.1, MW896320.1, MW896321.1, MW896322.1, MW896323.1, MW896324.1, MW896325.1, MW896326.1, MW896327.1, MW896328.1, MW896329.1, MW896330.1, MW896331.1, MW896332.1, MW896333.1, MW896334.1, MW896335.1, MW896336.1, MW896337.1, MW896338.1, MW896339.1, MW896340.1, MW896341.1, MW896342.1, MW896343.1, MW896344.1, MW896345.1, MW896346.1, MW896347.1, MW896348.1, MW896349.1, MW896350.1, MW896351.1, MW896352.1, MW896353.1, MW896354.1, MW896355.1, MW896356.1, MW896357.1, MW896358.1, MW896359.1, MW896360.1, MW896361.1, MW896362.1, MW896363.1, MW896364.1, MW896365.1, MW896366.1, MW896367.1, MW896368.1, MW896369.1, MW896370.1, MW896371.1, MW896372.1, MW896373.1, MW896374.1, MW896375.1, MW896376.1, MW896377.1, MW896378.1, MW896379.1, MW896380.1, MW896381.1, MW896382.1, MW896383.1, MW896384.1, MW896385.1, MW896386.1, MW896387.1, MW896388.1, MW896389.1, MW896390.1, MW896391.1, MW896392.1, MW896393.1, MW896394.1, MW896395.1, MW896396.1, MW896397.1, MW896398.1, MW896399.1, MW896400.1, MW896401.1, MW896402.1, MW896403.1, MW896404.1, MW896405.1, MW896406.1, MW896407.1, MW896408.1, MW896409.1, MW896410.1, MW896411.1, MW896412.1, MW896413.1, MW896414.1, MW896415.1, MW896416.1, MW896417.1, MW896418.1, MW896419.1, MW896420.1, MW896421.1, MW896422.1, MW896423.1, MW896424.1, MW896425.1, MW896426.1, MW896427.1, MW896428.1, MW896429.1, MW896430.1, MW896431.1, MW896432.1, MW896433.1, MW896434.1, MW896435.1, MW896436.1, MW896437.1, MW896438.1, MW896439.1, MW896440.1, MW896441.1, MW896442.1, MW896443.1, MW896444.1, MW896445.1, MW896446.1, MW896447.1, MW896448.1, MW896449.1, MW896450.1, MW896451.1, MW896452.1, MW896453.1, MW896454.1, MW896455.1, MW896456.1, MW896457.1, MW896458.1, MW896459.1, MW896460.1, MW896461.1, MW896462.1, MW896463.1, MW896464.1, MW896465.1, MW896466.1, MW896467.1, MW896468.1, MW896469.1, MW896470.1, MW896471.1, MW896472.1, MW896473.1, MW896474.1, MW896475.1, MW896476.1, MW896477.1, MW896478.1, MW896479.1, MW896480.1, MW896481.1, MW896482.1, MW896483.1, MW896484.1, MW896485.1, MW896486.1, MW896487.1, MW896488.1, MW896489.1, MW896490.1, MW896491.1, MW896492.1, MW896493.1, MW896494.1, MW896495.1, MW896496.1, MW896497.1, MW896498.1, MW896499.1, MW896500.1, MW896501.1, MW896502.1, MW896503.1, MW896504.1, MW896505.1, MW896506.1, MW896507.1, MW896508.1, MW896509.1, MW896510.1, MW896511.1, MW896512.1, MW896513.1, MW896514.1, MW896515.1, MW896516.1, MW896517.1, MW896518.1, MW896519.1, MW896520.1, MW896521.1, MW896522.1, MW896523.1, MW896524.1, MW896525.1, MW896526.1, MW896527.1, MW896528.1, MW896529.1, MW896530.1, MW896531.1, MW896532.1, MW896533.1, MW896534.1, MW896535.1, MW896536.1, MW896537.1, MW896538.1, MW896539.1, MW896540.1, MW896541.1, MW896542.1, MW896543.1, MW896544.1, MW896545.1, MW896546.1, MW896547.1, MW896548.1, MW896549.1, MW896550.1, MW896551.1, MW896552.1, MW896553.1, MW896554.1, MW896555.1, MW896556.1, MW896557.1, MW896558.1, MW896559.1, MW896560.1, MW896561.1, MW896562.1, MW896563.1, MW896564.1, MW896565.1, MW896566.1, MW896567.1, MW896568.1, MW896569.1, MW896570.1, MW896571.1, MW896572.1, MW896573.1, MW896574.1, MW896575.1, MW896576.1, MW896577.1, MW896578.1, MW896579.1, MW896580.1, MW896581.1, MW896582.1, MW896583.1, MW896584.1, MW896585.1, MW896586.1, MW896587.1, MW896588.1, MW896589.1, MW896590.1, MW896591.1, MW896592.1, MW896593.1, MW896594.1, MW896595.1, MW896596.1, MW896597.1, MW896598.1, MW896599.1, MW896600.1, MW896601.1, MW896602.1, MW896603.1, MW896604.1, MW896605.1, MW896606.1, MW896607.1, MW896608.1, MW896609.1, MW896610.1, MW896611.1, MW896612.1, MW896613.1, MW896614.1, MW896615.1, MW896616.1, MW896617.1, MW896618.1, MW896619.1, MW896620.1, MW896621.1, MW896622.1, MW896623.1, MW896624.1, MW896625.1, MW896626.1, MW896627.1, MW896628.1, MW896629.1, MW896630.1, MW896631.1, MW896632.1, MW896633.1, MW896634.1, MW896635.1, MW896636.1, MW896637.1, MW896638.1, MW896639.1, MW896640.1, MW896641.1, MW896642.1, MW896643.1, MW896644.1, MW896645.1, MW896646.1, MW896647.1, MW896648.1, MW896649.1, MW896650.1, MW896651.1, MW896652.1, MW896653.1, MW896654.1, MW896655.1, MW896656.1, MW896657.1, MW896658.1, MW896659.1, MW896660.1, MW896661.1, MW896662.1, MW896663.1, MW896664.1, MW896665.1, MW896666.1, MW896667.1, MW896668.1, MW896669.1, MW896670.1, MW896671.1, MW896672.1, MW896673.1, MW896674.1, MW896675.1, MW896676.1, MW896677.1, MW896678.1, MW896679.1, MW896680.1, MW896681.1, MW896682.1, MW896683.1, MW896684.1, MW896685.1, MW896686.1, MW896687.1, MW896688.1, MW896689.1, MW896690.1, MW896691.1, MW896692.1, MW896693.1, MW896694.1, MW896695.1, MW896696.1, MW896697.1, MW896698.1, MW896699.1, MW896700.1, MW896701.1, MW896702.1, MW896703.1, MW896704.1, MW896705.1, MW896706.1, MW896707.1, MW896708.1, MW896709.1, MW896710.1, MW896711.1, MW896712.1, MW896713.1, MW896714.1, MW896715.1, MW896716.1, MW896717.1, MW896718.1, MW896719.1, MW896720.1, MW896721.1, MW896722.1, MW896723.1, MW896724.1, MW896725.1, MW896726.1, MW896727.1, MW896728.1, MW896729.1, MW896730.1, MW896731.1, MW896732.1, MW896733.1, MW896734.1, MW896735.1, MW896736.1, MW896737.1, MW896738.1, MW896739.1, MW896740.1, MW896741.1, MW896742.1, MW896743.1, MW896744.1, MW896745.1, MW896746.1, MW896747.1, MW896748.1, MW896749.1, MW896750.1, MW896751.1, MW896752.1, MW909801.1, MW909802.1, MW909803.1, MW909804.1, MW909805.1, MW909806.1, MW909807.1, MW909808.1, MW909809.1, MW909810.1, MW909811.1, MW909812.1, MW909813.1, MW909814.1, MW909815.1, MW909816.1, MW909817.1, MW909818.1, MW909819.1, MW909820.1, MW909821.1, MW909822.1, MW909823.1, MW909824.1, MW909825.1, MW909826.1, MW909827.1, MW909828.1, MW909829.1, MW909830.1, MW909831.1, MW909832.1, MW909833.1, MW909834.1, MW909835.1, MW909836.1, MW909837.1, MW909838.1, MW909839.1, MW909840.1, MW909841.1, MW909842.1, MW909843.1, MW909844.1, MW909845.1, MW909846.1, MW909847.1, MW909848.1, MW909849.1, MW909850.1, MW909851.1, MW909852.1, MW909853.1, MW909854.1, MW909855.1, MW909856.1, MW909857.1, MW909858.1, MW909859.1, MW909860.1, MW909861.1, MW909862.1, MW909863.1, MW909864.1, MW909865.1, MW909866.1, MW909867.1, MW909868.1, MW909869.1, MW909870.1, MW909871.1, MW909872.1, MW909873.1, MW909874.1, MW909875.1, MW909876.1, MW909877.1, MW909878.1, MW909879.1, MW909880.1, MW909881.1, MW909882.1, MW909883.1, MW909884.1, MW909885.1, MW909886.1, MW909887.1, MW909888.1, MW909889.1, MW909890.1, MW909891.1, MW909892.1, MW909893.1, MW909894.1, MW909895.1, MW909896.1, MW909897.1, MW909898.1, MW909899.1, MW909900.1, MW909901.1, MW909902.1, MW909903.1, MW909904.1, MW909905.1, MW909906.1, MW909907.1, MW909909.1, MW909910.1, MW909911.1, MW909912.1, MW909914.1, MW909915.1, MW909916.1, MW909917.1, MW909918.1, MW909919.1, MW909920.1, MW909921.1, MW909922.1, MW909923.1, MW909924.1, MW909925.1, MW909926.1, MW909927.1, MW909928.1, MW909929.1, MW909930.1, MW909931.1, MW909932.1, MW909933.1, MW909934.1, MW909935.1, MW909936.1, MW909937.1, MW909938.1, MW909939.1, MW909940.1, MW909941.1, MW909942.1, MW909943.1, MW909944.1, MW909945.1, MW909946.1, MW909947.1, MW909948.1, MW909949.1, MW909950.1, MW909951.1, MW909952.1, MW909953.1, MW909954.1, MW909955.1, MW909956.1, MW909957.1, MW909958.1, MW909959.1, MW909960.1, MW909961.1, MW909962.1, MW909963.1, MW909964.1, MW909965.1, MW909966.1, MW909967.1, MW909968.1, MW909969.1, MW909970.1, MW909971.1, MW909972.1, MW909973.1, MW909974.1, MW909975.1, MW909976.1, MW909977.1, MW909978.1, MW909979.1, MW909980.1, MW909981.1, MW909982.1, MW909983.1, MW909984.1, MW909985.1, MW909986.1, MW909987.1, MW909988.1, MW909989.1, MW909990.1, MW909991.1, MW909992.1, MW909993.1, MW909994.1, MW909995.1, MW909996.1, MW909997.1, MW909998.1, MW909999.1, MW910000.1, MW910002.1, MW910003.1, MW910004.1, MW910005.1, MW910006.1, MW910007.1, MW910008.1, MW910009.1, MW910010.1, MW910011.1, MW910012.1, MW910013.1, MW910014.1, MW910015.1, MW910016.1, MW910017.1, MW910018.1, MW910019.1, MW910020.1, MW910021.1, MW910022.1, MW910023.1, MW910024.1, MW910025.1, MW910026.1, MW910027.1, MW910028.1, MW910029.1, MW910030.1, MW910031.1, MW910032.1, MW910033.1, MW910034.1, MW910035.1, MW910036.1, MW910037.1, MW910038.1, MW910039.1, MW910040.1, MW910041.1, MW910042.1, MW910043.1, MW910044.1, MW910045.1, MW910046.1, MW910047.1, MW910048.1, MW910049.1, MW910050.1, MW910051.1, MW910052.1, MW910053.1, MW910054.1, MW910055.1, MW910056.1, MW910057.1, MW910058.1, MW910059.1, MW910060.1, MW910061.1, MW910062.1, MW910063.1, MW910064.1, MW910065.1, MW910066.1, MW910067.1, MW910068.1, MW910069.1, MW910070.1, MW910071.1, MW910072.1, MW910073.1, MW910074.1, MW910075.1, MW910076.1, MW910077.1, MW910078.1, MW910079.1, MW910080.1, MW910081.1, MW910082.1, MW910083.1, MW910084.1, MW910085.1, MW910086.1, MW910087.1, MW910088.1, MW910089.1, MW910090.1, MW910091.1, MW910092.1, MW910093.1, MW910094.1, MW910095.1, MW910096.1, MW910097.1, MW910098.1, MW910099.1, MW910100.1, MW910101.1, MW910102.1, MW910103.1, MW910104.1, MW910105.1, MW910106.1, MW910107.1, MW910108.1, MW910109.1, MW910110.1, MW910111.1, MW910112.1, MW910113.1, MW910114.1, MW910115.1, MW910116.1, MW910117.1, MW910118.1, MW910119.1, MW910120.1, MW910121.1, MW910122.1, MW910123.1, MW910124.1, MW910125.1, MW910126.1, MW910127.1, MW910128.1, MW910129.1, MW910130.1, MW910131.1, MW910132.1, MW910133.1, MW910134.1, MW910135.1, MW910136.1, MW910137.1, MW910138.1, MW910139.1, MW910140.1, MW910141.1, MW910142.1, MW910143.1, MW910144.1, MW910145.1, MW910146.1, MW910147.1, MW910148.1, MW910149.1, MW910150.1, MW910151.1, MW910152.1, MW910153.1, MW910154.1, MW910155.1, MW910156.1, MW910157.1, MW910158.1, MW910159.1, MW910160.1, MW910161.1, MW910162.1, MW910163.1, MW910164.1, MW910165.1, MW910166.1, MW910167.1, MW910168.1, MW910169.1, MW910170.1, MW910171.1, MW910172.1, MW910173.1, MW910174.1, MW910175.1, MW910176.1, MW910177.1, MW910178.1, MW910179.1, MW910180.1, MW910181.1, MW910182.1, MW910183.1, MW910184.1, MW910185.1, MW910186.1, MW910187.1, MW910188.1, MW910189.1, MW910190.1, MW910191.1, MW910192.1, MW910193.1, MW910194.1, MW910195.1, MW910196.1, MW910197.1, MW910198.1, MW910199.1, MW910200.1, MW910201.1, MW910202.1, MW910203.1, MW910204.1, MW910205.1, MW910206.1, MW910207.1, MW910208.1, MW910209.1, MW910210.1, MW910211.1, MW910212.1, MW910213.1, MW910214.1, MW910215.1, MW910216.1, MW910217.1, MW910218.1, MW910219.1, MW910220.1, MW910221.1, MW910222.1, MW910223.1, MW910224.1, MW910225.1, MW910226.1, MW910227.1, MW910228.1, MW910229.1, MW910230.1, MW910231.1, MW910232.1, MW910233.1, MW910234.1, MW910235.1, MW910236.1, MW910237.1, MW910238.1, MW910239.1, MW910240.1, MW910241.1, MW910242.1, MW910249.1, MW910250.1, MW910251.1, MW910252.1, MW910253.1, MW910254.1, MW910255.1, MW910256.1, MW910257.1, MW910258.1, MW910259.1, MW910260.1, MW910261.1, MW910262.1, MW910263.1, MW910264.1, MW910265.1, MW910266.1, MW910267.1, MW910268.1, MW910269.1, MW910270.1, MW910271.1, MW910272.1, MW910273.1, MW910274.1, MW910275.1, MW910276.1, MW910277.1, MW910278.1, MW910279.1, MW910280.1, MW910281.1, MW910282.1, MW910283.1, MW910284.1, MW910285.1, MW910286.1, MW910287.1, MW910288.1, MW910289.1, MW910290.1, MW910291.1, MW910292.1, MW910293.1, MW910294.1, MW910295.1, MW910296.1, MW910297.1, MW910298.1, MW910299.1, MW910300.1, MW910301.1, MW910302.1, MW910303.1, MW910304.1, MW910305.1, MW910306.1, MW910307.1, MW910308.1, MW910309.1, MW910310.1, MW910311.1, MW910312.1, MW910313.1, MW910314.1, MW910315.1, MW910316.1, MW910317.1, MW910318.1, MW910319.1, MW910320.1, MW910321.1, MW910322.1, MW910323.1, MW910324.1, MW910325.1, MW910326.1, MW910327.1, MW910328.1, MW910329.1, MW910330.1, MW910331.1, MW910332.1, MW910333.1, MW910334.1, MW910335.1, MW910336.1, MW910337.1, MW910338.1, MW910339.1, MW910340.1, MW910341.1, MW910342.1, MW910343.1, MW910344.1, MW910345.1, MW910346.1, MW910347.1, MW910348.1, MW910349.1, MW910350.1, MW910351.1, MW910352.1, MW910353.1, MW910354.1, MW910355.1, MW910356.1, MW910357.1, MW910358.1, MW910359.1, MW910360.1, MW910361.1, MW910362.1, MW910363.1, MW910364.1, MW910365.1, MW910366.1, MW910367.1, MW910368.1, MW910369.1, MW910370.1, MW910371.1, MW910372.1, MW910373.1, MW910374.1, MW910375.1, MW910376.1, MW910377.1, MW910378.1, MW910379.1, MW910380.1, MW910381.1, MW910382.1, MW910383.1, MW910384.1, MW910385.1, MW910386.1, MW910387.1, MW910388.1, MW910389.1, MW910390.1, MW910391.1, MW910392.1, MW910393.1, MW910394.1, MW910395.1, MW910396.1, MW910397.1, MW910398.1, MW910399.1, MW910400.1, MW910401.1, MW910402.1, MW910403.1, MW910404.1, MW910405.1, MW910406.1, MW910407.1, MW910408.1, MW910409.1, MW910410.1, MW910411.1, MW910412.1, MW910413.1, MW910414.1, MW910415.1, MW910416.1, MW910417.1, MW910418.1, MW910419.1, MW910420.1, MW910421.1, MW910422.1, MW910423.1, MW910424.1, MW910425.1, MW910426.1, MW910427.1, MW910428.1, MW910429.1, MW910430.1, MW910431.1, MW910432.1, MW910433.1, MW910434.1, MW910435.1, MW910436.1, MW910437.1, MW910438.1, MW910439.1, MW910440.1, MW910441.1, MW910442.1, MW910443.1, MW910444.1, MW910445.1, MW910446.1, MW910447.1, MW910448.1, MW910449.1, MW910450.1, MW910451.1, MW910452.1, MW910453.1, MW910454.1, MW910455.1, MW910456.1, MW910457.1, MW910458.1, MW910459.1, MW910460.1, MW910461.1, MW910462.1, MW910463.1, MW910464.1, MW910465.1, MW910466.1, MW910467.1, MW910468.1, MW910469.1, MW910470.1, MW910471.1, MW910472.1, MW910473.1, MW910474.1, MW910475.1, MW910476.1, MW910477.1, MW910478.1, MW910479.1, MW910480.1, MW910481.1, MW910482.1, MW910483.1, MW910484.1, MW910485.1, MW910486.1, MW910487.1, MW910488.1, MW910489.1, MW910490.1, MW910491.1, MW910492.1, MW910493.1, MW910494.1, MW910495.1, MW910496.1, MW910497.1, MW910498.1, MW910499.1, MW910500.1, MW910501.1, MW910502.1, MW910503.1, MW910504.1, MW910505.1, MW910506.1, MW910507.1, MW910508.1, MW910509.1, MW910510.1, MW910511.1, MW910512.1, MW910513.1, MW910514.1, MW910515.1, MW910516.1, MW910517.1, MW910518.1, MW910519.1, MW910520.1, MW910521.1, MW910522.1, MW910523.1, MW910524.1, MW910525.1, MW910526.1, MW910527.1, MW910528.1, MW910529.1, MW910530.1, MW910531.1, MW910532.1, MW910533.1, MW910534.1, MW910535.1, MW910536.1, MW910537.1, MW910538.1, MW910539.1, MW910540.1, MW910541.1, MW910542.1, MW910543.1, MW910544.1, MW910545.1, MW910546.1, MW910547.1, MW910548.1, MW910549.1, MW910550.1, MW910551.1, MW910552.1, MW910553.1, MW910554.1, MW910555.1, MW910556.1, MW910557.1, MW910558.1, MW910559.1, MW910560.1, MW910561.1, MW910562.1, MW910563.1, MW910564.1, MW910565.1, MW910566.1, MW910567.1, MW910568.1, MW910569.1, MW910570.1, MW910571.1, MW910572.1, MW910573.1, MW910574.1, MW910575.1, MW910576.1, MW910577.1, MW910578.1, MW910579.1, MW910580.1, MW910581.1, MW910582.1, MW910583.1, MW910584.1, MW910585.1, MW910586.1, MW910587.1, MW910588.1, MW910589.1, MW910590.1, MW910591.1, MW910592.1, MW910593.1, MW910594.1, MW910595.1, MW910596.1, MW910597.1, MW910598.1, MW910599.1, MW910600.1, MW910601.1, MW910602.1, MW910603.1, MW910604.1, MW910605.1, MW910606.1, MW910607.1, MW910608.1, MW910609.1, MW910610.1, MW910611.1, MW910612.1, MW910613.1, MW910614.1, MW910615.1, MW910616.1, MW910617.1, MW910618.1, MW910619.1, MW910620.1, MW910621.1, MW910622.1, MW910623.1, MW910624.1, MW910625.1, MW910626.1, MW910627.1, MW910628.1, MW910629.1, MW910630.1, MW910631.1, MW910632.1, MW910633.1, MW910634.1, MW910635.1, MW910636.1, MW910637.1, MW910638.1, MW910639.1, MW910640.1, MW910641.1, MW910642.1, MW910643.1, MW910644.1, MW910645.1, MW910646.1, MW910647.1, MW910648.1, MW910649.1, MW910650.1, MW910651.1, MW910652.1, MW910653.1, MW910654.1, MW910655.1, MW910656.1, MW910657.1, MW910658.1, MW910659.1, MW910660.1, MW910661.1, MW910662.1, MW910663.1, MW910664.1, MW910665.1, MW910666.1, MW910667.1, MW910668.1, MW910669.1, MW910670.1, MW910671.1, MW910672.1, MW910673.1, MW910674.1, MW910675.1, MW910676.1, MW910677.1, MW910678.1, MW910679.1, MW910680.1, MW910681.1, MW910682.1, MW910683.1, MW910684.1, MW910685.1, MW910686.1, MW910687.1, MW910688.1, MW910689.1, MW910690.1, MW910691.1, MW910692.1, MW910693.1, MW910694.1, MW910695.1, MW910696.1, MW910697.1, MW910698.1, MW910699.1, MW910700.1, MW910701.1, MW910702.1, MW910703.1, MW910704.1, MW910705.1, MW910706.1, MW910707.1, MW910708.1, MW910709.1, MW910710.1, MW910711.1, MW910712.1, MW910713.1, MW910714.1, MW910715.1, MW910716.1, MW910717.1, MW910718.1, MW910719.1, MW910720.1, MW910721.1, MW910722.1, MW910723.1, MW910724.1, MW910725.1, MW910726.1, MW910727.1, MW910728.1, MW910729.1, MW910730.1, MW910731.1, MW910732.1, MW910733.1, MW910734.1, MW910735.1, MW910736.1, MW910737.1, MW910738.1, MW910739.1, MW910740.1, MW910741.1, MW910742.1, MW910743.1, MW910744.1, MW910745.1, MW910746.1, MW910747.1, MW910748.1, MW910749.1, MW910750.1, MW910751.1, MW910752.1, MW910753.1, MW910754.1, MW910755.1, MW910756.1, MW910757.1, MW910758.1, MW910759.1, MW910760.1, MW910761.1, MW910762.1, MW910763.1, MW910764.1, MW910765.1, MW910766.1, MW910767.1, MW910768.1, MW910769.1, MW910770.1, MW910771.1, MW910772.1, MW910773.1, MW910774.1, MW910775.1, MW910776.1, MW910777.1, MW910778.1, MW910779.1, MW910780.1, MW910781.1, MW910782.1, MW910783.1, MW910784.1, MW910785.1, MW910786.1, MW910787.1, MW910788.1, MW910789.1, MW910790.1, MW910791.1, MW910792.1, MW910793.1, MW910794.1, MW910795.1, MW910796.1, MW910797.1, MW910798.1, MW910799.1, MW910800.1, MW910801.1, MW910802.1, MW910803.1, MW910804.1, MW910805.1, MW910806.1, MW910807.1, MW910808.1, MW910809.1, MW910810.1, MW910811.1, MW910812.1, MW910813.1, MW910814.1, MW910815.1, MW910816.1, MW910817.1, MW910818.1, MW910819.1, MW910820.1, MW910821.1, MW910822.1, MW910823.1, MW910824.1, MW910825.1, MW910826.1, MW910827.1, MW910828.1, MW910829.1, MW910830.1, MW910831.1, MW910832.1, MW910833.1, MW910834.1, MW910835.1, MW910836.1, MW910837.1, MW910838.1, MW910839.1, MW910840.1, MW910841.1, MW910842.1, MW910843.1, MW910844.1, MW910845.1, MW910846.1, MW910847.1, MW910848.1, MW910849.1, MW910850.1, MW910851.1, MW910852.1, MW910853.1, MW910854.1, MW910855.1, MW910856.1, MW910857.1, MW910858.1, MW910859.1, MW910860.1, MW910861.1, MW910862.1, MW910863.1, MW910864.1, MW910865.1, MW910866.1, MW910867.1, MW910868.1, MW910869.1, MW910870.1, MW910871.1, MW910872.1, MW910873.1, MW910874.1, MW910875.1, MW910876.1, MW910877.1, MW910878.1, MW910879.1, MW910880.1, MW910881.1, MW910882.1, MW910883.1, MW910884.1, MW910885.1, MW910886.1, MW910887.1, MW910888.1, MW910889.1, MW910890.1, MW910891.1, MW910892.1, MW910893.1, MW910894.1, MW910895.1, MW910896.1, MW910897.1, MW910898.1, MW910899.1, MW910900.1, MW910901.1, MW910902.1, MW910903.1, MW910904.1, MW910905.1, MW910906.1, MW910907.1, MW910908.1, MW910909.1, MW910910.1, MW910911.1, MW910912.1, MW910913.1, MW910914.1, MW910915.1, MW910916.1, MW910917.1, MW910918.1, MW910919.1, MW910920.1, MW910921.1, MW910922.1, MW910923.1, MW910924.1, MW910925.1, MW910926.1, MW910927.1, MW910928.1, MW910929.1, MW910930.1, MW910931.1, MW910932.1, MW910933.1, MW910934.1, MW910935.1, MW910936.1, MW910937.1, MW910938.1, MW910939.1, MW910940.1, MW910941.1, MW910942.1, MW910943.1, MW910944.1, MW910945.1, MW910946.1, MW910947.1, MW910948.1, MW910949.1, MW910950.1, MW910951.1, MW910952.1, MW910953.1, MW910954.1, MW910955.1, MW910956.1, MW910957.1, MW910958.1, MW910959.1, MW910960.1, MW910961.1, MW910962.1, MW910963.1, MW910964.1, MW910965.1, MW910966.1, MW910967.1, MW910968.1, MW910969.1, MW910970.1, MW910971.1, MW910972.1, MW910973.1, MW910974.1, MW910975.1, MW910976.1, MW910977.1, MW910978.1, MW910979.1, MW910980.1, MW910981.1, MW910982.1, MW910983.1, MW910984.1, MW910985.1, MW910986.1, MW910987.1, MW910988.1, MW910989.1, MW910990.1, MW910991.1, MW910992.1, MW910993.1, MW910994.1, MW910995.1, MW910996.1, MW910997.1, MW910998.1, MW910999.1, MW911000.1, MW911001.1, MW911002.1, MW911003.1, MW911004.1, MW911005.1, MW911006.1, MW911007.1, MW911008.1, MW911009.1, MW911010.1, MW911011.1, MW911012.1, MW911013.1, MW911014.1, MW911015.1, MW911016.1, MW911017.1, MW911018.1, MW911019.1, MW911020.1, MW911021.1, MW911022.1, MW911023.1, MW911024.1, MW911025.1, MW911026.1, MW911027.1, MW911028.1, MW911029.1, MW911030.1, MW911031.1, MW911032.1, MW911033.1, MW911034.1, MW911035.1, MW911036.1, MW911037.1, MW911038.1, MW911039.1, MW911040.1, MW911041.1, MW911042.1, MW911043.1, MW911044.1, MW911045.1, MW911046.1, MW911047.1, MW911048.1, MW911049.1, MW911050.1, MW911051.1, MW911052.1, MW911053.1, MW911054.1, MW911055.1, MW911056.1, MW911057.1, MW911058.1, MW911059.1, MW911060.1, MW911061.1, MW911062.1, MW911063.1, MW911064.1, MW911065.1, MW911066.1, MW911067.1, MW911068.1, MW911069.1, MW911070.1, MW911071.1, MW911072.1, MW911073.1, MW911074.1, MW911075.1, MW911076.1, MW911077.1, MW911078.1, MW911079.1, MW911080.1, MW911081.1, MW911082.1, MW911083.1, MW911084.1, MW911085.1, MW911086.1, MW911087.1, MW911088.1, MW911089.1, MW911090.1, MW911091.1, MW911092.1, MW911093.1, MW911094.1, MW911095.1, MW911096.1, MW911097.1, MW911098.1, MW911099.1, MW911100.1, MW911101.1, MW911102.1, MW911103.1, MW911104.1, MW911105.1, MW911106.1, MW911107.1, MW911108.1, MW911109.1, MW911110.1, MW911111.1, MW911112.1, MW911113.1, MW911114.1, MW911115.1, MW911116.1, MW911117.1, MW911118.1, MW911119.1, MW911120.1, MW911121.1, MW911122.1, MW911123.1, MW911124.1, MW911125.1, MW911126.1, MW911127.1, MW911128.1, MW911129.1, MW911130.1, MW911131.1, MW911132.1, MW911133.1, MW911134.1, MW911135.1, MW911136.1, MW911137.1, MW911138.1, MW911139.1, MW911140.1, MW911141.1, MW911142.1, MW911143.1, MW911144.1, MW911145.1, MW911146.1, MW911147.1, MW911148.1, MW911149.1, MW911150.1, MW911151.1, MW911152.1, MW911153.1, MW911154.1, MW911155.1, MW911156.1, MW911157.1, MW911158.1, MW911159.1, MW911160.1, MW911161.1, MW911162.1, MW911163.1, MW911164.1, MW911165.1, MW911166.1, MW911167.1, MW911168.1, MW911169.1, MW911170.1, MW911171.1, MW911172.1, MW911173.1, MW911174.1, MW911175.1, MW911176.1, MW911177.1, MW911178.1, MW911179.1, MW911180.1, MW911181.1, MW911182.1, MW911183.1, MW911184.1, MW911185.1, MW911186.1, MW911187.1, MW911188.1, MW911189.1, MW911190.1, MW911191.1, MW911192.1, MW911193.1, MW911194.1, MW911195.1, MW911196.1, MW911197.1, MW911198.1, MW911199.1, MW911200.1, MW911201.1, MW911202.1, MW911203.1, MW911204.1, MW911205.1, MW911206.1, MW911207.1, MW911208.1, MW911209.1, MW911210.1, MW911211.1, MW911212.1, MW911213.1, MW911214.1, MW911215.1, MW911216.1, MW911217.1, MW911218.1, MW911219.1, MW911220.1, MW911221.1, MW911222.1, MW911223.1, MW911224.1, MW911225.1, MW911226.1, MW911227.1, MW911228.1, MW911229.1, MW911230.1, MW911231.1, MW911232.1, MW911233.1, MW911234.1, MW911235.1, MW911236.1, MW911237.1, MW911238.1, MW911239.1, MW911240.1, MW911241.1, MW911242.1, MW911243.1, MW911244.1, MW911245.1, MW911246.1, MW912535.1, MW912536.1, MW912537.1, MW912538.1, MW912539.1, MW912540.1, MW912541.1, MW912542.1, MW912543.1, MW912544.1, MW912545.1, MW912546.1, MW912547.1, MW912548.1, MW912549.1, MW912550.1, MW912551.1, MW912552.1, MW912553.1, MW912554.1, MW912555.1, MW912556.1, MW912557.1, MW912558.1, MW912559.1, MW912560.1, MW912561.1, MW912562.1, MW912563.1, MW912564.1, MW912565.1, MW912566.1, MW912567.1, MW912568.1, MW912569.1, MW912570.1, MW912571.1, MW912572.1, MW912573.1, MW912574.1, MW912575.1, MW912576.1, MW912577.1, MW912578.1, MW912579.1, MW912580.1, MW912581.1, MW912582.1, MW912583.1, MW912584.1, MW912585.1, MW912586.1, MW912587.1, MW912588.1, MW912589.1, MW912590.1, MW912591.1, MW912592.1, MW912593.1, MW912594.1, MW912595.1, MW912596.1, MW912597.1, MW912598.1, MW912599.1, MW912600.1, MW912601.1, MW912602.1, MW912603.1, MW912604.1, MW912605.1, MW912606.1, MW912607.1, MW912608.1, MW912609.1, MW912610.1, MW912611.1, MW912612.1, MW912613.1, MW912614.1, MW912615.1, MW912616.1, MW912617.1, MW912618.1, MW912619.1, MW912620.1, MW912621.1, MW912622.1, MW912623.1, MW912624.1, MW912625.1, MW912626.1, MW912627.1, MW912628.1, MW912629.1, MW912630.1, MW912631.1, MW912632.1, MW912633.1, MW912634.1, MW912635.1, MW912636.1, MW912637.1, MW912638.1, MW912639.1, MW912640.1, MW912641.1, MW912642.1, MW912643.1, MW912644.1, MW912645.1, MW912646.1, MW912647.1, MW912648.1, MW912649.1, MW912650.1, MW912651.1, MW912652.1, MW912653.1, MW912654.1, MW912655.1, MW912656.1, MW912657.1, MW912658.1, MW912659.1, MW912660.1, MW912661.1, MW912662.1, MW912663.1, MW912664.1, MW912665.1, MW912666.1, MW912667.1, MW912668.1, MW912669.1, MW912670.1, MW912671.1, MW912672.1, MW912673.1, MW912674.1, MW912675.1, MW912676.1, MW912677.1, MW912678.1, MW912679.1, MW912680.1, MW912681.1, MW912682.1, MW912683.1, MW912684.1, MW912685.1, MW912686.1, MW912687.1, MW912688.1, MW912689.1, MW912690.1, MW912691.1, MW912692.1, MW912693.1, MW912694.1, MW912695.1, MW912696.1, MW912697.1, MW912698.1, MW912699.1, MW912700.1, MW912701.1, MW912702.1, MW912703.1, MW912704.1, MW912705.1, MW912706.1, MW912707.1, MW912708.1, MW912709.1, MW912710.1, MW912711.1, MW912712.1, MW912713.1, MW912714.1, MW912715.1, MW912716.1, MW912717.1, MW912718.1, MW912719.1, MW912720.1, MW912721.1, MW912722.1, MW912723.1, MW912724.1, MW912725.1, MW912726.1, MW912727.1, MW912728.1, MW912729.1, MW912730.1, MW912731.1, MW912732.1, MW912733.1, MW912734.1, MW912735.1, MW912736.1, MW912737.1, MW912738.1, MW912739.1, MW912740.1, MW912741.1, MW912742.1, MW912743.1, MW912744.1, MW912745.1, MW912746.1, MW912747.1, MW912748.1, MW912749.1, MW912750.1, MW912751.1, MW912752.1, MW912753.1, MW912754.1, MW912755.1, MW912756.1, MW912757.1, MW912758.1, MW912759.1, MW912760.1, MW912761.1, MW912762.1, MW912763.1, MW912764.1, MW912765.1, MW912766.1, MW912767.1, MW912768.1, MW912769.1, MW912770.1, MW912771.1, MW912772.1, MW912773.1, MW912774.1, MW912775.1, MW912776.1, MW912777.1, MW912778.1, MW912779.1, MW912780.1, MW912781.1, MW912782.1, MW912783.1, MW912784.1, MW912785.1, MW912786.1, MW912787.1, MW912788.1, MW912789.1, MW912790.1, MW912791.1, MW912792.1, MW912793.1, MW912794.1, MW912795.1, MW912796.1, MW912797.1, MW912798.1, MW912799.1, MW912800.1, MW912801.1, MW912802.1, MW912803.1, MW912804.1, MW912805.1, MW912806.1, MW912807.1, MW912808.1, MW912809.1, MW912810.1, MW912811.1, MW912812.1, MW912813.1, MW912814.1, MW912815.1, MW912816.1, MW912817.1, MW912818.1, MW912819.1, MW912820.1, MW912821.1, MW912822.1, MW912823.1, MW912824.1, MW912825.1, MW912826.1, MW912827.1, MW912828.1, MW912829.1, MW912830.1, MW912831.1, MW912832.1, MW912833.1, MW912834.1, MW912835.1, MW912836.1, MW912837.1, MW912838.1, MW912839.1, MW912840.1, MW912841.1, MW912842.1, MW912843.1, MW912844.1, MW912845.1, MW912846.1, MW912847.1, MW912848.1, MW912849.1, MW912850.1, MW912851.1, MW912852.1, MW912853.1, MW912854.1, MW912855.1, MW912856.1, MW912857.1, MW912858.1, MW912859.1, MW912860.1, MW912861.1, MW912862.1, MW912863.1, MW912864.1, MW912865.1, MW912866.1, MW912867.1, MW912868.1, MW912869.1, MW912870.1, MW912871.1, MW912872.1, MW912873.1, MW912874.1, MW912875.1, MW912876.1, MW912877.1, MW912878.1, MW912879.1, MW912880.1, MW912881.1, MW912882.1, MW912883.1, MW912884.1, MW912885.1, MW912886.1, MW912887.1, MW912888.1, MW912889.1, MW912890.1, MW912891.1, MW912892.1, MW912893.1, MW912894.1, MW912895.1, MW912896.1, MW912897.1, MW912898.1, MW912899.1, MW912900.1, MW912901.1, MW912902.1, MW912903.1, MW912904.1, MW912905.1, MW912906.1, MW912907.1, MW912908.1, MW912909.1, MW912910.1, MW912911.1, MW912912.1, MW912913.1, MW912914.1, MW912915.1, MW912916.1, MW912917.1, MW912918.1, MW912919.1, MW912920.1, MW912921.1, MW912922.1, MW912923.1, MW912924.1, MW912925.1, MW912926.1, MW912927.1, MW912928.1, MW912929.1, MW912930.1, MW912931.1, MW912932.1, MW912933.1, MW912934.1, MW912935.1, MW912936.1, MW912937.1, MW912938.1, MW912939.1, MW912940.1, MW912941.1, MW912942.1, MW912943.1, MW912944.1, MW912945.1, MW912946.1, MW912947.1, MW912948.1, MW912949.1, MW912950.1, MW912951.1, MW912952.1, MW912953.1, MW912954.1, MW912955.1, MW912956.1, MW912957.1, MW912958.1, MW912959.1, MW912960.1, MW912961.1, MW912962.1, MW912963.1, MW912964.1, MW912965.1, MW912966.1, MW912967.1, MW912968.1, MW912969.1, MW912970.1, MW912971.1, MW912972.1, MW912973.1, MW912974.1, MW912975.1, MW912976.1, MW912977.1, MW912978.1, MW912979.1, MW912980.1, MW912981.1, MW912982.1, MW912983.1, MW912984.1, MW912985.1, MW912986.1, MW912987.1, MW912988.1, MW912989.1, MW912990.1, MW912991.1, MW912992.1, MW912993.1, MW912994.1, MW912995.1, MW912996.1, MW912997.1, MW912998.1, MW912999.1, MW913000.1, MW913001.1, MW913002.1, MW913003.1, MW913004.1, MW913005.1, MW913006.1, MW913007.1, MW913008.1, MW913009.1, MW913010.1, MW913011.1, MW913012.1, MW913013.1, MW913014.1, MW913015.1, MW913016.1, MW913017.1, MW913018.1, MW913019.1, MW913020.1, MW913021.1, MW913022.1, MW913023.1, MW913024.1, MW913025.1, MW913026.1, MW913027.1, MW913028.1, MW913029.1, MW913030.1, MW913031.1, MW913032.1, MW913033.1, MW913034.1, MW913035.1, MW913036.1, MW913037.1, MW913038.1, MW913039.1, MW913040.1, MW913041.1, MW913042.1, MW913043.1, MW913044.1, MW913045.1, MW913046.1, MW913047.1, MW913048.1, MW913049.1, MW913050.1, MW913051.1, MW913052.1, MW913053.1, MW913054.1, MW913055.1, MW913056.1, MW913057.1, MW913058.1, MW913059.1, MW913060.1, MW913061.1, MW913062.1, MW913063.1, MW913064.1, MW913065.1, MW913066.1, MW913067.1, MW913068.1, MW913069.1, MW913070.1, MW913071.1, MW913072.1, MW913073.1, MW913074.1, MW913075.1, MW913076.1, MW913077.1, MW913078.1, MW913079.1, MW913080.1, MW913081.1, MW913082.1, MW913083.1, MW913084.1, MW913085.1, MW913086.1, MW913087.1, MW913088.1, MW913089.1, MW913090.1, MW913091.1, MW913092.1, MW913093.1, MW913094.1, MW913095.1, MW913096.1, MW913097.1, MW913098.1, MW913099.1, MW913100.1, MW913101.1, MW913102.1, MW913103.1, MW913104.1, MW913105.1, MW913106.1, MW913107.1, MW913108.1, MW913109.1, MW913110.1, MW913112.1, MW913113.1, MW913114.1, MW913115.1, MW913116.1, MW913117.1, MW913118.1, MW913119.1, MW913120.1, MW913121.1, MW913122.1, MW913123.1, MW913124.1, MW913125.1, MW913126.1, MW913127.1, MW913128.1, MW913129.1, MW913130.1, MW913131.1, MW913132.1, MW913133.1, MW913134.1, MW913135.1, MW913136.1, MW913137.1, MW913138.1, MW913139.1, MW913140.1, MW913141.1, MW913142.1, MW913143.1, MW913144.1, MW913145.1, MW913146.1, MW913147.1, MW913148.1, MW913149.1, MW913150.1, MW913151.1, MW913152.1, MW913153.1, MW913154.1, MW913155.1, MW913156.1, MW913157.1, MW913158.1, MW913159.1, MW913160.1, MW913161.1, MW913162.1, MW913163.1, MW913164.1, MW913165.1, MW913166.1, MW913167.1, MW913168.1, MW913169.1, MW913170.1, MW913171.1, MW913172.1, MW913173.1, MW913174.1, MW913175.1, MW913176.1, MW913177.1, MW913178.1, MW913179.1, MW913180.1, MW913181.1, MW913182.1, MW913183.1, MW913184.1, MW913185.1, MW913186.1, MW913187.1, MW913188.1, MW913189.1, MW913190.1, MW913191.1, MW913192.1, MW913193.1, MW913194.1, MW913195.1, MW913196.1, MW913197.1, MW913198.1, MW913199.1, MW913200.1, MW913201.1, MW913202.1, MW913203.1, MW913204.1, MW913205.1, MW913206.1, MW913207.1, MW913208.1, MW913209.1, MW913210.1, MW913211.1, MW913212.1, MW913213.1, MW913214.1, MW913215.1, MW913216.1, MW913217.1, MW913218.1, MW913219.1, MW913220.1, MW913221.1, MW913222.1, MW913223.1, MW913224.1, MW913225.1, MW913226.1, MW913227.1, MW913228.1, MW913229.1, MW913230.1, MW913231.1, MW913232.1, MW913233.1, MW913234.1, MW913235.1, MW913236.1, MW913237.1, MW913238.1, MW913239.1, MW913240.1, MW913241.1, MW913242.1, MW913243.1, MW913244.1, MW913245.1, MW913246.1, MW913247.1, MW913248.1, MW913249.1, MW913250.1, MW913251.1, MW913252.1, MW913253.1, MW913254.1, MW913255.1, MW913256.1, MW913257.1, MW913258.1, MW913259.1, MW913260.1, MW913261.1, MW913262.1, MW913263.1, MW913264.1, MW913265.1, MW913266.1, MW913267.1, MW913268.1, MW913269.1, MW913270.1, MW913271.1, MW913272.1, MW913273.1, MW913274.1, MW913275.1, MW913276.1, MW913277.1, MW913278.1, MW913279.1, MW913280.1, MW913281.1, MW913282.1, MW913283.1, MW913284.1, MW913285.1, MW913286.1, MW913287.1, MW913288.1, MW913289.1, MW913290.1, MW913291.1, MW913292.1, MW913293.1, MW913294.1, MW913295.1, MW913296.1, MW913297.1, MW913298.1, MW913299.1, MW913300.1, MW913301.1, MW913302.1, MW913303.1, MW913304.1, MW913305.1, MW913306.1, MW913307.1, MW913308.1, MW913309.1, MW913310.1, MW913311.1, MW913312.1, MW913313.1, MW913314.1, MW913315.1, MW913316.1, MW913317.1, MW913318.1, MW913319.1, MW913320.1, MW913321.1, MW913322.1, MW913323.1, MW913324.1, MW913325.1, MW913326.1, MW913327.1, MW913328.1, MW913329.1, MW913330.1, MW913331.1, MW913332.1, MW913333.1, MW913334.1, MW913335.1, MW913336.1, MW913337.1, MW913338.1, MW913339.1, MW913340.1, MW913341.1, MW913342.1, MW913343.1, MW913344.1, MW913345.1, MW913346.1, MW913347.1, MW913348.1, MW913349.1, MW913350.1, MW913351.1, MW913352.1, MW913353.1, MW913354.1, MW913355.1, MW913356.1, MW913357.1, MW913358.1, MW913359.1, MW932712.1, MW932713.1, MW932714.1, MW932715.1, MW932716.1, MW932717.1, MW932718.1, MW932719.1, MW932720.1, MW932721.1, MW932722.1, MW932723.1, MW932724.1, MW932725.1, MW932726.1, MW932727.1, MW932728.1, MW932729.1, MW932730.1, MW932731.1, MW932732.1, MW932733.1, MW932734.1, MW932735.1, MW932736.1, MW932737.1, MW932738.1, MW932739.1, MW932740.1, MW932741.1, MW932742.1, MW932743.1, MW932744.1, MW932745.1, MW932746.1, MW932747.1, MW932748.1, MW932750.1, MW932751.1, MW932752.1, MW932753.1, MW932754.1, MW932755.1, MW932756.1, MW932757.1, MW932758.1, MW932759.1, MW932760.1, MW932761.1, MW932762.1, MW932763.1, MW932764.1, MW932765.1, MW932766.1, MW932767.1, MW932768.1, MW932769.1, MW932770.1, MW932771.1, MW932772.1, MW932773.1, MW932774.1, MW932775.1, MW932776.1, MW932777.1, MW932778.1, MW932779.1, MW932780.1, MW932781.1, MW932782.1, MW932783.1, MW932784.1, MW932785.1, MW932786.1, MW932787.1, MW932788.1, MW932789.1, MW932790.1, MW932791.1, MW932792.1, MW932793.1, MW932794.1, MW932795.1, MW932796.1, MW932797.1, MW932798.1, MW932799.1, MW932800.1, MW932801.1, MW932802.1, MW932803.1, MW932804.1, MW932805.1, MW932806.1, MW932807.1, MW932808.1, MW932809.1, MW932810.1, MW932811.1, MW932812.1, MW932813.1, MW932814.1, MW932815.1, MW932816.1, MW932817.1, MW932818.1, MW932819.1, MW932820.1, MW932821.1, MW932822.1, MW932823.1, MW932824.1, MW932825.1, MW932826.1, MW932827.1, MW932828.1, MW932829.1, MW932830.1, MW932831.1, MW932832.1, MW932833.1, MW932834.1, MW932835.1, MW932836.1, MW932837.1, MW932838.1, MW932839.1, MW932840.1, MW932841.1, MW932842.1, MW932843.1, MW932844.1, MW932845.1, MW932846.1, MW932847.1, MW932848.1, MW932849.1, MW932850.1, MW932851.1, MW932852.1, MW932853.1, MW932854.1, MW932855.1, MW932856.1, MW932857.1, MW932858.1, MW932859.1, MW932860.1, MW932861.1, MW932862.1, MW932863.1, MW932864.1, MW932865.1, MW932866.1, MW932867.1, MW932868.1, MW932869.1, MW932870.1, MW932871.1, MW932872.1, MW932873.1, MW932874.1, MW932875.1, MW932876.1, MW932877.1, MW932878.1, MW932879.1, MW932880.1, MW932881.1, MW932882.1, MW932883.1, MW932884.1, MW932885.1, MW932886.1, MW932887.1, MW932888.1, MW932889.1, MW932890.1, MW932891.1, MW932892.1, MW932893.1, MW932894.1, MW932895.1, MW932896.1, MW932897.1, MW932898.1, MW932899.1, MW932900.1, MW932901.1, MW932902.1, MW932903.1, MW932904.1, MW932905.1, MW932906.1, MW932907.1, MW932908.1, MW932909.1, MW932910.1, MW932911.1, MW932912.1, MW932913.1, MW932914.1, MW932915.1, MW932916.1, MW932917.1, MW932918.1, MW932919.1, MW932920.1, MW932921.1, MW932922.1, MW932923.1, MW932924.1, MW932925.1, MW932926.1, MW932927.1, MW932928.1, MW932929.1, MW932930.1, MW932931.1, MW932932.1, MW932933.1, MW932934.1, MW932935.1, MW932936.1, MW932937.1, MW932938.1, MW932939.1, MW932940.1, MW932941.1, MW932942.1, MW932943.1, MW932944.1, MW932945.1, MW932946.1, MW932947.1, MW932948.1, MW932949.1, MW932950.1, MW932951.1, MW932952.1, MW932953.1, MW932954.1, MW932955.1, MW932956.1, MW932957.1, MW932958.1, MW932959.1, MW932960.1, MW932961.1, MW932962.1, MW932963.1, MW932964.1, MW932965.1, MW932966.1, MW932967.1, MW932968.1, MW932969.1, MW932970.1, MW932971.1, MW932972.1, MW932973.1, MW932974.1, MW932975.1, MW932976.1, MW932977.1, MW932978.1, MW932979.1, MW932980.1, MW932981.1, MW932982.1, MW932983.1, MW932984.1, MW932985.1, MW932986.1, MW932987.1, MW932988.1, MW932989.1, MW932990.1, MW932991.1, MW932992.1, MW932993.1, MW932994.1, MW932995.1, MW932996.1, MW932997.1, MW932998.1, MW932999.1, MW933000.1, MW933001.1, MW933002.1, MW933003.1, MW933004.1, MW933005.1, MW933006.1, MW933007.1, MW933008.1, MW933009.1, MW933010.1, MW933011.1, MW933012.1, MW933013.1, MW933014.1, MW933015.1, MW933016.1, MW933017.1, MW933018.1, MW933019.1, MW933020.1, MW933021.1, MW933022.1, MW933023.1, MW933024.1, MW933025.1, MW933026.1, MW933027.1, MW933028.1, MW933029.1, MW933030.1, MW933031.1, MW933032.1, MW933033.1, MW933034.1, MW933035.1, MW933036.1, MW933037.1, MW933038.1, MW933039.1, MW933040.1, MW933041.1, MW933042.1, MW933043.1, MW933044.1, MW933045.1, MW933046.1, MW933047.1, MW933048.1, MW933049.1, MW933050.1, MW933051.1, MW933052.1, MW933053.1, MW933054.1, MW933055.1, MW933056.1, MW933057.1, MW933058.1, MW933059.1, MW933060.1, MW933061.1, MW933062.1, MW933063.1, MW933064.1, MW933065.1, MW933066.1, MW933067.1, MW933068.1, MW933069.1, MW933070.1, MW933071.1, MW933072.1, MW933073.1, MW933074.1, MW933075.1, MW933076.1, MW933077.1, MW933078.1, MW933079.1, MW933080.1, MW933081.1, MW933082.1, MW933083.1, MW933084.1, MW933085.1, MW933086.1, MW933087.1, MW933088.1, MW933089.1, MW933090.1, MW933091.1, MW933092.1, MW933093.1, MW933094.1, MW933095.1, MW933096.1, MW933097.1, MW933098.1, MW933099.1, MW933100.1, MW933101.1, MW933102.1, MW933103.1, MW933104.1, MW933105.1, MW933106.1, MW933107.1, MW933108.1, MW933109.1, MW933110.1, MW933111.1, MW933112.1, MW933113.1, MW933114.1, MW933115.1, MW933116.1, MW933117.1, MW933118.1, MW933119.1, MW933120.1, MW933121.1, MW933122.1, MW933123.1, MW933124.1, MW933125.1, MW933126.1, MW933127.1, MW933128.1, MW933129.1, MW933130.1, MW933131.1, MW933132.1, MW933133.1, MW933134.1, MW933135.1, MW933136.1, MW933137.1, MW933138.1, MW933139.1, MW933140.1, MW933141.1, MW933142.1, MW933143.1, MW933144.1, MW933145.1, MW933146.1, MW933147.1, MW933148.1, MW933149.1, MW933150.1, MW933151.1, MW933152.1, MW933153.1, MW933154.1, MW933155.1, MW933156.1, MW933157.1, MW933158.1, MW933159.1, MW933160.1, MW933161.1, MW933162.1, MW933163.1, MW933164.1, MW933165.1, MW933166.1, MW933167.1, MW933168.1, MW933169.1, MW933170.1, MW933171.1, MW933172.1, MW933173.1, MW933174.1, MW933175.1, MW933176.1, MW933177.1, MW933178.1, MW933179.1, MW933180.1, MW933181.1, MW933182.1, MW933183.1, MW933184.1, MW933185.1, MW933186.1, MW933187.1, MW933188.1, MW933189.1, MW933190.1, MW933191.1, MW933192.1, MW933193.1, MW933194.1, MW933195.1, MW933196.1, MW933197.1, MW933198.1, MW933199.1, MW933200.1, MW933201.1, MW933202.1, MW933203.1, MW933204.1, MW933205.1, MW933206.1, MW933207.1, MW933208.1, MW933209.1, MW933210.1, MW933211.1, MW933212.1, MW933213.1, MW933214.1, MW933215.1, MW933216.1, MW933217.1, MW933218.1, MW933219.1, MW933221.1, MW933222.1, MW933223.1, MW933224.1, MW933225.1, MW933226.1, MW933227.1, MW933229.1, MW933230.1, MW933231.1, MW933233.1, MW933234.1, MW933235.1, MW933236.1, MW933237.1, MW933238.1, MW933239.1, MW933240.1, MW933241.1, MW933242.1, MW933243.1, MW933244.1, MW933245.1, MW933246.1, MW933247.1, MW933248.1, MW933249.1, MW933250.1, MW933251.1, MW933252.1, MW933253.1, MW933254.1, MW933255.1, MW933256.1, MW933257.1, MW933258.1, MW933259.1, MW933260.1, MW933261.1, MW933262.1, MW933263.1, MW933264.1, MW933265.1, MW933266.1, MW933267.1, MW933268.1, MW933269.1, MW933270.1, MW933271.1, MW933272.1, MW933273.1, MW933274.1, MW933275.1, MW933276.1, MW933277.1, MW933278.1, MW933279.1, MW933280.1, MW933281.1, MW933282.1, MW933283.1, MW933284.1, MW933285.1, MW933286.1, MW933287.1, MW933288.1, MW933289.1, MW933290.1, MW933291.1, MW933292.1, MW933293.1, MW933294.1, MW933295.1, MW933296.1, MW933297.1, MW933298.1, MW933299.1, MW933300.1, MW933301.1, MW933302.1, MW933303.1, MW933304.1, MW933305.1, MW933306.1, MW933307.1, MW933308.1, MW933309.1, MW933310.1, MW933311.1, MW933312.1, MW933313.1, MW933314.1, MW933315.1, MW933316.1, MW933317.1, MW933318.1, MW933319.1, MW933320.1, MW933321.1, MW933322.1, MW933323.1, MW933324.1, MW933325.1, MW933326.1, MW933327.1, MW933328.1, MW933329.1, MW933330.1, MW933331.1, MW933332.1, MW933333.1, MW933334.1, MW933335.1, MW933336.1, MW933337.1, MW933338.1, MW933339.1, MW933340.1, MW933341.1, MW933342.1, MW933343.1, MW933344.1, MW933345.1, MW933346.1, MW933347.1, MW933348.1, MW933349.1, MW933350.1, MW933351.1, MW933352.1, MW933353.1, MW933354.1, MW933355.1, MW933356.1, MW933357.1, MW933358.1, MW933359.1, MW933360.1, MW933361.1, MW933362.1, MW933363.1, MW933364.1, MW933365.1, MW933366.1, MW933367.1, MW933368.1, MW933369.1, MW933370.1, MW933371.1, MW933372.1, MW933373.1, MW933374.1, MW933375.1, MW933376.1, MW933377.1, MW933378.1, MW933379.1, MW933380.1, MW933381.1, MW933382.1, MW933383.1, MW933384.1, MW933385.1, MW933386.1, MW933387.1, MW933388.1, MW933389.1, MW933390.1, MW933391.1, MW933392.1, MW933393.1, MW933394.1, MW933395.1, MW933396.1, MW933397.1, MW933398.1, MW933399.1, MW933400.1, MW933401.1, MW933402.1, MW933403.1, MW933404.1, MW933405.1, MW933406.1, MW933407.1, MW933408.1, MW933409.1, MW933410.1, MW933411.1, MW933412.1, MW933413.1, MW933414.1, MW933415.1, MW933416.1, MW933417.1, MW933418.1, MW933419.1, MW933420.1, MW933421.1, MW933422.1, MW933423.1, MW933424.1, MW933425.1, MW933426.1, MW933427.1, MW933428.1, MW933429.1, MW933430.1, MW933431.1, MW933432.1, MW933433.1, MW933434.1, MW933435.1, MW933436.1, MW933437.1, MW933438.1, MW933439.1, MW933440.1, MW933441.1, MW933442.1, MW933443.1, MW933444.1, MW933445.1, MW933446.1, MW933447.1, MW933448.1, MW933449.1, MW933450.1, MW933451.1, MW933452.1, MW933453.1, MW933454.1, MW933455.1, MW933456.1, MW933457.1, MW933458.1, MW933459.1, MW933460.1, MW933461.1, MW933462.1, MW933463.1, MW933464.1, MW933465.1, MW933466.1, MW933467.1, MW933468.1, MW933469.1, MW933470.1, MW933471.1, MW933472.1, MW933473.1, MW933474.1, MW933475.1, MW933476.1, MW933477.1, MW933478.1, MW933479.1, MW933480.1, MW933481.1, MW933482.1, MW933483.1, MW933484.1, MW933485.1, MW933486.1, MW933487.1, MW933488.1, MW933489.1, MW933490.1, MW933491.1, MW933492.1, MW933493.1, MW933494.1, MW933495.1, MW933496.1, MW933497.1, MW933498.1, MW933499.1, MW933500.1, MW933501.1, MW933502.1, MW933503.1, MW933504.1, MW933505.1, MW933506.1, MW933507.1, MW933508.1, MW933509.1, MW933510.1, MW933511.1, MW933512.1, MW933513.1, MW933514.1, MW933515.1, MW933516.1, MW933517.1, MW933518.1, MW933519.1, MW933520.1, MW933521.1, MW933522.1, MW933523.1, MW933524.1, MW933525.1, MW933526.1, MW933527.1, MW933528.1, MW933529.1, MW933530.1, MW933531.1, MW933532.1, MW933533.1, MW933534.1, MW933535.1, MW933536.1, MW933537.1, MW933538.1, MW933539.1, MW933540.1, MW933541.1, MW933542.1, MW933543.1, MW933544.1, MW933545.1, MW933546.1, MW933547.1, MW933548.1, MW933549.1, MW933550.1, MW933551.1, MW933552.1, MW933553.1, MW933554.1, MW933555.1, MW933556.1, MW933557.1, MW933558.1, MW933559.1, MW933560.1, MW933561.1, MW933562.1, MW933563.1, MW933564.1, MW933565.1, MW933566.1, MW933567.1, MW933568.1, MW933569.1, MW933570.1, MW933571.1, MW933572.1, MW933573.1, MW933574.1, MW933575.1, MW933576.1, MW933577.1, MW933578.1, MW933579.1, MW933580.1, MW933581.1, MW933582.1, MW933583.1, MW933584.1, MW933585.1, MW933586.1, MW933587.1, MW933588.1, MW933589.1, MW933590.1, MW933591.1, MW933592.1, MW933593.1, MW933594.1, MW933595.1, MW933596.1, MW933597.1, MW933598.1, MW933599.1, MW933600.1, MW933601.1, MW933602.1, MW933603.1, MW933604.1, MW933605.1, MW933606.1, MW933607.1, MW933608.1, MW933609.1, MW933610.1, MW933611.1, MW933612.1, MW933613.1, MW933614.1, MW933615.1, MW933616.1, MW933617.1, MW933618.1, MW933619.1, MW933620.1, MW933621.1, MW933622.1, MW933623.1, MW933624.1, MW933625.1, MW933626.1, MW933627.1, MW933628.1, MW933629.1, MW933630.1, MW933631.1, MW933632.1, MW933633.1, MW933634.1, MW933635.1, MW933636.1, MW933637.1, MW933638.1, MW933639.1, MW933640.1, MW933641.1, MW933642.1, MW933643.1, MW933644.1, MW933645.1, MW933646.1, MW933647.1, MW933648.1, MW933649.1, MW933650.1, MW933651.1, MW933652.1, MW933653.1, MW933654.1, MW933655.1, MW933656.1, MW933657.1, MW933658.1, MW933659.1, MW933660.1, MW933661.1, MW933662.1, MW933663.1, MW933664.1, MW933665.1, MW933666.1, MW933667.1, MW933668.1, MW933669.1, MW933670.1, MW933671.1, MW933672.1, MW933673.1, MW933674.1, MW933675.1, MW933676.1, MW933677.1, MW933678.1, MW933679.1, MW933680.1, MW933681.1, MW933682.1, MW933683.1, MW933684.1, MW933685.1, MW933686.1, MW933687.1, MW933688.1, MW933689.1, MW933690.1, MW933691.1, MW933692.1, MW933693.1, MW933694.1, MW933695.1, MW933696.1, MW933697.1, MW933698.1, MW933699.1, MW933700.1, MW933701.1, MW933702.1, MW933703.1, MW933704.1, MW933705.1, MW933706.1, MW933707.1, MW933708.1, MW933709.1, MW933710.1, MW933711.1, MW933712.1, MW933713.1, MW933714.1, MW933715.1, MW933716.1, MW933717.1, MW933718.1, MW933719.1, MW933720.1, MW933721.1, MW933722.1, MW933723.1, MW933724.1, MW933725.1, MW933726.1, MW933727.1, MW933728.1, MW933729.1, MW933730.1, MW933731.1, MW933732.1, MW933733.1, MW933734.1, MW933735.1, MW933736.1, MW933737.1, MW933738.1, MW933739.1, MW933740.1, MW933741.1, MW933742.1, MW933743.1, MW933744.1, MW933745.1, MW933746.1, MW933747.1, MW933748.1, MW933749.1, MW933750.1, MW933751.1, MW933752.1, MW933753.1, MW933754.1, MW933755.1, MW933756.1, MW933757.1, MW933758.1, MW933759.1, MW933760.1, MW933761.1, MW933762.1, MW933763.1, MW933764.1, MW933765.1, MW933766.1, MW933767.1, MW933768.1, MW933769.1, MW933770.1, MW933771.1, MW933772.1, MW933773.1, MW933774.1, MW933775.1, MW933776.1, MW933777.1, MW933778.1, MW933779.1, MW933780.1, MW933781.1, MW933782.1, MW933783.1, MW933784.1, MW933785.1, MW933786.1, MW933787.1, MW933788.1, MW933789.1, MW933790.1, MW933791.1, MW933792.1, MW933793.1, MW933794.1, MW933795.1, MW933796.1, MW933797.1, MW933798.1, MW933799.1, MW933800.1, MW933801.1, MW933802.1, MW933803.1, MW933804.1, MW933805.1, MW933806.1, MW933807.1, MW933808.1, MW933809.1, MW933810.1, MW933811.1, MW933812.1, MW933813.1, MW933814.1, MW933815.1, MW933816.1, MW933817.1, MW933818.1, MW933819.1, MW933820.1, MW933821.1, MW933822.1, MW933823.1, MW933824.1, MW933825.1, MW933826.1, MW933827.1, MW933828.1, MW933829.1, MW933830.1, MW933831.1, MW933832.1, MW933833.1, MW933834.1, MW933835.1, MW933836.1, MW933837.1, MW933838.1, MW933839.1, MW933840.1, MW933841.1, MW933842.1, MW933843.1, MW933844.1, MW933845.1, MW933846.1, MW933847.1, MW933848.1, MW933849.1, MW933850.1, MW933851.1, MW933852.1, MW933853.1, MW933854.1, MW933855.1, MW933856.1, MW933857.1, MW933858.1, MW933859.1, MW933860.1, MW933861.1, MW933862.1, MW933863.1, MW933864.1, MW933865.1, MW933866.1, MW933867.1, MW933868.1, MW933869.1, MW933870.1, MW933871.1, MW933872.1, MW933873.1, MW933874.1, MW933875.1, MW933876.1, MW933877.1, MW933878.1, MW933879.1, MW933880.1, MW933881.1, MW933882.1, MW933883.1, MW933884.1, MW933885.1, MW933886.1, MW933887.1, MW933888.1, MW933889.1, MW933890.1, MW933891.1, MW933892.1, MW933893.1, MW933894.1, MW933895.1, MW933896.1, MW933897.1, MW933898.1, MW933899.1, MW933900.1, MW933901.1, MW933902.1, MW933903.1, MW933904.1, MW933905.1, MW933906.1, MW933907.1, MW933908.1, MW933909.1, MW933910.1, MW933911.1, MW933912.1, MW933913.1, MW933914.1, MW933915.1, MW933916.1, MW933917.1, MW933918.1, MW933919.1, MW933920.1, MW933921.1, MW933922.1, MW933923.1, MW933924.1, MW933925.1, MW933926.1, MW933927.1, MW933928.1, MW933929.1, MW933930.1, MW933931.1, MW933932.1, MW933933.1, MW933934.1, MW933935.1, MW933936.1, MW933937.1, MW933938.1, MW933939.1, MW933940.1, MW933941.1, MW933942.1, MW933943.1, MW933944.1, MW933945.1, MW933946.1, MW933947.1, MW933948.1, MW933949.1, MW933950.1, MW933951.1, MW933952.1, MW933953.1, MW933954.1, MW933955.1, MW933956.1, MW933957.1, MW933958.1, MW933959.1, MW933960.1, MW933961.1, MW933962.1, MW933963.1, MW933964.1, MW933965.1, MW933966.1, MW933967.1, MW933968.1, MW933969.1, MW933970.1, MW933971.1, MW933972.1, MW933973.1, MW933974.1, MW933975.1, MW933976.1, MW933977.1, MW933978.1, MW933979.1, MW933980.1, MW933981.1, MW933982.1, MW933983.1, MW933984.1, MW933985.1, MW933986.1, MW933987.1, MW933988.1, MW933989.1, MW933990.1, MW933991.1, MW933992.1, MW933993.1, MW933994.1, MW933995.1, MW933996.1, MW933997.1, MW933998.1, MW933999.1, MW934000.1, MW934001.1, MW934002.1, MW934003.1, MW934004.1, MW934005.1, MW934006.1, MW934007.1, MW934008.1, MW934009.1, MW934010.1, MW934011.1, MW934012.1, MW934013.1, MW934014.1, MW934015.1, MW934016.1, MW934017.1, MW934018.1, MW934019.1, MW934020.1, MW934021.1, MW934022.1, MW934023.1, MW934024.1, MW934025.1, MW934026.1, MW934027.1, MW934028.1, MW934029.1, MW934030.1, MW934031.1, MW934032.1, MW934033.1, MW934034.1, MW934035.1, MW934036.1, MW934037.1, MW934038.1, MW934039.1, MW934040.1, MW934041.1, MW934042.1, MW934043.1, MW934044.1, MW934045.1, MW934046.1, MW934047.1, MW934048.1, MW934049.1, MW934050.1, MW934051.1, MW934052.1, MW934053.1, MW934054.1, MW934055.1, MW934056.1, MW934057.1, MW934058.1, MW934059.1, MW934060.1, MW934061.1, MW934062.1, MW934063.1, MW934064.1, MW934065.1, MW934066.1, MW934067.1, MW934068.1, MW934069.1, MW934070.1, MW934071.1, MW934072.1, MW934073.1, MW934074.1, MW934075.1, MW934076.1, MW934077.1, MW934078.1, MW934079.1, MW934080.1, MW934081.1, MW934082.1, MW934083.1, MW934084.1, MW934085.1, MW934086.1, MW934087.1, MW934088.1, MW934089.1, MW934090.1, MW934091.1, MW934092.1, MW934093.1, MW934094.1, MW934095.1, MW934096.1, MW934097.1, MW934098.1, MW934099.1, MW934100.1, MW934101.1, MW934102.1, MW934103.1, MW934104.1, MW934105.1, MW934106.1, MW934107.1, MW934108.1, MW934109.1, MW934110.1, MW934111.1, MW934112.1, MW934113.1, MW934114.1, MW934115.1, MW934116.1, MW934117.1, MW934118.1, MW934119.1, MW934120.1, MW934121.1, MW934122.1, MW934123.1, MW934124.1, MW934125.1, MW934126.1, MW934127.1, MW934128.1, MW934129.1, MW934130.1, MW934131.1, MW934132.1, MW934133.1, MW934134.1, MW934135.1, MW934136.1, MW934137.1, MW934138.1, MW934139.1, MW934140.1, MW934141.1, MW934142.1, MW934143.1, MW934144.1, MW934145.1, MW934146.1, MW934147.1, MW934148.1, MW934149.1, MW934150.1, MW934151.1, MW934152.1, MW934153.1, MW934154.1, MW934155.1, MW934156.1, MW934157.1, MW934158.1, MW934159.1, MW934160.1, MW934161.1, MW934162.1, MW934163.1, MW934164.1, MW934165.1, MW934166.1, MW934167.1, MW934168.1, MW934169.1, MW934170.1, MW934171.1, MW934172.1, MW934173.1, MW934174.1, MW934175.1, MW934176.1, MW934177.1, MW934178.1, MW934179.1, MW934180.1, MW934181.1, MW934182.1, MW934183.1, MW934184.1, MW934185.1, MW934186.1, MW934187.1, MW934188.1, MW934189.1, MW934190.1, MW934191.1, MW934192.1, MW934193.1, MW934194.1, MW934195.1, MW934196.1, MW934197.1, MW934198.1, MW934199.1, MW934200.1, MW934201.1, MW934202.1, MW934203.1, MW934204.1, MW934205.1, MW934206.1, MW934207.1, MW934208.1, MW934209.1, MW934210.1, MW934211.1, MW934212.1, MW934213.1, MW934214.1, MW934215.1, MW934216.1, MW934217.1, MW934218.1, MW934219.1, MW934220.1, MW934221.1, MW934222.1, MW934223.1, MW934224.1, MW934225.1, MW934226.1, MW934227.1, MW934228.1, MW934229.1, MW934230.1, MW934231.1, MW934232.1, MW934233.1, MW934234.1, MW934235.1, MW934236.1, MW934237.1, MW934238.1, MW934239.1, MW934240.1, MW934241.1, MW934242.1, MW934243.1, MW934244.1, MW934245.1, MW934246.1, MW934247.1, MW934248.1, MW963132.1, MW963133.1, MW963134.1, MW963135.1, MW963136.1, MW963137.1, MW963138.1, MW963139.1, MW963140.1, MW964176.1, MW964177.1, MW964178.1, MW964179.1, MW964180.1, MW964190.1, MW964191.1, MW964192.1, MW964193.1, MW964194.1, MW964195.1, MW964196.1, MW964197.1, MW964198.1, MW964199.1, MW964200.1, MW964201.1, MW991433.1, MW991434.1, MW991435.1, MW991436.1, MW991437.1, MW991438.1, MW991439.1, MW991440.1, MW991441.1, MW991442.1, MW991443.1, MW991444.1, MW991445.1, MW991446.1, MW991447.1, MW991448.1, MW991449.1, MW991450.1, MW991451.1, MW991452.1, MW991453.1, MW991454.1, MW991455.1, MW991456.1, MW991457.1, MW991458.1, MW991459.1, MW991460.1, MW991461.1, MW991462.1, MW991463.1, MW991464.1, MW991465.1, MW991466.1, MW991467.1, MW991468.1, MW991469.1, MW991470.1, MW991471.1, MW991472.1, MW991473.1, MW991474.1, MW991475.1, MW991476.1, MW991477.1, MW991478.1, MW991479.1, MW991480.1, MW991481.1, MW991482.1, MW991483.1, MW991484.1, MW991485.1, MW991486.1, MW991487.1, MW991488.1, MW991489.1, MW991490.1, MW991491.1, MW991492.1, MW991493.1, MW991494.1, MW991495.1, MW991496.1, MW991497.1, MW991498.1, MW991499.1, MW991500.1, MW991501.1, MW991502.1, MW991503.1, MW991504.1, MW991505.1, MW991506.1, MW991507.1, MW991508.1, MW991509.1, MW991510.1, MW991511.1, MW991512.1, MW991513.1, MW991514.1, MW991515.1, MW991516.1, MW991517.1, MW991518.1, MW991519.1, MW991520.1, MW991521.1, MW991522.1, MW991523.1, MW991524.1, MW991525.1, MW991526.1, MW991527.1, MW991528.1, MW991529.1, MW991530.1, MW991531.1, MW991532.1, MW991533.1, MW991534.1, MW991535.1, MW991536.1, MW991537.1, MW991538.1, MW991539.1, MW991540.1, MW991541.1, MW991542.1, MW991543.1, MW991544.1, MW991545.1, MW991546.1, MW991547.1, MW991548.1, MW991549.1, MW991550.1, MW991551.1, MW991552.1, MW991553.1, MW991554.1, MW991555.1, MW991556.1, MW991557.1, MW991558.1, MW991559.1, MW991560.1, MW991561.1, MW991562.1, MW991563.1, MW991564.1, MW991565.1, MW991566.1, MW991567.1, MW991568.1, MW991569.1, MW991570.1, MW991571.1, MW991572.1, MW991573.1, MW991574.1, MW991575.1, MW991576.1, MW991577.1, MW991578.1, MW991579.1, MW991580.1, MW991581.1, MW991582.1, MW991583.1, MW991584.1, MW991585.1, MW991586.1, MW991587.1, MW991588.1, MW991589.1, MW991590.1, MW991591.1, MW991592.1, MW991593.1, MW991594.1, MW991595.1, MW991596.1, MW991597.1, MW991598.1, MW991599.1, MW991600.1, MW991601.1, MW991602.1, MW991603.1, MW991604.1, MW991605.1, MW991606.1, MW991607.1, MW991608.1, MW991609.1, MW991610.1, MW991611.1, MW991612.1, MW991613.1, MW991614.1, MW991615.1, MW991616.1, MW991617.1, MW991618.1, MW991619.1, MW991620.1, MW991621.1, MW991622.1, MW991623.1, MW991624.1, MW991625.1, MW991626.1, MW991627.1, MW991628.1, MW991629.1, MW991630.1, MW991631.1, MW991632.1, MW991633.1, MW991634.1, MW991635.1, MW991636.1, MW991637.1, MW991638.1, MW991639.1, MW991640.1, MW991641.1, MW991642.1, MW991643.1, MW991644.1, MW991645.1, MW991646.1, MW991647.1, MW991648.1, MW991649.1, MW991650.1, MW991651.1, MW991652.1, MW991653.1, MW991654.1, MW991655.1, MW991656.1, MW991657.1, MW991658.1, MW991659.1, MW991660.1, MW991661.1, MW991662.1, MW991663.1, MW991664.1, MW991665.1, MW991666.1, MW991667.1, MW991668.1, MW991669.1, MW991670.1, MW991671.1, MW991672.1, MW991673.1, MW991674.1, MW991675.1, MW991676.1, MW991677.1, MW991678.1, MW991679.1, MW991680.1, MW991681.1, MW991682.1, MW991683.1, MW991684.1, MW991685.1, MW991686.1, MW991687.1, MW991688.1, MW991689.1, MW991690.1, MW991691.1, MW991692.1, MW991693.1, MW991694.1, MW991695.1, MW991696.1, MW991697.1, MW991698.1, MW991699.1, MW991700.1, MW991701.1, MW991702.1, MW991703.1, MW991704.1, MW991705.1, MW991706.1, MW991707.1, MW991708.1, MW991709.1, MW991710.1, MW991711.1, MW991712.1, MW991713.1, MW991714.1, MW991715.1, MW991716.1, MW991717.1, MW991718.1, MW991719.1, MW991720.1, MW991721.1, MW991722.1, MW991723.1, MW991724.1, MW991725.1, MW991726.1, MW991727.1, MW991728.1, MW991729.1, MW991730.1, MW991731.1, MW991732.1, MW991733.1, MW991734.1, MW991735.1, MW991736.1, MW991737.1, MW991738.1, MW991739.1, MW991740.1, MW991741.1, MW991742.1, MW991743.1, MW991744.1, MW991745.1, MW991746.1, MW991747.1, MW991748.1, MW991749.1, MW991750.1, MW991751.1, MW991752.1, MW991753.1, MW991754.1, MW991755.1, MW991756.1, MW991757.1, MW991758.1, MW991759.1, MW991760.1, MW991761.1, MW991762.1, MW991763.1, MW991764.1, MW991765.1, MW991766.1, MW991767.1, MW991768.1, MW991769.1, MW991770.1, MW991771.1, MW991772.1, MW991773.1, MW991774.1, MW991775.1, MW991776.1, MW991777.1, MW991778.1, MW991779.1, MW991780.1, MW991781.1, MW991782.1, MW991783.1, MW991784.1, MW991785.1, MW991786.1, MW991787.1, MW991788.1, MW991789.1, MW991790.1, MW991791.1, MW991792.1, MW991793.1, MW991794.1, MW991795.1, MW991796.1, MW991797.1, MW991798.1, MW991799.1, MW991800.1, MW991801.1, MW991802.1, MW991803.1, MW991804.1, MW991805.1, MW991806.1, MW991807.1, MW991808.1, MW991809.1, MW991810.1, MW991811.1, MW991812.1, MW991813.1, MW991814.1, MW991815.1, MW991816.1, MW991817.1, MW991818.1, MW991819.1, MW991820.1, MW991821.1, MW991822.1, MW991823.1, MW991824.1, MW991825.1, MW991826.1, MW991827.1, MW991828.1, MW991829.1, MW991830.1, MW991831.1, MW991832.1, MW991833.1, MW991834.1, MW991835.1, MW991836.1, MW991837.1, MW991838.1, MW991839.1, MW991840.1, MW991841.1, MW991842.1, MW991843.1, MW991844.1, MW991845.1, MW991846.1, MW991847.1, MW991848.1, MW991849.1, MW991850.1, MW991851.1, MW991852.1, MW991853.1, MW991854.1, MW991855.1, MW991856.1, MW991857.1, MW991858.1, MW991859.1, MW991860.1, MW991861.1, MW991862.1, MW991863.1, MW991864.1, MW991865.1, MW991866.1, MW991867.1, MW991868.1, MW991869.1, MW991870.1, MW991871.1, MW991872.1, MW991873.1, MW991874.1, MW991875.1, MW991876.1, MW991877.1, MW991878.1, MW991879.1, MW991880.1, MW991881.1, MW991882.1, MW991883.1, MW991884.1, MW991885.1, MW991886.1, MW991887.1, MW991888.1, MW991889.1, MW991890.1, MW991891.1, MW991892.1, MW991893.1, MW991894.1, MW991895.1, MW991896.1, MW991897.1, MW991898.1, MW991899.1, MW991900.1, MW991901.1, MW991902.1, MW991903.1, MW991904.1, MW991905.1, MW991906.1, MW991907.1, MW991908.1, MW991909.1, MW991910.1, MW991911.1, MW991912.1, MW991913.1, MW991914.1, MW991915.1, MW991916.1, MW991917.1, MW991918.1, MW991919.1, MW991920.1, MW991921.1, MW991922.1, MW991923.1, MW991924.1, MW991925.1, MW991926.1, MW991927.1, MW991928.1, MW991929.1, MW991930.1, MW991931.1, MW991932.1, MW991933.1, MW991934.1, MW991935.1, MW991936.1, MW991937.1, MW991938.1, MW991939.1, MW991940.1, MW991941.1, MW991942.1, MW991943.1, MW991944.1, MW991945.1, MW991946.1, MW991947.1, MW991948.1, MW991949.1, MW991950.1, MW991951.1, MW991952.1, MW991953.1, MW991954.1, MW991955.1, MW991956.1, MW991957.1, MW991958.1, MW991959.1, MW991960.1, MW991961.1, MW991962.1, MW991963.1, MW991964.1, MW991965.1, MW991966.1, MW991967.1, MW991968.1, MW991969.1, MW991970.1, MW991971.1, MW991972.1, MW991973.1, MW991974.1, MW991975.1, MW991976.1, MW991977.1, MW991978.1, MW991979.1, MW991980.1, MW991981.1, MW991982.1, MW991983.1, MW991984.1, MW991985.1, MW991986.1, MW991987.1, MW991988.1, MW991989.1, MW991990.1, MW991991.1, MW991992.1, MW991993.1, MW991994.1, MW991995.1, MW991996.1, MW991997.1, MW991998.1, MW991999.1, MW992000.1, MW992001.1, MW992002.1, MW992003.1, MW992004.1, MW992005.1, MW992006.1, MW992007.1, MW992008.1, MW992009.1, MW992010.1, MW992011.1, MW992012.1, MW992013.1, MW992014.1, MW992015.1, MW992016.1, MW992017.1, MW992018.1, MW992019.1, MW992020.1, MW992021.1, MW992022.1, MW992023.1, MW992024.1, MW992025.1, MW992026.1, MW992027.1, MW992028.1, MW992029.1, MW992030.1, MW992031.1, MW992032.1, MW992033.1, MW992034.1, MW992035.1, MW992036.1, MW992037.1, MW992038.1, MW992039.1, MW992040.1, MW992041.1, MW992042.1, MW992043.1, MW992044.1, MW992045.1, MW992046.1, MW992047.1, MW992048.1, MW992049.1, MW992050.1, MW992051.1, MW992052.1, MW992053.1, MW992054.1, MW992055.1, MW992056.1, MW992057.1, MW992058.1, MW992059.1, MW992060.1, MW992061.1, MW992062.1, MW992063.1, MW992064.1, MW992065.1, MW992066.1, MW992067.1, MW992068.1, MW992069.1, MW992070.1, MW992071.1, MW992072.1, MW992073.1, MW992074.1, MW992075.1, MW992076.1, MW992077.1, MW992078.1, MW992079.1, MW992080.1, MW992081.1, MW992082.1, MW992083.1, MW992084.1, MW992085.1, MW992086.1, MW992087.1, MW992088.1, MW992089.1, MW992090.1, MW992091.1, MW992092.1, MW992093.1, MW992094.1, MW992095.1, MW992096.1, MW992097.1, MW992098.1, MW992099.1, MW992100.1, MW992101.1, MW992102.1, MW992103.1, MW992104.1, MW992105.1, MW992106.1, MW992107.1, MW992108.1, MW992109.1, MW992110.1, MW992111.1, MW992112.1, MW992113.1, MW992114.1, MW992115.1, MW992116.1, MW992117.1, MW992118.1, MW992119.1, MW992120.1, MW992121.1, MW992122.1, MW992123.1, MW992124.1, MW992125.1, MW992126.1, MW992127.1, MW992128.1, MW992129.1, MW992130.1, MW992131.1, MW992132.1, MW992133.1, MW992134.1, MW992135.1, MW992136.1, MW992137.1, MW992138.1, MW992139.1, MW992140.1, MW992141.1, MW992142.1, MW992143.1, MW992144.1, MW992145.1, MW992146.1, MW992147.1, MW992148.1, MW992149.1, MW992150.1, MW992151.1, MW992152.1, MW992153.1, MW992154.1, MW992155.1, MW992156.1, MW992157.1, MW992158.1, MW992159.1, MW992160.1, MW992161.1, MW992162.1, MW992163.1, MW992164.1, MW992165.1, MW992166.1, MW992167.1, MW992168.1, MW992169.1, MW992170.1, MW992171.1, MW992172.1, MW992173.1, MW992174.1, MW992175.1, MW992176.1, MW992177.1, MW992178.1, MW992179.1, MW992180.1, MW992181.1, MW992182.1, MW992183.1, MW992184.1, MW992185.1, MW992186.1, MW992187.1, MW992188.1, MW992189.1, MW992190.1, MW992191.1, MW992192.1, MW992193.1, MW992194.1, MW992195.1, MW992196.1, MW992197.1, MW992198.1, MW992199.1, MW992200.1, MW992201.1, MW992202.1, MW992203.1, MW992204.1, MW992205.1, MW992206.1, MW992207.1, MW992208.1, MW992209.1, MW992210.1, MW992211.1, MW992212.1, MW992213.1, MW992214.1, MW992215.1, MW992216.1, MW992217.1, MW992218.1, MW992219.1, MW992220.1, MW992221.1, MW992222.1, MW992223.1, MW992224.1, MW992225.1, MW992226.1, MW992227.1, MW992228.1, MW992229.1, MW992230.1, MW992231.1, MW992232.1, MW992233.1, MW992234.1, MW992235.1, MW992236.1, MW992237.1, MW992238.1, MW992239.1, MW992240.1, MW992241.1, MW992242.1, MW992243.1, MW992244.1, MW992245.1, MW992246.1, MW992247.1, MW992248.1, MW992249.1, MW992250.1, MW992251.1, MW992252.1, MW992253.1, MW992254.1, MW992255.1, MW992256.1, MW992257.1, MW992258.1, MW992259.1, MW992260.1, MW992261.1, MW992262.1, MW992263.1, MW992264.1, MW992265.1, MW992266.1, MW992267.1, MW992268.1, MW992269.1, MW992270.1, MW992271.1, MW992272.1, MW992273.1, MW992274.1, MW992275.1, MW992276.1, MW992279.1, MW992280.1, MW992281.1, MW992282.1, MW992283.1, MW992284.1, MW992285.1, MW992286.1, MW992287.1, MW992288.1, MW992289.1, MW992290.1, MW992291.1, MW992292.1, MW992293.1, MW992294.1, MW992295.1, MW992296.1, MW992297.1, MW992298.1, MW992299.1, MW992300.1, MW992301.1, MW992302.1, MW992303.1, MW992304.1, MW992305.1, MW992306.1, MW992307.1, MW992308.1, MW992309.1, MW992310.1, MW992311.1, MW992312.1, MW992313.1, MW992314.1, MW992315.1, MW992316.1, MW992318.1, MW992319.1, MW992320.1, MW992321.1, MW992322.1, MW992323.1, MW992324.1, MW992325.1, MW992326.1, MW992327.1, MW992328.1, MW992329.1, MW992330.1, MW992331.1, MW992332.1, MW992333.1, MW992334.1, MW992335.1, MW992336.1, MW992337.1, MW992338.1, MW992339.1, MW992340.1, MW992341.1, MW992342.1, MW992343.1, MW992344.1, MW992345.1, MW992346.1, MW992347.1, MW992348.1, MW992349.1, MW992350.1, MW992351.1, MW992352.1, MW992353.1, MW992354.1, MW992355.1, MW992356.1, MW992357.1, MW992358.1, MW992359.1, MW992360.1, MW992361.1, MW992362.1, MW992363.1, MW992364.1, MW992365.1, MW992366.1, MW992367.1, MW992368.1, MW992369.1, MW992370.1, MW992371.1, MW992372.1, MW992373.1, MW992374.1, MW992375.1, MW992376.1, MW992377.1, MW992378.1, MW992379.1, MW992380.1, MW992381.1, MW992382.1, MW992383.1, MW992384.1, MW992385.1, MW992386.1, MW992388.1, MW992389.1, MW992390.1, MW992391.1, MW992392.1, MW992393.1, MW992394.1, MW992395.1, MW992396.1, MW992397.1, MW992398.1, MW992399.1, MW992400.1, MW992401.1, MW992402.1, MW992403.1, MW992404.1, MW992405.1, MW992406.1, MW992407.1, MW992408.1, MW992409.1, MW992410.1, MW992411.1, MW992412.1, MW992413.1, MW992414.1, MW992415.1, MW992416.1, MW992417.1, MW992418.1, MW992419.1, MW992420.1, MW992421.1, MW992422.1, MW992423.1, MW992424.1, MW992425.1, MW992426.1, MW992427.1, MW992428.1, MW992429.1, MW992430.1, MW992431.1, MW992432.1, MW992433.1, MW992434.1, MW992435.1, MW992436.1, MW992437.1, MW992438.1, MW992439.1, MW992440.1, MW992441.1, MW992442.1, MW992443.1, MW992444.1, MW992445.1, MW992446.1, MW992447.1, MW992448.1, MW992449.1, MW992450.1, MW992451.1, MW992452.1, MW992453.1, MW992454.1, MW992455.1, MW992456.1, MW992457.1, MW992458.1, MW992459.1, MW992460.1, MW992461.1, MW992462.1, MW992463.1, MW992464.1, MW992465.1, MW992466.1, MW992467.1, MW992468.1, MW992469.1, MW992470.1, MW992471.1, MW992472.1, MW992473.1, MW992474.1, MW992475.1, MW992476.1, MW992477.1, MW992478.1, MW992479.1, MW992480.1, MW992481.1, MW992482.1, MW992483.1, MW992484.1, MW992485.1, MW992486.1, MW992487.1, MW992488.1, MW992489.1, MW992490.1, MW992491.1, MW992492.1, MW992493.1, MW992494.1, MW992495.1, MW992496.1, MW992497.1, MW992498.1, MW992499.1, MW992500.1, MW992501.1, MW992502.1, MW992503.1, MW992504.1, MW992505.1, MW992506.1, MW992507.1, MW992508.1, MW992509.1, MW992510.1, MW992511.1, MW992512.1, MW992513.1, MW992514.1, MW992515.1, MW992516.1, MW992517.1, MW992518.1, MW992519.1, MW992520.1, MW992521.1, MW992522.1, MW992523.1, MW992524.1, MW992525.1, MW992526.1, MW992527.1, MW992528.1, MW992529.1, MW992530.1, MW992531.1, MW992532.1, MW992533.1, MW992534.1, MW992535.1, MW992536.1, MW992537.1, MW992538.1, MW992539.1, MW992540.1, MW992541.1, MW992542.1, MW992543.1, MW992544.1, MW992545.1, MW992546.1, MW992547.1, MW992548.1, MW992549.1, MW992550.1, MW992551.1, MW992552.1, MW992553.1, MW992554.1, MW992555.1, MW992556.1, MW992557.1, MW992558.1, MW992559.1, MW992560.1, MW992561.1, MW992562.1, MW992563.1, MW992564.1, MW992565.1, MW992566.1, MW992567.1, MW992568.1, MW992569.1, MW992570.1, MW992571.1, MW992572.1, MW992573.1, MW992574.1, MW992575.1, MW992576.1, MW992577.1, MW992578.1, MW992579.1, MW992580.1, MW992581.1, MW992582.1, MW992583.1, MW992584.1, MW992585.1, MW992586.1, MW992587.1, MW992588.1, MW992589.1, MW992590.1, MW992591.1, MW992592.1, MW992593.1, MW992594.1, MW992595.1, MW992596.1, MW992597.1, MW992598.1, MW992599.1, MW992600.1, MW992601.1, MW992602.1, MW992603.1, MW992604.1, MW992605.1, MW992606.1, MW992607.1, MW992608.1, MW992609.1, MW992610.1, MW992611.1, MW992612.1, MW992613.1, MW992614.1, MW992615.1, MW992616.1, MW992617.1, MW992618.1, MW992619.1, MW992620.1, MW992621.1, MW992622.1, MW992623.1, MW992624.1, MW992625.1, MW992626.1, MW992627.1, MW992628.1, MW992629.1, MW992630.1, MW992631.1, MW992632.1, MW992633.1, MW992634.1, MW992635.1, MW992636.1, MW992637.1, MW992638.1, MW992639.1, MW992640.1, MW992641.1, MW992642.1, MW992643.1, MW992644.1, MW992645.1, MW992646.1, MW992647.1, MW992648.1, MW992649.1, MW992650.1, MW992651.1, MW992653.1, MW992654.1, MW992655.1, MW992656.1, MW992657.1, MW992658.1, MW992659.1, MW992660.1, MW992661.1, MW992662.1, MW992663.1, MW992664.1, MW992665.1, MW992666.1, MW992667.1, MW992668.1, MW992669.1, MW992670.1, MW992671.1, MW992672.1, MW992673.1, MW992674.1, MW992675.1, MW992676.1, MW992677.1, MW992678.1, MW992679.1, MW992680.1, MW992681.1, MW992682.1, MW992683.1, MW992684.1, MW992686.1, MW992687.1, MW992688.1, MW992689.1, MW992690.1, MW992691.1, MW992692.1, MW992693.1, MW992694.1, MW992695.1, MW992696.1, MW992697.1, MW992698.1, MW992699.1, MW992700.1, MW992701.1, MW992702.1, MW992703.1, MW992704.1, MW992705.1, MW992706.1, MW992707.1, MW992708.1, MW992709.1, MW992710.1, MW992711.1, MW992712.1, MW992713.1, MW992714.1, MW992715.1, MW992716.1, MW992717.1, MW992718.1, MW992719.1, MW992720.1, MW992721.1, MW992722.1, MW992723.1, MW992724.1, MW992725.1, MW992726.1, MW992727.1, MW992728.1, MW992729.1, MW992730.1, MW992731.1, MW992732.1, MW992733.1, MW992734.1, MW992735.1, MW992736.1, MW992737.1, MW992738.1, MW992739.1, MW992740.1, MW992741.1, MW992742.1, MW992743.1, MZ033311.1, MZ033312.1, MZ033313.1, MZ033314.1, MZ033315.1, MZ033316.1, MZ033317.1, MZ033318.1, MZ033319.1, MZ033320.1, MZ033321.1, MZ033322.1, MZ033323.1, MZ033324.1, MZ033325.1, MZ033326.1, MZ033327.1, MZ033328.1, MZ033329.1, MZ033330.1, MZ033331.1, MZ033332.1, MZ033333.1, MZ033334.1, MZ033335.1, MZ033336.1, MZ033337.1, MZ033338.1, MZ033339.1, MZ033340.1, MZ033341.1, MZ033342.1, MZ033343.1, MZ033344.1, MZ033345.1, MZ033346.1, MZ033347.1, MZ033348.1, MZ033349.1, MZ033350.1, MZ033351.1, MZ033352.1, MZ033353.1, MZ033354.1, MZ033355.1, MZ033356.1, MZ033357.1, MZ033358.1, MZ033359.1, MZ033360.1, MZ033361.1, MZ033362.1, MZ033363.1, MZ033364.1, MZ033365.1, MZ033366.1, MZ033367.1, MZ033368.1, MZ033369.1, MZ033370.1, MZ033371.1, MZ033372.1, MZ033373.1, MZ033374.1, MZ033375.1, MZ033376.1, MZ033377.1, MZ033378.1, MZ033379.1, MZ033380.1, MZ033381.1, MZ033382.1, MZ033383.1, MZ033384.1, MZ033385.1, MZ033386.1, MZ033387.1, MZ033388.1, MZ033389.1, MZ033390.1, MZ033391.1, MZ033392.1, MZ033393.1, MZ033394.1, MZ033395.1, MZ033396.1, MZ033397.1, MZ033398.1, MZ033399.1, MZ033400.1, MZ033401.1, MZ033402.1, MZ033403.1, MZ033404.1, MZ033405.1, MZ033406.1, MZ033407.1, MZ033408.1, MZ033409.1, MZ033410.1, MZ033411.1, MZ033412.1, MZ033413.1, MZ033414.1, MZ033415.1, MZ033416.1, MZ033417.1, MZ033418.1, MZ033419.1, MZ033420.1, MZ033421.1, MZ033422.1, MZ033423.1, MZ033424.1, MZ033425.1, MZ033426.1, MZ033427.1, MZ033428.1, MZ033429.1, MZ033430.1, MZ033431.1, MZ033432.1, MZ033433.1, MZ033434.1, MZ033435.1, MZ033436.1, MZ033437.1, MZ033438.1, MZ033439.1, MZ033440.1, MZ033441.1, MZ033442.1, MZ033443.1, MZ033444.1, MZ033445.1, MZ033446.1, MZ033447.1, MZ033448.1, MZ033449.1, MZ033450.1, MZ033451.1, MZ033452.1, MZ033453.1, MZ033454.1, MZ033455.1, MZ033456.1, MZ033457.1, MZ033458.1, MZ033459.1, MZ033460.1, MZ033461.1, MZ033462.1, MZ033463.1, MZ033464.1, MZ033465.1, MZ033466.1, MZ033467.1, MZ033468.1, MZ033470.1, MZ033471.1, MZ033472.1, MZ033473.1, MZ033474.1, MZ033475.1, MZ033476.1, MZ033477.1, MZ033478.1, MZ033479.1, MZ033480.1, MZ033481.1, MZ033482.1, MZ033483.1, MZ033484.1, MZ033485.1, MZ033486.1, MZ033487.1, MZ033488.1, MZ033489.1, MZ033490.1, MZ033491.1, MZ033492.1, MZ033493.1, MZ033494.1, MZ033495.1, MZ033496.1, MZ033497.1, MZ033498.1, MZ033499.1, MZ033500.1, MZ033501.1, MZ033502.1, MZ033503.1, MZ033504.1, MZ033505.1, MZ033506.1, MZ033507.1, MZ033508.1, MZ033509.1, MZ033510.1, MZ033511.1, MZ033512.1, MZ033513.1, MZ033514.1, MZ033515.1, MZ033516.1, MZ033517.1, MZ033518.1, MZ033519.1, MZ033520.1, MZ033521.1, MZ033522.1, MZ033523.1, MZ033524.1, MZ033525.1, MZ033526.1, MZ033527.1, MZ033528.1, MZ033529.1, MZ033530.1, MZ033531.1, MZ033532.1, MZ033533.1, MZ033534.1, MZ033535.1, MZ033536.1, MZ033537.1, MZ033538.1, MZ033539.1, MZ033540.1, MZ033541.1, MZ033542.1, MZ033543.1, MZ033544.1, MZ033545.1, MZ033546.1, MZ033547.1, MZ033548.1, MZ033549.1, MZ033550.1, MZ033551.1, MZ033552.1, MZ033553.1, MZ033554.1, MZ033555.1, MZ033556.1, MZ033557.1, MZ033558.1, MZ033559.1, MZ033560.1, MZ033561.1, MZ033562.1, MZ033563.1, MZ033564.1, MZ033565.1, MZ033566.1, MZ033567.1, MZ033568.1, MZ033569.1, MZ033570.1, MZ033571.1, MZ033572.1, MZ033573.1, MZ033574.1, MZ033575.1, MZ033576.1, MZ033577.1, MZ033578.1, MZ033579.1, MZ033580.1, MZ033581.1, MZ033582.1, MZ033583.1, MZ033584.1, MZ033585.1, MZ033586.1, MZ033587.1, MZ033588.1, MZ033589.1, MZ033590.1, MZ033591.1, MZ033592.1, MZ033593.1, MZ033594.1, MZ033595.1, MZ033596.1, MZ033597.1, MZ033598.1, MZ033599.1, MZ033600.1, MZ033601.1, MZ033602.1, MZ033603.1, MZ033604.1, MZ033605.1, MZ033606.1, MZ033607.1, MZ033608.1, MZ033609.1, MZ033610.1, MZ033611.1, MZ033612.1, MZ033613.1, MZ033614.1, MZ033615.1, MZ033616.1, MZ033617.1, MZ033618.1, MZ033619.1, MZ033620.1, MZ033621.1, MZ033622.1, MZ033623.1, MZ033624.1, MZ033625.1, MZ033626.1, MZ033627.1, MZ033628.1, MZ033629.1, MZ033630.1, MZ033631.1, MZ033632.1, MZ033633.1, MZ033634.1, MZ033635.1, MZ033636.1, MZ033637.1, MZ033638.1, MZ033639.1, MZ033640.1, MZ033641.1, MZ033642.1, MZ033643.1, MZ033644.1, MZ033645.1, MZ033646.1, MZ033647.1, MZ033648.1, MZ033649.1, MZ033650.1, MZ033651.1, MZ033652.1, MZ033653.1, MZ033654.1, MZ033655.1, MZ033656.1, MZ033657.1, MZ033658.1, MZ033659.1, MZ033660.1, MZ033661.1, MZ033662.1, MZ033663.1, MZ033664.1, MZ033665.1, MZ033666.1, MZ033667.1, MZ033668.1, MZ033669.1, MZ033670.1, MZ033671.1, MZ033672.1, MZ033673.1, MZ033674.1, MZ033675.1, MZ033676.1, MZ033677.1, MZ033678.1, MZ033679.1, MZ033680.1, MZ033681.1, MZ033682.1, MZ033683.1, MZ033684.1, MZ033685.1, MZ033686.1, MZ033687.1, MZ033688.1, MZ033689.1, MZ033690.1, MZ033691.1, MZ033692.1, MZ033693.1, MZ033694.1, MZ033695.1, MZ033696.1, MZ033697.1, MZ033698.1, MZ033699.1, MZ033700.1, MZ033701.1, MZ033702.1, MZ033703.1, MZ033704.1, MZ033705.1, MZ033706.1, MZ033707.1, MZ033708.1, MZ033709.1, MZ033710.1, MZ033711.1, MZ033712.1, MZ033713.1, MZ033714.1, MZ033715.1, MZ033716.1, MZ033717.1, MZ033718.1, MZ033719.1, MZ033720.1, MZ033721.1, MZ033722.1, MZ033723.1, MZ033724.1, MZ033725.1, MZ033726.1, MZ033727.1, MZ033728.1, MZ033729.1, MZ033730.1, MZ033731.1, MZ033732.1, MZ033733.1, MZ033734.1, MZ033735.1, MZ033736.1, MZ033737.1, MZ033738.1, MZ033739.1, MZ033740.1, MZ033741.1, MZ033742.1, MZ033743.1, MZ033744.1, MZ033745.1, MZ033746.1, MZ033747.1, MZ033748.1, MZ033749.1, MZ033750.1, MZ033751.1, MZ033752.1, MZ033753.1, MZ033754.1, MZ033755.1, MZ033756.1, MZ033757.1, MZ033758.1, MZ033759.1, MZ033760.1, MZ033761.1, MZ033762.1, MZ033763.1, MZ033764.1, MZ033765.1, MZ033766.1, MZ033767.1, MZ033768.1, MZ033769.1, MZ033770.1, MZ033771.1, MZ033772.1, MZ033773.1, MZ033774.1, MZ033775.1, MZ033776.1, MZ033777.1, MZ033778.1, MZ033779.1, MZ033780.1, MZ033781.1, MZ033782.1, MZ033783.1, MZ033784.1, MZ033785.1, MZ033786.1, MZ033787.1, MZ033788.1, MZ033789.1, MZ033790.1, MZ033791.1, MZ033792.1, MZ033793.1, MZ033794.1, MZ033795.1, MZ033796.1, MZ033797.1, MZ033798.1, MZ033799.1, MZ033800.1, MZ033801.1, MZ033802.1, MZ033803.1, MZ033804.1, MZ033805.1, MZ033806.1, MZ033807.1, MZ033808.1, MZ033809.1, MZ033810.1, MZ033811.1, MZ033812.1, MZ033813.1, MZ033814.1, MZ033815.1, MZ033816.1, MZ033817.1, MZ033818.1, MZ033819.1, MZ033820.1, MZ033821.1, MZ033822.1, MZ033823.1, MZ033824.1, MZ033825.1, MZ033826.1, MZ033827.1, MZ033828.1, MZ033829.1, MZ033830.1, MZ033831.1, MZ033832.1, MZ033833.1, MZ033834.1, MZ033835.1, MZ033836.1, MZ033837.1, MZ033838.1, MZ033839.1, MZ033840.1, MZ033841.1, MZ033842.1, MZ033843.1, MZ033844.1, MZ033845.1, MZ033846.1, MZ033847.1, MZ033848.1, MZ033849.1, MZ033850.1, MZ033851.1, MZ033852.1, MZ033853.1, MZ033854.1, MZ033855.1, MZ033856.1, MZ033857.1, MZ033858.1, MZ033859.1, MZ033860.1, MZ033861.1, MZ033862.1, MZ033863.1, MZ033864.1, MZ033865.1, MZ033866.1, MZ033867.1, MZ033868.1, MZ033869.1, MZ033870.1, MZ033871.1, MZ033872.1, MZ033873.1, MZ033874.1, MZ033875.1, MZ033876.1, MZ033877.1, MZ033878.1, MZ033879.1, MZ033880.1, MZ033881.1, MZ033882.1, MZ033883.1, MZ033884.1, MZ033885.1, MZ033886.1, MZ033887.1, MZ033888.1, MZ033889.1, MZ033890.1, MZ033891.1, MZ033892.1, MZ033893.1, MZ033894.1, MZ033895.1, MZ033896.1, MZ033897.1, MZ033898.1, MZ033899.1, MZ033900.1, MZ033901.1, MZ033902.1, MZ033903.1, MZ033904.1, MZ033905.1, MZ033906.1, MZ033907.1, MZ033908.1, MZ033909.1, MZ033910.1, MZ033911.1, MZ033912.1, MZ033913.1, MZ033914.1, MZ033915.1, MZ033916.1, MZ033917.1, MZ033918.1, MZ033919.1, MZ033920.1, MZ033921.1, MZ033922.1, MZ033923.1, MZ033924.1, MZ033925.1, MZ033926.1, MZ033927.1, MZ033928.1, MZ033929.1, MZ033930.1, MZ033931.1, MZ033932.1, MZ033933.1, MZ033934.1, MZ033935.1, MZ033936.1, MZ033937.1, MZ033938.1, MZ033939.1, MZ033940.1, MZ033941.1, MZ033942.1, MZ033943.1, MZ033944.1, MZ033945.1, MZ033946.1, MZ033947.1, MZ033948.1, MZ033949.1, MZ033950.1, MZ033951.1, MZ033952.1, MZ033953.1, MZ033954.1, MZ033955.1, MZ033956.1, MZ033957.1, MZ033958.1, MZ033959.1, MZ033960.1, MZ033961.1, MZ033962.1, MZ033963.1, MZ033964.1, MZ033965.1, MZ033966.1, MZ033967.1, MZ033968.1, MZ033969.1, MZ033970.1, MZ033971.1, MZ033972.1, MZ033973.1, MZ033974.1, MZ033975.1, MZ033976.1, MZ033977.1, MZ033978.1, MZ033979.1, MZ033980.1, MZ033981.1, MZ033982.1, MZ033983.1, MZ033984.1, MZ033985.1, MZ033986.1, MZ033987.1, MZ033988.1, MZ033989.1, MZ033990.1, MZ033991.1, MZ033992.1, MZ033993.1, MZ033994.1, MZ033995.1, MZ033996.1, MZ033997.1, MZ033998.1, MZ033999.1, MZ034000.1, MZ034001.1, MZ034002.1, MZ034003.1, MZ034004.1, MZ034005.1, MZ034006.1, MZ034007.1, MZ034008.1, MZ034009.1, MZ034010.1, MZ034011.1, MZ034012.1, MZ034013.1, MZ034014.1, MZ034015.1, MZ034016.1, MZ034017.1, MZ034018.1, MZ034019.1, MZ034020.1, MZ034021.1, MZ034022.1, MZ034023.1, MZ034024.1, MZ034025.1, MZ034026.1, MZ034027.1, MZ034028.1, MZ034029.1, MZ034030.1, MZ034031.1, MZ034032.1, MZ034033.1, MZ034034.1, MZ034035.1, MZ034036.1, MZ034037.1, MZ034038.1, MZ034039.1, MZ034040.1, MZ034041.1, MZ034042.1, MZ034043.1, MZ034044.1, MZ034045.1, MZ034046.1, MZ034047.1, MZ034048.1, MZ034049.1, MZ034050.1, MZ034051.1, MZ034052.1, MZ034053.1, MZ034054.1, MZ034055.1, MZ034056.1, MZ034057.1, MZ034058.1, MZ034059.1, MZ034060.1, MZ034061.1, MZ034062.1, MZ034063.1, MZ034064.1, MZ034065.1, MZ034066.1, MZ034067.1, MZ034068.1, MZ034069.1, MZ034070.1, MZ034071.1, MZ034072.1, MZ034073.1, MZ034074.1, MZ034075.1, MZ034076.1, MZ034077.1, MZ034078.1, MZ034079.1, MZ034080.1, MZ034081.1, MZ034082.1, MZ034083.1, MZ034084.1, MZ034085.1, MZ034086.1, MZ034087.1, MZ034088.1, MZ034089.1, MZ034090.1, MZ034091.1, MZ034092.1, MZ034093.1, MZ034094.1, MZ034095.1, MZ034096.1, MZ034097.1, MZ034098.1, MZ034099.1, MZ034100.1, MZ034101.1, MZ034102.1, MZ034103.1, MZ034104.1, MZ034105.1, MZ034106.1, MZ034107.1, MZ034108.1, MZ034109.1, MZ034110.1, MZ034111.1, MZ058082.1, MZ058083.1, MZ058084.1, MZ058085.1, MZ058086.1, MZ058087.1, MZ058088.1, MZ058089.1, MZ058090.1, MZ058091.1, MZ058092.1, MZ058093.1, MZ058094.1, MZ058095.1, MZ058096.1, MZ058097.1, MZ058098.1, MZ058099.1, MZ058100.1, MZ058101.1, MZ058102.1, MZ058103.1, MZ058104.1, MZ058105.1, MZ058106.1, MZ058107.1, MZ058108.1, MZ058109.1, MZ058110.1, MZ058111.1, MZ058112.1, MZ058113.1, MZ058114.1, MZ058115.1, MZ058116.1, MZ076972.1, MZ077053.1, MZ077054.1, MZ077055.1, MZ077056.1, MZ077057.1, MZ077058.1, MZ077059.1, MZ077060.1, MZ077061.1, MZ077062.1, MZ077063.1, MZ077064.1, MZ077065.1, MZ077066.1, MZ077068.1, MZ077069.1, MZ077070.1, MZ077071.1, MZ077072.1, MZ077073.1, MZ077074.1, MZ077075.1, MZ077076.1, MZ077077.1, MZ077078.1, MZ077079.1, MZ077080.1, MZ077081.1, MZ077082.1, MZ077083.1, MZ077084.1, MZ077085.1, MZ077086.1, MZ077087.1, MZ077088.1, MZ077089.1, MZ077090.1, MZ077091.1, MZ077092.1, MZ077093.1, MZ077095.1, MZ077096.1, MZ077097.1, MZ077098.1, MZ077099.1, MZ077100.1, MZ077101.1, MZ077102.1, MZ077103.1, MZ077104.1, MZ077105.1, MZ077106.1, MZ077107.1, MZ077108.1, MZ077109.1, MZ077110.1, MZ077111.1, MZ077112.1, MZ077113.1, MZ077114.1, MZ077115.1, MZ077116.1, MZ077117.1, MZ077118.1, MZ077119.1, MZ077120.1, MZ077121.1, MZ077122.1, MZ077123.1, MZ077124.1, MZ077125.1, MZ077126.1, MZ077127.1, MZ077128.1, MZ077129.1, MZ077130.1, MZ077131.1, MZ077132.1, MZ077133.1, MZ077134.1, MZ077135.1, MZ077136.1, MZ077137.1, MZ077138.1, MZ077139.1, MZ077140.1, MZ077141.1, MZ077142.1, MZ077143.1, MZ077144.1, MZ077145.1, MZ077146.1, MZ077147.1, MZ077148.1, MZ077149.1, MZ077150.1, MZ077151.1, MZ077152.1, MZ077153.1, MZ077154.1, MZ077155.1, MZ077156.1, MZ077157.1, MZ077158.1, MZ077159.1, MZ077160.1, MZ077161.1, MZ077162.1, MZ077163.1, MZ077164.1, MZ077165.1, MZ077166.1, MZ077167.1, MZ077168.1, MZ077169.1, MZ077170.1, MZ077171.1, MZ077172.1, MZ077173.1, MZ077174.1, MZ077175.1, MZ077176.1, MZ077177.1, MZ077178.1, MZ077179.1, MZ077180.1, MZ077181.1, MZ077182.1, MZ077183.1, MZ077184.1, MZ077185.1, MZ077186.1, MZ077187.1, MZ077188.1, MZ077189.1, MZ077190.1, MZ077191.1, MZ077192.1, MZ077193.1, MZ077194.1, MZ077195.1, MZ077196.1, MZ077197.1, MZ077198.1, MZ077199.1, MZ077200.1, MZ077201.1, MZ077202.1, MZ077203.1, MZ077204.1, MZ077205.1, MZ077206.1, MZ077207.1, MZ077208.1, MZ077209.1, MZ077210.1, MZ077211.1, MZ077212.1, MZ077213.1, MZ077214.1, MZ077215.1, MZ077216.1, MZ077217.1, MZ077218.1, MZ077219.1, MZ077220.1, MZ077221.1, MZ077222.1, MZ077223.1, MZ077224.1, MZ077225.1, MZ077226.1, MZ077227.1, MZ077228.1, MZ077229.1, MZ077230.1, MZ077231.1, MZ077232.1, MZ077233.1, MZ077234.1, MZ077235.1, MZ077236.1, MZ077237.1, MZ077238.1, MZ077239.1, MZ077240.1, MZ077241.1, MZ077242.1, MZ077243.1, MZ077244.1, MZ077245.1, MZ077246.1, MZ077247.1, MZ077248.1, MZ077249.1, MZ077250.1, MZ077251.1, MZ077252.1, MZ077253.1, MZ077254.1, MZ077255.1, MZ077256.1, MZ077257.1, MZ077258.1, MZ077259.1, MZ077260.1, MZ077261.1, MZ077262.1, MZ077263.1, MZ077264.1, MZ077265.1, MZ077266.1, MZ077267.1, MZ077268.1, MZ077269.1, MZ077270.1, MZ077271.1, MZ077272.1, MZ077273.1, MZ077274.1, MZ077275.1, MZ077276.1, MZ077277.1, MZ077278.1, MZ077279.1, MZ077280.1, MZ077281.1, MZ077282.1, MZ077283.1, MZ077284.1, MZ077285.1, MZ077286.1, MZ077287.1, MZ077288.1, MZ077289.1, MZ077290.1, MZ077291.1, MZ077292.1, MZ077293.1, MZ077294.1, MZ077295.1, MZ077296.1, MZ077297.1, MZ077298.1, MZ077299.1, MZ077300.1, MZ077301.1, MZ077302.1, MZ077303.1, MZ077304.1, MZ077305.1, MZ077306.1, MZ077307.1, MZ077308.1, MZ077309.1, MZ077310.1, MZ077311.1, MZ077312.1, MZ077313.1, MZ077314.1, MZ077315.1, MZ077316.1, MZ077317.1, MZ077318.1, MZ077319.1, MZ077320.1, MZ077321.1, MZ077322.1, MZ077323.1, MZ077324.1, MZ077325.1, MZ077326.1, MZ077327.1, MZ077328.1, MZ077329.1, MZ077330.1, MZ077331.1, MZ077332.1, MZ077333.1, MZ077334.1, MZ077335.1, MZ077336.1, MZ077337.1, MZ077338.1, MZ077339.1, MZ077340.1, MZ077341.1, MZ077342.1, MZ077343.1, MZ077344.1, MZ077345.1, MZ077346.1, MZ077347.1, MZ077348.1, MZ077349.1, MZ077350.1, MZ077351.1, MZ077352.1, MZ077353.1, MZ077354.1, MZ077355.1, MZ077356.1, MZ077357.1, MZ077358.1, MZ077359.1, MZ077360.1, MZ077361.1, MZ077362.1, MZ077363.1, MZ077364.1, MZ077365.1, MZ077366.1, MZ077367.1, MZ077368.1, MZ077369.1, MZ077370.1, MZ077371.1, MZ077372.1, MZ077373.1, MZ077374.1, MZ077375.1, MZ077376.1, MZ077377.1, MZ077378.1, MZ077379.1, MZ077380.1, MZ077381.1, MZ077382.1, MZ077383.1, MZ077384.1, MZ077385.1, MZ077386.1, MZ077387.1, MZ077388.1, MZ077389.1, MZ077390.1, MZ077391.1, MZ077392.1, MZ077393.1, MZ077394.1, MZ077395.1, MZ077396.1, MZ077397.1, MZ077398.1, MZ077399.1, MZ077400.1, MZ077401.1, MZ077402.1, MZ077403.1, MZ077404.1, MZ077405.1, MZ077406.1, MZ077407.1, MZ077408.1, MZ077409.1, MZ077410.1, MZ077411.1, MZ077412.1, MZ077413.1, MZ077414.1, MZ077415.1, MZ077416.1, MZ077417.1, MZ077418.1, MZ077419.1, MZ077420.1, MZ077421.1, MZ077422.1, MZ077423.1, MZ077424.1, MZ077425.1, MZ077426.1, MZ077427.1, MZ077428.1, MZ077429.1, MZ077430.1, MZ077431.1, MZ077432.1, MZ077433.1, MZ077434.1, MZ077435.1, MZ077436.1, MZ077437.1, MZ077438.1, MZ077439.1, MZ077440.1, MZ077441.1, MZ077442.1, MZ077443.1, MZ077444.1, MZ077445.1, MZ077446.1, MZ077447.1, MZ077448.1, MZ077449.1, MZ077450.1, MZ077451.1, MZ077452.1, MZ077453.1, MZ077454.1, MZ077455.1, MZ077456.1, MZ077457.1, MZ077458.1, MZ077459.1, MZ077460.1, MZ077461.1, MZ077462.1, MZ077463.1, MZ077464.1, MZ077465.1, MZ077466.1, MZ077467.1, MZ077468.1, MZ077469.1, MZ077470.1, MZ077471.1, MZ077472.1, MZ077473.1, MZ077474.1, MZ077475.1, MZ077476.1, MZ077477.1, MZ077478.1, MZ077479.1, MZ077480.1, MZ077481.1, MZ077482.1, MZ077483.1, MZ077484.1, MZ077485.1, MZ077486.1, MZ077487.1, MZ077488.1, MZ077489.1, MZ077490.1, MZ077491.1, MZ077492.1, MZ077493.1, MZ077494.1, MZ077495.1, MZ077496.1, MZ077497.1, MZ077498.1, MZ077499.1, MZ077500.1, MZ077501.1, MZ077502.1, MZ077503.1, MZ077504.1, MZ077505.1, MZ077506.1, MZ077507.1, MZ077508.1, MZ077509.1, MZ077510.1, MZ077511.1, MZ077512.1, MZ077513.1, MZ077514.1, MZ077515.1, MZ077516.1, MZ077517.1, MZ077518.1, MZ077519.1, MZ077520.1, MZ077521.1, MZ077522.1, MZ077523.1, MZ077524.1, MZ077525.1, MZ077526.1, MZ077527.1, MZ077528.1, MZ077529.1, MZ077530.1, MZ077531.1, MZ077532.1, MZ077533.1, MZ077534.1, MZ077535.1, MZ077536.1, MZ077537.1, MZ077538.1, MZ077539.1, MZ077540.1, MZ077541.1, MZ077542.1, MZ077543.1, MZ077544.1, MZ077545.1, MZ077546.1, MZ077547.1, MZ077548.1, MZ077549.1, MZ077550.1, MZ077551.1, MZ077552.1, MZ077553.1, MZ077554.1, MZ077555.1, MZ077556.1, MZ077557.1, MZ077558.1, MZ077559.1, MZ077560.1, MZ077561.1, MZ077562.1, MZ077563.1, MZ077564.1, MZ077565.1, MZ077566.1, MZ077567.1, MZ077568.1, MZ077569.1, MZ077570.1, MZ077571.1, MZ077572.1, MZ077573.1, MZ077574.1, MZ077575.1, MZ077576.1, MZ077577.1, MZ077578.1, MZ077579.1, MZ077580.1, MZ077581.1, MZ077582.1, MZ077583.1, MZ077584.1, MZ077585.1, MZ077586.1, MZ077587.1, MZ077588.1, MZ077589.1, MZ077590.1, MZ077591.1, MZ077592.1, MZ077593.1, MZ077594.1, MZ077595.1, MZ077596.1, MZ077597.1, MZ077598.1, MZ077599.1, MZ077600.1, MZ077601.1, MZ077602.1, MZ077603.1, MZ077604.1, MZ077605.1, MZ077606.1, MZ077607.1, MZ077608.1, MZ077609.1, MZ077610.1, MZ077611.1, MZ077612.1, MZ077613.1, MZ077614.1, MZ077615.1, MZ077616.1, MZ077617.1, MZ077618.1, MZ077619.1, MZ077620.1, MZ077621.1, MZ077622.1, MZ077623.1, MZ077624.1, MZ077625.1, MZ077626.1, MZ077627.1, MZ077628.1, MZ077629.1, MZ077630.1, MZ077631.1, MZ077632.1, MZ077633.1, MZ077634.1, MZ077635.1, MZ077636.1, MZ077637.1, MZ077638.1, MZ077639.1, MZ077640.1, MZ077641.1, MZ077642.1, MZ077643.1, MZ077644.1, MZ077645.1, MZ077646.1, MZ077647.1, MZ077648.1, MZ077649.1, MZ077650.1, MZ077651.1, MZ077652.1, MZ077653.1, MZ077654.1, MZ077655.1, MZ077656.1, MZ077657.1, MZ077658.1, MZ077659.1, MZ077660.1, MZ077661.1, MZ077662.1, MZ077663.1, MZ077664.1, MZ077665.1, MZ077666.1, MZ077667.1, MZ077668.1, MZ077669.1, MZ077670.1, MZ077671.1, MZ077672.1, MZ077673.1, MZ077674.1, MZ077675.1, MZ077676.1, MZ077677.1, MZ077678.1, MZ077679.1, MZ077680.1, MZ077681.1, MZ077682.1, MZ077683.1, MZ077684.1, MZ077685.1, MZ077686.1, MZ077687.1, MZ077688.1, MZ077689.1, MZ077690.1, MZ077691.1, MZ077692.1, MZ077693.1, MZ077694.1, MZ077695.1, MZ077696.1, MZ077697.1, MZ077698.1, MZ077699.1, MZ077700.1, MZ077701.1, MZ077702.1, MZ077703.1, MZ077704.1, MZ077705.1, MZ077706.1, MZ077707.1, MZ077708.1, MZ077709.1, MZ077710.1, MZ077711.1, MZ077712.1, MZ077713.1, MZ077714.1, MZ077715.1, MZ077716.1, MZ077717.1, MZ077718.1, MZ077719.1, MZ077720.1, MZ077721.1, MZ077722.1, MZ077723.1, MZ077724.1, MZ077725.1, MZ077726.1, MZ077727.1, MZ077728.1, MZ077729.1, MZ077730.1, MZ077731.1, MZ077732.1, MZ077733.1, MZ077734.1, MZ077735.1, MZ077736.1, MZ077737.1, MZ077738.1, MZ077739.1, MZ077740.1, MZ077741.1, MZ077742.1, MZ077743.1, MZ077744.1, MZ077745.1, MZ077746.1, MZ077747.1, MZ077748.1, MZ077749.1, MZ077750.1, MZ077751.1, MZ077752.1, MZ077753.1, MZ077754.1, MZ077755.1, MZ077756.1, MZ077757.1, MZ077758.1, MZ077759.1, MZ077760.1, MZ077761.1, MZ077762.1, MZ077763.1, MZ077764.1, MZ077765.1, MZ077766.1, MZ077767.1, MZ077768.1, MZ077769.1, MZ077770.1, MZ077771.1, MZ077772.1, MZ077773.1, MZ077774.1, MZ077775.1, MZ077776.1, MZ077777.1, MZ077778.1, MZ077779.1, MZ077780.1, MZ077781.1, MZ077782.1, MZ077783.1, MZ077784.1, MZ077785.1, MZ077786.1, MZ077787.1, MZ077788.1, MZ077789.1, MZ077790.1, MZ077791.1, MZ077792.1, MZ077793.1, MZ077794.1, MZ077795.1, MZ077796.1, MZ077797.1, MZ077798.1, MZ077799.1, MZ077800.1, MZ077801.1, MZ077802.1, MZ077803.1, MZ077804.1, MZ077805.1, MZ077806.1, MZ077807.1, MZ077808.1, MZ077809.1, MZ077810.1, MZ077811.1, MZ077812.1, MZ077813.1, MZ077814.1, MZ077815.1, MZ077816.1, MZ077817.1, MZ077818.1, MZ077819.1, MZ077820.1, MZ077821.1, MZ077822.1, MZ077823.1, MZ077824.1, MZ077825.1, MZ077826.1, MZ077827.1, MZ077828.1, MZ077829.1, MZ077830.1, MZ077831.1, MZ077832.1, MZ077833.1, MZ077834.1, MZ077835.1, MZ077836.1, MZ077837.1, MZ077838.1, MZ077839.1, MZ077840.1, MZ077841.1, MZ077842.1, MZ077843.1, MZ077844.1, MZ077845.1, MZ077846.1, MZ077847.1, MZ077848.1, MZ077849.1, MZ077850.1, MZ077851.1, MZ077852.1, MZ077853.1, MZ077854.1, MZ077855.1, MZ077856.1, MZ077857.1, MZ077858.1, MZ077859.1, MZ077860.1, MZ077861.1, MZ077862.1, MZ077863.1, MZ077864.1, MZ077865.1, MZ077866.1, MZ077867.1, MZ077868.1, MZ077869.1, MZ077870.1, MZ077871.1, MZ077872.1, MZ077873.1, MZ077874.1, MZ077875.1, MZ077876.1, MZ077877.1, MZ077878.1, MZ077879.1, MZ077880.1, MZ077881.1, MZ077882.1, MZ077883.1, MZ077884.1, MZ077885.1, MZ077886.1, MZ077887.1, MZ077888.1, MZ077889.1, MZ077890.1, MZ077891.1, MZ077892.1, MZ077893.1, MZ077894.1, MZ077895.1, MZ077896.1, MZ077897.1, MZ077898.1, MZ077899.1, MZ077900.1, MZ077901.1, MZ077902.1, MZ077903.1, MZ077904.1, MZ077905.1, MZ077906.1, MZ077907.1, MZ077908.1, MZ077909.1, MZ077910.1, MZ077911.1, MZ077912.1, MZ077913.1, MZ077914.1, MZ077915.1, MZ077916.1, MZ077917.1, MZ077918.1, MZ077919.1, MZ077920.1, MZ077921.1, MZ077922.1, MZ077923.1, MZ077924.1, MZ077925.1, MZ077926.1, MZ077927.1, MZ077928.1, MZ077929.1, MZ077930.1, MZ077931.1, MZ077932.1, MZ077933.1, MZ077934.1, MZ077935.1, MZ077936.1, MZ077937.1, MZ077938.1, MZ077939.1, MZ077940.1, MZ077941.1, MZ077942.1, MZ077943.1, MZ077944.1, MZ077945.1, MZ077946.1, MZ077947.1, MZ077948.1, MZ077949.1, MZ077950.1, MZ077951.1, MZ077952.1, MZ077953.1, MZ077954.1, MZ077955.1, MZ077956.1, MZ077957.1, MZ077958.1, MZ077959.1, MZ077960.1, MZ077961.1, MZ077962.1, MZ077963.1, MZ077964.1, MZ077965.1, MZ077966.1, MZ077967.1, MZ077968.1, MZ077969.1, MZ077970.1, MZ077971.1, MZ077972.1, MZ077973.1, MZ077974.1, MZ077975.1, MZ077976.1, MZ077977.1, MZ077978.1, MZ077979.1, MZ077980.1, MZ077981.1, MZ077982.1, MZ077983.1, MZ077984.1, MZ077985.1, MZ077986.1, MZ077987.1, MZ077988.1, MZ077989.1, MZ077990.1, MZ077991.1, MZ077992.1, MZ077993.1, MZ077994.1, MZ077995.1, MZ077996.1, MZ077997.1, MZ077998.1, MZ077999.1, MZ078000.1, MZ078001.1, MZ078002.1, MZ078003.1, MZ078004.1, MZ078005.1, MZ078006.1, MZ078007.1, MZ078008.1, MZ078009.1, MZ078010.1, MZ078011.1, MZ078012.1, MZ078013.1, MZ078014.1, MZ078015.1, MZ078016.1, MZ078017.1, MZ078018.1, MZ078019.1, MZ078020.1, MZ078021.1, MZ078022.1, MZ078023.1, MZ078024.1, MZ078025.1, MZ078026.1, MZ078027.1, MZ078028.1, MZ078029.1, MZ078030.1, MZ078031.1, MZ078032.1, MZ078033.1, MZ078034.1, MZ078035.1, MZ078036.1, MZ078037.1, MZ078038.1, MZ078039.1, MZ078040.1, MZ078041.1, MZ078042.1, MZ078043.1, MZ078044.1, MZ078045.1, MZ078046.1, MZ078047.1, MZ078048.1, MZ078049.1, MZ078050.1, MZ078051.1, MZ078052.1, MZ078053.1, MZ078054.1, MZ078055.1, MZ078056.1, MZ078057.1, MZ078058.1, MZ078059.1, MZ078060.1, MZ078061.1, MZ078062.1, MZ078063.1, MZ078064.1, MZ078065.1, MZ078066.1, MZ078067.1, MZ078068.1, MZ078069.1, MZ078070.1, MZ078071.1, MZ078072.1, MZ078073.1, MZ078074.1, MZ078075.1, MZ078076.1, MZ078077.1, MZ078078.1, MZ078079.1, MZ078080.1, MZ078081.1, MZ078082.1, MZ078083.1, MZ078084.1, MZ078085.1, MZ078086.1, MZ078087.1, MZ078088.1, MZ078089.1, MZ078090.1, MZ078091.1, MZ078092.1, MZ078093.1, MZ078094.1, MZ078095.1, MZ078096.1, MZ078097.1, MZ078098.1, MZ078099.1, MZ078100.1, MZ078101.1, MZ078102.1, MZ078103.1, MZ078104.1, MZ078105.1, MZ078106.1, MZ078107.1, MZ078108.1, MZ078109.1, MZ078110.1, MZ078111.1, MZ078112.1, MZ078113.1, MZ078114.1, MZ078115.1, MZ078116.1, MZ078117.1, MZ078118.1, MZ078119.1, MZ078120.1, MZ078121.1, MZ078122.1, MZ078123.1, MZ078124.1, MZ078125.1, MZ078126.1, MZ078127.1, MZ078128.1, MZ078129.1, MZ078130.1, MZ078131.1, MZ078132.1, MZ078133.1, MZ078134.1, MZ078135.1, MZ078136.1, MZ078137.1, MZ078138.1, MZ078139.1, MZ078140.1, MZ154656.1, MZ154657.1, MZ154658.1, MZ154659.1, MZ154660.1, MZ154661.1, MZ154662.1, MZ154663.1, MZ154664.1, MZ154665.1, MZ154666.1, MZ154667.1, MZ154668.1, MZ154669.1, MZ154670.1, MZ154671.1, MZ154672.1, MZ154673.1, MZ154674.1, MZ154675.1, MZ154676.1, MZ154677.1, MZ154678.1, MZ154679.1, MZ154680.1, MZ154681.1, MZ154682.1, MZ154683.1, MZ154684.1, MZ154685.1, MZ154686.1, MZ154687.1, MZ154688.1, MZ154689.1, MZ154690.1, MZ154691.1, MZ154692.1, MZ154693.1, MZ154694.1, MZ154695.1, MZ154696.1, MZ154697.1, MZ154698.1, MZ154699.1, MZ154700.1, MZ154701.1, MZ154702.1, MZ154703.1, MZ154704.1, MZ154705.1, MZ154706.1, MZ154707.1, MZ154708.1, MZ154709.1, MZ154710.1, MZ154711.1, MZ154712.1, MZ154713.1, MZ154714.1, MZ154715.1, MZ154716.1, MZ154717.1, MZ154718.1, MZ154719.1, MZ154720.1, MZ154721.1, MZ154722.1, MZ154723.1, MZ154724.1, MZ154725.1, MZ154726.1, MZ154727.1, MZ154728.1, MZ154729.1, MZ154730.1, MZ154731.1, MZ154732.1, MZ154733.1, MZ154734.1, MZ154735.1, MZ154736.1, MZ154737.1, MZ154738.1, MZ154739.1, MZ154740.1, MZ154741.1, MZ154742.1, MZ154743.1, MZ154744.1, MZ154745.1, MZ154746.1, MZ154747.1, MZ154748.1, MZ154749.1, MZ154750.1, MZ154751.1, MZ154752.1, MZ154753.1, MZ154754.1, MZ154755.1, MZ154756.1, MZ154757.1, MZ154758.1, MZ154759.1, MZ154760.1, MZ154761.1, MZ154762.1, MZ154763.1, MZ154764.1, MZ154765.1, MZ154766.1, MZ154767.1, MZ154768.1, MZ154769.1, MZ154770.1, MZ154771.1, MZ154772.1, MZ154773.1, MZ154774.1, MZ154775.1, MZ154776.1, MZ154777.1, MZ154778.1, MZ154779.1, MZ154780.1, MZ154781.1, MZ154782.1, MZ154783.1, MZ154784.1, MZ154785.1, MZ154786.1, MZ154787.1, MZ154788.1, MZ154789.1, MZ154790.1, MZ154791.1, MZ154792.1, MZ154793.1, MZ154794.1, MZ154795.1, MZ154796.1, MZ154797.1, MZ154798.1, MZ154799.1, MZ154800.1, MZ154801.1, MZ154802.1, MZ154803.1, MZ154804.1, MZ154805.1, MZ154806.1, MZ154807.1, MZ154808.1, MZ154809.1, MZ154810.1, MZ154811.1, MZ154812.1, MZ154813.1, MZ154814.1, MZ154815.1, MZ154816.1, MZ154817.1, MZ154818.1, MZ154819.1, MZ154820.1, MZ154821.1, MZ154822.1, MZ154823.1, MZ154824.1, MZ154825.1, MZ154826.1, MZ154827.1, MZ154828.1, MZ154829.1, MZ154830.1, MZ154831.1, MZ154832.1, MZ154833.1, MZ154834.1, MZ154835.1, MZ154836.1, MZ154837.1, MZ154838.1, MZ154839.1, MZ154840.1, MZ154841.1, MZ154842.1, MZ154843.1, MZ154844.1, MZ154845.1, MZ154846.1, MZ154847.1, MZ154848.1, MZ154849.1, MZ154850.1, MZ154851.1, MZ154852.1, MZ154853.1, MZ154854.1, MZ154855.1, MZ154856.1, MZ154857.1, MZ154858.1, MZ154859.1, MZ154860.1, MZ154861.1, MZ154862.1, MZ154863.1, MZ154864.1, MZ154865.1, MZ154866.1, MZ154867.1, MZ154868.1, MZ154869.1, MZ154870.1, MZ154871.1, MZ154872.1, MZ154873.1, MZ154874.1, MZ154875.1, MZ154876.1, MZ154877.1, MZ154878.1, MZ154879.1, MZ154880.1, MZ154881.1, MZ154882.1, MZ154883.1, MZ154884.1, MZ154885.1, MZ154886.1, MZ154887.1, MZ154888.1, MZ154889.1, MZ154890.1, MZ154891.1, MZ154892.1, MZ154893.1, MZ154894.1, MZ154895.1, MZ154896.1, MZ154897.1, MZ154898.1, MZ154899.1, MZ154900.1, MZ154901.1, MZ154902.1, MZ154903.1, MZ154904.1, MZ154905.1, MZ154906.1, MZ154907.1, MZ154908.1, MZ154909.1, MZ154910.1, MZ154911.1, MZ154912.1, MZ154913.1, MZ154914.1, MZ154915.1, MZ154916.1, MZ154917.1, MZ154918.1, MZ154919.1, MZ154920.1, MZ154921.1, MZ154922.1, MZ154923.1, MZ154924.1, MZ154925.1, MZ154926.1, MZ154927.1, MZ154928.1, MZ154929.1, MZ154930.1, MZ154931.1, MZ154932.1, MZ154933.1, MZ154934.1, MZ154935.1, MZ154936.1, MZ154937.1, MZ154938.1, MZ154939.1, MZ154940.1, MZ154941.1, MZ154942.1, MZ154943.1, MZ154944.1, MZ154945.1, MZ154946.1, MZ154947.1, MZ154948.1, MZ154949.1, MZ154950.1, MZ154951.1, MZ154952.1, MZ154953.1, MZ154954.1, MZ154955.1, MZ154956.1, MZ154957.1, MZ154958.1, MZ154959.1, MZ154960.1, MZ154961.1, MZ154962.1, MZ154963.1, MZ154964.1, MZ154965.1, MZ154966.1, MZ154967.1, MZ154968.1, MZ154969.1, MZ154970.1, MZ154971.1, MZ154972.1, MZ154973.1, MZ154974.1, MZ154975.1, MZ154977.1, MZ154978.1, MZ154979.1, MZ154980.1, MZ154981.1, MZ154982.1, MZ154983.1, MZ154984.1, MZ154985.1, MZ154986.1, MZ154987.1, MZ154988.1, MZ154989.1, MZ154990.1, MZ154991.1, MZ154992.1, MZ154993.1, MZ154994.1, MZ154995.1, MZ154996.1, MZ154997.1, MZ154998.1, MZ154999.1, MZ155000.1, MZ155001.1, MZ155002.1, MZ155003.1, MZ155004.1, MZ155005.1, MZ155006.1, MZ155007.1, MZ155008.1, MZ155009.1, MZ155010.1, MZ155011.1, MZ155012.1, MZ155013.1, MZ155014.1, MZ155015.1, MZ155016.1, MZ155017.1, MZ155018.1, MZ155019.1, MZ155020.1, MZ155021.1, MZ155022.1, MZ155023.1, MZ155024.1, MZ155025.1, MZ155026.1, MZ155027.1, MZ155028.1, MZ155029.1, MZ155030.1, MZ155031.1, MZ155032.1, MZ155033.1, MZ155034.1, MZ155035.1, MZ155036.1, MZ155037.1, MZ155038.1, MZ155039.1, MZ155040.1, MZ155041.1, MZ155042.1, MZ155043.1, MZ155044.1, MZ155045.1, MZ155046.1, MZ155047.1, MZ155048.1, MZ155049.1, MZ155050.1, MZ155051.1, MZ155052.1, MZ155053.1, MZ155054.1, MZ155055.1, MZ155056.1, MZ155057.1, MZ155058.1, MZ155059.1, MZ155060.1, MZ155061.1, MZ155062.1, MZ155063.1, MZ155064.1, MZ155065.1, MZ155066.1, MZ155067.1, MZ155068.1, MZ155069.1, MZ155070.1, MZ155071.1, MZ155072.1, MZ155073.1, MZ155074.1, MZ155075.1, MZ155076.1, MZ155077.1, MZ155078.1, MZ155079.1, MZ155080.1, MZ155081.1, MZ155082.1, MZ155083.1, MZ155084.1, MZ155085.1, MZ155086.1, MZ155087.1, MZ155088.1, MZ155089.1, MZ155090.1, MZ155091.1, MZ155092.1, MZ155093.1, MZ155094.1, MZ155095.1, MZ155096.1, MZ155097.1, MZ155098.1, MZ155099.1, MZ155100.1, MZ155101.1, MZ155102.1, MZ155103.1, MZ155104.1, MZ155105.1, MZ155106.1, MZ155107.1, MZ155108.1, MZ155109.1, MZ155110.1, MZ155111.1, MZ155112.1, MZ155113.1, MZ155114.1, MZ155115.1, MZ155116.1, MZ155117.1, MZ155118.1, MZ155119.1, MZ155120.1, MZ155121.1, MZ155122.1, MZ155123.1, MZ155124.1, MZ155125.1, MZ155126.1, MZ155127.1, MZ155128.1, MZ155129.1, MZ155130.1, MZ155131.1, MZ155132.1, MZ155133.1, MZ155134.1, MZ155135.1, MZ155136.1, MZ155137.1, MZ155138.1, MZ155139.1, MZ155140.1, MZ155141.1, MZ155142.1, MZ155143.1, MZ155144.1, MZ155145.1, MZ155146.1, MZ155147.1, MZ155148.1, MZ155149.1, MZ155150.1, MZ155151.1, MZ155152.1, MZ155153.1, MZ155154.1, MZ155155.1, MZ155156.1, MZ155157.1, MZ155158.1, MZ155159.1, MZ155160.1, MZ155161.1, MZ155162.1, MZ155163.1, MZ155164.1, MZ155165.1, MZ155166.1, MZ155167.1, MZ155168.1, MZ155169.1, MZ155170.1, MZ155171.1, MZ155172.1, MZ155173.1, MZ155174.1, MZ155175.1, MZ155176.1, MZ155177.1, MZ155178.1, MZ155179.1, MZ155180.1, MZ155181.1, MZ155182.1, MZ155183.1, MZ155184.1, MZ155185.1, MZ155186.1, MZ155187.1, MZ155188.1, MZ155189.1, MZ155190.1, MZ155191.1, MZ155192.1, MZ155193.1, MZ155194.1, MZ155195.1, MZ155196.1, MZ155197.1, MZ155198.1, MZ155199.1, MZ155200.1, MZ155201.1, MZ155202.1, MZ155203.1, MZ155204.1, MZ155205.1, MZ155206.1, MZ155207.1, MZ155208.1, MZ155209.1, MZ155210.1, MZ155211.1, MZ155212.1, MZ155213.1, MZ155214.1, MZ155215.1, MZ155216.1, MZ155217.1, MZ155218.1, MZ155219.1, MZ155220.1, MZ155221.1, MZ155222.1, MZ155223.1, MZ155224.1, MZ155225.1, MZ155226.1, MZ155227.1, MZ155228.1, MZ155229.1, MZ155230.1, MZ155231.1, MZ155232.1, MZ155233.1, MZ155234.1, MZ155235.1, MZ155236.1, MZ155237.1, MZ155238.1, MZ155239.1, MZ155240.1, MZ155241.1, MZ155242.1, MZ155243.1, MZ155244.1, MZ155245.1, MZ155246.1, MZ155247.1, MZ155248.1, MZ155249.1, MZ155250.1, MZ155251.1, MZ155252.1, MZ155253.1, MZ155254.1, MZ155255.1, MZ155256.1, MZ155257.1, MZ155258.1, MZ155259.1, MZ155260.1, MZ155261.1, MZ155262.1, MZ155263.1, MZ155264.1, MZ155265.1, MZ155266.1, MZ155267.1, MZ155268.1, MZ155269.1, MZ155270.1, MZ155271.1, MZ155272.1, MZ155273.1, MZ155274.1, MZ155275.1, MZ155276.1, MZ155277.1, MZ155278.1, MZ155279.1, MZ155280.1, MZ155281.1, MZ155282.1, MZ155283.1, MZ155284.1, MZ155285.1, MZ155286.1, MZ155287.1, MZ155288.1, MZ155289.1, MZ155290.1, MZ155291.1, MZ155292.1, MZ155293.1, MZ155294.1, MZ155295.1, MZ155296.1, MZ155297.1, MZ155298.1, MZ155299.1, MZ155300.1, MZ155301.1, MZ155302.1, MZ155303.1, MZ155304.1, MZ155305.1, MZ155306.1, MZ155307.1, MZ155308.1, MZ155309.1, MZ155310.1, MZ155311.1, MZ155312.1, MZ155313.1, MZ155314.1, MZ155315.1, MZ155316.1, MZ155317.1, MZ155318.1, MZ155319.1, MZ155320.1, MZ155321.1, MZ155322.1, MZ155323.1, MZ155324.1, MZ155325.1, MZ155326.1, MZ155327.1, MZ155328.1, MZ155329.1, MZ155330.1, MZ155331.1, MZ155332.1, MZ155333.1, MZ155334.1, MZ155335.1, MZ155336.1, MZ155337.1, MZ155338.1, MZ155339.1, MZ155340.1, MZ155341.1, MZ155342.1, MZ155343.1, MZ155344.1, MZ155345.1, MZ155346.1, MZ155347.1, MZ155348.1, MZ155349.1, MZ155350.1, MZ155351.1, MZ155352.1, MZ155353.1, MZ155354.1, MZ155355.1, MZ155356.1, MZ155357.1, MZ155358.1, MZ155359.1, MZ155360.1, MZ155361.1, MZ155362.1, MZ155363.1, MZ155364.1, MZ155365.1, MZ155366.1, MZ155367.1, MZ155368.1, MZ155369.1, MZ155370.1, MZ155371.1, MZ155372.1, MZ155373.1, MZ155374.1, MZ155375.1, MZ155376.1, MZ155377.1, MZ155378.1, MZ155379.1, MZ155380.1, MZ155381.1, MZ155382.1, MZ155383.1, MZ155384.1, MZ155385.1, MZ155386.1, MZ155387.1, MZ155388.1, MZ155389.1, MZ155390.1, MZ155391.1, MZ155392.1, MZ155393.1, MZ155394.1, MZ155395.1, MZ155396.1, MZ155397.1, MZ155398.1, MZ155399.1, MZ155400.1, MZ155401.1, MZ155402.1, MZ155403.1, MZ155404.1, MZ155405.1, MZ155406.1, MZ155407.1, MZ155408.1, MZ155409.1, MZ155410.1, MZ155411.1, MZ155412.1, MZ155413.1, MZ155414.1, MZ155415.1, MZ155416.1, MZ155417.1, MZ155418.1, MZ155419.1, MZ155420.1, MZ155421.1, MZ155422.1, MZ155423.1, MZ155424.1, MZ155425.1, MZ155426.1, MZ155427.1, MZ155428.1, MZ155429.1, MZ155430.1, MZ155431.1, MZ155432.1, MZ155433.1, MZ155434.1, MZ155435.1, MZ155436.1, MZ155437.1, MZ155438.1, MZ155439.1, MZ155440.1, MZ155441.1, MZ155442.1, MZ155443.1, MZ155444.1, MZ155445.1, MZ155446.1, MZ155447.1, MZ155448.1, MZ155449.1, MZ155450.1, MZ155451.1, MZ155452.1, MZ155453.1, MZ155454.1, MZ155455.1, MZ155456.1, MZ155457.1, MZ155458.1, MZ155459.1, MZ155460.1, MZ155461.1, MZ155462.1, MZ155463.1, MZ155464.1, MZ155465.1, MZ155466.1, MZ155467.1, MZ155468.1, MZ155469.1, MZ155470.1, MZ155471.1, MZ155472.1, MZ155473.1, MZ155474.1, MZ155475.1, MZ155476.1, MZ155477.1, MZ155478.1, MZ155479.1, MZ155480.1, MZ155481.1, MZ155482.1, MZ155483.1, MZ155484.1, MZ155485.1, MZ155486.1, MZ155487.1, MZ155488.1, MZ155489.1, MZ155490.1, MZ155491.1, MZ155492.1, MZ155493.1, MZ155494.1, MZ155495.1, MZ155496.1, MZ155497.1, MZ155498.1, MZ155499.1, MZ155500.1, MZ155501.1, MZ155502.1, MZ155503.1, MZ155504.1, MZ155505.1, MZ155506.1, MZ155507.1, MZ155508.1, MZ155509.1, MZ155510.1, MZ155511.1, MZ155512.1, MZ155513.1, MZ155514.1, MZ155515.1, MZ155516.1, MZ155517.1, MZ155518.1, MZ155519.1, MZ155520.1, MZ155521.1, MZ155522.1, MZ155523.1, MZ155524.1, MZ155525.1, MZ155526.1, MZ155527.1, MZ155528.1, MZ155529.1, MZ155530.1, MZ155531.1, MZ155532.1, MZ155533.1, MZ155534.1, MZ155535.1, MZ155536.1, MZ155537.1, MZ155538.1, MZ155539.1, MZ155540.1, MZ155541.1, MZ155542.1, MZ155543.1, MZ155544.1, MZ155545.1, MZ155546.1, MZ155547.1, MZ155548.1, MZ155549.1, MZ155550.1, MZ155551.1, MZ155552.1, MZ155553.1, MZ155554.1, MZ155555.1, MZ155556.1, MZ155557.1, MZ155558.1, MZ155559.1, MZ155560.1, MZ155561.1, MZ155562.1, MZ155563.1, MZ155564.1, MZ155565.1, MZ155566.1, MZ155567.1, MZ155568.1, MZ155569.1, MZ155570.1, MZ155571.1, MZ155572.1, MZ155573.1, MZ155574.1, MZ155575.1, MZ155576.1, MZ155577.1, MZ155578.1, MZ155579.1, MZ155580.1, MZ155581.1, MZ155582.1, MZ155583.1, MZ155584.1, MZ155585.1, MZ155586.1, MZ155587.1, MZ155588.1, MZ155589.1, MZ155590.1, MZ155591.1, MZ155592.1, MZ155593.1, MZ155594.1, MZ155595.1, MZ155596.1, MZ155597.1, MZ155598.1, MZ155599.1, MZ155600.1, MZ155601.1, MZ155602.1, MZ155603.1, MZ155604.1, MZ155605.1, MZ155606.1, MZ155607.1, MZ155608.1, MZ155609.1, MZ155610.1, MZ155611.1, MZ155612.1, MZ155613.1, MZ155614.1, MZ155615.1, MZ155616.1, MZ155617.1, MZ155618.1, MZ155619.1, MZ155620.1, MZ155621.1, MZ155622.1, MZ155623.1, MZ155624.1, MZ155625.1, MZ155626.1, MZ155627.1, MZ155628.1, MZ155629.1, MZ155630.1, MZ155631.1, MZ155632.1, MZ155633.1, MZ155634.1, MZ155635.1, MZ155636.1, MZ155637.1, MZ155638.1, MZ155639.1, MZ155640.1, MZ155641.1, MZ155642.1, MZ155643.1, MZ155644.1, MZ155645.1, MZ155646.1, MZ155647.1, MZ155648.1, MZ155649.1, MZ155650.1, MZ155651.1, MZ155652.1, MZ155653.1, MZ155654.1, MZ155655.1, MZ155656.1, MZ155657.1, MZ155658.1, MZ155659.1, MZ155660.1, MZ155661.1, MZ155662.1, MZ155663.1, MZ155664.1, MZ155665.1, MZ155666.1, MZ155667.1, MZ155668.1, MZ155669.1, MZ155670.1, MZ155671.1, MZ155672.1, MZ155673.1, MZ155674.1, MZ155675.1, MZ155676.1, MZ155677.1, MZ155678.1, MZ155679.1, MZ155680.1, MZ155681.1, MZ155682.1, MZ155683.1, MZ155684.1, MZ155685.1, MZ155686.1, MZ155687.1, MZ155688.1, MZ155689.1, MZ155690.1, MZ155691.1, MZ155692.1, MZ155693.1, MZ155694.1, MZ155695.1, MZ155696.1, MZ155697.1, MZ155698.1, MZ155699.1, MZ155700.1, MZ155701.1, MZ155702.1, MZ155703.1, MZ155704.1, MZ155705.1, MZ155706.1, MZ155707.1, MZ155708.1, MZ155709.1, MZ155710.1, MZ155711.1, MZ155712.1, MZ155713.1, MZ155714.1, MZ155715.1, MZ155716.1, MZ155717.1, MZ155718.1, MZ155719.1, MZ155720.1, MZ155721.1, MZ155722.1, MZ155723.1, MZ155724.1, MZ155725.1, MZ155726.1, MZ155727.1, MZ155728.1, MZ155729.1, MZ155730.1, MZ155731.1, MZ155732.1, MZ155733.1, MZ155734.1, MZ155735.1, MZ155736.1, MZ155737.1, MZ155738.1, MZ155739.1, MZ155740.1, MZ155741.1, MZ155742.1, MZ155743.1, MZ155744.1, MZ155745.1, MZ155746.1, MZ155747.1, MZ155748.1, MZ155749.1, MZ155750.1, MZ155751.1, MZ155752.1, MZ155753.1, MZ155754.1, MZ155755.1, MZ155756.1, MZ155757.1, MZ155758.1, MZ155759.1, MZ155760.1, MZ155761.1, MZ155762.1, MZ155763.1, MZ155764.1, MZ155765.1, MZ155766.1, MZ155767.1, MZ155768.1, MZ155769.1, MZ155770.1, MZ155771.1, MZ155772.1, MZ155773.1, MZ155774.1, MZ155775.1, MZ155776.1, MZ155777.1, MZ155778.1, MZ155779.1, MZ155780.1, MZ155781.1, MZ155782.1, MZ155783.1, MZ155784.1, MZ155785.1, MZ155786.1, MZ155787.1, MZ155788.1, MZ155789.1, MZ155790.1, MZ155791.1, MZ155792.1, MZ155793.1, MZ155794.1, MZ155795.1, MZ155796.1, MZ155797.1, MZ155798.1, MZ155799.1, MZ155800.1, MZ155801.1, MZ155802.1, MZ155803.1, MZ155804.1, MZ155805.1, MZ155806.1, MZ155807.1, MZ155808.1, MZ155809.1, MZ155810.1, MZ155811.1, MZ155812.1, MZ155813.1, MZ155814.1, MZ155815.1, MZ155816.1, MZ155817.1, MZ155818.1, MZ155819.1, MZ155820.1, MZ155821.1, MZ155822.1, MZ155823.1, MZ155824.1, MZ155825.1, MZ155826.1, MZ155827.1, MZ155828.1, MZ155829.1, MZ155830.1, MZ155831.1, MZ155832.1, MZ155833.1, MZ155834.1, MZ155835.1, MZ155836.1, MZ155837.1, MZ155838.1, MZ155839.1, MZ155840.1, MZ155841.1, MZ155842.1, MZ155843.1, MZ155844.1, MZ155845.1, MZ155846.1, MZ155847.1, MZ155848.1, MZ155849.1, MZ155850.1, MZ155851.1, MZ155852.1, MZ155853.1, MZ155854.1, MZ155855.1, MZ155856.1, MZ155857.1, MZ155858.1, MZ155859.1, MZ155860.1, MZ155861.1, MZ155862.1, MZ155863.1, MZ155864.1, MZ155865.1, MZ155866.1, MZ155867.1, MZ155868.1, MZ155869.1, MZ155870.1, MZ155871.1, MZ155872.1, MZ155873.1, MZ155874.1, MZ155875.1, MZ155876.1, MZ155877.1, MZ155878.1, MZ155879.1, MZ155880.1, MZ155881.1, MZ155882.1, MZ155883.1, MZ155884.1, MZ155885.1, MZ155886.1, MZ155887.1, MZ155888.1, MZ155889.1, MZ155890.1, MZ155891.1, MZ155892.1, MZ155893.1, MZ155894.1, MZ155895.1, MZ155896.1, MZ155897.1, MZ155898.1, MZ155899.1, MZ155900.1, MZ155901.1, MZ155902.1, MZ155903.1, MZ155904.1, MZ155905.1, MZ155906.1, MZ155907.1, MZ155908.1, MZ155909.1, MZ155910.1, MZ155911.1, MZ155912.1, MZ155913.1, MZ155914.1, MZ155915.1, MZ155916.1, MZ155917.1, MZ155918.1, MZ155919.1, MZ155920.1, MZ155921.1, MZ155922.1, MZ155923.1, MZ155924.1, MZ155925.1, MZ155926.1, MZ155927.1, MZ155928.1, MZ155929.1, MZ155930.1, MZ155931.1, MZ155932.1, MZ155933.1, MZ155934.1, MZ155935.1, MZ155936.1, MZ155937.1, MZ155938.1, MZ155939.1, MZ155940.1, MZ155941.1, MZ155942.1, MZ155943.1, MZ155944.1, MZ155945.1, MZ155946.1, MZ155947.1, MZ155948.1, MZ155949.1, MZ155950.1, MZ155951.1, MZ155952.1, MZ155953.1, MZ155954.1, MZ155955.1, MZ155956.1, MZ155957.1, MZ155958.1, MZ155959.1, MZ155960.1, MZ155961.1, MZ155962.1, MZ155963.1, MZ155964.1, MZ155965.1, MZ155966.1, MZ155967.1, MZ166371.1, MZ166372.1, MZ166373.1, MZ166374.1, MZ182383.1, MZ182384.1, MZ182399.1, MZ182402.1, MZ182407.1, MZ182421.1, MZ182423.1, MZ182425.1, MZ182434.1, MZ182435.1, MZ182452.1, MZ182453.1, MZ182457.1, MZ182467.1, MZ182469.1, MZ182470.1, MZ182474.1, MZ182477.1, MZ182478.1, MZ182482.1, MZ182483.1, MZ182487.1, MZ182488.1, MZ182492.1, MZ182495.1, MZ182506.1, MZ182507.1, MZ182528.1, MZ182530.1, MZ182537.1, MZ182538.1, MZ182544.1, MZ182554.1, MZ182558.1, MZ182567.1, MZ182571.1, MZ182576.1, MZ182581.1, MZ182586.1, MZ182590.1, MZ182592.1, MZ182594.1, MZ182600.1, MZ182615.1, MZ182640.1, MZ182646.1, MZ182653.1, MZ182678.1, MZ182682.1, MZ182690.1, MZ182698.1, MZ182702.1, MZ182708.1, MZ182723.1, MZ182737.1, MZ182739.1, MZ182743.1, MZ182748.1, MZ182752.1, MZ182759.1, MZ182760.1, MZ182761.1, MZ182768.1, MZ182769.1, MZ182774.1, MZ182783.1, MZ182786.1, MZ182787.1, MZ182790.1, MZ182791.1, MZ182799.1, MZ182801.1, MZ182802.1, MZ182809.1, MZ182827.1, MZ182828.1, MZ182830.1, MZ182833.1, MZ182837.1, MZ182838.1, MZ182843.1, MZ182849.1, MZ182856.1, MZ182873.1, MZ182876.1, MZ182899.1, MZ182908.1, MZ182918.1, MZ182935.1, MZ182943.1, MZ182946.1, MZ182957.1, MZ182970.1, MZ182971.1, MZ182972.1, MZ182982.1, MZ182985.1, MZ182991.1, MZ183007.1, MZ183008.1, MZ183025.1, MZ183027.1, MZ183032.1, MZ183047.1, MZ183071.1, MZ183078.1, MZ183081.1, MZ183092.1, MZ183095.1, MZ183106.1, MZ183110.1, MZ183114.1, MZ183119.1, MZ183122.1, MZ183138.1, MZ183145.1, MZ183160.1, MZ183171.1, MZ183178.1, MZ183186.1, MZ183200.1, MZ183202.1, MZ183204.1, MZ183217.1, MZ183223.1, MZ183228.1, MZ183261.1, MZ183263.1, MZ183264.1, MZ183265.1, MZ183292.1, MZ183312.1, MZ183321.1, MZ183323.1, MZ183329.1, MZ183334.1, MZ183347.1, MZ183351.1, MZ183356.1, MZ183364.1, MZ183370.1, MZ183375.1, MZ183383.1, MZ183386.1, MZ183406.1, MZ183413.1, MZ183417.1, MZ183418.1, MZ183421.1, MZ183423.1, MZ183429.1, MZ183437.1, MZ183439.1, MZ183450.1, MZ183475.1, MZ183481.1, MZ183489.1, MZ183490.1, MZ183492.1, MZ183513.1, MZ183517.1, MZ183525.1, MZ183538.1, MZ183552.1, MZ183557.1, MZ183560.1, MZ183577.1, MZ183604.1, MZ183606.1, MZ183616.1, MZ183648.1, MZ183649.1, MZ183654.1, MZ183674.1, MZ183677.1, MZ183683.1, MZ183695.1, MZ183704.1, MZ183712.1, MZ183730.1, MZ183731.1, MZ183751.1, MZ183752.1, MZ183753.1, MZ183757.1, MZ183773.1, MZ183778.1, MZ183789.1, MZ183792.1, MZ183796.1, MZ183805.1, MZ183820.1, MZ183823.1, MZ183824.1, MZ183830.1, MZ183865.1, MZ183873.1, MZ183874.1, MZ183877.1, MZ183888.1, MZ183889.1, MZ183894.1, MZ222382.1, MZ222724.1, MZ222725.1, MZ222726.1, MZ222727.1, MZ222728.1, MZ222729.1, MZ222730.1, MZ222731.1, MZ222732.1, MZ222733.1, MZ222734.1, MZ222735.1, MZ222736.1, MZ222737.1, MZ222738.1, MZ222739.1, MZ222740.1, MZ222741.1, MZ222742.1, MZ222743.1, MZ222744.1, MZ222745.1, MZ222746.1, MZ222747.1, MZ222748.1, MZ222749.1, MZ222750.1, MZ222751.1, MZ222752.1, MZ222753.1, MZ222754.1, MZ222755.1, MZ222756.1, MZ222757.1, MZ222758.1, MZ222759.1, MZ222760.1, MZ222761.1, MZ222762.1, MZ222763.1, MZ222764.1, MZ222765.1, MZ222766.1, MZ222767.1, MZ222768.1, MZ222769.1, MZ222770.1, MZ222771.1, MZ222772.1, MZ222773.1, MZ222774.1, MZ222775.1, MZ222776.1, MZ222777.1, MZ222778.1, MZ222779.1, MZ222780.1, MZ222781.1, MZ222782.1, MZ222783.1, MZ222784.1, MZ222785.1, MZ222786.1, MZ222787.1, MZ222788.1, MZ222789.1, MZ222790.1, MZ222791.1, MZ222792.1, MZ222793.1, MZ222794.1, MZ222795.1, MZ222796.1, MZ222797.1, MZ222798.1, MZ222799.1, MZ222800.1, MZ222801.1, MZ222802.1, MZ222803.1, MZ222804.1, MZ222805.1, MZ222806.1, MZ222807.1, MZ222808.1, MZ222809.1, MZ222810.1, MZ222811.1, MZ222812.1, MZ222813.1, MZ222814.1, MZ222815.1, MZ222816.1, MZ222817.1, MZ222818.1, MZ222819.1, MZ222820.1, MZ222821.1, MZ222822.1, MZ222823.1, MZ222824.1, MZ222825.1, MZ222826.1, MZ222827.1, MZ222828.1, MZ222829.1, MZ222830.1, MZ222831.1, MZ222832.1, MZ222833.1, MZ222834.1, MZ222835.1, MZ222836.1, MZ222837.1, MZ222838.1, MZ222839.1, MZ222840.1, MZ222841.1, MZ222842.1, MZ222843.1, MZ222844.1, MZ222845.1, MZ222846.1, MZ222847.1, MZ222848.1, MZ222849.1, MZ222850.1, MZ222851.1, MZ222852.1, MZ222853.1, MZ222854.1, MZ222855.1, MZ222856.1, MZ222857.1, MZ222858.1, MZ222859.1, MZ222860.1, MZ222861.1, MZ222862.1, MZ222863.1, MZ222864.1, MZ222865.1, MZ222866.1, MZ222867.1, MZ222868.1, MZ222869.1, MZ222870.1, MZ222871.1, MZ222872.1, MZ222873.1, MZ222874.1, MZ222875.1, MZ222876.1, MZ222877.1, MZ222878.1, MZ222879.1, MZ222880.1, MZ222881.1, MZ222882.1, MZ222883.1, MZ222884.1, MZ222885.1, MZ222886.1, MZ222887.1, MZ222888.1, MZ222889.1, MZ222890.1, MZ222891.1, MZ222892.1, MZ222893.1, MZ222894.1, MZ222895.1, MZ222896.1, MZ222897.1, MZ222898.1, MZ222899.1, MZ222900.1, MZ222901.1, MZ222902.1, MZ222903.1, MZ222904.1, MZ222905.1, MZ222906.1, MZ222907.1, MZ222908.1, MZ222909.1, MZ222910.1, MZ222911.1, MZ222912.1, MZ222913.1, MZ222914.1, MZ222915.1, MZ222916.1, MZ222917.1, MZ222918.1, MZ222919.1, MZ222920.1, MZ222921.1, MZ222922.1, MZ222923.1, MZ222924.1, MZ222925.1, MZ222926.1, MZ222927.1, MZ222928.1, MZ222929.1, MZ222930.1, MZ222931.1, MZ222932.1, MZ222933.1, MZ222934.1, MZ222935.1, MZ222936.1, MZ222937.1, MZ222938.1, MZ222939.1, MZ222940.1, MZ222941.1, MZ222942.1, MZ222943.1, MZ222944.1, MZ222945.1, MZ222946.1, MZ222947.1, MZ222948.1, MZ222949.1, MZ222950.1, MZ222951.1, MZ222953.1, MZ222954.1, MZ222955.1, MZ222956.1, MZ222957.1, MZ222958.1, MZ222959.1, MZ222960.1, MZ222961.1, MZ222962.1, MZ222963.1, MZ222964.1, MZ222965.1, MZ222966.1, MZ222967.1, MZ222968.1, MZ222969.1, MZ222970.1, MZ222971.1, MZ222972.1, MZ222973.1, MZ222974.1, MZ222975.1, MZ222976.1, MZ222977.1, MZ222978.1, MZ222979.1, MZ222980.1, MZ222981.1, MZ222982.1, MZ222983.1, MZ222984.1, MZ222985.1, MZ222986.1, MZ222987.1, MZ222988.1, MZ222989.1, MZ222990.1, MZ222991.1, MZ222992.1, MZ222993.1, MZ222994.1, MZ222995.1, MZ222996.1, MZ222997.1, MZ222998.1, MZ222999.1, MZ223000.1, MZ223001.1, MZ223002.1, MZ223003.1, MZ223004.1, MZ223005.1, MZ223006.1, MZ223007.1, MZ223008.1, MZ223009.1, MZ223010.1, MZ223011.1, MZ223012.1, MZ223013.1, MZ223014.1, MZ223015.1, MZ223016.1, MZ223017.1, MZ223018.1, MZ223019.1, MZ223020.1, MZ223021.1, MZ223022.1, MZ223023.1, MZ223024.1, MZ223025.1, MZ223026.1, MZ223027.1, MZ223028.1, MZ223029.1, MZ223030.1, MZ223031.1, MZ223032.1, MZ223033.1, MZ223034.1, MZ223035.1, MZ223036.1, MZ223037.1, MZ223038.1, MZ223039.1, MZ223040.1, MZ223041.1, MZ223042.1, MZ223043.1, MZ223044.1, MZ223045.1, MZ223046.1, MZ223047.1, MZ223048.1, MZ223049.1, MZ223050.1, MZ223051.1, MZ223052.1, MZ223053.1, MZ223054.1, MZ223055.1, MZ223056.1, MZ223057.1, MZ223058.1, MZ223059.1, MZ223060.1, MZ223061.1, MZ223062.1, MZ223063.1, MZ223064.1, MZ223065.1, MZ223066.1, MZ223067.1, MZ223068.1, MZ223069.1, MZ223070.1, MZ223071.1, MZ223072.1, MZ223073.1, MZ223074.1, MZ223075.1, MZ223076.1, MZ223077.1, MZ223078.1, MZ223079.1, MZ223080.1, MZ223081.1, MZ223082.1, MZ223083.1, MZ223084.1, MZ223085.1, MZ223086.1, MZ223087.1, MZ223088.1, MZ223089.1, MZ223090.1, MZ223091.1, MZ223092.1, MZ223093.1, MZ223094.1, MZ223095.1, MZ223096.1, MZ223097.1, MZ223098.1, MZ223099.1, MZ223101.1, MZ223102.1, MZ223103.1, MZ223104.1, MZ223105.1, MZ223106.1, MZ223107.1, MZ223108.1, MZ223110.1, MZ223111.1, MZ223112.1, MZ223113.1, MZ223114.1, MZ223115.1, MZ223116.1, MZ223117.1, MZ223118.1, MZ223119.1, MZ223120.1, MZ223121.1, MZ223122.1, MZ223123.1, MZ223124.1, MZ223125.1, MZ223126.1, MZ223127.1, MZ223128.1, MZ223129.1, MZ223130.1, MZ223131.1, MZ223132.1, MZ223133.1, MZ223134.1, MZ223135.1, MZ223136.1, MZ223137.1, MZ223138.1, MZ223139.1, MZ223140.1, MZ223141.1, MZ223142.1, MZ223143.1, MZ223144.1, MZ223145.1, MZ223146.1, MZ223147.1, MZ223148.1, MZ223149.1, MZ223150.1, MZ223151.1, MZ223152.1, MZ223153.1, MZ223154.1, MZ223155.1, MZ223156.1, MZ223157.1, MZ223158.1, MZ223159.1, MZ223160.1, MZ223161.1, MZ223162.1, MZ223163.1, MZ223164.1, MZ223165.1, MZ223166.1, MZ223167.1, MZ223168.1, MZ223169.1, MZ223170.1, MZ223171.1, MZ223172.1, MZ223173.1, MZ223174.1, MZ223175.1, MZ223176.1, MZ223177.1, MZ223178.1, MZ223179.1, MZ223180.1, MZ223181.1, MZ223182.1, MZ223183.1, MZ223184.1, MZ223185.1, MZ223186.1, MZ223187.1, MZ223188.1, MZ223189.1, MZ223190.1, MZ223191.1, MZ223192.1, MZ223193.1, MZ223194.1, MZ223195.1, MZ223196.1, MZ223197.1, MZ223198.1, MZ223199.1, MZ223200.1, MZ223201.1, MZ223202.1, MZ223203.1, MZ223204.1, MZ223205.1, MZ223206.1, MZ223207.1, MZ223208.1, MZ223209.1, MZ223210.1, MZ223211.1, MZ223212.1, MZ223213.1, MZ223214.1, MZ223215.1, MZ223216.1, MZ223217.1, MZ223218.1, MZ223219.1, MZ223220.1, MZ223221.1, MZ223222.1, MZ223223.1, MZ223224.1, MZ223225.1, MZ223226.1, MZ223227.1, MZ223228.1, MZ223229.1, MZ223230.1, MZ223231.1, MZ223232.1, MZ223233.1, MZ223234.1, MZ223235.1, MZ223236.1, MZ223237.1, MZ223238.1, MZ223239.1, MZ223240.1, MZ223241.1, MZ223242.1, MZ223243.1, MZ223244.1, MZ223245.1, MZ223246.1, MZ223247.1, MZ223248.1, MZ223249.1, MZ223250.1, MZ223251.1, MZ223252.1, MZ223253.1, MZ223254.1, MZ223255.1, MZ223256.1, MZ223257.1, MZ223258.1, MZ223259.1, MZ223260.1, MZ223261.1, MZ223262.1, MZ223263.1, MZ223264.1, MZ223265.1, MZ223266.1, MZ223267.1, MZ223268.1, MZ223269.1, MZ223270.1, MZ223271.1, MZ223272.1, MZ223273.1, MZ223274.1, MZ223275.1, MZ223276.1, MZ223277.1, MZ223278.1, MZ223279.1, MZ223280.1, MZ223281.1, MZ223282.1, MZ223283.1, MZ223284.1, MZ223285.1, MZ223286.1, MZ223287.1, MZ223288.1, MZ223289.1, MZ223290.1, MZ223291.1, MZ223292.1, MZ223293.1, MZ223294.1, MZ223295.1, MZ223296.1, MZ223297.1, MZ223298.1, MZ223299.1, MZ223300.1, MZ223301.1, MZ223302.1, MZ223303.1, MZ223304.1, MZ223305.1, MZ223306.1, MZ223307.1, MZ223308.1, MZ223309.1, MZ223310.1, MZ223311.1, MZ223312.1, MZ223313.1, MZ223314.1, MZ223315.1, MZ223316.1, MZ223317.1, MZ223318.1, MZ223319.1, MZ223320.1, MZ223321.1, MZ223322.1, MZ223323.1, MZ223324.1, MZ223325.1, MZ223326.1, MZ223327.1, MZ223328.1, MZ223329.1, MZ223330.1, MZ223331.1, MZ223332.1, MZ223333.1, MZ223334.1, MZ223335.1, MZ223336.1, MZ223337.1, MZ223338.1, MZ223339.1, MZ223340.1, MZ223341.1, MZ223342.1, MZ223343.1, MZ223344.1, MZ223345.1, MZ223346.1, MZ223347.1, MZ223348.1, MZ223349.1, MZ223350.1, MZ223351.1, MZ223352.1, MZ223353.1, MZ223354.1, MZ223355.1, MZ223356.1, MZ223357.1, MZ223358.1, MZ223359.1, MZ223360.1, MZ223361.1, MZ223362.1, MZ223363.1, MZ223364.1, MZ223365.1, MZ223366.1, MZ223367.1, MZ223368.1, MZ223369.1, MZ223370.1, MZ223371.1, MZ223372.1, MZ235798.1, MZ235799.1, MZ235800.1, MZ235801.1, MZ235802.1, MZ235803.1, MZ235805.1, MZ235806.1, MZ235807.1, MZ235808.1, MZ235809.1, MZ235810.1, MZ235811.1, MZ235812.1, MZ235813.1, MZ235814.1, MZ235815.1, MZ235816.1, MZ235817.1, MZ235818.1, MZ235819.1, MZ235820.1, MZ235821.1, MZ235822.1, MZ235823.1, MZ235824.1, MZ235825.1, MZ235826.1, MZ235827.1, MZ235828.1, MZ235829.1, MZ235830.1, MZ235831.1, MZ235832.1, MZ235833.1, MZ235834.1, MZ235835.1, MZ235836.1, MZ235837.1, MZ235838.1, MZ235839.1, MZ235840.1, MZ235841.1, MZ235842.1, MZ235843.1, MZ235844.1, MZ235845.1, MZ235846.1, MZ235847.1, MZ235848.1, MZ235849.1, MZ235850.1, MZ235851.1, MZ235852.1, MZ235853.1, MZ235854.1, MZ235855.1, MZ235856.1, MZ235857.1, MZ235858.1, MZ235859.1, MZ235860.1, MZ235861.1, MZ235862.1, MZ235863.1, MZ235864.1, MZ235865.1, MZ235866.1, MZ235867.1, MZ235868.1, MZ235869.1, MZ235870.1, MZ235871.1, MZ235872.1, MZ235873.1, MZ235874.1, MZ235875.1, MZ235876.1, MZ235877.1, MZ235878.1, MZ235879.1, MZ235880.1, MZ235881.1, MZ235882.1, MZ235883.1, MZ235884.1, MZ235885.1, MZ235886.1, MZ235887.1, MZ235888.1, MZ235889.1, MZ235890.1, MZ235891.1, MZ235892.1, MZ235893.1, MZ235894.1, MZ235895.1, MZ235896.1, MZ235897.1, MZ235898.1, MZ235899.1, MZ235900.1, MZ235901.1, MZ235902.1, MZ235903.1, MZ235904.1, MZ235905.1, MZ235906.1, MZ235907.1, MZ235908.1, MZ235909.1, MZ235910.1, MZ235911.1, MZ235912.1, MZ235913.1, MZ235914.1, MZ235915.1, MZ235916.1, MZ235917.1, MZ235918.1, MZ235919.1, MZ235920.1, MZ235922.1, MZ235923.1, MZ235924.1, MZ235925.1, MZ235926.1, MZ235927.1, MZ235928.1, MZ235929.1, MZ235930.1, MZ235931.1, MZ235932.1, MZ235933.1, MZ235934.1, MZ235935.1, MZ235936.1, MZ235937.1, MZ235938.1, MZ235939.1, MZ235940.1, MZ235941.1, MZ235942.1, MZ235943.1, MZ235944.1, MZ235945.1, MZ235946.1, MZ235947.1, MZ235948.1, MZ235949.1, MZ235950.1, MZ235951.1, MZ235952.1, MZ235953.1, MZ235954.1, MZ235955.1, MZ235956.1, MZ235957.1, MZ235958.1, MZ235959.1, MZ235960.1, MZ235961.1, MZ235962.1, MZ235963.1, MZ235964.1, MZ235965.1, MZ235966.1, MZ235967.1, MZ235968.1, MZ235969.1, MZ235970.1, MZ235971.1, MZ235972.1, MZ235973.1, MZ235974.1, MZ235975.1, MZ235976.1, MZ235977.1, MZ235978.1, MZ235979.1, MZ235980.1, MZ235981.1, MZ235982.1, MZ235983.1, MZ235984.1, MZ235985.1, MZ235987.1, MZ235988.1, MZ235989.1, MZ235990.1, MZ235991.1, MZ235992.1, MZ235993.1, MZ235994.1, MZ235995.1, MZ235996.1, MZ235997.1, MZ235998.1, MZ235999.1, MZ236000.1, MZ236001.1, MZ236002.1, MZ236003.1, MZ236004.1, MZ236005.1, MZ236006.1, MZ236007.1, MZ236008.1, MZ236009.1, MZ236010.1, MZ236011.1, MZ236012.1, MZ236014.1, MZ236015.1, MZ236016.1, MZ236017.1, MZ236018.1, MZ236019.1, MZ236020.1, MZ236021.1, MZ236022.1, MZ236023.1, MZ236024.1, MZ236025.1, MZ236026.1, MZ236027.1, MZ236028.1, MZ236029.1, MZ236030.1, MZ236031.1, MZ236032.1, MZ236033.1, MZ236034.1, MZ236035.1, MZ236036.1, MZ236037.1, MZ236038.1, MZ236039.1, MZ236040.1, MZ236041.1, MZ236042.1, MZ236043.1, MZ236044.1, MZ236045.1, MZ236046.1, MZ236047.1, MZ236048.1, MZ236049.1, MZ236050.1, MZ236051.1, MZ236052.1, MZ236053.1, MZ236054.1, MZ236055.1, MZ236056.1, MZ236057.1, MZ236058.1, MZ236059.1, MZ236060.1, MZ236061.1, MZ236062.1, MZ236063.1, MZ236064.1, MZ236066.1, MZ236067.1, MZ236068.1, MZ236069.1, MZ236070.1, MZ236071.1, MZ236072.1, MZ236073.1, MZ236074.1, MZ236075.1, MZ236076.1, MZ236077.1, MZ236078.1, MZ236079.1, MZ236080.1, MZ236081.1, MZ236082.1, MZ243220.1, MZ243221.1, MZ243222.1, MZ243223.1, MZ243224.1, MZ243225.1, MZ243226.1, MZ243227.1, MZ243228.1, MZ243229.1, MZ243230.1, MZ243231.1, MZ243232.1, MZ243233.1, MZ243234.1, MZ243235.1, MZ243236.1, MZ243237.1, MZ243238.1, MZ243239.1, MZ243240.1, MZ243241.1, MZ243242.1, MZ243243.1, MZ243244.1, MZ243245.1, MZ243246.1, MZ243247.1, MZ243248.1, MZ243249.1, MZ243250.1, MZ243251.1, MZ243252.1, MZ243253.1, MZ243254.1, MZ243255.1, MZ243256.1, MZ243257.1, MZ243258.1, MZ243259.1, MZ243260.1, MZ243261.1, MZ243262.1, MZ243263.1, MZ243264.1, MZ243265.1, MZ243266.1, MZ243267.1, MZ243268.1, MZ243269.1, MZ243270.1, MZ243271.1, MZ243272.1, MZ243273.1, MZ243274.1, MZ243275.1, MZ243276.1, MZ243277.1, MZ243278.1, MZ243279.1, MZ243280.1, MZ243281.1, MZ243282.1, MZ243283.1, MZ243284.1, MZ243285.1, MZ243286.1, MZ243287.1, MZ243288.1, MZ243289.1, MZ243290.1, MZ243291.1, MZ243292.1, MZ243293.1, MZ243294.1, MZ243295.1, MZ243296.1, MZ243297.1, MZ243298.1, MZ243299.1, MZ243300.1, MZ243301.1, MZ243302.1, MZ243303.1, MZ243304.1, MZ243305.1, MZ243306.1, MZ243307.1, MZ243308.1, MZ243309.1, MZ243310.1, MZ243311.1, MZ243312.1, MZ243313.1, MZ243314.1, MZ243315.1, MZ255127.1, MZ287429.1, MZ287430.1, MZ287431.1, MZ287432.1, MZ287433.1, MZ287434.1, MZ287435.1, MZ287436.1, MZ287437.1, MZ287438.1, MZ287439.1, MZ287440.1, MZ287441.1, MZ287442.1, MZ287443.1, MZ287444.1, MZ287445.1, MZ287446.1, MZ287447.1, MZ287448.1, MZ287449.1, MZ287450.1, MZ287451.1, MZ287452.1, MZ287453.1, MZ287454.1, MZ287455.1, MZ287456.1, MZ287457.1, MZ287458.1, MZ287459.1, MZ287460.1, MZ287461.1, MZ287463.1, MZ287464.1, MZ287465.1, MZ287466.1, MZ287467.1, MZ287468.1, MZ287469.1, MZ287470.1, MZ287471.1, MZ287472.1, MZ287473.1, MZ287474.1, MZ287475.1, MZ287476.1, MZ287477.1, MZ287478.1, MZ287479.1, MZ287480.1, MZ287481.1, MZ287482.1, MZ287483.1, MZ287484.1, MZ287485.1, MZ287486.1, MZ287487.1, MZ287488.1, MZ287489.1, MZ287490.1, MZ287491.1, MZ287492.1, MZ287493.1, MZ287494.1, MZ287495.1, MZ287496.1, MZ287497.1, MZ287498.1, MZ287499.1, MZ287500.1, MZ287501.1, MZ287502.1, MZ287503.1, MZ287504.1, MZ287505.1, MZ287506.1, MZ287507.1, MZ287508.1, MZ287509.1, MZ287510.1, MZ287511.1, MZ287512.1, MZ287513.1, MZ287514.1, MZ287515.1, MZ287516.1, MZ287517.1, MZ287519.1, MZ287520.1, MZ287521.1, MZ287522.1, MZ287523.1, MZ287524.1, MZ287525.1, MZ287526.1, MZ287527.1, MZ287528.1, MZ287529.1, MZ287530.1, MZ287531.1, MZ287532.1, MZ287533.1, MZ287534.1, MZ287535.1, MZ287536.1, MZ287537.1, MZ287538.1, MZ287539.1, MZ287540.1, MZ287541.1, MZ287542.1, MZ287543.1, MZ287544.1, MZ287545.1, MZ287546.1, MZ287547.1, MZ287548.1, MZ287549.1, MZ287550.1, MZ287551.1, MZ287552.1, MZ287553.1, MZ287554.1, MZ287555.1, MZ287556.1, MZ287557.1, MZ287558.1, MZ287559.1, MZ287560.1, MZ287561.1, MZ287562.1, MZ287563.1, MZ287564.1, MZ287565.1, MZ287566.1, MZ287567.1, MZ287568.1, MZ287569.1, MZ287570.1, MZ287571.1, MZ287572.1, MZ287573.1, MZ287574.1, MZ287575.1, MZ287576.1, MZ287577.1, MZ287578.1, MZ287579.1, MZ287580.1, MZ287581.1, MZ287582.1, MZ287583.1, MZ287584.1, MZ287585.1, MZ287586.1, MZ287587.1, MZ287588.1, MZ287589.1, MZ287590.1, MZ287591.1, MZ287592.1, MZ287593.1, MZ287594.1, MZ287595.1, MZ287596.1, MZ287597.1, MZ287598.1, MZ287599.1, MZ287600.1, MZ287601.1, MZ287602.1, MZ287603.1, MZ287604.1, MZ287605.1, MZ287606.1, MZ287607.1, MZ287608.1, MZ287609.1, MZ287610.1, MZ287611.1, MZ287612.1, MZ287613.1, MZ287614.1, MZ287615.1, MZ287616.1, MZ287617.1, MZ287618.1, MZ287619.1, MZ287620.1, MZ287621.1, MZ287622.1, MZ287623.1, MZ287624.1, MZ287625.1, MZ287626.1, MZ287627.1, MZ287628.1, MZ287629.1, MZ287630.1, MZ287631.1, MZ287632.1, MZ287633.1, MZ287634.1, MZ287635.1, MZ287636.1, MZ287637.1, MZ287638.1, MZ287639.1, MZ287640.1, MZ287641.1, MZ287642.1, MZ287643.1, MZ287644.1, MZ287645.1, MZ287646.1, MZ287647.1, MZ287648.1, MZ287649.1, MZ287650.1, MZ287651.1, MZ287652.1, MZ287653.1, MZ287654.1, MZ287655.1, MZ287656.1, MZ287657.1, MZ287658.1, MZ287659.1, MZ287660.1, MZ287661.1, MZ287662.1, MZ287663.1, MZ287664.1, MZ287665.1, MZ287666.1, MZ287667.1, MZ287668.1, MZ287669.1, MZ287670.1, MZ287671.1, MZ287672.1, MZ287673.1, MZ287674.1, MZ287675.1, MZ287676.1, MZ287677.1, MZ287678.1, MZ287679.1, MZ287680.1, MZ287681.1, MZ287682.1, MZ287683.1, MZ287684.1, MZ287685.1, MZ287686.1, MZ287687.1, MZ287688.1, MZ287689.1, MZ287690.1, MZ287691.1, MZ287692.1, MZ287693.1, MZ287694.1, MZ287695.1, MZ287696.1, MZ287697.1, MZ287698.1, MZ287699.1, MZ287700.1, MZ287701.1, MZ287702.1, MZ287703.1, MZ287704.1, MZ287705.1, MZ287706.1, MZ287707.1, MZ287708.1, MZ287709.1, MZ287710.1, MZ287711.1, MZ287712.1, MZ287713.1, MZ287714.1, MZ287715.1, MZ287716.1, MZ287717.1, MZ287718.1, MZ287719.1, MZ287720.1, MZ287721.1, MZ287722.1, MZ287723.1, MZ287724.1, MZ287725.1, MZ287726.1, MZ287727.1, MZ287728.1, MZ287729.1, MZ287730.1, MZ287731.1, MZ287732.1, MZ287733.1, MZ287734.1, MZ287735.1, MZ287736.1, MZ287737.1, MZ287738.1, MZ287739.1, MZ287740.1, MZ287741.1, MZ287742.1, MZ287743.1, MZ287744.1, MZ287745.1, MZ287746.1, MZ287747.1, MZ287748.1, MZ287749.1, MZ287750.1, MZ287751.1, MZ287752.1, MZ287753.1, MZ287754.1, MZ287755.1, MZ287756.1, MZ287757.1, MZ287758.1, MZ287759.1, MZ287760.1, MZ287761.1, MZ287762.1, MZ287763.1, MZ287764.1, MZ287765.1, MZ287766.1, MZ287767.1, MZ287768.1, MZ287769.1, MZ287770.1, MZ287771.1, MZ287772.1, MZ287773.1, MZ287774.1, MZ287775.1, MZ287776.1, MZ287777.1, MZ287778.1, MZ287779.1, MZ287780.1, MZ287781.1, MZ287782.1, MZ287783.1, MZ287784.1, MZ287785.1, MZ287786.1, MZ287787.1, MZ287788.1, MZ287789.1, MZ287790.1, MZ287791.1, MZ287792.1, MZ287793.1, MZ287794.1, MZ287795.1, MZ287796.1, MZ287797.1, MZ287798.1, MZ287799.1, MZ287800.1, MZ287801.1, MZ287802.1, MZ287803.1, MZ287804.1, MZ287805.1, MZ287806.1, MZ287807.1, MZ287808.1, MZ287809.1, MZ287810.1, MZ287811.1, MZ287812.1, MZ287813.1, MZ287814.1, MZ287815.1, MZ287816.1, MZ287817.1, MZ287818.1, MZ287819.1, MZ287821.1, MZ287822.1, MZ287823.1, MZ293810.1, MZ293811.1, MZ293812.1, MZ293813.1, MZ293814.1, MZ293815.1, MZ293816.1, MZ293817.1, MZ293819.1, MZ293820.1, MZ293821.1, MZ293822.1, MZ293823.1, MZ293824.1, MZ293825.1, MZ293826.1, MZ293827.1, MZ293828.1, MZ293829.1, MZ293830.1, MZ293831.1, MZ293832.1, MZ293833.1, MZ293834.1, MZ293835.1, MZ293836.1, MZ293837.1, MZ293838.1, MZ293839.1, MZ293840.1, MZ293841.1, MZ293842.1, MZ293843.1, MZ293844.1, MZ293845.1, MZ293846.1, MZ293847.1, MZ293848.1, MZ293849.1, MZ293850.1, MZ293851.1, MZ293852.1, MZ293853.1, MZ293854.1, MZ293855.1, MZ293856.1, MZ293857.1, MZ293858.1, MZ293859.1, MZ293860.1, MZ293861.1, MZ293862.1, MZ293863.1, MZ293864.1, MZ293865.1, MZ293866.1, MZ319088.1, MZ319089.1, MZ319090.1, MZ319091.1, MZ319092.1, MZ319093.1, MZ319094.1, MZ319095.1, MZ319096.1, MZ319097.1, MZ319098.1, MZ319100.1, MZ319101.1, MZ319102.1, MZ319103.1, MZ319104.1, MZ319105.1, MZ319106.1, MZ319107.1, MZ319108.1, MZ319109.1, MZ319110.1, MZ319111.1, MZ319112.1, MZ319115.1, MZ319116.1, MZ319117.1, MZ319118.1, MZ319119.1, MZ319120.1, MZ319121.1, MZ319122.1, MZ319123.1, MZ319124.1, MZ319125.1, MZ319126.1, MZ319127.1, MZ319128.1, MZ319129.1, MZ319130.1, MZ319131.1, MZ319132.1, MZ319133.1, MZ319134.1, MZ319135.1, MZ319136.1, MZ319137.1, MZ319138.1, MZ319139.1, MZ319140.1, MZ319141.1, MZ319142.1, MZ319143.1, MZ319144.1, MZ319145.1, MZ319146.1, MZ319147.1, MZ319148.1, MZ319149.1, MZ319150.1, MZ319151.1, MZ319152.1, MZ319153.1, MZ319154.1, MZ319155.1, MZ319156.1, MZ319157.1, MZ319158.1, MZ319159.1, MZ319160.1, MZ319161.1, MZ319162.1, MZ319163.1, MZ319164.1, MZ319165.1, MZ319166.1, MZ319167.1, MZ319168.1, MZ319169.1, MZ319170.1, MZ319171.1, MZ319172.1, MZ319173.1, MZ319174.1, MZ319175.1, MZ319176.1, MZ319177.1, MZ319179.1, MZ319180.1, MZ319181.1, MZ319182.1, MZ319183.1, MZ319184.1, MZ319185.1, MZ319186.1, MZ319187.1, MZ319188.1, MZ319189.1, MZ319190.1, MZ319191.1, MZ319192.1, MZ319193.1, MZ319194.1, MZ319195.1, MZ319196.1, MZ319197.1, MZ319198.1, MZ319199.1, MZ319200.1, MZ319201.1, MZ319202.1, MZ319203.1, MZ319204.1, MZ319205.1, MZ319206.1, MZ319207.1, MZ319208.1, MZ319209.1, MZ319210.1, MZ319211.1, MZ319212.1, MZ319213.1, MZ319214.1, MZ319215.1, MZ319216.1, MZ319217.1, MZ319218.1, MZ319219.1, MZ319220.1, MZ319221.1, MZ319222.1, MZ319223.1, MZ320347.1, MZ320348.1, MZ320349.1, MZ320350.1, MZ320351.1, MZ320352.1, MZ320353.1, MZ320354.1, MZ320355.1, MZ320356.1, MZ320357.1, MZ320358.1, MZ320359.1, MZ320360.1, MZ320361.1, MZ320362.1, MZ320363.1, MZ320364.1, MZ320365.1, MZ320366.1, MZ320367.1, MZ320368.1, MZ320369.1, MZ320370.1, MZ320371.1, MZ320372.1, MZ320373.1, MZ320374.1, MZ320375.1, MZ320376.1, MZ320377.1, MZ320378.1, MZ320379.1, MZ320380.1, MZ320381.1, MZ320382.1, MZ320383.1, MZ320384.1, MZ320385.1, MZ320386.1, MZ320387.1, MZ320388.1, MZ320389.1, MZ320390.1, MZ320391.1, MZ320392.1, MZ320393.1, MZ320394.1, MZ320395.1, MZ320396.1, MZ320397.1, MZ320398.1, MZ320399.1, MZ320400.1, MZ320401.1, MZ320402.1, MZ320403.1, MZ320404.1, MZ320405.1, MZ320406.1, MZ320407.1, MZ320408.1, MZ320409.1, MZ320410.1, MZ320411.1, MZ320412.1, MZ320413.1, MZ320414.1, MZ320415.1, MZ320416.1, MZ320417.1, MZ320418.1, MZ320419.1, MZ320420.1, MZ320421.1, MZ320422.1, MZ320423.1, MZ320424.1, MZ320425.1, MZ320426.1, MZ320427.1, MZ320428.1, MZ320429.1, MZ320430.1, MZ320431.1, MZ320432.1, MZ320433.1, MZ320434.1, MZ320435.1, MZ320436.1, MZ320437.1, MZ320438.1, MZ320439.1, MZ320440.1, MZ320441.1, MZ320442.1, MZ320443.1, MZ320444.1, MZ320445.1, MZ320446.1, MZ320447.1, MZ320448.1, MZ320449.1, MZ320450.1, MZ320451.1, MZ320452.1, MZ320453.1, MZ320454.1, MZ320455.1, MZ320456.1, MZ320457.1, MZ320458.1, MZ320459.1, MZ320460.1, MZ320461.1, MZ320462.1, MZ320464.1, MZ320465.1, MZ320466.1, MZ320467.1, MZ320468.1, MZ320469.1, MZ320470.1, MZ320471.1, MZ320472.1, MZ320473.1, MZ320474.1, MZ320475.1, MZ320476.1, MZ320477.1, MZ320478.1, MZ320479.1, MZ320480.1, MZ320481.1, MZ320482.1, MZ320483.1, MZ320484.1, MZ320485.1, MZ320486.1, MZ320487.1, MZ320488.1, MZ320489.1, MZ320490.1, MZ320491.1, MZ320492.1, MZ320493.1, MZ320494.1, MZ320495.1, MZ320496.1, MZ320497.1, MZ320498.1, MZ320499.1, MZ320500.1, MZ320501.1, MZ320502.1, MZ320503.1, MZ320504.1, MZ320505.1, MZ320506.1, MZ320507.1, MZ320508.1, MZ320509.1, MZ320510.1, MZ320511.1, MZ320512.1, MZ320513.1, MZ320514.1, MZ320515.1, MZ320516.1, MZ320517.1, MZ320518.1, MZ320519.1, MZ320520.1, MZ320521.1, MZ320522.1, MZ320523.1, MZ344241.1, MZ344242.1, MZ344243.1, MZ344244.1, MZ344245.1, MZ344246.1, MZ344247.1, MZ344248.1, MZ344249.1, MZ344250.1, MZ344251.1, MZ344252.1, MZ344253.1, MZ344254.1, MZ344255.1, MZ344256.1, MZ344257.1, MZ344258.1, MZ344259.1, MZ344260.1, MZ344261.1, MZ344262.1, MZ344263.1, MZ344264.1, MZ344265.1, MZ344266.1, MZ344267.1, MZ344268.1, MZ344269.1, MZ344270.1, MZ344271.1, MZ344272.1, MZ344273.1, MZ344274.1, MZ344275.1, MZ344276.1, MZ344277.1, MZ344278.1, MZ344279.1, MZ344280.1, MZ344281.1, MZ344282.1, MZ344283.1, MZ344284.1, MZ344285.1, MZ344286.1, MZ344287.1, MZ344288.1, MZ344289.1, MZ344290.1, MZ344291.1, MZ344292.1, MZ344294.1, MZ344295.1, MZ344296.1, MZ344297.1, MZ344298.1, MZ344299.1, MZ344300.1, MZ344301.1, MZ344302.1, MZ344303.1, MZ344304.1, MZ344305.1, MZ344306.1, MZ344307.1, MZ344308.1, MZ344309.1, MZ344311.1, MZ344312.1, MZ344313.1, MZ344314.1, MZ344315.1, MZ344316.1, MZ344317.1, MZ344318.1, MZ344319.1, MZ344320.1, MZ344321.1, MZ344322.1, MZ344323.1, MZ344324.1, MZ344325.1, MZ344326.1, MZ344327.1, MZ344328.1, MZ344329.1, MZ344330.1, MZ344331.1, MZ344332.1, MZ344333.1, MZ344334.1, MZ344335.1, MZ344336.1, MZ344337.1, MZ344338.1, MZ344339.1, MZ344340.1, MZ344341.1, MZ344342.1, MZ344343.1, MZ344344.1, MZ344345.1, MZ344346.1, MZ344347.1, MZ344348.1, MZ344349.1, MZ344350.1, MZ344351.1, MZ344352.1, MZ344353.1, MZ344354.1, MZ344355.1, MZ344356.1, MZ344357.1, MZ344358.1, MZ344359.1, MZ344360.1, MZ344361.1, MZ344362.1, MZ344363.1, MZ344364.1, MZ344367.1, MZ344368.1, MZ344369.1, MZ344370.1, MZ344371.1, MZ344372.1, MZ344373.1, MZ344374.1, MZ344375.1, MZ344376.1, MZ344377.1, MZ344378.1, MZ344379.1, MZ344380.1, MZ344381.1, MZ344382.1, MZ344383.1, MZ344384.1, MZ344385.1, MZ344386.1, MZ344387.1, MZ344388.1, MZ344389.1, MZ344390.1, MZ344391.1, MZ344392.1, MZ344393.1, MZ344394.1, MZ344395.1, MZ344396.1, MZ344397.1, MZ344398.1, MZ344399.1, MZ344400.1, MZ344401.1, MZ344402.1, MZ344403.1, MZ344404.1, MZ344405.1, MZ344406.1, MZ344407.1, MZ344408.1, MZ344409.1, MZ344410.1, MZ344411.1, MZ344413.1, MZ344414.1, MZ344415.1, MZ344416.1, MZ344417.1, MZ344418.1, MZ344419.1, MZ344420.1, MZ344421.1, MZ344422.1, MZ344423.1, MZ344424.1, MZ344425.1, MZ344426.1, MZ344427.1, MZ344428.1, MZ344429.1, MZ344430.1, MZ344431.1, MZ344432.1, MZ344433.1, MZ344434.1, MZ344435.1, MZ344436.1, MZ344437.1, MZ344438.1, MZ344439.1, MZ344440.1, MZ344441.1, MZ344442.1, MZ344443.1, MZ344444.1, MZ344445.1, MZ344446.1, MZ344447.1, MZ344448.1, MZ344449.1, MZ344450.1, MZ344451.1, MZ344452.1, MZ344453.1, MZ344454.1, MZ344455.1, MZ344456.1, MZ344457.1, MZ344458.1, MZ344459.1, MZ344460.1, MZ344461.1, MZ344462.1, MZ344463.1, MZ344464.1, MZ344465.1, MZ344466.1, MZ344467.1, MZ344468.1, MZ344469.1, MZ344470.1, MZ344471.1, MZ344472.1, MZ344473.1, MZ344474.1, MZ344475.1, MZ344477.1, MZ344478.1, MZ344479.1, MZ344480.1, MZ344481.1, MZ344482.1, MZ344483.1, MZ344485.1, MZ344486.1, MZ344487.1, MZ344488.1, MZ344489.1, MZ344490.1, MZ344491.1, MZ344492.1, MZ344493.1, MZ344494.1, MZ344495.1, MZ344496.1, MZ344497.1, MZ344498.1, MZ344499.1, MZ344500.1, MZ344502.1, MZ344503.1, MZ344504.1, MZ344505.1, MZ344506.1, MZ344507.1, MZ344508.1, MZ344509.1, MZ344510.1, MZ344511.1, MZ344512.1, MZ344513.1, MZ344514.1, MZ344515.1, MZ344516.1, MZ344517.1, MZ344518.1, MZ344519.1, MZ344520.1, MZ344521.1, MZ344522.1, MZ344523.1, MZ344524.1, MZ344525.1, MZ344526.1, MZ344527.1, MZ344528.1, MZ344529.1, MZ344530.1, MZ344531.1, MZ344532.1, MZ344533.1, MZ344534.1, MZ344535.1, MZ344536.1, MZ344537.1, MZ344538.1, MZ344539.1, MZ344541.1, MZ356751.1, MZ356752.1, MZ356753.1, MZ356754.1, MZ356755.1, MZ356756.1, MZ356757.1, MZ356758.1, MZ356759.1, MZ356760.1, MZ356761.1, MZ356762.1, MZ356763.1, MZ356764.1, MZ356765.1, MZ356766.1, MZ356767.1, MZ356768.1, MZ356769.1, MZ356770.1, MZ356771.1, MZ356772.1, MZ356773.1, MZ356774.1, MZ356775.1, MZ356776.1, MZ356777.1, MZ356778.1, MZ356779.1, MZ356780.1, MZ356781.1, MZ356782.1, MZ356783.1, MZ356784.1, MZ356785.1, MZ356786.1, MZ356787.1, MZ356788.1, MZ356789.1, MZ356790.1, MZ356792.1, MZ356793.1, MZ356794.1, MZ356795.1, MZ356796.1, MZ356797.1, MZ356798.1, MZ356799.1, MZ356800.1, MZ356801.1, MZ356802.1, MZ356803.1, MZ356804.1, MZ356805.1, MZ356806.1, MZ356807.1, MZ356808.1, MZ356809.1, MZ356810.1, MZ356811.1, MZ356812.1, MZ356813.1, MZ356814.1, MZ356815.1, MZ356816.1, MZ356817.1, MZ356818.1, MZ356819.1, MZ356820.1, MZ356821.1, MZ356822.1, MZ356823.1, MZ356824.1, MZ356825.1, MZ356826.1, MZ356827.1, MZ356828.1, MZ356829.1, MZ356830.1, MZ356831.1, MZ356832.1, MZ356833.1, MZ356834.1, MZ356835.1, MZ356836.1, MZ356837.1, MZ356838.1, MZ356839.1, MZ356840.1, MZ356841.1, MZ356842.1, MZ356843.1, MZ356844.1, MZ356845.1, MZ356846.1, MZ356847.1, MZ356848.1, MZ356849.1, MZ356850.1, MZ356851.1, MZ356852.1, MZ356853.1, MZ356854.1, MZ356855.1, MZ356856.1, MZ356857.1, MZ356858.1, MZ356859.1, MZ356860.1, MZ356861.1, MZ356862.1, MZ356863.1, MZ356864.1, MZ356865.1, MZ356866.1, MZ356867.1, MZ356868.1, MZ356869.1, MZ356870.1, MZ356871.1, MZ356872.1, MZ356873.1, MZ356874.1, MZ356875.1, MZ356876.1, MZ356877.1, MZ356878.1, MZ356879.1, MZ356880.1, MZ356881.1, MZ356882.1, MZ356883.1, MZ356884.1, MZ356885.1, MZ356886.1, MZ356887.1, MZ356888.1, MZ356889.1, MZ356890.1, MZ356892.1, MZ356893.1, MZ356894.1, MZ368294.1, MZ368295.1, MZ368296.1, MZ368297.1, MZ368298.1, MZ368299.1, MZ368300.1, MZ368301.1, MZ368302.1, MZ368303.1, MZ368304.1, MZ368305.1, MZ368306.1, MZ368307.1, MZ368308.1, MZ368309.1, MZ368310.1, MZ368311.1, MZ368312.1, MZ368313.1, MZ368314.1, MZ368315.1, MZ368316.1, MZ368317.1, MZ368318.1, MZ368319.1, MZ368320.1, MZ368321.1, MZ368322.1, MZ368323.1, MZ368324.1, MZ368325.1, MZ368326.1, MZ368327.1, MZ368328.1, MZ368329.1, MZ368330.1, MZ368331.1, MZ368332.1, MZ368333.1, MZ368334.1, MZ368335.1, MZ368336.1, MZ368337.1, MZ368338.1, MZ368339.1, MZ368340.1, MZ368341.1, MZ368342.1, MZ368343.1, MZ368344.1, MZ368345.1, MZ368346.1, MZ368347.1, MZ368348.1, MZ368349.1, MZ368350.1, MZ368351.1, MZ368352.1, MZ368353.1, MZ368354.1, MZ368355.1, MZ368356.1, MZ368357.1, MZ368358.1, MZ368359.1, MZ368360.1, MZ368361.1, MZ368362.1, MZ368363.1, MZ368364.1, MZ368365.1, MZ368366.1, MZ368367.1, MZ368368.1, MZ368369.1, MZ368370.1, MZ368371.1, MZ368372.1, MZ368373.1, MZ368374.1, MZ368375.1, MZ368376.1, MZ368377.1, MZ368378.1, MZ368379.1, MZ368380.1, MZ368381.1, MZ368382.1, MZ368383.1, MZ368384.1, MZ368385.1, MZ368386.1, MZ368387.1, MZ368388.1, MZ368389.1, MZ368390.1, MZ368391.1, MZ368392.1, MZ368393.1, MZ368394.1, MZ368395.1, MZ368396.1, MZ368397.1, MZ368398.1, MZ368399.1, MZ368400.1, MZ368401.1, MZ368402.1, MZ368403.1, MZ368404.1, MZ368405.1, MZ368406.1, MZ368407.1, MZ368408.1, MZ368409.1, MZ368410.1, MZ368411.1, MZ368412.1, MZ368413.1, MZ368414.1, MZ368415.1, MZ368416.1, MZ368417.1, MZ368418.1, MZ368419.1, MZ368420.1, MZ368421.1, MZ368422.1, MZ368423.1, MZ368424.1, MZ368425.1, MZ368426.1, MZ368427.1, MZ368428.1, MZ368429.1, MZ368430.1, MZ368431.1, MZ368432.1, MZ368433.1, MZ368434.1, MZ368435.1, MZ368436.1, MZ368437.1, MZ368438.1, MZ368439.1, MZ368440.1, MZ368441.1, MZ368442.1, MZ368443.1, MZ368444.1, MZ368445.1, MZ368446.1, MZ368447.1, MZ368448.1, MZ368449.1, MZ368450.1, MZ368451.1, MZ368452.1, MZ368453.1, MZ368454.1, MZ368455.1, MZ368456.1, MZ368457.1, MZ368458.1, MZ368459.1, MZ368460.1, MZ368461.1, MZ368462.1, MZ368463.1, MZ368464.1, MZ368465.1, MZ368466.1, MZ368467.1, MZ368468.1, MZ368469.1, MZ368470.1, MZ368471.1, MZ368472.1, MZ368473.1, MZ368474.1, MZ368475.1, MZ368476.1, MZ368477.1, MZ368478.1, MZ368479.1, MZ368481.1, MZ368482.1, MZ368483.1, MZ368484.1, MZ368485.1, MZ368486.1, MZ368487.1, MZ368488.1, MZ368489.1, MZ368490.1, MZ368491.1, MZ368492.1, MZ368493.1, MZ375752.1, MZ375753.1, MZ384021.1, MZ384022.1, MZ384023.1, MZ384024.1, MZ384025.1, MZ384026.1, MZ384027.1, MZ384028.1, MZ384029.1, MZ384030.1, MZ384031.1, MZ384032.1, MZ384033.1, MZ384034.1, MZ384035.1, MZ384036.1, MZ384037.1, MZ384038.1, MZ384039.1, MZ384040.1, MZ384041.1, MZ384042.1, MZ384043.1, MZ384044.1, MZ384045.1, MZ384046.1, MZ384047.1, MZ384048.1, MZ384049.1, MZ384050.1, MZ384051.1, MZ384052.1, MZ384053.1, MZ384054.1, MZ384055.1, MZ384056.1, MZ384057.1, MZ384058.1, MZ384059.1, MZ384060.1, MZ384061.1, MZ384062.1, MZ384063.1, MZ384064.1, MZ384065.1, MZ384066.1, MZ384067.1, MZ384068.1, MZ384069.1, MZ384070.1, MZ384071.1, MZ384072.1, MZ384073.1, MZ384074.1, MZ384075.1, MZ384076.1, MZ384077.1, MZ384078.1, MZ384079.1, MZ384080.1, MZ384082.1, MZ384083.1, MZ384084.1, MZ384085.1, MZ384086.1, MZ384087.1, MZ384088.1, MZ384089.1, MZ384090.1, MZ384091.1, MZ384092.1, MZ384093.1, MZ384094.1, MZ384095.1, MZ384096.1, MZ384097.1, MZ384098.1, MZ384099.1, MZ384100.1, MZ384101.1, MZ384102.1, MZ384103.1, MZ384104.1, MZ384105.1, MZ384106.1, MZ384107.1, MZ384108.1, MZ384109.1, MZ384110.1, MZ384111.1, MZ384112.1, MZ384113.1, MZ384114.1, MZ384115.1, MZ384116.1, MZ384117.1, MZ384118.1, MZ384119.1, MZ384120.1, MZ384121.1, MZ384122.1, MZ384123.1, MZ384124.1, MZ384125.1, MZ384126.1, MZ384127.1, MZ384128.1, MZ384129.1, MZ384130.1, MZ384131.1, MZ384132.1, MZ384133.1, MZ384134.1, MZ384135.1, MZ384136.1, MZ384137.1, MZ384138.1, MZ384139.1, MZ384140.1, MZ384141.1, MZ384142.1, MZ384143.1, MZ384144.1, MZ384145.1, MZ384146.1, MZ384147.1, MZ384148.1, MZ384149.1, MZ384150.1, MZ384151.1, MZ384152.1, MZ409850.1, MZ409852.1, MZ409854.1, MZ409855.1, MZ409856.1, MZ409857.1, MZ409858.1, MZ409859.1, MZ409860.1, MZ409861.1, MZ409862.1, MZ409863.1, MZ409864.1, MZ409865.1, MZ409866.1, MZ409868.1, MZ409869.1, MZ409870.1, MZ409871.1, MZ409872.1, MZ409873.1, MZ409874.1, MZ409875.1, MZ409876.1, MZ409877.1, MZ409878.1, MZ409879.1, MZ409880.1, MZ409881.1, MZ409882.1, MZ409883.1, MZ409884.1, MZ409885.1, MZ409886.1, MZ409887.1, MZ409888.1, MZ409889.1, MZ409890.1, MZ409891.1, MZ409892.1, MZ409893.1, MZ409894.1, MZ409895.1, MZ409896.1, MZ409897.1, MZ409898.1, MZ409899.1, MZ409900.1, MZ409901.1, MZ409902.1, MZ409903.1, MZ409904.1, MZ409905.1, MZ409906.1, MZ409907.1, MZ409908.1, MZ409909.1, MZ409910.1, MZ409912.1, MZ409913.1, MZ409914.1, MZ409916.1, MZ409917.1, MZ409918.1, MZ409919.1, MZ409920.1, MZ409921.1, MZ409922.1, MZ409923.1, MZ409924.1, MZ409925.1, MZ409926.1, MZ409927.1, MZ409928.1, MZ409929.1, MZ409930.1, MZ409931.1, MZ409932.1, MZ409933.1, MZ409934.1, MZ409935.1, MZ409936.1, MZ409937.1, MZ409938.1, MZ409939.1, MZ409940.1, MZ409941.1, MZ409942.1, MZ409943.1, MZ409944.1, MZ409945.1, MZ409946.1, MZ409947.1, MZ409948.1, MZ409949.1, MZ409950.1, MZ409951.1, MZ409952.1, MZ409953.1, MZ409954.1, MZ409957.1, MZ409958.1, MZ409959.1, MZ409960.1, MZ409961.1, MZ409962.1, MZ409964.1, MZ409965.1, MZ409966.1, MZ409967.1, MZ409968.1, MZ409969.1, MZ409970.1, MZ409971.1, MZ409972.1, MZ409973.1, MZ409974.1, MZ409975.1, MZ409976.1, MZ409977.1, MZ409978.1, MZ409979.1, MZ409980.1, MZ409981.1, MZ409982.1, MZ409983.1, MZ409984.1, MZ409985.1, MZ409986.1, MZ409987.1, MZ409988.1, MZ410292.1, MZ410293.1, MZ410294.1, MZ449536.1, MZ449537.1, MZ449538.1, MZ449539.1, MZ449540.1, MZ449541.1, MZ449542.1, MZ449543.1, MZ449544.1, MZ449545.1, MZ449546.1, MZ449547.1, MZ449548.1, MZ449549.1, MZ449550.1, MZ449551.1, MZ449552.1, MZ449553.1, MZ449554.1, MZ449555.1, MZ449556.1, MZ449557.1, MZ449558.1, MZ449559.1, MZ449560.1, MZ449561.1, MZ449562.1, MZ449563.1, MZ449564.1, MZ449565.1, MZ449566.1, MZ449567.1, MZ449568.1, MZ449569.1, MZ449570.1, MZ449571.1, MZ449572.1, MZ449573.1, MZ449574.1, MZ449575.1, MZ449576.1, MZ449577.1, MZ449578.1, MZ449579.1, MZ449580.1, MZ449581.1, MZ449582.1, MZ449583.1, MZ449584.1, MZ449585.1, MZ449586.1, MZ449587.1, MZ449588.1, MZ449589.1, MZ449590.1, MZ449591.1, MZ449592.1, MZ449593.1, MZ449594.1, MZ449595.1, MZ449596.1, MZ449597.1, MZ449598.1, MZ449599.1, MZ449600.1, MZ449601.1, MZ449602.1, MZ449603.1, MZ449604.1, MZ449605.1, MZ449606.1, MZ449607.1, MZ449608.1, MZ449609.1, MZ449610.1, MZ449611.1, MZ449612.1, MZ449613.1, MZ449614.1, MZ449615.1, MZ449616.1, MZ449617.1, MZ449618.1, MZ449619.1, MZ449620.1, MZ449621.1, MZ449622.1, MZ449623.1, MZ449624.1, MZ449625.1, MZ449626.1, MZ449627.1, MZ449628.1, MZ449629.1, MZ449630.1, MZ449631.1, MZ449632.1, MZ449633.1, MZ449634.1, MZ449636.1, MZ449637.1, MZ449638.1, MZ449639.1, MZ449640.1, MZ449641.1, MZ449642.1, MZ449643.1, MZ449644.1, MZ449645.1, MZ449646.1, MZ449647.1, MZ449648.1, MZ449649.1, MZ449650.1, MZ449651.1, MZ449658.1, MZ449659.1, MZ449660.1, MZ449661.1, MZ449662.1, MZ449663.1, MZ449664.1, MZ449665.1, MZ449666.1, MZ449667.1, MZ449668.1, MZ449669.1, MZ449670.1, MZ449671.1, MZ449672.1, MZ449673.1, MZ449674.1, MZ449675.1, MZ449676.1, MZ449677.1, MZ449678.1, MZ449679.1, MZ449680.1, MZ449681.1, MZ449682.1, MZ449683.1, MZ449684.1, MZ449685.1, MZ449686.1, MZ449687.1, MZ449688.1, MZ449689.1, MZ449690.1, MZ449691.1, MZ449692.1, MZ449693.1, MZ449694.1, MZ449695.1, MZ449696.1, MZ449697.1, MZ449698.1, MZ449699.1, MZ449700.1, MZ449701.1, MZ449702.1, MZ449703.1, MZ449704.1, MZ449705.1, MZ449706.1, MZ449707.1, MZ449759.1, MZ449760.1, MZ449761.1, MZ449762.1, MZ449763.1, MZ449764.1, MZ449765.1, MZ449766.1, MZ449767.1, MZ449768.1, MZ449769.1, MZ449771.1, MZ449772.1, MZ449773.1, MZ449774.1, MZ449775.1, MZ449776.1, MZ449777.1, MZ449778.1, MZ449779.1, MZ449780.1, MZ449781.1, MZ449782.1, MZ449783.1, MZ449784.1, MZ449785.1, MZ449786.1, MZ449788.1, MZ449789.1, MZ449790.1, MZ449791.1, MZ449792.1, MZ449793.1, MZ449794.1, MZ449795.1, MZ449796.1, MZ449797.1, MZ449798.1, MZ449799.1, MZ449800.1, MZ449801.1, MZ449802.1, MZ449803.1, MZ449804.1, MZ449805.1, MZ449806.1, MZ449807.1, MZ449808.1, MZ449809.1, MZ449810.1, MZ449811.1, MZ449812.1, MZ449813.1, MZ449814.1, MZ449815.1, MZ449816.1, MZ449817.1, MZ449818.1, MZ449819.1, MZ449820.1, MZ449821.1, MZ449822.1, MZ449823.1, MZ449824.1, MZ449825.1, MZ449826.1, MZ449827.1, MZ449828.1, MZ449829.1, MZ449830.1, MZ449831.1, MZ449832.1, MZ449833.1, MZ449834.1, MZ449835.1, MZ449836.1, MZ449837.1, MZ449838.1, MZ449839.1, MZ449840.1, MZ449841.1, MZ449842.1, MZ449843.1, MZ449844.1, MZ449845.1, MZ449846.1, MZ449847.1, MZ449848.1, MZ449849.1, MZ449850.1, MZ449851.1, MZ449852.1, MZ449853.1, MZ449854.1, MZ449855.1, MZ449856.1, MZ449857.1, MZ449858.1, MZ449859.1, MZ449860.1, MZ449861.1, MZ449862.1, MZ449863.1, MZ449864.1, MZ449865.1, MZ449866.1, MZ449867.1, MZ449868.1, MZ449869.1, MZ449870.1, MZ449871.1, MZ449872.1, MZ449873.1, MZ449874.1, MZ449875.1, MZ449876.1, MZ449877.1, MZ449878.1, MZ449879.1, MZ449880.1, MZ449881.1, MZ449882.1, MZ449883.1, MZ449884.1, MZ449885.1, MZ449886.1, MZ449887.1, MZ449888.1, MZ449889.1, MZ449890.1, MZ449891.1, MZ449892.1, MZ449893.1, MZ449894.1, MZ449895.1, MZ449896.1, MZ449897.1, MZ449898.1, MZ449899.1, MZ449900.1, MZ449902.1, MZ449903.1, MZ449904.1, MZ449906.1, MZ449907.1, MZ449908.1, MZ449910.1, MZ449911.1, MZ449914.1, MZ449915.1, MZ449916.1, MZ449917.1, MZ449918.1, MZ449919.1, MZ449920.1, MZ449921.1, MZ449922.1, MZ449923.1, MZ449924.1, MZ449925.1, MZ449926.1, MZ449927.1, MZ449928.1, MZ449929.1, MZ449930.1, MZ449931.1, MZ449933.1, MZ449934.1, MZ449935.1, MZ449936.1, MZ449938.1, MZ449939.1, MZ449940.1, MZ449941.1, MZ449942.1, MZ449943.1, MZ449944.1, MZ449945.1, MZ449946.1, MZ449947.1, MZ449948.1, MZ449949.1, MZ449950.1, MZ449951.1, MZ449952.1, MZ449953.1, MZ449954.1, MZ449955.1, MZ449956.1, MZ449957.1, MZ449958.1, MZ449959.1, MZ449960.1, MZ449961.1, MZ449962.1, MZ449963.1, MZ449964.1, MZ449965.1, MZ449966.1, MZ449967.1, MZ449968.1, MZ449969.1, MZ449970.1, MZ449971.1, MZ449972.1, MZ449973.1, MZ449974.1, MZ449975.1, MZ449976.1, MZ449977.1, MZ449978.1, MZ449979.1, MZ449980.1, MZ449981.1, MZ449982.1, MZ449983.1, MZ449984.1, MZ449985.1, MZ449986.1, MZ449987.1, MZ449988.1, MZ449989.1, MZ449990.1, MZ449991.1, MZ449992.1, MZ449993.1, MZ449994.1, MZ449995.1, MZ449996.1, MZ449997.1, MZ449998.1, MZ449999.1, MZ450000.1, MZ450001.1, MZ450002.1, MZ450003.1, MZ450004.1, MZ450005.1, MZ450006.1, MZ450007.1, MZ450008.1, MZ450009.1, MZ450010.1, MZ453421.1, MZ453422.1, MZ453461.1, MZ477110.1, MZ477111.1, MZ477112.1, MZ477113.1, MZ477115.1, MZ477116.1, MZ477117.1, MZ477118.1, MZ477119.1, MZ477120.1, MZ477121.1, MZ477122.1, MZ477123.1, MZ477124.1, MZ477125.1, MZ477126.1, MZ477127.1, MZ477128.1, MZ477129.1, MZ477130.1, MZ477131.1, MZ477132.1, MZ477133.1, MZ477134.1, MZ477135.1, MZ477136.1, MZ477137.1, MZ477138.1, MZ477139.1, MZ477140.1, MZ477141.1, MZ477142.1, MZ477143.1, MZ477144.1, MZ477145.1, MZ477146.1, MZ477147.1, MZ477148.1, MZ477149.1, MZ477150.1, MZ477151.1, MZ477152.1, MZ477153.1, MZ477154.1, MZ477155.1, MZ477156.1, MZ477157.1, MZ477158.1, MZ477159.1, MZ477160.1, MZ477161.1, MZ477162.1, MZ477163.1, MZ477164.1, MZ477165.1, MZ477166.1, MZ477167.1, MZ477168.1, MZ477169.1, MZ477170.1, MZ477171.1, MZ477172.1, MZ477173.1, MZ477174.1, MZ477175.1, MZ477176.1, MZ477177.1, MZ477178.1, MZ477179.1, MZ477180.1, MZ477181.1, MZ477182.1, MZ477183.1, MZ477184.1, MZ477185.1, MZ477186.1, MZ477187.1, MZ477188.1, MZ477189.1, MZ477190.1, MZ477191.1, MZ477192.1, MZ477193.1, MZ477194.1, MZ477195.1, MZ477196.1, MZ477197.1, MZ492535.1, MZ492536.1, MZ492537.1, MZ492538.1, MZ492539.1, MZ492540.1, MZ492541.1, MZ492542.1, MZ492543.1, MZ492544.1, MZ492545.1, MZ492546.1, MZ492547.1, MZ492548.1, MZ492549.1, MZ492550.1, MZ492551.1, MZ492552.1, MZ492553.1, MZ492554.1, MZ492555.1, MZ492556.1, MZ492557.1, MZ492558.1, MZ492559.1, MZ492560.1, MZ492561.1, MZ492562.1, MZ492563.1, MZ492564.1, MZ492565.1, MZ492566.1, MZ492567.1, MZ492568.1, MZ492569.1, MZ492570.1, MZ492571.1, MZ492572.1, MZ492573.1, MZ492574.1, MZ492575.1, MZ492576.1, MZ492577.1, MZ492578.1, MZ492579.1, MZ492580.1, MZ492581.1, MZ492582.1, MZ492583.1, MZ492584.1, MZ492585.1, MZ492586.1, MZ492587.1, MZ492588.1, MZ492589.1, MZ492590.1, MZ492591.1, MZ492592.1, MZ492593.1, MZ492594.1, MZ492595.1, MZ492596.1, MZ492597.1, MZ492598.1, MZ492599.1, MZ492600.1, MZ492601.1, MZ492602.1, MZ492603.1, MZ492604.1, MZ492605.1, MZ492606.1, MZ492607.1, MZ492608.1, MZ492609.1, MZ492610.1, MZ492611.1, MZ492612.1, MZ492613.1, MZ492614.1, MZ492615.1, MZ492616.1, MZ492617.1, MZ492618.1, MZ492619.1, MZ492620.1, MZ492621.1, MZ492622.1, MZ492623.1, MZ492624.1, MZ492625.1, MZ492626.1, MZ492627.1, MZ492628.1, MZ492629.1, MZ492630.1, MZ492631.1, MZ492632.1, MZ492633.1, MZ492634.1, MZ492635.1, MZ492636.1, MZ492637.1, MZ492638.1, MZ492639.1, MZ492640.1, MZ492641.1, MZ492642.1, MZ492643.1, MZ492644.1, MZ492645.1, MZ492646.1, MZ492647.1, MZ492648.1, MZ492649.1, MZ492650.1, MZ492651.1, MZ492652.1, MZ492653.1, MZ492654.1, MZ492655.1, MZ492656.1, MZ492657.1, MZ492658.1, MZ492659.1, MZ492660.1, MZ492661.1, MZ492662.1, MZ492663.1, MZ492664.1, MZ492665.1, MZ492666.1, MZ492667.1, MZ492668.1, MZ492669.1, MZ492670.1, MZ492671.1, MZ492672.1, MZ492673.1, MZ492674.1, MZ492675.1, MZ492676.1, MZ492677.1, MZ492678.1, MZ492679.1, MZ492680.1, MZ492681.1, MZ492682.1, MZ492683.1, MZ492684.1, MZ492685.1, MZ492686.1, MZ492687.1, MZ492688.1, MZ492689.1, MZ492690.1, MZ492691.1, MZ492692.1, MZ492693.1, MZ492694.1, MZ492695.1, MZ492696.1, MZ492697.1, MZ492698.1, MZ492699.1, MZ492700.1, MZ492701.1, MZ492702.1, MZ492703.1, MZ492704.1, MZ492705.1, MZ492706.1, MZ492707.1, MZ492708.1, MZ492709.1, MZ492710.1, MZ492711.1, MZ492712.1, MZ492713.1, MZ492714.1, MZ492715.1, MZ492716.1, MZ492717.1, MZ492718.1, MZ492719.1, MZ492720.1, MZ492721.1, MZ492722.1, MZ492723.1, MZ492724.1, MZ492725.1, MZ492726.1, MZ492727.1, MZ492728.1, MZ492729.1, MZ492730.1, MZ492731.1, MZ492732.1, MZ492733.1, MZ492734.1, MZ492735.1, MZ492736.1, MZ492737.1, MZ492738.1, MZ492739.1, MZ492740.1, MZ492741.1, MZ492742.1, MZ492743.1, MZ492744.1, MZ492745.1, MZ492746.1, MZ492747.1, MZ492748.1, MZ492749.1, MZ492750.1, MZ492751.1, MZ492752.1, MZ492753.1, MZ492754.1, MZ492755.1, MZ492756.1, MZ492757.1, MZ492758.1, MZ492759.1, MZ492760.1, MZ492761.1, MZ492762.1, MZ492763.1, MZ492764.1, MZ492765.1, MZ492766.1, MZ492767.1, MZ492769.1, MZ492770.1, MZ492771.1, MZ492773.1, MZ492774.1, MZ492775.1, MZ492776.1, MZ492777.1, MZ492778.1, MZ492779.1, MZ492780.1, MZ492781.1, MZ492782.1, MZ492783.1, MZ492784.1, MZ492785.1, MZ492786.1, MZ492787.1, MZ492788.1, MZ492789.1, MZ492790.1, MZ492791.1, MZ492792.1, MZ492793.1, MZ492794.1, MZ492795.1, MZ492796.1, MZ492797.1, MZ492798.1, MZ492799.1, MZ492800.1, MZ492801.1, MZ492802.1, MZ492803.1, MZ492804.1, MZ492805.1, MZ492806.1, MZ492808.1, MZ492809.1, MZ492810.1, MZ492811.1, MZ492812.1, MZ492813.1, MZ492814.1, MZ492815.1, MZ492816.1, MZ492817.1, MZ492818.1, MZ492819.1, MZ492820.1, MZ492821.1, MZ492822.1, MZ492823.1, MZ492824.1, MZ492825.1, MZ492826.1, MZ492827.1, MZ492828.1, MZ492829.1, MZ492830.1, MZ492832.1, MZ492833.1, MZ492834.1, MZ492835.1, MZ492836.1, MZ492837.1, MZ492838.1, MZ492839.1, MZ492840.1, MZ492841.1, MZ492842.1, MZ492843.1, MZ492844.1, MZ492845.1, MZ492846.1, MZ492847.1, MZ492848.1, MZ492849.1, MZ492850.1, MZ492851.1, MZ492852.1, MZ492853.1, MZ492854.1, MZ492855.1, MZ492856.1, MZ492857.1, MZ492858.1, MZ492859.1, MZ492860.1, MZ492861.1, MZ492862.1, MZ492863.1, MZ492864.1, MZ492865.1, MZ492866.1, MZ492867.1, MZ492868.1, MZ492869.1, MZ492870.1, MZ492871.1, MZ492872.1, MZ492873.1, MZ492874.1, MZ492875.1, MZ492876.1, MZ492877.1, MZ492878.1, MZ492879.1, MZ492880.1, MZ492881.1, MZ492882.1, MZ492883.1, MZ492884.1, MZ492885.1, MZ492886.1, MZ492887.1, MZ492888.1, MZ492889.1, MZ492890.1, MZ492891.1, MZ492892.1, MZ492893.1, MZ492894.1, MZ531779.1, MZ531780.1, MZ531781.1, MZ531782.1, MZ531783.1, MZ531784.1, MZ531785.1, MZ531786.1, MZ531787.1, MZ531788.1, MZ531789.1, MZ531790.1, MZ531791.1, MZ531792.1, MZ531793.1, MZ531794.1, MZ531795.1, MZ531796.1, MZ531797.1, MZ531798.1, MZ531799.1, MZ531800.1, MZ531801.1, MZ531802.1, MZ531803.1, MZ531804.1, MZ531805.1, MZ531806.1, MZ531807.1, MZ531808.1, MZ531809.1, MZ531810.1, MZ531811.1, MZ531812.1, MZ531814.1, MZ531815.1, MZ531816.1, MZ531817.1, MZ531818.1, MZ531819.1, MZ531820.1, MZ531821.1, MZ531823.1, MZ531824.1, MZ531825.1, MZ531826.1, MZ531827.1, MZ531828.1, MZ531829.1, MZ531830.1, MZ531831.1, MZ531832.1, MZ531833.1, MZ531834.1, MZ531835.1, MZ531836.1, MZ531837.1, MZ531838.1, MZ531839.1, MZ531840.1, MZ531841.1, MZ531842.1, MZ531843.1, MZ531844.1, MZ531845.1, MZ531846.1, MZ531847.1, MZ531848.1, MZ531849.1, MZ531850.1, MZ531851.1, MZ531852.1, MZ531853.1, MZ531854.1, MZ531855.1, MZ531856.1, MZ531857.1, MZ531858.1, MZ531859.1, MZ531860.1, MZ531861.1, MZ531863.1, MZ531864.1, MZ531865.1, MZ531866.1, MZ531867.1, MZ531868.1, MZ531869.1, MZ531870.1, MZ531871.1, MZ531872.1, MZ531873.1, MZ531874.1, MZ531875.1, MZ531876.1, MZ531877.1, MZ531878.1, MZ531880.1, MZ531881.1, MZ531882.1, MZ531883.1, MZ531884.1, MZ531885.1, MZ531886.1, MZ531887.1, MZ531888.1, MZ532029.1, MZ532030.1, MZ532031.1, MZ532032.1, MZ532033.1, MZ532034.1, MZ532035.1, MZ532036.1, MZ532037.1, MZ532038.1, MZ532039.1, MZ532040.1, MZ532041.1, MZ532042.1, MZ532043.1, MZ532044.1, MZ532045.1, MZ532046.1, MZ532047.1, MZ532048.1, MZ532049.1, MZ532050.1, MZ532051.1, MZ532053.1, MZ532054.1, MZ532055.1, MZ532056.1, MZ532057.1, MZ532058.1, MZ532059.1, MZ532060.1, MZ532061.1, MZ532062.1, MZ532063.1, MZ532064.1, MZ532065.1, MZ532066.1, MZ532067.1, MZ532068.1, MZ532069.1, MZ532070.1, MZ532071.1, MZ532072.1, MZ532073.1, MZ532074.1, MZ532075.1, MZ532076.1, MZ532077.1, MZ532078.1, MZ532079.1, MZ532080.1, MZ532081.1, MZ532082.1, MZ532083.1, MZ532084.1, MZ532085.1, MZ532086.1, MZ532087.1, MZ532088.1, MZ532089.1, MZ532090.1, MZ532091.1, MZ532094.1, MZ532095.1, MZ532096.1, MZ532097.1, MZ532098.1, MZ532099.1, MZ532100.1, MZ532101.1, MZ532102.1, MZ532103.1, MZ532104.1, MZ532105.1, MZ532106.1, MZ532107.1, MZ532108.1, MZ532109.1, MZ532110.1, MZ532111.1, MZ532112.1, MZ532113.1, MZ532114.1, MZ532115.1, MZ532116.1, MZ532117.1, MZ532118.1, MZ532119.1, MZ532120.1, MZ532121.1, MZ532122.1, MZ532123.1, MZ532124.1, MZ532125.1, MZ532126.1, MZ532127.1, MZ532128.1, MZ532129.1, MZ532130.1, MZ532131.1, MZ532132.1, MZ532133.1, MZ532134.1, MZ532135.1, MZ532136.1, MZ532137.1, MZ532138.1, MZ532139.1, MZ532140.1, MZ532141.1, MZ532142.1, MZ532143.1, MZ532144.1, MZ532145.1, MZ532146.1, MZ532147.1, MZ532148.1, MZ532149.1, MZ532150.1, MZ532151.1, MZ532152.1, MZ532153.1, MZ532154.1, MZ532155.1, MZ532156.1, MZ532157.1, MZ532158.1, MZ532159.1, MZ532160.1, MZ532161.1, MZ532162.1, MZ532163.1, MZ532164.1, MZ532166.1, MZ532167.1, MZ532168.1, MZ532169.1, MZ532170.1, MZ532171.1, MZ532172.1, MZ532173.1, MZ532174.1, MZ532175.1, MZ532176.1, MZ532177.1, MZ532178.1, MZ532179.1, MZ532180.1, MZ532181.1, MZ532182.1, MZ532183.1, MZ532184.1, MZ532185.1, MZ532186.1, MZ532187.1, MZ532188.1, MZ532189.1, MZ532190.1, MZ532191.1, MZ532192.1, MZ532193.1, MZ532194.1, MZ532195.1, MZ532197.1, MZ532198.1, MZ532199.1, MZ532200.1, MZ532201.1, MZ532202.1, MZ564443.1, MZ564444.1, MZ564445.1, MZ564446.1, MZ564447.1, MZ564448.1, MZ564449.1, MZ564450.1, MZ564451.1, MZ564452.1, MZ564453.1, MZ564454.1, MZ564455.1, MZ564456.1, MZ564457.1, MZ564458.1, MZ564459.1, MZ564460.1, MZ564461.1, MZ564462.1, MZ564463.1, MZ564464.1, MZ564465.1, MZ564466.1, MZ564467.1, MZ564468.1, MZ564469.1, MZ564470.1, MZ564471.1, MZ564472.1, MZ564474.1, MZ564475.1, MZ564476.1, MZ564477.1, MZ564478.1, MZ564479.1, MZ564480.1, MZ564481.1, MZ564482.1, MZ564483.1, MZ564484.1, MZ564485.1, MZ564486.1, MZ564487.1, MZ564488.1, MZ564489.1, MZ564490.1, MZ564491.1, MZ564492.1, MZ564493.1, MZ564494.1, MZ564495.1, MZ564496.1, MZ564497.1, MZ564498.1, MZ564499.1, MZ564500.1, MZ564501.1, MZ564502.1, MZ564503.1, MZ564504.1, MZ564505.1, MZ564506.1, MZ564507.1, MZ564508.1, MZ564509.1, MZ564510.1, MZ564511.1, MZ564512.1, MZ564513.1, MZ564514.1, MZ564515.1, MZ564516.1, MZ564517.1, MZ564518.1, MZ564519.1, MZ564520.1, MZ564521.1, MZ564522.1, MZ564523.1, MZ564524.1, MZ564525.1, MZ564526.1, MZ564527.1, MZ564528.1, MZ564529.1, MZ564530.1, MZ564531.1, MZ564532.1, MZ564533.1, MZ564534.1, MZ564535.1, MZ564536.1, MZ564537.1, MZ564538.1, MZ564539.1, MZ564540.1, MZ564541.1, MZ564542.1, MZ564543.1, MZ564544.1, MZ564545.1, MZ564546.1, MZ564547.1, MZ564548.1, MZ564549.1, MZ564550.1, MZ564551.1, MZ564552.1, MZ564553.1, MZ564554.1, MZ564555.1, MZ564556.1, MZ564557.1, MZ564558.1, MZ564559.1, MZ564560.1, MZ564561.1, MZ564562.1, MZ564563.1, MZ564564.1, MZ564565.1, MZ564566.1, MZ564567.1, MZ564568.1, MZ564569.1, MZ564570.1, MZ564571.1, MZ564572.1, MZ564573.1, MZ564574.1, MZ564575.1, MZ564576.1, MZ564577.1, MZ564578.1, MZ564579.1, MZ564580.1, MZ564581.1, MZ564582.1, MZ564583.1, MZ564584.1, MZ564585.1, MZ564586.1, MZ564587.1, MZ564588.1, MZ564589.1, MZ564590.1, MZ564591.1, MZ564592.1, MZ564593.1, MZ564594.1, MZ564595.1, MZ564596.1, MZ564597.1, MZ564598.1, MZ564599.1, MZ564600.1, MZ564601.1, MZ564602.1, MZ564603.1, MZ564604.1, MZ564605.1, MZ564606.1, MZ564607.1, MZ564608.1, MZ564609.1, MZ564610.1, MZ564611.1, MZ564612.1, MZ564613.1, MZ564614.1, MZ564615.1, MZ564616.1, MZ564617.1, MZ564618.1, MZ564619.1, MZ564620.1, MZ564621.1, MZ564622.1, MZ564623.1, MZ564624.1, MZ564625.1, MZ564626.1, MZ564627.1, MZ564628.1, MZ564629.1, MZ564630.1, MZ564631.1, MZ564632.1, MZ564633.1, MZ564634.1, MZ564635.1, MZ564636.1, MZ564637.1, MZ564638.1, MZ564639.1, MZ564640.1, MZ564641.1, MZ564642.1, MZ564643.1, MZ564644.1, MZ564645.1, MZ564646.1, MZ564647.1, MZ564648.1, MZ592926.1, MZ592927.1, MZ592928.1, MZ592929.1, MZ592930.1, MZ592931.1, MZ592932.1, MZ592933.1, MZ592934.1, MZ592935.1, MZ592936.1, MZ592937.1, MZ592938.1, MZ592939.1, MZ592940.1, MZ592941.1, MZ592942.1, MZ592943.1, MZ592944.1, MZ592945.1, MZ592946.1, MZ592947.1, MZ592948.1, MZ592949.1, MZ592950.1, MZ592951.1, MZ592952.1, MZ592953.1, MZ592954.1, MZ592955.1, MZ592956.1, MZ592957.1, MZ592958.1, MZ592959.1, MZ592960.1, MZ592961.1, MZ592962.1, MZ592963.1, MZ592964.1, MZ592965.1, MZ592966.1, MZ592967.1, MZ592968.1, MZ592969.1, MZ592970.1, MZ592971.1, MZ592972.1, MZ592973.1, MZ592974.1, MZ592976.1, MZ592977.1, MZ592978.1, MZ592979.1, MZ592980.1, MZ592981.1, MZ592982.1, MZ592983.1, MZ592984.1, MZ592985.1, MZ592986.1, MZ592987.1, MZ592988.1, MZ592989.1, MZ592990.1, MZ592991.1, MZ592993.1, MZ592994.1, MZ592995.1, MZ592996.1, MZ592997.1, MZ592998.1, MZ592999.1, MZ593000.1, MZ593001.1, MZ593002.1, MZ593003.1, MZ593004.1, MZ593005.1, MZ593006.1, MZ593007.1, MZ593008.1, MZ593009.1, MZ593010.1, MZ593011.1, MZ593012.1, MZ593013.1, MZ593014.1, MZ593015.1, MZ593016.1, MZ593017.1, MZ593018.1, MZ593019.1, MZ593020.1, MZ593021.1, MZ593022.1, MZ593023.1, MZ593024.1, MZ593025.1, MZ593026.1, MZ593027.1, MZ593028.1, MZ593029.1, MZ593030.1, MZ593031.1, MZ593032.1, MZ593033.1, MZ593034.1, MZ593035.1, MZ593036.1, MZ593037.1, MZ593038.1, MZ593039.1, MZ593040.1, MZ593041.1, MZ593042.1, MZ593043.1, MZ593044.1, MZ593045.1, MZ593046.1, MZ593047.1, MZ593048.1, MZ593049.1, MZ593050.1, MZ593051.1, MZ593052.1, MZ593053.1, MZ593054.1, MZ593055.1, MZ593056.1, MZ593057.1, MZ593058.1, MZ593059.1, MZ593060.1, MZ593061.1, MZ593062.1, MZ593063.1, MZ593064.1, MZ593065.1, MZ593066.1, MZ593067.1, MZ593068.1, MZ593069.1, MZ593070.1, MZ593071.1, MZ593072.1, MZ593073.1, MZ593074.1, MZ593075.1, MZ593076.1, MZ593077.1, MZ593078.1, MZ593079.1, MZ593080.1, MZ593081.1, MZ593082.1, MZ593083.1, MZ593084.1, MZ593085.1, MZ593086.1, MZ593087.1, MZ593088.1, MZ593089.1, MZ593090.1, MZ593091.1, MZ593092.1, MZ593093.1, MZ593094.1, MZ593096.1, MZ593097.1, MZ593098.1, MZ593099.1, MZ593100.1, MZ593101.1, MZ593102.1, MZ593103.1, MZ593104.1, MZ593105.1, MZ593106.1, MZ593107.1, MZ593108.1, MZ593109.1, MZ593110.1, MZ593111.1, MZ593112.1, MZ593113.1, MZ593114.1, MZ593115.1, MZ593116.1, MZ593117.1, MZ593118.1, MZ593119.1, MZ593120.1, MZ593121.1, MZ593122.1, MZ593123.1, MZ593124.1, MZ593125.1, MZ593126.1, MZ593128.1, MZ593129.1, MZ593130.1, MZ593131.1, MZ593132.1, MZ593133.1, MZ593134.1, MZ593135.1, MZ593136.1, MZ593137.1, MZ593138.1, MZ593139.1, MZ593140.1, MZ593141.1, MZ593142.1, MZ593143.1, MZ593144.1, MZ593145.1, MZ593146.1, MZ593147.1, MZ593148.1, MZ593149.1, MZ593150.1, MZ593151.1, MZ593152.1, MZ593153.1, MZ593154.1, MZ593155.1, MZ593156.1, MZ593157.1, MZ593158.1, MZ593159.1, MZ593160.1, MZ593161.1, MZ593162.1, MZ593163.1, MZ593164.1, MZ593165.1, MZ593166.1, MZ593167.1, MZ593168.1, MZ593169.1, MZ593170.1, MZ593171.1, MZ593172.1, MZ593173.1, MZ620282.1, MZ620283.1, MZ620284.1, MZ620285.1, MZ620286.1, MZ620287.1, MZ620288.1, MZ620289.1, MZ620290.1, MZ620291.1, MZ620292.1, MZ620293.1, MZ620294.1, MZ620295.1, MZ620296.1, MZ620297.1, MZ620298.1, MZ620299.1, MZ620300.1, MZ620301.1, MZ620302.1, MZ620303.1, MZ620304.1, MZ620305.1, MZ620306.1, MZ620307.1, MZ620308.1, MZ620309.1, MZ620310.1, MZ620311.1, MZ620312.1, MZ620313.1, MZ620314.1, MZ620315.1, MZ620316.1, MZ620317.1, MZ620318.1, MZ620319.1, MZ620320.1, MZ620321.1, MZ620322.1, MZ620323.1, MZ620324.1, MZ620325.1, MZ620326.1, MZ620327.1, MZ620328.1, MZ620329.1, MZ620331.1, MZ620332.1, MZ620333.1, MZ620334.1, MZ620335.1, MZ620336.1, MZ620337.1, MZ620338.1, MZ620339.1, MZ620340.1, MZ620341.1, MZ620342.1, MZ620343.1, MZ620344.1, MZ620345.1, MZ620346.1, MZ620347.1, MZ620348.1, MZ620349.1, MZ620350.1, MZ620351.1, MZ620352.1, MZ620353.1, MZ620354.1, MZ620355.1, MZ620356.1, MZ620357.1, MZ620358.1, MZ620359.1, MZ620360.1, MZ620361.1, MZ620362.1, MZ620364.1, MZ620365.1, MZ620366.1, MZ620367.1, MZ620368.1, MZ620369.1, MZ620370.1, MZ620371.1, MZ620372.1, MZ620373.1, MZ620374.1, MZ620375.1, MZ620376.1, MZ620377.1, MZ620378.1, MZ620379.1, MZ620380.1, MZ620381.1, MZ620382.1, MZ620383.1, MZ620384.1, MZ620385.1, MZ620386.1, MZ620387.1, MZ620388.1, MZ620389.1, MZ620390.1, MZ620391.1, MZ620392.1, MZ620393.1, MZ620394.1, MZ620395.1, MZ620396.1, MZ620397.1, MZ620398.1, MZ620399.1, MZ620400.1, MZ620401.1, MZ620402.1, MZ620403.1, MZ620404.1, MZ620405.1, MZ620406.1, MZ620407.1, MZ620408.1, MZ620409.1, MZ620410.1, MZ620412.1, MZ620413.1, MZ620414.1, MZ620415.1, MZ620416.1, MZ620417.1, MZ620418.1, MZ620419.1, MZ620420.1, MZ620421.1, MZ620422.1, MZ620423.1, MZ620424.1, MZ620425.1, MZ620426.1, MZ620427.1, MZ620428.1, MZ620429.1, MZ620430.1, MZ620431.1, MZ620433.1, MZ620434.1, MZ620435.1, MZ620436.1, MZ620437.1, MZ620438.1, MZ620439.1, MZ620440.1, MZ620441.1, MZ620442.1, MZ620443.1, MZ620444.1, MZ620445.1, MZ620446.1, MZ620447.1, MZ620448.1, MZ620449.1, MZ620450.1, MZ620451.1, MZ620452.1, MZ620453.1, MZ620454.1, MZ620455.1, MZ620456.1, MZ620457.1, MZ620458.1, MZ620459.1, MZ620460.1, MZ620461.1, MZ620462.1, MZ620463.1, MZ620464.1, MZ620465.1, MZ620466.1, MZ620467.1, MZ620468.1, MZ620469.1, MZ620470.1, MZ620471.1, MZ620472.1, MZ620473.1, MZ620474.1, MZ620475.1, MZ620476.1, MZ620477.1, MZ620478.1, MZ620479.1, MZ620480.1, MZ620481.1, MZ620482.1, MZ620483.1, MZ620484.1, MZ620485.1, MZ620486.1, MZ620487.1, MZ620488.1, MZ620489.1, MZ620490.1, MZ620491.1, MZ620492.1, MZ620493.1, MZ620494.1, MZ620495.1, MZ620496.1, MZ620497.1, MZ620498.1, MZ620499.1, MZ620500.1, MZ620501.1, MZ620502.1, MZ620503.1, MZ620504.1, MZ620505.1, MZ620506.1, MZ620507.1, MZ620509.1, MZ620510.1, MZ620511.1, MZ620512.1, MZ620513.1, MZ620514.1, MZ620515.1, MZ620516.1, MZ620517.1, MZ620518.1, MZ620519.1, MZ620520.1, MZ620521.1, MZ620522.1, MZ620523.1, MZ620524.1, MZ620525.1, MZ620526.1, MZ620527.1, MZ620528.1, MZ620529.1, MZ620530.1, MZ620531.1, MZ620532.1, MZ620533.1, MZ620534.1, MZ620535.1, MZ620536.1, MZ620537.1, MZ620538.1, MZ620539.1, MZ620540.1, MZ620541.1, MZ620542.1, MZ621293.1, MZ662243.1, MZ662244.1, MZ662245.1, MZ662246.1, MZ662247.1, MZ662248.1, MZ662249.1, MZ662250.1, MZ662251.1, MZ662252.1, MZ662253.1, MZ662257.1, MZ662258.1, MZ662259.1, MZ662260.1, MZ662261.1, MZ662262.1, MZ662263.1, MZ662264.1, MZ662265.1, MZ662266.1, MZ662267.1, MZ662268.1, MZ662269.1, MZ662270.1, MZ662271.1, MZ662272.1, MZ662273.1, MZ662274.1, MZ662275.1, MZ662276.1, MZ662277.1, MZ662278.1, MZ662279.1, MZ662280.1, MZ662281.1, MZ662282.1, MZ662283.1, MZ662284.1, MZ662285.1, MZ662286.1, MZ662287.1, MZ662288.1, MZ662289.1, MZ662291.1, MZ662292.1, MZ662294.1, MZ662295.1, MZ662296.1, MZ662297.1, MZ662299.1, MZ662301.1, MZ662302.1, MZ662303.1, MZ662304.1, MZ662305.1, MZ662307.1, MZ662308.1, MZ662309.1, MZ662311.1, MZ662312.1, MZ662313.1, MZ662316.1, MZ662318.1, MZ662319.1, MZ662320.1, MZ662321.1, MZ662322.1, MZ662323.1, MZ662324.1, MZ662325.1, MZ662326.1, MZ662327.1, MZ662328.1, MZ662329.1, MZ662330.1, MZ662331.1, MZ662332.1, MZ662333.1, MZ662334.1, MZ662335.1, MZ662337.1, MZ662338.1, MZ662339.1, MZ662340.1, MZ662341.1, MZ662342.1, MZ662343.1, MZ662344.1, MZ662345.1, MZ662346.1, MZ662347.1, MZ662348.1, MZ662350.1, MZ662351.1, MZ662352.1, MZ662353.1, MZ662354.1, MZ662355.1, MZ662356.1, MZ662357.1, MZ662358.1, MZ662359.1, MZ662361.1, MZ662363.1, MZ662364.1, MZ662365.1, MZ662366.1, MZ662367.1, MZ662368.1, MZ662369.1, MZ662370.1, MZ662371.1, MZ662372.1, MZ662373.1, MZ662374.1, MZ662375.1, MZ662376.1, MZ662377.1, MZ662380.1, MZ662381.1, MZ662382.1, MZ662383.1, MZ662384.1, MZ662385.1, MZ662386.1, MZ662387.1, MZ662389.1, MZ662390.1, MZ662391.1, MZ662392.1, MZ662393.1, MZ662394.1, MZ662395.1, MZ662396.1, MZ662398.1, MZ662399.1, MZ662400.1, MZ662401.1, MZ662402.1, MZ662403.1, MZ662404.1, MZ662406.1, MZ662407.1, MZ662408.1, MZ662409.1, MZ662410.1, MZ662411.1, MZ662413.1, MZ662414.1, MZ662415.1, MZ662416.1, MZ662417.1, MZ662418.1, MZ662419.1, MZ662420.1, MZ662421.1, MZ662422.1, MZ662424.1, MZ662426.1, MZ662427.1, MZ662428.1, MZ662429.1, MZ662430.1, MZ662431.1, MZ662432.1, MZ662433.1, MZ662434.1, MZ662435.1, MZ662436.1, MZ662439.1, MZ662440.1, MZ662441.1, MZ662442.1, MZ662443.1, MZ662444.1, MZ662445.1, MZ662446.1, MZ662447.1, MZ662448.1, MZ662449.1, MZ662450.1, MZ662451.1, MZ662452.1, MZ662453.1, MZ662454.1, MZ662456.1, MZ662458.1, MZ662459.1, MZ662460.1, MZ662461.1, MZ662462.1, MZ662463.1, MZ662464.1, MZ662465.1, MZ662466.1, MZ662467.1, MZ662468.1, MZ662471.1, MZ662472.1, MZ662473.1, MZ662474.1, MZ662475.1, MZ662476.1, MZ662477.1, MZ662478.1, MZ662479.1, MZ662481.1, MZ662482.1, MZ662483.1, MZ662484.1, MZ662485.1, MZ662486.1, MZ662487.1, MZ662488.1, MZ662489.1, MZ662490.1, MZ662491.1, MZ662492.1, MZ662494.1, MZ662495.1, MZ662496.1, MZ662497.1, MZ662498.1, MZ662499.1, MZ662500.1, MZ662501.1, MZ662503.1, MZ662504.1, MZ662505.1, MZ662506.1, MZ662507.1, MZ662508.1, MZ662510.1, MZ662511.1, MZ662512.1, MZ662513.1, MZ662514.1, MZ662516.1, MZ662517.1, MZ662521.1, MZ662522.1, MZ662525.1, MZ662526.1, MZ662527.1, MZ662528.1, MZ662529.1, MZ662530.1, MZ662531.1, MZ662532.1, MZ662533.1, MZ662534.1, MZ662535.1, MZ662536.1, MZ662537.1, MZ662538.1, MZ662539.1, MZ662541.1, MZ662542.1, MZ662543.1, MZ662546.1, MZ662547.1, MZ662548.1, MZ662549.1, MZ662550.1, MZ662551.1, MZ662552.1, MZ662553.1, MZ695858.1, MZ695859.1, MZ695860.1, MZ695861.1, MZ695862.1, MZ695863.1, MZ695864.1, MZ695865.1, MZ695866.1, MZ695867.1, MZ695868.1, MZ695869.1, MZ695870.1, MZ695871.1, MZ695872.1, MZ695873.1, MZ695874.1, MZ695875.1, MZ695876.1, MZ695877.1, MZ695879.1, MZ695880.1, MZ695881.1, MZ695882.1, MZ695883.1, MZ695884.1, MZ695885.1, MZ695887.1, MZ695888.1, MZ695889.1, MZ695890.1, MZ695891.1, MZ695892.1, MZ695893.1, MZ695894.1, MZ695895.1, MZ695896.1, MZ695897.1, MZ695898.1, MZ695899.1, MZ695900.1, MZ695901.1, MZ695902.1, MZ695903.1, MZ695904.1, MZ695905.1, MZ695906.1, MZ695907.1, MZ695908.1, MZ695909.1, MZ695910.1, MZ695911.1, MZ695912.1, MZ695913.1, MZ695914.1, MZ695915.1, MZ695916.1, MZ695917.1, MZ695918.1, MZ695919.1, MZ695920.1, MZ695921.1, MZ695922.1, MZ695923.1, MZ695924.1, MZ695925.1, MZ695926.1, MZ695927.1, MZ695928.1, MZ695929.1, MZ695930.1, MZ695931.1, MZ695932.1, MZ695933.1, MZ695934.1, MZ695935.1, MZ695936.1, MZ695937.1, MZ695938.1, MZ695939.1, MZ695940.1, MZ695941.1, MZ695942.1, MZ695943.1, MZ695944.1, MZ695945.1, MZ695946.1, MZ695947.1, MZ695948.1, MZ695949.1, MZ695950.1, MZ695951.1, MZ695952.1, MZ695953.1, MZ695954.1, MZ695955.1, MZ695956.1, MZ695957.1, MZ695958.1, MZ695959.1, MZ695960.1, MZ695961.1, MZ695962.1, MZ695963.1, MZ695964.1, MZ695965.1, MZ695966.1, MZ695967.1, MZ695968.1, MZ695969.1, MZ695971.1, MZ695972.1, MZ695973.1, MZ695974.1, MZ695975.1, MZ695976.1, MZ695977.1, MZ695978.1, MZ695979.1, MZ695980.1, MZ695981.1, MZ695982.1, MZ695983.1, MZ695984.1, MZ695985.1, MZ695986.1, MZ695987.1, MZ695988.1, MZ695989.1, MZ695990.1, MZ695991.1, MZ695992.1, MZ695993.1, MZ695994.1, MZ695995.1, MZ695996.1, MZ695997.1, MZ695998.1, MZ695999.1, MZ696000.1, MZ696001.1, MZ696002.1, MZ696003.1, MZ696004.1, MZ696005.1, MZ696006.1, MZ696007.1, MZ696008.1, MZ696009.1, MZ696010.1, MZ696011.1, MZ696012.1, MZ696013.1, MZ696014.1, MZ696015.1, MZ696016.1, MZ696018.1, MZ696019.1, MZ696020.1, MZ696021.1, MZ696022.1, MZ696023.1, MZ696024.1, MZ696025.1, MZ696026.1, MZ696027.1, MZ696028.1, MZ696029.1, MZ696030.1, MZ696032.1, MZ696033.1, MZ696034.1, MZ696035.1, MZ696036.1, MZ696037.1, MZ696038.1, MZ696039.1, MZ696040.1, MZ696041.1, MZ696042.1, MZ696043.1, MZ696044.1, MZ696045.1, MZ696046.1, MZ696047.1, MZ696048.1, MZ696049.1, MZ696050.1, MZ696051.1, MZ696052.1, MZ696053.1, MZ696054.1, MZ696056.1, MZ696058.1, MZ696059.1, MZ696060.1, MZ696061.1, MZ696062.1, MZ696063.1, MZ696064.1, MZ696066.1, MZ696067.1, MZ696069.1, MZ696070.1, MZ696071.1, MZ696072.1, MZ696073.1, MZ696074.1, MZ696075.1, MZ696076.1, MZ696077.1, MZ696078.1, MZ696079.1, MZ696080.1, MZ696081.1, MZ696082.1, MZ696083.1, MZ696084.1, MZ696085.1, MZ696086.1, MZ696087.1, MZ696088.1, MZ696089.1, MZ696090.1, MZ696091.1, MZ696094.1, MZ696095.1, MZ696096.1, MZ696097.1, MZ696098.1, MZ696099.1, MZ696100.1, MZ696101.1, MZ696102.1, MZ696103.1, MZ696105.1, MZ696106.1, MZ696107.1, MZ696108.1, MZ696109.1, MZ696111.1, MZ696112.1, MZ696113.1, MZ696114.1, MZ696115.1, MZ696116.1, MZ696117.1, MZ696118.1, MZ696119.1, MZ696121.1, MZ696122.1, MZ696123.1, MZ696124.1, MZ696125.1, MZ696126.1, MZ696127.1, MZ696128.1, MZ696129.1, MZ696130.1, MZ696131.1, MZ696132.1, MZ696133.1, MZ696134.1, MZ696135.1, MZ696137.1, MZ696138.1, MZ696139.1, MZ696140.1, MZ696141.1, MZ696142.1, MZ696143.1, MZ696144.1, MZ696145.1, MZ696146.1, MZ696149.1, MZ696150.1, MZ696152.1, MZ696153.1, MZ696154.1, MZ696155.1, MZ696156.1, MZ696157.1, MZ696158.1, MZ696159.1, MZ696160.1, MZ696161.1, MZ696162.1, MZ696163.1, MZ696164.1, MZ696165.1, MZ696166.1, MZ696167.1, MZ696168.1, MZ696169.1, MZ696170.1, MZ696171.1, MZ696172.1, MZ696173.1, MZ696174.1, MZ696176.1, MZ696177.1, MZ696178.1, MZ696179.1, MZ696180.1, MZ696181.1, MZ696182.1, MZ696183.1, MZ696184.1, MZ696185.1, MZ696186.1, MZ696187.1, MZ696188.1, MZ696189.1, MZ696190.1, MZ696191.1, MZ696192.1, MZ696193.1, MZ696194.1, MZ696195.1, MZ696196.1, MZ696198.1, MZ696199.1, MZ696201.1, MZ696202.1, MZ696203.1, MZ696204.1, MZ696205.1, MZ696206.1, MZ696207.1, MZ696208.1, MZ696209.1, MZ696210.1, MZ696211.1, MZ696212.1, MZ696213.1, MZ696214.1, MZ696215.1, MZ696216.1, MZ696217.1, MZ696218.1, MZ696220.1, MZ696222.1, MZ696223.1, MZ696225.1, MZ696226.1, MZ696227.1, MZ696228.1, MZ696229.1, MZ696230.1, MZ696231.1, MZ696232.1, MZ696233.1, MZ696234.1, MZ696235.1, MZ696236.1, MZ696238.1, MZ696239.1, MZ696240.1, MZ696241.1, MZ696242.1, MZ696243.1, MZ696244.1, MZ696245.1, MZ696246.1, MZ696247.1, MZ696248.1, MZ696249.1, MZ696250.1, MZ696251.1, MZ696252.1, MZ696254.1, MZ696255.1, MZ696256.1, MZ696257.1, MZ696259.1, MZ696260.1, MZ696261.1, MZ696262.1, MZ696263.1, MZ696264.1, MZ696265.1, MZ696266.1, MZ696267.1, MZ696268.1, MZ696269.1, MZ696271.1, MZ696272.1, MZ696273.1, MZ696274.1, MZ696275.1, MZ696276.1, MZ696277.1, MZ696278.1, MZ696279.1, MZ696280.1, MZ696281.1, MZ696282.1, MZ696283.1, MZ696284.1, MZ696285.1, MZ696286.1, MZ696287.1, MZ696288.1, MZ696289.1, MZ696290.1, MZ696291.1, MZ696292.1, MZ696293.1, MZ696294.1, MZ696295.1, MZ696296.1, MZ696298.1, MZ696299.1, MZ696300.1, MZ696302.1, MZ696303.1, MZ696304.1, MZ696305.1, MZ696306.1, MZ696308.1, MZ696310.1, MZ696311.1, MZ696312.1, MZ696313.1, MZ696314.1, MZ696315.1, MZ696317.1, MZ696318.1, MZ696319.1, MZ696320.1, MZ696321.1, MZ696322.1, MZ696323.1, MZ696324.1, MZ696326.1, MZ696327.1, MZ696328.1, MZ696329.1, MZ696330.1, MZ696331.1, MZ696332.1, MZ696333.1, MZ696334.1, MZ696335.1, MZ696336.1, MZ696337.1, MZ696338.1, MZ696339.1, MZ696341.1, MZ696342.1, MZ696343.1, MZ696344.1, MZ696346.1, MZ696347.1, MZ696348.1, MZ696349.1, MZ696350.1, MZ696351.1, MZ696353.1, MZ696354.1, MZ696355.1, MZ696356.1, MZ696357.1, MZ696358.1, MZ696359.1, MZ696360.1, MZ696361.1, MZ696362.1, MZ696363.1, MZ696364.1, MZ696365.1, MZ696366.1, MZ696367.1, MZ696368.1, MZ696369.1, MZ696370.1, MZ696371.1, MZ696372.1, MZ696373.1, MZ696374.1, MZ696375.1, MZ696376.1, MZ696377.1, MZ696378.1, MZ696379.1, MZ696380.1, MZ696381.1, MZ696382.1, MZ696383.1, MZ696384.1, MZ696385.1, MZ696386.1, MZ696387.1, MZ696388.1, MZ696389.1, MZ696390.1, MZ696391.1, MZ696392.1, MZ696393.1, MZ696394.1, MZ696395.1, MZ696396.1, MZ696397.1, MZ696399.1, MZ696401.1, MZ696402.1, MZ696404.1, MZ696405.1, MZ696406.1, MZ696407.1, MZ696408.1, MZ696410.1, MZ696411.1, MZ696412.1, MZ696413.1, MZ696414.1, MZ696415.1, MZ696416.1, MZ696417.1, MZ696418.1, MZ696419.1, MZ696420.1, MZ696421.1, MZ696422.1, MZ696423.1, MZ696424.1, MZ696425.1, MZ696426.1, MZ696427.1, MZ696428.1, MZ696429.1, MZ696430.1, MZ696431.1, MZ696432.1, MZ696433.1, MZ696434.1, MZ696435.1, MZ696436.1, MZ696437.1, MZ696438.1, MZ696439.1, MZ696440.1, MZ696441.1, MZ696442.1, MZ696443.1, MZ696444.1, MZ696445.1, MZ696446.1, MZ696447.1, MZ696448.1, MZ696450.1, MZ696451.1, MZ696452.1, MZ696454.1, MZ696455.1, MZ696456.1, MZ696457.1, MZ696458.1, MZ696459.1, MZ696460.1, MZ696461.1, MZ696462.1, MZ696463.1, MZ696464.1, MZ696465.1, MZ696466.1, MZ696467.1, MZ696468.1, MZ696469.1, MZ696470.1, MZ696471.1, MZ696474.1, MZ696475.1, MZ696476.1, MZ696477.1, MZ696478.1, MZ696479.1, MZ696480.1, MZ696481.1, MZ696482.1, MZ696483.1, MZ696484.1, MZ696485.1, MZ696486.1, MZ696487.1, MZ696488.1, MZ696489.1, MZ696490.1, MZ696492.1, MZ696493.1, MZ696494.1, MZ696495.1, MZ696496.1, MZ696497.1, MZ696498.1, MZ696499.1, MZ696500.1, MZ696501.1, MZ696502.1, MZ696503.1, MZ696504.1, MZ696505.1, MZ696506.1, MZ696507.1, MZ696508.1, MZ696511.1, MZ696512.1, MZ696513.1, MZ696514.1, MZ696515.1, MZ696516.1, MZ696517.1, MZ696518.1, MZ696519.1, MZ696520.1, MZ696521.1, MZ696522.1, MZ696523.1, MZ696524.1, MZ696525.1, MZ696526.1, MZ696527.1, MZ696528.1, MZ696529.1, MZ696530.1, MZ696531.1, MZ696532.1, MZ696533.1, MZ696534.1, MZ696535.1, MZ696537.1, MZ696538.1, MZ696540.1, MZ696541.1, MZ696542.1, MZ696543.1, MZ696544.1, MZ696545.1, MZ696547.1, MZ696548.1, MZ696549.1, MZ696550.1, MZ696551.1, MZ696552.1, MZ696553.1, MZ696554.1, MZ696555.1, MZ696556.1, MZ696557.1, MZ696558.1, MZ696559.1, MZ696560.1, MZ696561.1, MZ696562.1, MZ696563.1, MZ696564.1, MZ696565.1, MZ696566.1, MZ696567.1, MZ696568.1, MZ696569.1, MZ696570.1, MZ696572.1, MZ696573.1, MZ696574.1, MZ696575.1, MZ696576.1, MZ696577.1, MZ696578.1, MZ696579.1, MZ696580.1, MZ696581.1, MZ696582.1, MZ696584.1, MZ696585.1, MZ696586.1, MZ696587.1, MZ696588.1, MZ696589.1, MZ696590.1, MZ696591.1, MZ696592.1, MZ696593.1, MZ696594.1, MZ696595.1, MZ696596.1, MZ696597.1, MZ696599.1, MZ696600.1, MZ696601.1, MZ696602.1, MZ696603.1, MZ696604.1, MZ696605.1, MZ696606.1, MZ696607.1, MZ696608.1, MZ696609.1, MZ696610.1, MZ696611.1, MZ696612.1, MZ696613.1, MZ696614.1, MZ696615.1, MZ696616.1, MZ696618.1, MZ696619.1, MZ696620.1, MZ696621.1, MZ696622.1, MZ696623.1, MZ696625.1, MZ696626.1, MZ696627.1, MZ696628.1, MZ696629.1, MZ696630.1, MZ696631.1, MZ696632.1, MZ696633.1, MZ696634.1, MZ696635.1, MZ696636.1, MZ696638.1, MZ696639.1, MZ696640.1, MZ696641.1, MZ696642.1, MZ696643.1, MZ696644.1, MZ696645.1, MZ696646.1, MZ696647.1, MZ696648.1, MZ696650.1, MZ696651.1, MZ696652.1, MZ696653.1, MZ696654.1, MZ696655.1, MZ696656.1, MZ696657.1, MZ696658.1, MZ696659.1, MZ696660.1, MZ696661.1, MZ696662.1, MZ696663.1, MZ696664.1, MZ696665.1, MZ696666.1, MZ696667.1, MZ696668.1, MZ696670.1, MZ696671.1, MZ696672.1, MZ696673.1, MZ696674.1, MZ696676.1, MZ696677.1, MZ696678.1, MZ696679.1, MZ696680.1, MZ696681.1, MZ696682.1, MZ696683.1, MZ696685.1, MZ696686.1, MZ696687.1, MZ696688.1, MZ696689.1, MZ696690.1, MZ696691.1, MZ696692.1, MZ696693.1, MZ696694.1, MZ696695.1, MZ696696.1, MZ696697.1, MZ696698.1, MZ696699.1, MZ696700.1, MZ696702.1, MZ696703.1, MZ696704.1, MZ696705.1, MZ696706.1, MZ696707.1, MZ696708.1, MZ696709.1, MZ696710.1, MZ696711.1, MZ696712.1, MZ696713.1, MZ696714.1, MZ696715.1, MZ696716.1, MZ696717.1, MZ696718.1, MZ696719.1, MZ696720.1, MZ696721.1, MZ696723.1, MZ696724.1, MZ696725.1, MZ696726.1, MZ696727.1, MZ696728.1, MZ696729.1, MZ696730.1, MZ696731.1, MZ696732.1, MZ696733.1, MZ696734.1, MZ696735.1, MZ696736.1, MZ696737.1, MZ696738.1, MZ696740.1, MZ696741.1, MZ696742.1, MZ696743.1, MZ696744.1, MZ696745.1, MZ696746.1, MZ696747.1, MZ696748.1, MZ696750.1, MZ696752.1, MZ696753.1, MZ696754.1, MZ696755.1, MZ696756.1, MZ696757.1, MZ696758.1, MZ696759.1, MZ696760.1, MZ696761.1, MZ696762.1, MZ696763.1, MZ696764.1, MZ696765.1, MZ696766.1, MZ696767.1, MZ696768.1, MZ696769.1, MZ696770.1, MZ696771.1, MZ696772.1, MZ696773.1, MZ696774.1, MZ696775.1, MZ696776.1, MZ696777.1, MZ696778.1, MZ696779.1, MZ696780.1, MZ696781.1, MZ696782.1, MZ696783.1, MZ696784.1, MZ696785.1, MZ696786.1, MZ696787.1, MZ696788.1, MZ696790.1, MZ696791.1, MZ696792.1, MZ696793.1, MZ696794.1, MZ696795.1, MZ696796.1, MZ696797.1, MZ696798.1, MZ696799.1, MZ696801.1, MZ696802.1, MZ696803.1, MZ696804.1, MZ696805.1, MZ696806.1, MZ696807.1, MZ696808.1, MZ696809.1, MZ696810.1, MZ696811.1, MZ696812.1, MZ696813.1, MZ696814.1, MZ696815.1, MZ696816.1, MZ696817.1, MZ696818.1, MZ696819.1, MZ696821.1, MZ696822.1, MZ696823.1, MZ696824.1, MZ696825.1, MZ696826.1, MZ696827.1, MZ696828.1, MZ696829.1, MZ696830.1, MZ696831.1, MZ696832.1, MZ696834.1, MZ696836.1, MZ696838.1, MZ696839.1, MZ696840.1, MZ696843.1, MZ696844.1, MZ696845.1, MZ696846.1, MZ696848.1, MZ696849.1, MZ696850.1, MZ696851.1, MZ696852.1, MZ696853.1, MZ696854.1, MZ696855.1, MZ696856.1, MZ696857.1, MZ696858.1, MZ696860.1, MZ696861.1, MZ696862.1, MZ696863.1, MZ696865.1, MZ696866.1, MZ696867.1, MZ696868.1, MZ696869.1, MZ696870.1, MZ696871.1, MZ696872.1, MZ696873.1, MZ696874.1, MZ696876.1, MZ696877.1, MZ696878.1, MZ696879.1, MZ696881.1, MZ696882.1, MZ696883.1, MZ696884.1, MZ696885.1, MZ696886.1, MZ696887.1, MZ696888.1, MZ696889.1, MZ696890.1, MZ696891.1, MZ696892.1, MZ696893.1, MZ696894.1, MZ696895.1, MZ696896.1, MZ696897.1, MZ696898.1, MZ696899.1, MZ696900.1, MZ696901.1, MZ696902.1, MZ696903.1, MZ696904.1, MZ696905.1, MZ696906.1, MZ696908.1, MZ696909.1, MZ696910.1, MZ696911.1, MZ696912.1, MZ696913.1, MZ696914.1, MZ696915.1, MZ696916.1, MZ696917.1, MZ696918.1, MZ696919.1, MZ696920.1, MZ696921.1, MZ696922.1, MZ696923.1, MZ696925.1, MZ696926.1, MZ696927.1, MZ696928.1, MZ696929.1, MZ696930.1, MZ696932.1, MZ696933.1, MZ696934.1, MZ696935.1, MZ696937.1, MZ696939.1, MZ696940.1, MZ696941.1, MZ696942.1, MZ696943.1, MZ696944.1, MZ696945.1, MZ696946.1, MZ696947.1, MZ696948.1, MZ696949.1, MZ696950.1, MZ696951.1, MZ696952.1, MZ696953.1, MZ696956.1, MZ696958.1, MZ696959.1, MZ696960.1, MZ696961.1, MZ696962.1, MZ696963.1, MZ696964.1, MZ696965.1, MZ696966.1, MZ696967.1, MZ696968.1, MZ696969.1, MZ696970.1, MZ696971.1, MZ696972.1, MZ696973.1, MZ696974.1, MZ696975.1, MZ696976.1, MZ696977.1, MZ696978.1, MZ696979.1, MZ696980.1, MZ696981.1, MZ696982.1, MZ696983.1, MZ696984.1, MZ696985.1, MZ696986.1, MZ696987.1, MZ696988.1, MZ696989.1, MZ696990.1, MZ696991.1, MZ696992.1, MZ696993.1, MZ696994.1, MZ696995.1, MZ696996.1, MZ696997.1, MZ696998.1, MZ696999.1, MZ697000.1, MZ697001.1, MZ697002.1, MZ697003.1, MZ697004.1, MZ697005.1, MZ697006.1, MZ697007.1, MZ697008.1, MZ697009.1, MZ697011.1, MZ697012.1, MZ697013.1, MZ697014.1, MZ697015.1, MZ697016.1, MZ697017.1, MZ697018.1, MZ697019.1, MZ697020.1, MZ697021.1, MZ697022.1, MZ697023.1, MZ697024.1, MZ697025.1, MZ697026.1, MZ697027.1, MZ697028.1, MZ697029.1, MZ697030.1, MZ697031.1, MZ697032.1, MZ697033.1, MZ697034.1, MZ697035.1, MZ697037.1, MZ697038.1, MZ697039.1, MZ697040.1, MZ697041.1, MZ697042.1, MZ697043.1, MZ697044.1, MZ697045.1, MZ697046.1, MZ697047.1, MZ697048.1, MZ697049.1, MZ697050.1, MZ697051.1, MZ697052.1, MZ697053.1, MZ697054.1, MZ697055.1, MZ697056.1, MZ697057.1, MZ697058.1, MZ697060.1, MZ697061.1, MZ697062.1, MZ697063.1, MZ697064.1, MZ697065.1, MZ697066.1, MZ697067.1, MZ697068.1, MZ697069.1, MZ697070.1, MZ697071.1, MZ697072.1, MZ697073.1, MZ697074.1, MZ697075.1, MZ697076.1, MZ697077.1, MZ697078.1, MZ697079.1, MZ697081.1, MZ697082.1, MZ697083.1, MZ697084.1, MZ697085.1, MZ697086.1, MZ697087.1, MZ697088.1, MZ697089.1, MZ697090.1, MZ697091.1, MZ697092.1, MZ697093.1, MZ697094.1, MZ697095.1, MZ697096.1, MZ697097.1, MZ697098.1, MZ697100.1, MZ697101.1, MZ697102.1, MZ697103.1, MZ697104.1, MZ697105.1, MZ697106.1, MZ697107.1, MZ697108.1, MZ697109.1, MZ697110.1, MZ697111.1, MZ697112.1, MZ697113.1, MZ697114.1, MZ697115.1, MZ697116.1, MZ697117.1, MZ697118.1, MZ697121.1, MZ697122.1, MZ697123.1, MZ697124.1, MZ697125.1, MZ697126.1, MZ697127.1, MZ697128.1, MZ697129.1, MZ697130.1, MZ697131.1, MZ697132.1, MZ697133.1, MZ697135.1, MZ697136.1, MZ697137.1, MZ697138.1, MZ697139.1, MZ697140.1, MZ697141.1, MZ697142.1, MZ697143.1, MZ697144.1, MZ697145.1, MZ697146.1, MZ697147.1, MZ697148.1, MZ697149.1, MZ697150.1, MZ697151.1, MZ697152.1, MZ697154.1, MZ697155.1, MZ697157.1, MZ697158.1, MZ697159.1, MZ697160.1, MZ697161.1, MZ697162.1, MZ697163.1, MZ697164.1, MZ697165.1, MZ697166.1, MZ697167.1, MZ697168.1, MZ697169.1, MZ697170.1, MZ697171.1, MZ697172.1, MZ697173.1, MZ697174.1, MZ697175.1, MZ697176.1, MZ697177.1, MZ697178.1, MZ697179.1, MZ697180.1, MZ697182.1, MZ697183.1, MZ697184.1, MZ697185.1, MZ697186.1, MZ697187.1, MZ697188.1, MZ697189.1, MZ697190.1, MZ697191.1, MZ697192.1, MZ697193.1, MZ697194.1, MZ697195.1, MZ697196.1, MZ697197.1, MZ697198.1, MZ697199.1, MZ697200.1, MZ697201.1, MZ697202.1, MZ697203.1, MZ697204.1, MZ697205.1, MZ697206.1, MZ697207.1, MZ697208.1, MZ697209.1, MZ697210.1, MZ697212.1, MZ697213.1, MZ697214.1, MZ697215.1, MZ697217.1, MZ697218.1, MZ697219.1, MZ697220.1, MZ697221.1, MZ697222.1, MZ697223.1, MZ697224.1, MZ697225.1, MZ697226.1, MZ697227.1, MZ697229.1, MZ697231.1, MZ697232.1, MZ697233.1, MZ697234.1, MZ697235.1, MZ697236.1, MZ697237.1, MZ697238.1, MZ697239.1, MZ697240.1, MZ697241.1, MZ697242.1, MZ697243.1, MZ697245.1, MZ697246.1, MZ697247.1, MZ697248.1, MZ697249.1, MZ697250.1, MZ697251.1, MZ697252.1, MZ697253.1, MZ697254.1, MZ697255.1, MZ697256.1, MZ697257.1, MZ697258.1, MZ697259.1, MZ697260.1, MZ697261.1, MZ697262.1, MZ697263.1, MZ697264.1, MZ697265.1, MZ697266.1, MZ697267.1, MZ697268.1, MZ697269.1, MZ697270.1, MZ697271.1, MZ697272.1, MZ697273.1, MZ697274.1, MZ697276.1, MZ697277.1, MZ697278.1, MZ697279.1, MZ697280.1, MZ697281.1, MZ697282.1, MZ697283.1, MZ697284.1, MZ697286.1, MZ697287.1, MZ697289.1, MZ697290.1, MZ697291.1, MZ697293.1, MZ697294.1, MZ697295.1, MZ697296.1, MZ697297.1, MZ697298.1, MZ697299.1, MZ697300.1, MZ697301.1, MZ697302.1, MZ697303.1, MZ697304.1, MZ697305.1, MZ697306.1, MZ697307.1, MZ697308.1, MZ697309.1, MZ697310.1, MZ697311.1, MZ697312.1, MZ697313.1, MZ697314.1, MZ697315.1, MZ697316.1, MZ697317.1, MZ697319.1, MZ697320.1, MZ697321.1, MZ697323.1, MZ697324.1, MZ697325.1, MZ697326.1, MZ697327.1, MZ697328.1, MZ697329.1, MZ697330.1, MZ697331.1, MZ697332.1, MZ697335.1, MZ697336.1, MZ697337.1, MZ697338.1, MZ697339.1, MZ697340.1, MZ697341.1, MZ697342.1, MZ697343.1, MZ697344.1, MZ697345.1, MZ697346.1, MZ697347.1, MZ697348.1, MZ697349.1, MZ697350.1, MZ697351.1, MZ697352.1, MZ697353.1, MZ697354.1, MZ697355.1, MZ697356.1, MZ697357.1, MZ697358.1, MZ697359.1, MZ697360.1, MZ697361.1, MZ697362.1, MZ697363.1, MZ697364.1, MZ697365.1, MZ697366.1, MZ697367.1, MZ697368.1, MZ697369.1, MZ697370.1, MZ697371.1, MZ697372.1, MZ697374.1, MZ697375.1, MZ697376.1, MZ697377.1, MZ697379.1, MZ697380.1, MZ697381.1, MZ697382.1, MZ697383.1, MZ697385.1, MZ697387.1, MZ697388.1, MZ697389.1, MZ697390.1, MZ697391.1, MZ697392.1, MZ697393.1, MZ697394.1, MZ697395.1, MZ697396.1, MZ697397.1, MZ697398.1, MZ697399.1, MZ697400.1, MZ697401.1, MZ697402.1, MZ697403.1, MZ697404.1, MZ697405.1, MZ697406.1, MZ697407.1, MZ697408.1, MZ697409.1, MZ697410.1, MZ697411.1, MZ697412.1, MZ697413.1, MZ697414.1, MZ697415.1, MZ697416.1, MZ697417.1, MZ697418.1, MZ697419.1, MZ697420.1, MZ697421.1, MZ697422.1, MZ697423.1, MZ697424.1, MZ697425.1, MZ697426.1, MZ697427.1, MZ697428.1, MZ697429.1, MZ697430.1, MZ697431.1, MZ697432.1, MZ697433.1, MZ697434.1, MZ697435.1, MZ697436.1, MZ697437.1, MZ697438.1, MZ697439.1, MZ697440.1, MZ697441.1, MZ697442.1, MZ697443.1, MZ697444.1, MZ697446.1, MZ697447.1, MZ697448.1, MZ697449.1, MZ697450.1, MZ697451.1, MZ697452.1, MZ697453.1, MZ697454.1, MZ697455.1, MZ697456.1, MZ697457.1, MZ697458.1, MZ697459.1, MZ697460.1, MZ697461.1, MZ697462.1, MZ697463.1, MZ697464.1, MZ697465.1, MZ697466.1, MZ697467.1, MZ697468.1, MZ697469.1, MZ697470.1, MZ697471.1, MZ697472.1, MZ697473.1, MZ697474.1, MZ697475.1, MZ697476.1, MZ697477.1, MZ697478.1, MZ697479.1, MZ697480.1, MZ697481.1, MZ697482.1, MZ697483.1, MZ697484.1, MZ697485.1, MZ697486.1, MZ697487.1, MZ697488.1, MZ697489.1, MZ697490.1, MZ697491.1, MZ697492.1, MZ697493.1, MZ697494.1, MZ697495.1, MZ697496.1, MZ697497.1, MZ697498.1, MZ697499.1, MZ697500.1, MZ697501.1, MZ697502.1, MZ697503.1, MZ697504.1, MZ697505.1, MZ697506.1, MZ697507.1, MZ697508.1, MZ697509.1, MZ697510.1, MZ697511.1, MZ697512.1, MZ697513.1, MZ697515.1, MZ697516.1, MZ697517.1, MZ697518.1, MZ697519.1, MZ697520.1, MZ697521.1, MZ697522.1, MZ697523.1, MZ697524.1, MZ697525.1, MZ697526.1, MZ697527.1, MZ697528.1, MZ697529.1, MZ697530.1, MZ697531.1, MZ697532.1, MZ697533.1, MZ697534.1, MZ697537.1, MZ697538.1, MZ697539.1, MZ697540.1, MZ697541.1, MZ697542.1, MZ697543.1, MZ697544.1, MZ697545.1, MZ697546.1, MZ697547.1, MZ697548.1, MZ697549.1, MZ697550.1, MZ697551.1, MZ697552.1, MZ697553.1, MZ697554.1, MZ697555.1, MZ697556.1, MZ697557.1, MZ697558.1, MZ697559.1, MZ697560.1, MZ697561.1, MZ697562.1, MZ697563.1, MZ697564.1, MZ697565.1, MZ697566.1, MZ697568.1, MZ697569.1, MZ697570.1, MZ697571.1, MZ697572.1, MZ697573.1, MZ697574.1, MZ697575.1, MZ697576.1, MZ697577.1, MZ697578.1, MZ697580.1, MZ697581.1, MZ697583.1, MZ697584.1, MZ697585.1, MZ697586.1, MZ697587.1, MZ697588.1, MZ697589.1, MZ697590.1, MZ697591.1, MZ697592.1, MZ697593.1, MZ697594.1, MZ697595.1, MZ697596.1, MZ697598.1, MZ697599.1, MZ697600.1, MZ697601.1, MZ697602.1, MZ697603.1, MZ697604.1, MZ697605.1, MZ697606.1, MZ697607.1, MZ697608.1, MZ697609.1, MZ697611.1, MZ697612.1, MZ697613.1, MZ697614.1, MZ697615.1, MZ697616.1, MZ697617.1, MZ697618.1, MZ697619.1, MZ697620.1, MZ697621.1, MZ697622.1, MZ697623.1, MZ697624.1, MZ697625.1, MZ697626.1, MZ697627.1, MZ697628.1, MZ697629.1, MZ697630.1, MZ697631.1, MZ697632.1, MZ697633.1, MZ697634.1, MZ697635.1, MZ697637.1, MZ697638.1, MZ697639.1, MZ697640.1, MZ697641.1, MZ697642.1, MZ697643.1, MZ697644.1, MZ697646.1, MZ697647.1, MZ697648.1, MZ697650.1, MZ697651.1, MZ697652.1, MZ697653.1, MZ697654.1, MZ697656.1, MZ697657.1, MZ697658.1, MZ697659.1, MZ697660.1, MZ697661.1, MZ697662.1, MZ697663.1, MZ697664.1, MZ697665.1, MZ697666.1, MZ697667.1, MZ697668.1, MZ697669.1, MZ697670.1, MZ697671.1, MZ697672.1, MZ697673.1, MZ697674.1, MZ697675.1, MZ697676.1, MZ697677.1, MZ697678.1, MZ697679.1, MZ697680.1, MZ697681.1, MZ697682.1, MZ697683.1, MZ697684.1, MZ697685.1, MZ697687.1, MZ697688.1, MZ697689.1, MZ697690.1, MZ697691.1, MZ697692.1, MZ697693.1, MZ697694.1, MZ697695.1, MZ697696.1, MZ697697.1, MZ697698.1, MZ697699.1, MZ697700.1, MZ697701.1, MZ697702.1, MZ697703.1, MZ697704.1, MZ697705.1, MZ697706.1, MZ697707.1, MZ697708.1, MZ697709.1, MZ697710.1, MZ697711.1, MZ697712.1, MZ697713.1, MZ697714.1, MZ697716.1, MZ697717.1, MZ697719.1, MZ697721.1, MZ697722.1, MZ697723.1, MZ697724.1, MZ697725.1, MZ697726.1, MZ697727.1, MZ697728.1, MZ697729.1, MZ697730.1, MZ697731.1, MZ697732.1, MZ697733.1, MZ697734.1, MZ697735.1, MZ697736.1, MZ697737.1, MZ697738.1, MZ697739.1, MZ697740.1, MZ697741.1, MZ697742.1, MZ697743.1, MZ697744.1, MZ697745.1, MZ697746.1, MZ697747.1, MZ697748.1, MZ697749.1, MZ697750.1, MZ697751.1, MZ697752.1, MZ697754.1, MZ697755.1, MZ697757.1, MZ697758.1, MZ697760.1, MZ697761.1, MZ697762.1, MZ697763.1, MZ697765.1, MZ697766.1, MZ697768.1, MZ697769.1, MZ697770.1, MZ697771.1, MZ697772.1, MZ697774.1, MZ697775.1, MZ697777.1, MZ697778.1, MZ697779.1, MZ697780.1, MZ697781.1, MZ697782.1, MZ697783.1, MZ697784.1, MZ697785.1, MZ697786.1, MZ697787.1, MZ697788.1, MZ697789.1, MZ697790.1, MZ697791.1, MZ697792.1, MZ697793.1, MZ697794.1, MZ697795.1, MZ697796.1, MZ697797.1, MZ697798.1, MZ697799.1, MZ697800.1, MZ697801.1, MZ697802.1, MZ697803.1, MZ697804.1, MZ697805.1, MZ697806.1, MZ697807.1, MZ697808.1, MZ697809.1, MZ697810.1, MZ697811.1, MZ697812.1, MZ697813.1, MZ697814.1, MZ697815.1, MZ697816.1, MZ697817.1, MZ697818.1, MZ697819.1, MZ697820.1, MZ697821.1, MZ697822.1, MZ697823.1, MZ697824.1, MZ697825.1, MZ697826.1, MZ697827.1, MZ697828.1, MZ697829.1, MZ697830.1, MZ697831.1, MZ697832.1, MZ697833.1, MZ697834.1, MZ697835.1, MZ697836.1, MZ697837.1, MZ697838.1, MZ697839.1, MZ697840.1, MZ697841.1, MZ697842.1, MZ697843.1, MZ697844.1, MZ697845.1, MZ697846.1, MZ697847.1, MZ697848.1, MZ697849.1, MZ697850.1, MZ697851.1, MZ697853.1, MZ697854.1, MZ697855.1, MZ697856.1, MZ697857.1, MZ697858.1, MZ697859.1, MZ697860.1, MZ697861.1, MZ697862.1, MZ697863.1, MZ697864.1, MZ697865.1, MZ697866.1, MZ697867.1, MZ697868.1, MZ697869.1, MZ697870.1, MZ697872.1, MZ697873.1, MZ697874.1, MZ697875.1, MZ697876.1, MZ697877.1, MZ697878.1, MZ697879.1, MZ697880.1, MZ697881.1, MZ697883.1, MZ697884.1, MZ697885.1, MZ697886.1, MZ697887.1, MZ697888.1, MZ697889.1, MZ697890.1, MZ697891.1, MZ697892.1, MZ697893.1, MZ697894.1, MZ697895.1, MZ697896.1, MZ697897.1, MZ697898.1, MZ697900.1, MZ697901.1, MZ697902.1, MZ697903.1, MZ697904.1, MZ697905.1, MZ697906.1, MZ697907.1, MZ697908.1, MZ697909.1, MZ697910.1, MZ697911.1, MZ697912.1, MZ697913.1, MZ697914.1, MZ697915.1, MZ697916.1, MZ697918.1, MZ697919.1, MZ697920.1, MZ697921.1, MZ697922.1, MZ697923.1, MZ697924.1, MZ697926.1, MZ697927.1, MZ697928.1, MZ697929.1, MZ697930.1, MZ697931.1, MZ697932.1, MZ697933.1, MZ697934.1, MZ697935.1, MZ697937.1, MZ697938.1, MZ697939.1, MZ697940.1, MZ697941.1, MZ697942.1, MZ697943.1, MZ697944.1, MZ697945.1, MZ697946.1, MZ697947.1, MZ697948.1, MZ697949.1, MZ697951.1, MZ697953.1, MZ697954.1, MZ697955.1, MZ697956.1, MZ697957.1, MZ697958.1, MZ697959.1, MZ697960.1, MZ697961.1, MZ697962.1, MZ697963.1, MZ697964.1, MZ697965.1, MZ697966.1, MZ697967.1, MZ697968.1, MZ697969.1, MZ697970.1, MZ697971.1, MZ697972.1, MZ697973.1, MZ697974.1, MZ697975.1, MZ697976.1, MZ697977.1, MZ697979.1, MZ697980.1, MZ697981.1, MZ697982.1, MZ697983.1, MZ697984.1, MZ697985.1, MZ697986.1, MZ697987.1, MZ697988.1, MZ697989.1, MZ697990.1, MZ697991.1, MZ697992.1, MZ697993.1, MZ697994.1, MZ697995.1, MZ697996.1, MZ697997.1, MZ697998.1, MZ697999.1, MZ698000.1, MZ698001.1, MZ698002.1, MZ698003.1, MZ698004.1, MZ698005.1, MZ698007.1, MZ698008.1, MZ698009.1, MZ698010.1, MZ698011.1, MZ698012.1, MZ698013.1, MZ698014.1, MZ698015.1, MZ698017.1, MZ698018.1, MZ698019.1, MZ698020.1, MZ698021.1, MZ698024.1, MZ698025.1, MZ698027.1, MZ698028.1, MZ698029.1, MZ698030.1, MZ698031.1, MZ698032.1, MZ698033.1, MZ698034.1, MZ698035.1, MZ698036.1, MZ698037.1, MZ698038.1, MZ698039.1, MZ698040.1, MZ698041.1, MZ698042.1, MZ698043.1, MZ698044.1, MZ698045.1, MZ698046.1, MZ698047.1, MZ698048.1, MZ698049.1, MZ698050.1, MZ698051.1, MZ698052.1, MZ698053.1, MZ698054.1, MZ698055.1, MZ698056.1, MZ698057.1, MZ698058.1, MZ698060.1, MZ698061.1, MZ698062.1, MZ698063.1, MZ698064.1, MZ698065.1, MZ698066.1, MZ698067.1, MZ698068.1, MZ698069.1, MZ698070.1, MZ698071.1, MZ698072.1, MZ698073.1, MZ698074.1, MZ698075.1, MZ698076.1, MZ698077.1, MZ698078.1, MZ698079.1, MZ698080.1, MZ698081.1, MZ698082.1, MZ698083.1, MZ698084.1, MZ698085.1, MZ698086.1, MZ698087.1, MZ698088.1, MZ698089.1, MZ698090.1, MZ698092.1, MZ698094.1, MZ698095.1, MZ698096.1, MZ698098.1, MZ698099.1, MZ698100.1, MZ698101.1, MZ698102.1, MZ698103.1, MZ698104.1, MZ698105.1, MZ698106.1, MZ698107.1, MZ698108.1, MZ698109.1, MZ698110.1, MZ698111.1, MZ698112.1, MZ698113.1, MZ698114.1, MZ698115.1, MZ698116.1, MZ698117.1, MZ698118.1, MZ698120.1, MZ698121.1, MZ698122.1, MZ698123.1, MZ698124.1, MZ698125.1, MZ698126.1, MZ698127.1, MZ698128.1, MZ698129.1, MZ698130.1, MZ698131.1, MZ698132.1, MZ698133.1, MZ698134.1, MZ698135.1, MZ698136.1, MZ698137.1, MZ698138.1, MZ698139.1, MZ698140.1, MZ698141.1, MZ698143.1, MZ698144.1, MZ698145.1, MZ698146.1, MZ698147.1, MZ698148.1, MZ698149.1, MZ698150.1, MZ698151.1, MZ698152.1, MZ698153.1, MZ698154.1, MZ698155.1, MZ698156.1, MZ698157.1, MZ698158.1, MZ698159.1, MZ698160.1, MZ698161.1, MZ698162.1, MZ698163.1, MZ698164.1, MZ698165.1, MZ698166.1, MZ698167.1, MZ698168.1, MZ698169.1, MZ698170.1, MZ698171.1, MZ698172.1, MZ698173.1, MZ698174.1, MZ698175.1, MZ698176.1, MZ698178.1, MZ698179.1, MZ698180.1, MZ698181.1, MZ698182.1, MZ698183.1, MZ698184.1, MZ698185.1, MZ698186.1, MZ698187.1, MZ698188.1, MZ698190.1, MZ698191.1, MZ698192.1, MZ698193.1, MZ698194.1, MZ698195.1, MZ698196.1, MZ698197.1, MZ698198.1, MZ698199.1, MZ698200.1, MZ698201.1, MZ698202.1, MZ698203.1, MZ698204.1, MZ698205.1, MZ698206.1, MZ698207.1, MZ698208.1, MZ698209.1, MZ698210.1, MZ698211.1, MZ698212.1, MZ698213.1, MZ698214.1, MZ698215.1, MZ698216.1, MZ698217.1, MZ698218.1, MZ698219.1, MZ698220.1, MZ698221.1, MZ698222.1, MZ698223.1, MZ698224.1, MZ698225.1, MZ698226.1, MZ698227.1, MZ698228.1, MZ698229.1, MZ698230.1, MZ698231.1, MZ698232.1, MZ698233.1, MZ698234.1, MZ698235.1, MZ698236.1, MZ698237.1, MZ698238.1, MZ698239.1, MZ698240.1, MZ698241.1, MZ698242.1, MZ698243.1, MZ698244.1, MZ698245.1, MZ698246.1, MZ698247.1, MZ698248.1, MZ698249.1, MZ698250.1, MZ698251.1, MZ698252.1, MZ698253.1, MZ698254.1, MZ698255.1, MZ698256.1, MZ698257.1, MZ698258.1, MZ698259.1, MZ698260.1, MZ698261.1, MZ698262.1, MZ698263.1, MZ698264.1, MZ698265.1, MZ698266.1, MZ698267.1, MZ698268.1, MZ698269.1, MZ698270.1, MZ698271.1, MZ698272.1, MZ698273.1, MZ698274.1, MZ698275.1, MZ698276.1, MZ698277.1, MZ698278.1, MZ698279.1, MZ698280.1, MZ698282.1, MZ698283.1, MZ698284.1, MZ698285.1, MZ698286.1, MZ698287.1, MZ698288.1, MZ698289.1, MZ698290.1, MZ698291.1, MZ698292.1, MZ698293.1, MZ698294.1, MZ698295.1, MZ698297.1, MZ698298.1, MZ698299.1, MZ698300.1, MZ698301.1, MZ698302.1, MZ698303.1, MZ698304.1, MZ698305.1, MZ698306.1, MZ698307.1, MZ698308.1, MZ698309.1, MZ698310.1, MZ698311.1, MZ698312.1, MZ698313.1, MZ698314.1, MZ698315.1, MZ698316.1, MZ698317.1, MZ698319.1, MZ698320.1, MZ698321.1, MZ698322.1, MZ698323.1, MZ698324.1, MZ698325.1, MZ698326.1, MZ698327.1, MZ698328.1, MZ698329.1, MZ698330.1, MZ698331.1, MZ698332.1, MZ698333.1, MZ698335.1, MZ698336.1, MZ698337.1, MZ698338.1, MZ698339.1, MZ698341.1, MZ698342.1, MZ698343.1, MZ698344.1, MZ698345.1, MZ698346.1, MZ698347.1, MZ698348.1, MZ698349.1, MZ698350.1, MZ698351.1, MZ698353.1, MZ698354.1, MZ698355.1, MZ698356.1, MZ698357.1, MZ698358.1, MZ698359.1, MZ698360.1, MZ698361.1, MZ698362.1, MZ698363.1, MZ698364.1, MZ698365.1, MZ698366.1, MZ698367.1, MZ698368.1, MZ698369.1, MZ698370.1, MZ698371.1, MZ698372.1, MZ698373.1, MZ698375.1, MZ698376.1, MZ698377.1, MZ698378.1, MZ698379.1, MZ698380.1, MZ698381.1, MZ698382.1, MZ698383.1, MZ698384.1, MZ698385.1, MZ698387.1, MZ698388.1, MZ698389.1, MZ698390.1, MZ698391.1, MZ698392.1, MZ698393.1, MZ698394.1, MZ698395.1, MZ698397.1, MZ698398.1, MZ698399.1, MZ698400.1, MZ698401.1, MZ698402.1, MZ698403.1, MZ698404.1, MZ698405.1, MZ698406.1, MZ698407.1, MZ698409.1, MZ698410.1, MZ698411.1, MZ698412.1, MZ698413.1, MZ698414.1, MZ698415.1, MZ698416.1, MZ698417.1, MZ698418.1, MZ698419.1, MZ698420.1, MZ698421.1, MZ698422.1, MZ698423.1, MZ698424.1, MZ698425.1, MZ698426.1, MZ698427.1, MZ698428.1, MZ698429.1, MZ698430.1, MZ698431.1, MZ698432.1, MZ698433.1, MZ698434.1, MZ698435.1, MZ698436.1, MZ698437.1, MZ698438.1, MZ698439.1, MZ698440.1, MZ698441.1, MZ698442.1, MZ698443.1, MZ698444.1, MZ698445.1, MZ698446.1, MZ698447.1, MZ698448.1, MZ698450.1, MZ698451.1, MZ698452.1, MZ698453.1, MZ698454.1, MZ698455.1, MZ698456.1, MZ698457.1, MZ698458.1, MZ698459.1, MZ698460.1, MZ698461.1, MZ698462.1, MZ698463.1, MZ698464.1, MZ698465.1, MZ698466.1, MZ698467.1, MZ698469.1, MZ698470.1, MZ698471.1, MZ698472.1, MZ698473.1, MZ698474.1, MZ698475.1, MZ698476.1, MZ698478.1, MZ698479.1, MZ698480.1, MZ698481.1, MZ698482.1, MZ698483.1, MZ698484.1, MZ698485.1, MZ698486.1, MZ698487.1, MZ698488.1, MZ698489.1, MZ698490.1, MZ698491.1, MZ698492.1, MZ698493.1, MZ698494.1, MZ698495.1, MZ698496.1, MZ698497.1, MZ698498.1, MZ698499.1, MZ698500.1, MZ698501.1, MZ698502.1, MZ698503.1, MZ698504.1, MZ698505.1, MZ698506.1, MZ698507.1, MZ698508.1, MZ698509.1, MZ698510.1, MZ698511.1, MZ698512.1, MZ698513.1, MZ698514.1, MZ698515.1, MZ698516.1, MZ698517.1, MZ698518.1, MZ698519.1, MZ698520.1, MZ698521.1, MZ698522.1, MZ698523.1, MZ698524.1, MZ698525.1, MZ698526.1, MZ698527.1, MZ698529.1, MZ698530.1, MZ698531.1, MZ698533.1, MZ698534.1, MZ698535.1, MZ698537.1, MZ698538.1, MZ698539.1, MZ698540.1, MZ698541.1, MZ698542.1, MZ698543.1, MZ698544.1, MZ698545.1, MZ698546.1, MZ698547.1, MZ698548.1, MZ698549.1, MZ698550.1, MZ698551.1, MZ698552.1, MZ698553.1, MZ698554.1, MZ698555.1, MZ698556.1, MZ698557.1, MZ698558.1, MZ698559.1, MZ698560.1, MZ698561.1, MZ698562.1, MZ698563.1, MZ698565.1, MZ698566.1, MZ698567.1, MZ698568.1, MZ698569.1, MZ698570.1, MZ698571.1, MZ698572.1, MZ698573.1, MZ698574.1, MZ698575.1, MZ698576.1, MZ698577.1, MZ698578.1, MZ698579.1, MZ698580.1, MZ698581.1, MZ698582.1, MZ698583.1, MZ698584.1, MZ698585.1, MZ698586.1, MZ698588.1, MZ698589.1, MZ698590.1, MZ698591.1, MZ698592.1, MZ698593.1, MZ698594.1, MZ698595.1, MZ698596.1, MZ698597.1, MZ698598.1, MZ698599.1, MZ698600.1, MZ698601.1, MZ698602.1, MZ698603.1, MZ698604.1, MZ698606.1, MZ698607.1, MZ698608.1, MZ698609.1, MZ698610.1, MZ698611.1, MZ698612.1, MZ698613.1, MZ698614.1, MZ698615.1, MZ698617.1, MZ698618.1, MZ698621.1, MZ698622.1, MZ698623.1, MZ698624.1, MZ698625.1, MZ698626.1, MZ698627.1, MZ698628.1, MZ698629.1, MZ698630.1, MZ698631.1, MZ698632.1, MZ698634.1, MZ698635.1, MZ698636.1, MZ698637.1, MZ698638.1, MZ698639.1, MZ698640.1, MZ698642.1, MZ698643.1, MZ698644.1, MZ698646.1, MZ698647.1, MZ698648.1, MZ698649.1, MZ698650.1, MZ698651.1, MZ698652.1, MZ698653.1, MZ698654.1, MZ698655.1, MZ698656.1, MZ698657.1, MZ698658.1, MZ698659.1, MZ698660.1, MZ698661.1, MZ698662.1, MZ698663.1, MZ698664.1, MZ698665.1, MZ698666.1, MZ698667.1, MZ698668.1, MZ698669.1, MZ698670.1, MZ698671.1, MZ698672.1, MZ698674.1, MZ698675.1, MZ698676.1, MZ698677.1, MZ698678.1, MZ698680.1, MZ698681.1, MZ698682.1, MZ698683.1, MZ698684.1, MZ698685.1, MZ698686.1, MZ698687.1, MZ698688.1, MZ698689.1, MZ698690.1, MZ698691.1, MZ698692.1, MZ698693.1, MZ698694.1, MZ698695.1, MZ698696.1, MZ698697.1, MZ698698.1, MZ698700.1, MZ698701.1, MZ698702.1, MZ698703.1, MZ698704.1, MZ698705.1, MZ698706.1, MZ698707.1, MZ698708.1, MZ698709.1, MZ698710.1, MZ698711.1, MZ698712.1, MZ698713.1, MZ698714.1, MZ698715.1, MZ698716.1, MZ698717.1, MZ698718.1, MZ698719.1, MZ698720.1, MZ698721.1, MZ698722.1, MZ698723.1, MZ698724.1, MZ698725.1, MZ698728.1, MZ698729.1, MZ698732.1, MZ698733.1, MZ698734.1, MZ698735.1, MZ698736.1, MZ698737.1, MZ698738.1, MZ698739.1, MZ698740.1, MZ698742.1, MZ698743.1, MZ698744.1, MZ698745.1, MZ698746.1, MZ698747.1, MZ698748.1, MZ698749.1, MZ698750.1, MZ698751.1, MZ698752.1, MZ698753.1, MZ698754.1, MZ698755.1, MZ698756.1, MZ698757.1, MZ698758.1, MZ698759.1, MZ698760.1, MZ698761.1, MZ698762.1, MZ698763.1, MZ698764.1, MZ698765.1, MZ698766.1, MZ698767.1, MZ698768.1, MZ698769.1, MZ698770.1, MZ698771.1, MZ698772.1, MZ698773.1, MZ698774.1, MZ698775.1, MZ698776.1, MZ698777.1, MZ698778.1, MZ698779.1, MZ698780.1, MZ698781.1, MZ698782.1, MZ698783.1, MZ698784.1, MZ698785.1, MZ698786.1, MZ698787.1, MZ698788.1, MZ698789.1, MZ698790.1, MZ698791.1, MZ698792.1, MZ698793.1, MZ698794.1, MZ698795.1, MZ698796.1, MZ698797.1, MZ698798.1, MZ698799.1, MZ698800.1, MZ698801.1, MZ698802.1, MZ698804.1, MZ698805.1, MZ698806.1, MZ698807.1, MZ698808.1, MZ698809.1, MZ698810.1, MZ698811.1, MZ698812.1, MZ698814.1, MZ698815.1, MZ698816.1, MZ698817.1, MZ698818.1, MZ698820.1, MZ698821.1, MZ698822.1, MZ698823.1, MZ698824.1, MZ698825.1, MZ698826.1, MZ698827.1, MZ698828.1, MZ698829.1, MZ698830.1, MZ698831.1, MZ698832.1, MZ698833.1, MZ698834.1, MZ698835.1, MZ698836.1, MZ698837.1, MZ698838.1, MZ698839.1, MZ698840.1, MZ698841.1, MZ698842.1, MZ698843.1, MZ698844.1, MZ698845.1, MZ698846.1, MZ698847.1, MZ698848.1, MZ698850.1, MZ698851.1, MZ698853.1, MZ698854.1, MZ698855.1, MZ698856.1, MZ698857.1, MZ698858.1, MZ698859.1, MZ698860.1, MZ698861.1, MZ698862.1, MZ698863.1, MZ698864.1, MZ698865.1, MZ698866.1, MZ698867.1, MZ698868.1, MZ698869.1, MZ698870.1, MZ698871.1, MZ698872.1, MZ698873.1, MZ698874.1, MZ698875.1, MZ698876.1, MZ698877.1, MZ698878.1, MZ698879.1, MZ698880.1, MZ698881.1, MZ698882.1, MZ698883.1, MZ698884.1, MZ698885.1, MZ698886.1, MZ698887.1, MZ698889.1, MZ698890.1, MZ698891.1, MZ698892.1, MZ698893.1, MZ698894.1, MZ698895.1, MZ698896.1, MZ698897.1, MZ698898.1, MZ698899.1, MZ698900.1, MZ698901.1, MZ698902.1, MZ698903.1, MZ698904.1, MZ698905.1, MZ698906.1, MZ698907.1, MZ698908.1, MZ698909.1, MZ698910.1, MZ698911.1, MZ698912.1, MZ698913.1, MZ698914.1, MZ698915.1, MZ698916.1, MZ698917.1, MZ698918.1, MZ698919.1, MZ698920.1, MZ698921.1, MZ698922.1, MZ698923.1, MZ698924.1, MZ698925.1, MZ698926.1, MZ698927.1, MZ698928.1, MZ698929.1, MZ698930.1, MZ698931.1, MZ698932.1, MZ698933.1, MZ698934.1, MZ698935.1, MZ698936.1, MZ698937.1, MZ698938.1, MZ698939.1, MZ698940.1, MZ698941.1, MZ698942.1, MZ698943.1, MZ698944.1, MZ698945.1, MZ698946.1, MZ698948.1, MZ698949.1, MZ698950.1, MZ698951.1, MZ698952.1, MZ698953.1, MZ698954.1, MZ698955.1, MZ698956.1, MZ698957.1, MZ698958.1, MZ698959.1, MZ698960.1, MZ698961.1, MZ698962.1, MZ698963.1, MZ698964.1, MZ698965.1, MZ698966.1, MZ698967.1, MZ698968.1, MZ698969.1, MZ698970.1, MZ698971.1, MZ698972.1, MZ698973.1, MZ698974.1, MZ698975.1, MZ698976.1, MZ698977.1, MZ698978.1, MZ698979.1, MZ698980.1, MZ698981.1, MZ698982.1, MZ698983.1, MZ698984.1, MZ698985.1, MZ698986.1, MZ698987.1, MZ698988.1, MZ698989.1, MZ698990.1, MZ698991.1, MZ698992.1, MZ698993.1, MZ698994.1, MZ698995.1, MZ698996.1, MZ698997.1, MZ698998.1, MZ698999.1, MZ699000.1, MZ699001.1, MZ699002.1, MZ699003.1, MZ699004.1, MZ699005.1, MZ699006.1, MZ699007.1, MZ699008.1, MZ699009.1, MZ699010.1, MZ699011.1, MZ699012.1, MZ699013.1, MZ699014.1, MZ699015.1, MZ699016.1, MZ699017.1, MZ699018.1, MZ699019.1, MZ699020.1, MZ699021.1, MZ699022.1, MZ699023.1, MZ699024.1, MZ699025.1, MZ699026.1, MZ699027.1, MZ699028.1, MZ699029.1, MZ699030.1, MZ699031.1, MZ699032.1, MZ699033.1, MZ699034.1, MZ699035.1, MZ699036.1, MZ699037.1, MZ699038.1, MZ699039.1, MZ699040.1, MZ699041.1, MZ699042.1, MZ699043.1, MZ699044.1, MZ699045.1, MZ699046.1, MZ699047.1, MZ699048.1, MZ699050.1, MZ699051.1, MZ699054.1, MZ699056.1, MZ699057.1, MZ699059.1, MZ699060.1, MZ699061.1, MZ699062.1, MZ699063.1, MZ699064.1, MZ699066.1, MZ699067.1, MZ699068.1, MZ699069.1, MZ699070.1, MZ699071.1, MZ699072.1, MZ699073.1, MZ699074.1, MZ699075.1, MZ699076.1, MZ699077.1, MZ699078.1, MZ699079.1, MZ699080.1, MZ699081.1, MZ699082.1, MZ699083.1, MZ699084.1, MZ699085.1, MZ699086.1, MZ699088.1, MZ699090.1, MZ699091.1, MZ699092.1, MZ699094.1, MZ699095.1, MZ699096.1, MZ699097.1, MZ699098.1, MZ699099.1, MZ699100.1, MZ699101.1, MZ699102.1, MZ699103.1, MZ699104.1, MZ699105.1, MZ699106.1, MZ699107.1, MZ699108.1, MZ699109.1, MZ699110.1, MZ699111.1, MZ699112.1, MZ699113.1, MZ699115.1, MZ699116.1, MZ699117.1, MZ699118.1, MZ699119.1, MZ699120.1, MZ699121.1, MZ699123.1, MZ699126.1, MZ699128.1, MZ699129.1, MZ699130.1, MZ699131.1, MZ699132.1, MZ699133.1, MZ699134.1, MZ699135.1, MZ699137.1, MZ699138.1, MZ699139.1, MZ699140.1, MZ699141.1, MZ699142.1, MZ699144.1, MZ699145.1, MZ699146.1, MZ699147.1, MZ699148.1, MZ699149.1, MZ699151.1, MZ699152.1, MZ699153.1, MZ699154.1, MZ699155.1, MZ699156.1, MZ699157.1, MZ699158.1, MZ699159.1, MZ699160.1, MZ699161.1, MZ699162.1, MZ699163.1, MZ699164.1, MZ699165.1, MZ699166.1, MZ699167.1, MZ699168.1, MZ699169.1, MZ699170.1, MZ699171.1, MZ699172.1, MZ699173.1, MZ699174.1, MZ699175.1, MZ699176.1, MZ699177.1, MZ699178.1, MZ699179.1, MZ699181.1, MZ699182.1, MZ699183.1, MZ699184.1, MZ699187.1, MZ699188.1, MZ699189.1, MZ699190.1, MZ699191.1, MZ699192.1, MZ699193.1, MZ699194.1, MZ699195.1, MZ699196.1, MZ699198.1, MZ699199.1, MZ699200.1, MZ699201.1, MZ699202.1, MZ699203.1, MZ699204.1, MZ699205.1, MZ699206.1, MZ699207.1, MZ699208.1, MZ699210.1, MZ699211.1, MZ699212.1, MZ699213.1, MZ699214.1, MZ699215.1, MZ699216.1, MZ699217.1, MZ699218.1, MZ699219.1, MZ699220.1, MZ699221.1, MZ699222.1, MZ699223.1, MZ699224.1, MZ699225.1, MZ699226.1, MZ699227.1, MZ699228.1, MZ699230.1, MZ699231.1, MZ699232.1, MZ699233.1, MZ699234.1, MZ699235.1, MZ699236.1, MZ699237.1, MZ699238.1, MZ699239.1, MZ699240.1, MZ699241.1, MZ699242.1, MZ699243.1, MZ699244.1, MZ699245.1, MZ699246.1, MZ699247.1, MZ699248.1, MZ699249.1, MZ699250.1, MZ699251.1, MZ699252.1, MZ699253.1, MZ699254.1, MZ699255.1, MZ699256.1, MZ699257.1, MZ699258.1, MZ699259.1, MZ699260.1, MZ699261.1, MZ699262.1, MZ699263.1, MZ699264.1, MZ699265.1, MZ699266.1, MZ699267.1, MZ699268.1, MZ699270.1, MZ699271.1, MZ699272.1, MZ699273.1, MZ699274.1, MZ699275.1, MZ699276.1, MZ699277.1, MZ699278.1, MZ699279.1, MZ699280.1, MZ699281.1, MZ699282.1, MZ699283.1, MZ699284.1, MZ699285.1, MZ699286.1, MZ699287.1, MZ699288.1, MZ699289.1, MZ699291.1, MZ699292.1, MZ699293.1, MZ699294.1, MZ699295.1, MZ699297.1, MZ699298.1, MZ699299.1, MZ699300.1, MZ699301.1, MZ699302.1, MZ699303.1, MZ699304.1, MZ699305.1, MZ699306.1, MZ699307.1, MZ699308.1, MZ699309.1, MZ699310.1, MZ699311.1, MZ699312.1, MZ699313.1, MZ699314.1, MZ699315.1, MZ699316.1, MZ699317.1, MZ699318.1, MZ699319.1, MZ699320.1, MZ699321.1, MZ699322.1, MZ699323.1, MZ699324.1, MZ699325.1, MZ699326.1, MZ699327.1, MZ699329.1, MZ699330.1, MZ699331.1, MZ699333.1, MZ699334.1, MZ699335.1, MZ699336.1, MZ699337.1, MZ699338.1, MZ699339.1, MZ699340.1, MZ699341.1, MZ699342.1, MZ699343.1, MZ699344.1, MZ699345.1, MZ699346.1, MZ699347.1, MZ699348.1, MZ699349.1, MZ699350.1, MZ699351.1, MZ699352.1, MZ699353.1, MZ699354.1, MZ699355.1, MZ699357.1, MZ699358.1, MZ699359.1, MZ699360.1, MZ699361.1, MZ699362.1, MZ699363.1, MZ699364.1, MZ699365.1, MZ699367.1, MZ699368.1, MZ699369.1, MZ699370.1, MZ699371.1, MZ699372.1, MZ699373.1, MZ699374.1, MZ699375.1, MZ699376.1, MZ699377.1, MZ699378.1, MZ699379.1, MZ699380.1, MZ699381.1, MZ699382.1, MZ699383.1, MZ699384.1, MZ699385.1, MZ699386.1, MZ699388.1, MZ699389.1, MZ699390.1, MZ699391.1, MZ699392.1, MZ699393.1, MZ699394.1, MZ699395.1, MZ699396.1, MZ699397.1, MZ699398.1, MZ699399.1, MZ699400.1, MZ699401.1, MZ699402.1, MZ699403.1, MZ699404.1, MZ699406.1, MZ699407.1, MZ699408.1, MZ699409.1, MZ699410.1, MZ699411.1, MZ699412.1, MZ699413.1, MZ699414.1, MZ699415.1, MZ699416.1, MZ699417.1, MZ699418.1, MZ699419.1, MZ699420.1, MZ699421.1, MZ699422.1, MZ699423.1, MZ699424.1, MZ699425.1, MZ699426.1, MZ699428.1, MZ699429.1, MZ699430.1, MZ699431.1, MZ699432.1, MZ699433.1, MZ699434.1, MZ699435.1, MZ699436.1, MZ699437.1, MZ699438.1, MZ699439.1, MZ699440.1, MZ699441.1, MZ699442.1, MZ699443.1, MZ699444.1, MZ699445.1, MZ699447.1, MZ699448.1, MZ699449.1, MZ699450.1, MZ699451.1, MZ699453.1, MZ699454.1, MZ699455.1, MZ699456.1, MZ699457.1, MZ699458.1, MZ699459.1, MZ699460.1, MZ699461.1, MZ699462.1, MZ699463.1, MZ699464.1, MZ699465.1, MZ699466.1, MZ699468.1, MZ699469.1, MZ699470.1, MZ699471.1, MZ699472.1, MZ699473.1, MZ699475.1, MZ699476.1, MZ699477.1, MZ699478.1, MZ699479.1, MZ699480.1, MZ699481.1, MZ699482.1, MZ699483.1, MZ699484.1, MZ699485.1, MZ699486.1, MZ699487.1, MZ699488.1, MZ699489.1, MZ699490.1, MZ699491.1, MZ699493.1, MZ699494.1, MZ699495.1, MZ699496.1, MZ699497.1, MZ699498.1, MZ699499.1, MZ699500.1, MZ699501.1, MZ699502.1, MZ699503.1, MZ699504.1, MZ699505.1, MZ699506.1, MZ699507.1, MZ699508.1, MZ699509.1, MZ699510.1, MZ699511.1, MZ699512.1, MZ699513.1, MZ699514.1, MZ699515.1, MZ699516.1, MZ699517.1, MZ699518.1, MZ699519.1, MZ699520.1, MZ699521.1, MZ699522.1, MZ699523.1, MZ699524.1, MZ699525.1, MZ699526.1, MZ699527.1, MZ699528.1, MZ699529.1, MZ699530.1, MZ699531.1, MZ699532.1, MZ699533.1, MZ699536.1, MZ699537.1, MZ699538.1, MZ699539.1, MZ699540.1, MZ699541.1, MZ699543.1, MZ699544.1, MZ699545.1, MZ699546.1, MZ699547.1, MZ699548.1, MZ699549.1, MZ699550.1, MZ699551.1, MZ699552.1, MZ699553.1, MZ699554.1, MZ699555.1, MZ699556.1, MZ699557.1, MZ699558.1, MZ699559.1, MZ699560.1, MZ699561.1, MZ699562.1, MZ699563.1, MZ699564.1, MZ699565.1, MZ699566.1, MZ699567.1, MZ699568.1, MZ699569.1, MZ699570.1, MZ699571.1, MZ699572.1, MZ699574.1, MZ699576.1, MZ699577.1, MZ699578.1, MZ699579.1, MZ699580.1, MZ699581.1, MZ699582.1, MZ699583.1, MZ699585.1, MZ699586.1, MZ699587.1, MZ699588.1, MZ699589.1, MZ699590.1, MZ699591.1, MZ699592.1, MZ699593.1, MZ699594.1, MZ699595.1, MZ699596.1, MZ699597.1, MZ699598.1, MZ699599.1, MZ699600.1, MZ699601.1, MZ699602.1, MZ699603.1, MZ699604.1, MZ699605.1, MZ699606.1, MZ699607.1, MZ699608.1, MZ699609.1, MZ699610.1, MZ699611.1, MZ699612.1, MZ699613.1, MZ699614.1, MZ699615.1, MZ699616.1, MZ699617.1, MZ699618.1, MZ699619.1, MZ699620.1, MZ699621.1, MZ699622.1, MZ699623.1, MZ699624.1, MZ699625.1, MZ699626.1, MZ699627.1, MZ699628.1, MZ699629.1, MZ699630.1, MZ699631.1, MZ699632.1, MZ699633.1, MZ699634.1, MZ699635.1, MZ699636.1, MZ699637.1, MZ699638.1, MZ699639.1, MZ699640.1, MZ699641.1, MZ699642.1, MZ699643.1, MZ699644.1, MZ699645.1, MZ699646.1, MZ699647.1, MZ699648.1, MZ699649.1, MZ699650.1, MZ699651.1, MZ699652.1, MZ699653.1, MZ699654.1, MZ699655.1, MZ699656.1, MZ699657.1, MZ699658.1, MZ699659.1, MZ699660.1, MZ699661.1, MZ699662.1, MZ699663.1, MZ699664.1, MZ699665.1, MZ699666.1, MZ699667.1, MZ699668.1, MZ699669.1, MZ699670.1, MZ699671.1, MZ699672.1, MZ699673.1, MZ699674.1, MZ699675.1, MZ699676.1, MZ699677.1, MZ699678.1, MZ699679.1, MZ699680.1, MZ699681.1, MZ699682.1, MZ699683.1, MZ699684.1, MZ699685.1, MZ699686.1, MZ699687.1, MZ699688.1, MZ699689.1, MZ699690.1, MZ699691.1, MZ699692.1, MZ699693.1, MZ699694.1, MZ699695.1, MZ699696.1, MZ699697.1, MZ699698.1, MZ699699.1, MZ699700.1, MZ699701.1, MZ699702.1, MZ699703.1, MZ699704.1, MZ699705.1, MZ699706.1, MZ699707.1, MZ699708.1, MZ699709.1, MZ699710.1, MZ699711.1, MZ699712.1, MZ699713.1, MZ699714.1, MZ699715.1, MZ699716.1, MZ699717.1, MZ699718.1, MZ699719.1, MZ699720.1, MZ699721.1, MZ699722.1, MZ699723.1, MZ699724.1, MZ699725.1, MZ699726.1, MZ699728.1, MZ699729.1, MZ699730.1, MZ699731.1, MZ699732.1, MZ699733.1, MZ699734.1, MZ699735.1, MZ699736.1, MZ699737.1, MZ699738.1, MZ699739.1, MZ699740.1, MZ699741.1, MZ699742.1, MZ699743.1, MZ699744.1, MZ699745.1, MZ699746.1, MZ699747.1, MZ699749.1, MZ699750.1, MZ699751.1, MZ699752.1, MZ699753.1, MZ699754.1, MZ699755.1, MZ699756.1, MZ699757.1, MZ699758.1, MZ699759.1, MZ699760.1, MZ699761.1, MZ699762.1, MZ699763.1, MZ699764.1, MZ699765.1, MZ699766.1, MZ699767.1, MZ699768.1, MZ699769.1, MZ699770.1, MZ699771.1, MZ699772.1, MZ699773.1, MZ699774.1, MZ699775.1, MZ699776.1, MZ699777.1, MZ699778.1, MZ699779.1, MZ699780.1, MZ699781.1, MZ699782.1, MZ699783.1, MZ699784.1, MZ699785.1, MZ699786.1, MZ699787.1, MZ699788.1, MZ699789.1, MZ699790.1, MZ699791.1, MZ699792.1, MZ699793.1, MZ699794.1, MZ699795.1, MZ699796.1, MZ699797.1, MZ699798.1, MZ699799.1, MZ699800.1, MZ699801.1, MZ699802.1, MZ699803.1, MZ699804.1, MZ699805.1, MZ699806.1, MZ699807.1, MZ699808.1, MZ699809.1, MZ699810.1, MZ699811.1, MZ699812.1, MZ699813.1, MZ699814.1, MZ699815.1, MZ699816.1, MZ699817.1, MZ699818.1, MZ699819.1, MZ699820.1, MZ699821.1, MZ699822.1, MZ699823.1, MZ699824.1, MZ699825.1, MZ699826.1, MZ699827.1, MZ699828.1, MZ699829.1, MZ699830.1, MZ699832.1, MZ699833.1, MZ699834.1, MZ699835.1, MZ699836.1, MZ699838.1, MZ699839.1, MZ699840.1, MZ699841.1, MZ699842.1, MZ699843.1, MZ699844.1, MZ699845.1, MZ699846.1, MZ699847.1, MZ699848.1, MZ699849.1, MZ699850.1, MZ699851.1, MZ699852.1, MZ699855.1, MZ699856.1, MZ699857.1, MZ699858.1, MZ699859.1, MZ699860.1, MZ699861.1, MZ699862.1, MZ699863.1, MZ699864.1, MZ699865.1, MZ699866.1, MZ699867.1, MZ699868.1, MZ699870.1, MZ699871.1, MZ699872.1, MZ699873.1, MZ699874.1, MZ699875.1, MZ699876.1, MZ699877.1, MZ699878.1, MZ699879.1, MZ699881.1, MZ699882.1, MZ699883.1, MZ699884.1, MZ699885.1, MZ699886.1, MZ699888.1, MZ699889.1, MZ699890.1, MZ699891.1, MZ699892.1, MZ699893.1, MZ699894.1, MZ699895.1, MZ699896.1, MZ699897.1, MZ699898.1, MZ699899.1, MZ699900.1, MZ699901.1, MZ699902.1, MZ699903.1, MZ699904.1, MZ699905.1, MZ699906.1, MZ699907.1, MZ699908.1, MZ699909.1, MZ699910.1, MZ699911.1, MZ699912.1, MZ699913.1, MZ699914.1, MZ699915.1, MZ699916.1, MZ699917.1, MZ699918.1, MZ699919.1, MZ699920.1, MZ699921.1, MZ699922.1, MZ699923.1, MZ699924.1, MZ699925.1, MZ699926.1, MZ699927.1, MZ699928.1, MZ699929.1, MZ699930.1, MZ699931.1, MZ699932.1, MZ699933.1, MZ699934.1, MZ699935.1, MZ699936.1, MZ699937.1, MZ699938.1, MZ699939.1, MZ699940.1, MZ699941.1, MZ699942.1, MZ699943.1, MZ699944.1, MZ699945.1, MZ699946.1, MZ699947.1, MZ699948.1, MZ699949.1, MZ699950.1, MZ699951.1, MZ699953.1, MZ699954.1, MZ699955.1, MZ699957.1, MZ699958.1, MZ699959.1, MZ699960.1, MZ699961.1, MZ699962.1, MZ699963.1, MZ699964.1, MZ699965.1, MZ699966.1, MZ699967.1, MZ699968.1, MZ699969.1, MZ699970.1, MZ699971.1, MZ699972.1, MZ699973.1, MZ699974.1, MZ699975.1, MZ699976.1, MZ699977.1, MZ699978.1, MZ699979.1, MZ699980.1, MZ699981.1, MZ699982.1, MZ699983.1, MZ699984.1, MZ699985.1, MZ699986.1, MZ699987.1, MZ699988.1, MZ699989.1, MZ699990.1, MZ699991.1, MZ699992.1, MZ702126.1, MZ702205.1, MZ714698.1, MZ714699.1, MZ714700.1, MZ714701.1, MZ714702.1, MZ714703.1, MZ714704.1, MZ714705.1, MZ714706.1, MZ714707.1, MZ714708.1, MZ714709.1, MZ714710.1, MZ714711.1, MZ714712.1, MZ714713.1, MZ714714.1, MZ714715.1, MZ714716.1, MZ714717.1, MZ714718.1, MZ714719.1, MZ714720.1, MZ714721.1, MZ714722.1, MZ714723.1, MZ714724.1, MZ714725.1, MZ714726.1, MZ714727.1, MZ714728.1, MZ714729.1, MZ714730.1, MZ714731.1, MZ716879.1, MZ716880.1, MZ716881.1, MZ716882.1, MZ716883.1, MZ716884.1, MZ716885.1, MZ716886.1, MZ716887.1, MZ716888.1, MZ716889.1, MZ716890.1, MZ716891.1, MZ716892.1, MZ716893.1, MZ716894.1, MZ716895.1, MZ716896.1, MZ716897.1, MZ716898.1, MZ716899.1, MZ716900.1, MZ716901.1, MZ716902.1, MZ716903.1, MZ716904.1, MZ716905.1, MZ716906.1, MZ716907.1, MZ716908.1, MZ716909.1, MZ716910.1, MZ716911.1, MZ716912.1, MZ716913.1, MZ716914.1, MZ716915.1, MZ716916.1, MZ716917.1, MZ716918.1, MZ716919.1, MZ716920.1, MZ716921.1, MZ716922.1, MZ716923.1, MZ716924.1, MZ716925.1, MZ716926.1, MZ716927.1, MZ716928.1, MZ716929.1, MZ716930.1, MZ716931.1, MZ716932.1, MZ716933.1, MZ716934.1, MZ716935.1, MZ716936.1, MZ716937.1, MZ716938.1, MZ716939.1, MZ716940.1, MZ716941.1, MZ716942.1, MZ716943.1, MZ716944.1, MZ716945.1, MZ716946.1, MZ716947.1, MZ716948.1, MZ716949.1, MZ716950.1, MZ716951.1, MZ716952.1, MZ716953.1, MZ716954.1, MZ716955.1, MZ716956.1, MZ716957.1, MZ716958.1, MZ716959.1, MZ716960.1, MZ716961.1, MZ716962.1, MZ716963.1, MZ716964.1, MZ716965.1, MZ716966.1, MZ716967.1, MZ716968.1, MZ716969.1, MZ716970.1, MZ716971.1, MZ716972.1, MZ716973.1, MZ716974.1, MZ716975.1, MZ716976.1, MZ716977.1, MZ716978.1, MZ716979.1, MZ716980.1, MZ716981.1, MZ716982.1, MZ716983.1, MZ716984.1, MZ716985.1, MZ716986.1, MZ716987.1, MZ716988.1, MZ716989.1, MZ716990.1, MZ716991.1, MZ716992.1, MZ716993.1, MZ716994.1, MZ716995.1, MZ716996.1, MZ716997.1, MZ716998.1, MZ716999.1, MZ717000.1, MZ717001.1, MZ717002.1, MZ717003.1, MZ717004.1, MZ717005.1, MZ717006.1, MZ717007.1, MZ717008.1, MZ717009.1, MZ717010.1, MZ717011.1, MZ717012.1, MZ717013.1, MZ717014.1, MZ717015.1, MZ717016.1, MZ717017.1, MZ717018.1, MZ717019.1, MZ717020.1, MZ717021.1, MZ717022.1, MZ717023.1, MZ717024.1, MZ717025.1, MZ717026.1, MZ717027.1, MZ717028.1, MZ717029.1, MZ717030.1, MZ717031.1, MZ717032.1, MZ717033.1, MZ717034.1, MZ717035.1, MZ717036.1, MZ717037.1, MZ717038.1, MZ717039.1, MZ717040.1, MZ717041.1, MZ717042.1, MZ717043.1, MZ717044.1, MZ717045.1, MZ717046.1, MZ717047.1, MZ717048.1, MZ717049.1, MZ717050.1, MZ717051.1, MZ717052.1, MZ717053.1, MZ717054.1, MZ717055.1, MZ717056.1, MZ717057.1, MZ717058.1, MZ717059.1, MZ717060.1, MZ717061.1, MZ717062.1, MZ717063.1, MZ717064.1, MZ717065.1, MZ717066.1, MZ717067.1, MZ717068.1, MZ717069.1, MZ717070.1, MZ717071.1, MZ717072.1, MZ717073.1, MZ717074.1, MZ717075.1, MZ717076.1, MZ717077.1, MZ717078.1, MZ717079.1, MZ717080.1, MZ717081.1, MZ717082.1, MZ717083.1, MZ717084.1, MZ717085.1, MZ717086.1, MZ717087.1, MZ717088.1, MZ717089.1, MZ717090.1, MZ717091.1, MZ717092.1, MZ717093.1, MZ717094.1, MZ717095.1, MZ717096.1, MZ717097.1, MZ717098.1, MZ717099.1, MZ717100.1, MZ717101.1, MZ717103.1, MZ717104.1, MZ717105.1, MZ717106.1, MZ717107.1, MZ717109.1, MZ717110.1, MZ717111.1, MZ717112.1, MZ717113.1, MZ717114.1, MZ717115.1, MZ717116.1, MZ717117.1, MZ717118.1, MZ717119.1, MZ717120.1, MZ717121.1, MZ717122.1, MZ717123.1, MZ717124.1, MZ717125.1, MZ717126.1, MZ717127.1, MZ717128.1, MZ717130.1, MZ717131.1, MZ717132.1, MZ717133.1, MZ717134.1, MZ717135.1, MZ717136.1, MZ717137.1, MZ717138.1, MZ717139.1, MZ717140.1, MZ717141.1, MZ717142.1, MZ717143.1, MZ717144.1, MZ717145.1, MZ717146.1, MZ717147.1, MZ717148.1, MZ717149.1, MZ717150.1, MZ717151.1, MZ717152.1, MZ717153.1, MZ717154.1, MZ717155.1, MZ717156.1, MZ717157.1, MZ717158.1, MZ717159.1, MZ717160.1, MZ717161.1, MZ717200.1, MZ717201.1, MZ717202.1, MZ717203.1, MZ717205.1, MZ717206.1, MZ717207.1, MZ717208.1, MZ717209.1, MZ717210.1, MZ717211.1, MZ717212.1, MZ717213.1, MZ717214.1, MZ717215.1, MZ717216.1, MZ717217.1, MZ717218.1, MZ717219.1, MZ717220.1, MZ717221.1, MZ717222.1, MZ717223.1, MZ717224.1, MZ717225.1, MZ717226.1, MZ717227.1, MZ717228.1, MZ717229.1, MZ717230.1, MZ717231.1, MZ717232.1, MZ717233.1, MZ717234.1, MZ717235.1, MZ717236.1, MZ717237.1, MZ717238.1, MZ717239.1, MZ717240.1, MZ717241.1, MZ717242.1, MZ717243.1, MZ717244.1, MZ717245.1, MZ717246.1, MZ717247.1, MZ717248.1, MZ717249.1, MZ717250.1, MZ717251.1, MZ717252.1, MZ717253.1, MZ717254.1, MZ717255.1, MZ717256.1, MZ717257.1, MZ717258.1, MZ717259.1, MZ717260.1, MZ717261.1, MZ717262.1, MZ717263.1, MZ717264.1, MZ717265.1, MZ717266.1, MZ717267.1, MZ717268.1, MZ717269.1, MZ717270.1, MZ717271.1, MZ717272.1, MZ717273.1, MZ717274.1, MZ717275.1, MZ717276.1, MZ717277.1, MZ717278.1, MZ717279.1, MZ717280.1, MZ717281.1, MZ717282.1, MZ717283.1, MZ717284.1, MZ717285.1, MZ717286.1, MZ717287.1, MZ717288.1, MZ717289.1, MZ717290.1, MZ717291.1, MZ717292.1, MZ717293.1, MZ717294.1, MZ717295.1, MZ717296.1, MZ717297.1, MZ717298.1, MZ717299.1, MZ717300.1, MZ717301.1, MZ717302.1, MZ717303.1, MZ717304.1, MZ717305.1, MZ717306.1, MZ717307.1, MZ717308.1, MZ717309.1, MZ717310.1, MZ717311.1, MZ717312.1, MZ717313.1, MZ717314.1, MZ717315.1, MZ717316.1, MZ717317.1, MZ717318.1, MZ717319.1, MZ717320.1, MZ717321.1, MZ717322.1, MZ717323.1, MZ717324.1, MZ717325.1, MZ717326.1, MZ717327.1, MZ717328.1, MZ717329.1, MZ717330.1, MZ717331.1, MZ717332.1, MZ717333.1, MZ717334.1, MZ717335.1, MZ717336.1, MZ717337.1, MZ717338.1, MZ717339.1, MZ717340.1, MZ717341.1, MZ717342.1, MZ717343.1, MZ717344.1, MZ717345.1, MZ717346.1, MZ717347.1, MZ717348.1, MZ717349.1, MZ717350.1, MZ717351.1, MZ717352.1, MZ717353.1, MZ717354.1, MZ717355.1, MZ717356.1, MZ717357.1, MZ717358.1, MZ717359.1, MZ717360.1, MZ717601.1, MZ717602.1, MZ717603.1, MZ717604.1, MZ717605.1, MZ717606.1, MZ717607.1, MZ717608.1, MZ717609.1, MZ717610.1, MZ717611.1, MZ717612.1, MZ717613.1, MZ717614.1, MZ717615.1, MZ717616.1, MZ717617.1, MZ717618.1, MZ717619.1, MZ717620.1, MZ717621.1, MZ717622.1, MZ717623.1, MZ717625.1, MZ717626.1, MZ717627.1, MZ717628.1, MZ717629.1, MZ717630.1, MZ717631.1, MZ717632.1, MZ717633.1, MZ717634.1, MZ717635.1, MZ717636.1, MZ717637.1, MZ717638.1, MZ717639.1, MZ717640.1, MZ717641.1, MZ717642.1, MZ717643.1, MZ717644.1, MZ717645.1, MZ717646.1, MZ717647.1, MZ717648.1, MZ717649.1, MZ717650.1, MZ717651.1, MZ717652.1, MZ717653.1, MZ717654.1, MZ717655.1, MZ717656.1, MZ717657.1, MZ717658.1, MZ717659.1, MZ717660.1, MZ717661.1, MZ717662.1, MZ717663.1, MZ717664.1, MZ717665.1, MZ717666.1, MZ717667.1, MZ717668.1, MZ717669.1, MZ717670.1, MZ717671.1, MZ717672.1, MZ717673.1, MZ717674.1, MZ717675.1, MZ717676.1, MZ717677.1, MZ717678.1, MZ717679.1, MZ717680.1, MZ717681.1, MZ717682.1, MZ717683.1, MZ717684.1, MZ717685.1, MZ717686.1, MZ717687.1, MZ717688.1, MZ717689.1, MZ717690.1, MZ717691.1, MZ717692.1, MZ717693.1, MZ717694.1, MZ717695.1, MZ717696.1, MZ717697.1, MZ717698.1, MZ717699.1, MZ717700.1, MZ717701.1, MZ717702.1, MZ717703.1, MZ717704.1, MZ717705.1, MZ717706.1, MZ717707.1, MZ717708.1, MZ717709.1, MZ717710.1, MZ717712.1, MZ717713.1, MZ717714.1, MZ717715.1, MZ717716.1, MZ717717.1, MZ717718.1, MZ717719.1, MZ717720.1, MZ717721.1, MZ717722.1, MZ727044.1, MZ727045.1, MZ727046.1, MZ727047.1, MZ727048.1, MZ727049.1, MZ727051.1, MZ727052.1, MZ727053.1, MZ727054.1, MZ727057.1, MZ727058.1, MZ727060.1, MZ727061.1, MZ727062.1, MZ727063.1, MZ727064.1, MZ727065.1, MZ727066.1, MZ727067.1, MZ727068.1, MZ727069.1, MZ727070.1, MZ727071.1, MZ727072.1, MZ727073.1, MZ727074.1, MZ727075.1, MZ727076.1, MZ727077.1, MZ727078.1, MZ727079.1, MZ727080.1, MZ727081.1, MZ727082.1, MZ727083.1, MZ727084.1, MZ727085.1, MZ727086.1, MZ727087.1, MZ727088.1, MZ727089.1, MZ727090.1, MZ727091.1, MZ727092.1, MZ727093.1, MZ727094.1, MZ727095.1, MZ727096.1, MZ727097.1, MZ727098.1, MZ727099.1, MZ727100.1, MZ727101.1, MZ727102.1, MZ727103.1, MZ727104.1, MZ727105.1, MZ727106.1, MZ727107.1, MZ727108.1, MZ727109.1, MZ727110.1, MZ727111.1, MZ727112.1, MZ727113.1, MZ727114.1, MZ727115.1, MZ727116.1, MZ727117.1, MZ727118.1, MZ727119.1, MZ727120.1, MZ727121.1, MZ727122.1, MZ727123.1, MZ727124.1, MZ727125.1, MZ727126.1, MZ727127.1, MZ727128.1, MZ727129.1, MZ727130.1, MZ727131.1, MZ727132.1, MZ727133.1, MZ727134.1, MZ727135.1, MZ727136.1, MZ727137.1, MZ727138.1, MZ727139.1, MZ727140.1, MZ727141.1, MZ727142.1, MZ727143.1, MZ727144.1, MZ727145.1, MZ727146.1, MZ727147.1, MZ727149.1, MZ727150.1, MZ727151.1, MZ727152.1, MZ727153.1, MZ727154.1, MZ727155.1, MZ727156.1, MZ727157.1, MZ727158.1, MZ727159.1, MZ727160.1, MZ727161.1, MZ727162.1, MZ727163.1, MZ727164.1, MZ727165.1, MZ727166.1, MZ727168.1, MZ727169.1, MZ727170.1, MZ727171.1, MZ727173.1, MZ727174.1, MZ727175.1, MZ727176.1, MZ727177.1, MZ727178.1, MZ727179.1, MZ727663.1, MZ727664.1, MZ727665.1, MZ727666.1, MZ727667.1, MZ727668.1, MZ727669.1, MZ727670.1, MZ727671.1, MZ727672.1, MZ727673.1, MZ727674.1, MZ727675.1, MZ727676.1, MZ727677.1, MZ727678.1, MZ727679.1, MZ727680.1, MZ727681.1, MZ727682.1, MZ727683.1, MZ727684.1, MZ727685.1, MZ727686.1, MZ727687.1, MZ727714.1, MZ727715.1, MZ727716.1, MZ727717.1, MZ727718.1, MZ727719.1, MZ727720.1, MZ727721.1, MZ727722.1, MZ727723.1, MZ727724.1, MZ727725.1, MZ727762.1, MZ727763.1, MZ727764.1, MZ727765.1, MZ727766.1, MZ727767.1, MZ727768.1, MZ727769.1, MZ727770.1, MZ727771.1, MZ727772.1, MZ727773.1, MZ727774.1, MZ727775.1, MZ727776.1, MZ727777.1, MZ727778.1, MZ727779.1, MZ727780.1, MZ727781.1, MZ727782.1, MZ727783.1, MZ727784.1, MZ727785.1, MZ727786.1, MZ727787.1, MZ727788.1, MZ727789.1, MZ727966.1, MZ727968.1, MZ727969.1, MZ727970.1, MZ727971.1, MZ727972.1, MZ727973.1, MZ727974.1, MZ727975.1, MZ727976.1, MZ727977.1, MZ727978.1, MZ727979.1, MZ727980.1, MZ727981.1, MZ727982.1, MZ727983.1, MZ727984.1, MZ727985.1, MZ727986.1, MZ727987.1, MZ727988.1, MZ727989.1, MZ727990.1, MZ727991.1, MZ727992.1, MZ727993.1, MZ727994.1, MZ727995.1, MZ727996.1, MZ727997.1, MZ727998.1, MZ727999.1, MZ728000.1, MZ728001.1, MZ728003.1, MZ728004.1, MZ728005.1, MZ728006.1, MZ728007.1, MZ728008.1, MZ728009.1, MZ728010.1, MZ728011.1, MZ728012.1, MZ728022.1, MZ728023.1, MZ728024.1, MZ728025.1, MZ728027.1, MZ728028.1, MZ728029.1, MZ728030.1, MZ728031.1, MZ728032.1, MZ728033.1, MZ728034.1, MZ728035.1, MZ728036.1, MZ728037.1, MZ728038.1, MZ728039.1, MZ728040.1, MZ728041.1, MZ728042.1, MZ728043.1, MZ728044.1, MZ728045.1, MZ728046.1, MZ728047.1, MZ728048.1, MZ728049.1, MZ728050.1, MZ728051.1, MZ728052.1, MZ728053.1, MZ728054.1, MZ728055.1, MZ728897.1, MZ728898.1, MZ728900.1, MZ728901.1, MZ728902.1, MZ728903.1, MZ728904.1, MZ728905.1, MZ728906.1, MZ728907.1, MZ728908.1, MZ728909.1, MZ728910.1, MZ728911.1, MZ728912.1, MZ728913.1, MZ728914.1, MZ728915.1, MZ728916.1, MZ728917.1, MZ728918.1, MZ728919.1, MZ728920.1, MZ728921.1, MZ728922.1, MZ728923.1, MZ728924.1, MZ728925.1, MZ728926.1, MZ728927.1, MZ728928.1, MZ729098.1, MZ729099.1, MZ729100.1, MZ729101.1, MZ729102.1, MZ729103.1, MZ729104.1, MZ729105.1, MZ729106.1, MZ729107.1, MZ729108.1, MZ729109.1, MZ729110.1, MZ729111.1, MZ729112.1, MZ729113.1, MZ729114.1, MZ729115.1, MZ729116.1, MZ729117.1, MZ729118.1, MZ729119.1, MZ729120.1, MZ729121.1, MZ729122.1, MZ729123.1, MZ729124.1, MZ729125.1, MZ729126.1, MZ729127.1, MZ729128.1, MZ729129.1, MZ729130.1, MZ729131.1, MZ729132.1, MZ729133.1, MZ729134.1, MZ729135.1, MZ729136.1, MZ729137.1, MZ729138.1, MZ729139.1, MZ729140.1, MZ729141.1, MZ729142.1, MZ729143.1, MZ729144.1, MZ729145.1, MZ729146.1, MZ729147.1, MZ729148.1, MZ729149.1, MZ729150.1, MZ729151.1, MZ729152.1, MZ729153.1, MZ729154.1, MZ729155.1, MZ729156.1, MZ729158.1, MZ729159.1, MZ729160.1, MZ729161.1, MZ729162.1, MZ729163.1, MZ729164.1, MZ729165.1, MZ729166.1, MZ729167.1, MZ729169.1, MZ729170.1, MZ729171.1, MZ729172.1, MZ729173.1, MZ729174.1, MZ729175.1, MZ729176.1, MZ729177.1, MZ729178.1, MZ729179.1, MZ729180.1, MZ729181.1, MZ729182.1, MZ729183.1, MZ729184.1, MZ729185.1, MZ729186.1, MZ729187.1, MZ729188.1, MZ729189.1, MZ729190.1, MZ729191.1, MZ729192.1, MZ729193.1, MZ729194.1, MZ729195.1, MZ729196.1, MZ729197.1, MZ729198.1, MZ729199.1, MZ729200.1, MZ729201.1, MZ729202.1, MZ729203.1, MZ729204.1, MZ729206.1, MZ729207.1, MZ729208.1, MZ729209.1, MZ729210.1, MZ729211.1, MZ729212.1, MZ729213.1, MZ729214.1, MZ729215.1, MZ729216.1, MZ729217.1, MZ729434.1, MZ729435.1, MZ729436.1, MZ729437.1, MZ729438.1, MZ729439.1, MZ729440.1, MZ729441.1, MZ729442.1, MZ729443.1, MZ729444.1, MZ729445.1, MZ729446.1, MZ729447.1, MZ729448.1, MZ729449.1, MZ729450.1, MZ729451.1, MZ729452.1, MZ729453.1, MZ729454.1, MZ729455.1, MZ729456.1, MZ729457.1, MZ729458.1, MZ729459.1, MZ729460.1, MZ729461.1, MZ729462.1, MZ729463.1, MZ729464.1, MZ729465.1, MZ729466.1, MZ729467.1, MZ729468.1, MZ729469.1, MZ729470.1, MZ729471.1, MZ729472.1, MZ729473.1, MZ729474.1, MZ729476.1, MZ729477.1, MZ729478.1, MZ729479.1, MZ729480.1, MZ729481.1, MZ729483.1, MZ729484.1, MZ729485.1, MZ729486.1, MZ729487.1, MZ729488.1, MZ729489.1, MZ729490.1, MZ729491.1, MZ729492.1, MZ729493.1, MZ729494.1, MZ729495.1, MZ729496.1, MZ729497.1, MZ729498.1, MZ729499.1, MZ729500.1, MZ729501.1, MZ729502.1, MZ729503.1, MZ729504.1, MZ729505.1, MZ729506.1, MZ729507.1, MZ729508.1, MZ729509.1, MZ729510.1, MZ729511.1, MZ729512.1, MZ729513.1, MZ729514.1, MZ729515.1, MZ729516.1, MZ729517.1, MZ729518.1, MZ729519.1, MZ729520.1, MZ729521.1, MZ729522.1, MZ729523.1, MZ729524.1, MZ729525.1, MZ729526.1, MZ729527.1, MZ729528.1, MZ729529.1, MZ729530.1, MZ729531.1, MZ729532.1, MZ729533.1, MZ729534.1, MZ729535.1, MZ729536.1, MZ729537.1, MZ729538.1, MZ729539.1, MZ729540.1, MZ729541.1, MZ729542.1, MZ729543.1, MZ729544.1, MZ729545.1, MZ729546.1, MZ729547.1, MZ729548.1, MZ729549.1, MZ729550.1, MZ729551.1, MZ729552.1, MZ729553.1, MZ729554.1, MZ729555.1, MZ729556.1, MZ729557.1, MZ729558.1, MZ729559.1, MZ729560.1, MZ729561.1, MZ729562.1, MZ729563.1, MZ729564.1, MZ729565.1, MZ729566.1, MZ729567.1, MZ729568.1, MZ729570.1, MZ729571.1, MZ729573.1, MZ729574.1, MZ729575.1, MZ729576.1, MZ729577.1, MZ729578.1, MZ729579.1, MZ729580.1, MZ729581.1, MZ729582.1, MZ729583.1, MZ729584.1, MZ729585.1, MZ729587.1, MZ729589.1, MZ729590.1, MZ729591.1, MZ729593.1, MZ729594.1, MZ729595.1, MZ729596.1, MZ729597.1, MZ729598.1, MZ729599.1, MZ729600.1, MZ729601.1, MZ729602.1, MZ729603.1, MZ729604.1, MZ729605.1, MZ729606.1, MZ729607.1, MZ729608.1, MZ729609.1, MZ729610.1, MZ729611.1, MZ729612.1, MZ729613.1, MZ729614.1, MZ729615.1, MZ729616.1, MZ729617.1, MZ729618.1, MZ729619.1, MZ729620.1, MZ729621.1, MZ729622.1, MZ729623.1, MZ729624.1, MZ729625.1, MZ729626.1, MZ729627.1, MZ729628.1, MZ729629.1, MZ729630.1, MZ729631.1, MZ729632.1, MZ729633.1, MZ729634.1, MZ729635.1, MZ729636.1, MZ729637.1, MZ729638.1, MZ729639.1, MZ729640.1, MZ729641.1, MZ729642.1, MZ729643.1, MZ729644.1, MZ729645.1, MZ729646.1, MZ729647.1, MZ729648.1, MZ729649.1, MZ729650.1, MZ729652.1, MZ729653.1, MZ729654.1, MZ729655.1, MZ729656.1, MZ729657.1, MZ729658.1, MZ729659.1, MZ729660.1, MZ729661.1, MZ729663.1, MZ729664.1, MZ729665.1, MZ729666.1, MZ729667.1, MZ729668.1, MZ729669.1, MZ729670.1, MZ729671.1, MZ729673.1, MZ729674.1, MZ729675.1, MZ729676.1, MZ729683.1, MZ729684.1, MZ729685.1, MZ729686.1, MZ729687.1, MZ729688.1, MZ729689.1, MZ729690.1, MZ729691.1, MZ729692.1, MZ729693.1, MZ729694.1, MZ729695.1, MZ729696.1, MZ729697.1, MZ729698.1, MZ729699.1, MZ729700.1, MZ729701.1, MZ729702.1, MZ729703.1, MZ729704.1, MZ729705.1, MZ729706.1, MZ729707.1, MZ729708.1, MZ729709.1, MZ729710.1, MZ729712.1, MZ729714.1, MZ729715.1, MZ729716.1, MZ729717.1, MZ729718.1, MZ729719.1, MZ729720.1, MZ729721.1, MZ729722.1, MZ729723.1, MZ729724.1, MZ729725.1, MZ729726.1, MZ729727.1, MZ729728.1, MZ729729.1, MZ729730.1, MZ729731.1, MZ729732.1, MZ729733.1, MZ729734.1, MZ729735.1, MZ729736.1, MZ729737.1, MZ729738.1, MZ729739.1, MZ729740.1, MZ729741.1, MZ729743.1, MZ729744.1, MZ729746.1, MZ729747.1, MZ729749.1, MZ729750.1, MZ729751.1, MZ729752.1, MZ729753.1, MZ729754.1, MZ729755.1, MZ729756.1, MZ729757.1, MZ729758.1, MZ729759.1, MZ729760.1, MZ729761.1, MZ729762.1, MZ729763.1, MZ729764.1, MZ729765.1, MZ729767.1, MZ729768.1, MZ729769.1, MZ729770.1, MZ729772.1, MZ729773.1, MZ729774.1, MZ729775.1, MZ729776.1, MZ729777.1, MZ729778.1, MZ729779.1, MZ729781.1, MZ729782.1, MZ729783.1, MZ729786.1, MZ729787.1, MZ729788.1, MZ729789.1, MZ729790.1, MZ729791.1, MZ729792.1, MZ729793.1, MZ729794.1, MZ729796.1, MZ729797.1, MZ729798.1, MZ729799.1, MZ729800.1, MZ729801.1, MZ729802.1, MZ729803.1, MZ729804.1, MZ729805.1, MZ729806.1, MZ729807.1, MZ729808.1, MZ729809.1, MZ729810.1, MZ729811.1, MZ729812.1, MZ729813.1, MZ729814.1, MZ729815.1, MZ729816.1, MZ729817.1, MZ729818.1, MZ729819.1, MZ729820.1, MZ729821.1, MZ729822.1, MZ729823.1, MZ729824.1, MZ729825.1, MZ729826.1, MZ729827.1, MZ729828.1, MZ729829.1, MZ729830.1, MZ729831.1, MZ729832.1, MZ729833.1, MZ729834.1, MZ729835.1, MZ729836.1, MZ729837.1, MZ729838.1, MZ729839.1, MZ729840.1, MZ729841.1, MZ729842.1, MZ729843.1, MZ729844.1, MZ729845.1, MZ729846.1, MZ729847.1, MZ729848.1, MZ729849.1, MZ729850.1, MZ729851.1, MZ729852.1, MZ729853.1, MZ729854.1, MZ729855.1, MZ729856.1, MZ729857.1, MZ729858.1, MZ729859.1, MZ729860.1, MZ729861.1, MZ729862.1, MZ729863.1, MZ729864.1, MZ729865.1, MZ729866.1, MZ729867.1, MZ729868.1, MZ729869.1, MZ729870.1, MZ729871.1, MZ729872.1, MZ729873.1, MZ729874.1, MZ729875.1, MZ729876.1, MZ729877.1, MZ729878.1, MZ729879.1, MZ729880.1, MZ729881.1, MZ729882.1, MZ729883.1, MZ729885.1, MZ729886.1, MZ729887.1, MZ729889.1, MZ729890.1, MZ729891.1, MZ729892.1, MZ729893.1, MZ729895.1, MZ729896.1, MZ729897.1, MZ729898.1, MZ729899.1, MZ729900.1, MZ729901.1, MZ729902.1, MZ729903.1, MZ729904.1, MZ729905.1, MZ729906.1, MZ729908.1, MZ729909.1, MZ729910.1, MZ729911.1, MZ729912.1, MZ729913.1, MZ729914.1, MZ729915.1, MZ729916.1, MZ729917.1, MZ729918.1, MZ729919.1, MZ729920.1, MZ729921.1, MZ729922.1, MZ729923.1, MZ729924.1, MZ729925.1, MZ729926.1, MZ729927.1, MZ729928.1, MZ729930.1, MZ729931.1, MZ729932.1, MZ729933.1, MZ729935.1, MZ729936.1, MZ729937.1, MZ729938.1, MZ729939.1, MZ729940.1, MZ729941.1, MZ729942.1, MZ729943.1, MZ729944.1, MZ729945.1, MZ729946.1, MZ729947.1, MZ729948.1, MZ729949.1, MZ729950.1, MZ729951.1, MZ729952.1, MZ729953.1, MZ729954.1, MZ729955.1, MZ729956.1, MZ729957.1, MZ729958.1, MZ729959.1, MZ729960.1, MZ729961.1, MZ729962.1, MZ729963.1, MZ729964.1, MZ729965.1, MZ729966.1, MZ729967.1, MZ729969.1, MZ729970.1, MZ729971.1, MZ729972.1, MZ729973.1, MZ729974.1, MZ729975.1, MZ729976.1, MZ729977.1, MZ729978.1, MZ729979.1, MZ729980.1, MZ729981.1, MZ729982.1, MZ729983.1, MZ729984.1, MZ729985.1, MZ729986.1, MZ729988.1, MZ729990.1, MZ729991.1, MZ729992.1, MZ729993.1, MZ729994.1, MZ729996.1, MZ729997.1, MZ729999.1, MZ730001.1, MZ730002.1, MZ730003.1, MZ730004.1, MZ730005.1, MZ730006.1, MZ730007.1, MZ730008.1, MZ730009.1, MZ730010.1, MZ730011.1, MZ730012.1, MZ730013.1, MZ730014.1, MZ730015.1, MZ730016.1, MZ730017.1, MZ730018.1, MZ730019.1, MZ730020.1, MZ730021.1, MZ730023.1, MZ730024.1, MZ730025.1, MZ730026.1, MZ730027.1, MZ730028.1, MZ730029.1, MZ730030.1, MZ730032.1, MZ730033.1, MZ730034.1, MZ730035.1, MZ730036.1, MZ730037.1, MZ730038.1, MZ730039.1, MZ730040.1, MZ730041.1, MZ730042.1, MZ730043.1, MZ730044.1, MZ730047.1, MZ730049.1, MZ730050.1, MZ730051.1, MZ730052.1, MZ730054.1, MZ730055.1, MZ730056.1, MZ730057.1, MZ730058.1, MZ730059.1, MZ730060.1, MZ730061.1, MZ730062.1, MZ730065.1, MZ730066.1, MZ730067.1, MZ730068.1, MZ730069.1, MZ730070.1, MZ730071.1, MZ730072.1, MZ730073.1, MZ730074.1, MZ730075.1, MZ730076.1, MZ730077.1, MZ730078.1, MZ730080.1, MZ730082.1, MZ730083.1, MZ730084.1, MZ730085.1, MZ730086.1, MZ730088.1, MZ730089.1, MZ730090.1, MZ730091.1, MZ730092.1, MZ730093.1, MZ730095.1, MZ730096.1, MZ730097.1, MZ730098.1, MZ730099.1, MZ730100.1, MZ730101.1, MZ730102.1, MZ730103.1, MZ730104.1, MZ730105.1, MZ730106.1, MZ730107.1, MZ730108.1, MZ730109.1, MZ730110.1, MZ730111.1, MZ730112.1, MZ730113.1, MZ730114.1, MZ730115.1, MZ730116.1, MZ730117.1, MZ730118.1, MZ730119.1, MZ730120.1, MZ730121.1, MZ730122.1, MZ730123.1, MZ730124.1, MZ730125.1, MZ730126.1, MZ730127.1, MZ730128.1, MZ730131.1, MZ730132.1, MZ730133.1, MZ730134.1, MZ730135.1, MZ730136.1, MZ730137.1, MZ730138.1, MZ730139.1, MZ730140.1, MZ730141.1, MZ730142.1, MZ730144.1, MZ730145.1, MZ730147.1, MZ730148.1, MZ730149.1, MZ730150.1, MZ730151.1, MZ730152.1, MZ730153.1, MZ730154.1, MZ730155.1, MZ730156.1, MZ730157.1, MZ730158.1, MZ730159.1, MZ730160.1, MZ730161.1, MZ730162.1, MZ730163.1, MZ730164.1, MZ730165.1, MZ730166.1, MZ730167.1, MZ730168.1, MZ730169.1, MZ730170.1, MZ730171.1, MZ730172.1, MZ730174.1, MZ730175.1, MZ730176.1, MZ730177.1, MZ730179.1, MZ730180.1, MZ730181.1, MZ730182.1, MZ730183.1, MZ730184.1, MZ730185.1, MZ730186.1, MZ730187.1, MZ730188.1, MZ730189.1, MZ730190.1, MZ730191.1, MZ730192.1, MZ730193.1, MZ730195.1, MZ730196.1, MZ730197.1, MZ730198.1, MZ730199.1, MZ730200.1, MZ730201.1, MZ730202.1, MZ730203.1, MZ730207.1, MZ730208.1, MZ730209.1, MZ730210.1, MZ730211.1, MZ730212.1, MZ730214.1, MZ730215.1, MZ730216.1, MZ730217.1, MZ730218.1, MZ730219.1, MZ730220.1, MZ730221.1, MZ730223.1, MZ730224.1, MZ730225.1, MZ730226.1, MZ730227.1, MZ730229.1, MZ730230.1, MZ730231.1, MZ730233.1, MZ730234.1, MZ730235.1, MZ730237.1, MZ730238.1, MZ730239.1, MZ730240.1, MZ730241.1, MZ730242.1, MZ730243.1, MZ730244.1, MZ730245.1, MZ730247.1, MZ730248.1, MZ730249.1, MZ730250.1, MZ730251.1, MZ730252.1, MZ730253.1, MZ730254.1, MZ730255.1, MZ730256.1, MZ730257.1, MZ730258.1, MZ730259.1, MZ730260.1, MZ730261.1, MZ730262.1, MZ730263.1, MZ730266.1, MZ730267.1, MZ730268.1, MZ730269.1, MZ730270.1, MZ730271.1, MZ730272.1, MZ730273.1, MZ730274.1, MZ730275.1, MZ730277.1, MZ730278.1, MZ730279.1, MZ730280.1, MZ730281.1, MZ730282.1, MZ730284.1, MZ730285.1, MZ730287.1, MZ730288.1, MZ730289.1, MZ730290.1, MZ730291.1, MZ730292.1, MZ730293.1, MZ730294.1, MZ730295.1, MZ730296.1, MZ730297.1, MZ730298.1, MZ730299.1, MZ730300.1, MZ730301.1, MZ730302.1, MZ730303.1, MZ730305.1, MZ730306.1, MZ730307.1, MZ730308.1, MZ730309.1, MZ730310.1, MZ730311.1, MZ730312.1, MZ730313.1, MZ730314.1, MZ730315.1, MZ730316.1, MZ730317.1, MZ730319.1, MZ730320.1, MZ730321.1, MZ730322.1, MZ730323.1, MZ730324.1, MZ730325.1, MZ730326.1, MZ730327.1, MZ730328.1, MZ730329.1, MZ730330.1, MZ730331.1, MZ730332.1, MZ730333.1, MZ730334.1, MZ730335.1, MZ730336.1, MZ730337.1, MZ730338.1, MZ730339.1, MZ730340.1, MZ730341.1, MZ730342.1, MZ730343.1, MZ730344.1, MZ730345.1, MZ730346.1, MZ730347.1, MZ730348.1, MZ730349.1, MZ730351.1, MZ730352.1, MZ730354.1, MZ730355.1, MZ730356.1, MZ730357.1, MZ730358.1, MZ730359.1, MZ730360.1, MZ730361.1, MZ730362.1, MZ730363.1, MZ730364.1, MZ730365.1, MZ730366.1, MZ730367.1, MZ730369.1, MZ730370.1, MZ730371.1, MZ730373.1, MZ730374.1, MZ730375.1, MZ730376.1, MZ730377.1, MZ730378.1, MZ730379.1, MZ730380.1, MZ730381.1, MZ730383.1, MZ730384.1, MZ730385.1, MZ730386.1, MZ730387.1, MZ730388.1, MZ730389.1, MZ730390.1, MZ730391.1, MZ730392.1, MZ730393.1, MZ730394.1, MZ730395.1, MZ730396.1, MZ730398.1, MZ730399.1, MZ730400.1, MZ730401.1, MZ730402.1, MZ730403.1, MZ730404.1, MZ730405.1, MZ730406.1, MZ730407.1, MZ730408.1, MZ730409.1, MZ730411.1, MZ730412.1, MZ730413.1, MZ730414.1, MZ730415.1, MZ730416.1, MZ730417.1, MZ730418.1, MZ730419.1, MZ730420.1, MZ730421.1, MZ730422.1, MZ730423.1, MZ730424.1, MZ730425.1, MZ730426.1, MZ730427.1, MZ730428.1, MZ730429.1, MZ730430.1, MZ730431.1, MZ730432.1, MZ730433.1, MZ730434.1, MZ730435.1, MZ730436.1, MZ730437.1, MZ730438.1, MZ730439.1, MZ730442.1, MZ730443.1, MZ730444.1, MZ730445.1, MZ730446.1, MZ730448.1, MZ730449.1, MZ730450.1, MZ730451.1, MZ730452.1, MZ730453.1, MZ730455.1, MZ730456.1, MZ730457.1, MZ730458.1, MZ730459.1, MZ730460.1, MZ730461.1, MZ730463.1, MZ730465.1, MZ730466.1, MZ730469.1, MZ730470.1, MZ730471.1, MZ730472.1, MZ730473.1, MZ730474.1, MZ730475.1, MZ730476.1, MZ730477.1, MZ730478.1, MZ730479.1, MZ730480.1, MZ730481.1, MZ730482.1, MZ730483.1, MZ730484.1, MZ730485.1, MZ730486.1, MZ730487.1, MZ730488.1, MZ730489.1, MZ730490.1, MZ730491.1, MZ730493.1, MZ730494.1, MZ730495.1, MZ730496.1, MZ730497.1, MZ730498.1, MZ730499.1, MZ730500.1, MZ730501.1, MZ730502.1, MZ730503.1, MZ730504.1, MZ730505.1, MZ730506.1, MZ730508.1, MZ730509.1, MZ730510.1, MZ730512.1, MZ730513.1, MZ730514.1, MZ730515.1, MZ730518.1, MZ730519.1, MZ730520.1, MZ730521.1, MZ730522.1, MZ730523.1, MZ730524.1, MZ730525.1, MZ730528.1, MZ730529.1, MZ730530.1, MZ730531.1, MZ730532.1, MZ730533.1, MZ730534.1, MZ730535.1, MZ730536.1, MZ730537.1, MZ730538.1, MZ730539.1, MZ730540.1, MZ730541.1, MZ730542.1, MZ730543.1, MZ730544.1, MZ730545.1, MZ730546.1, MZ730547.1, MZ730548.1, MZ730549.1, MZ730550.1, MZ730551.1, MZ730552.1, MZ730553.1, MZ730554.1, MZ730556.1, MZ730557.1, MZ730559.1, MZ730560.1, MZ730561.1, MZ730562.1, MZ730563.1, MZ730564.1, MZ730565.1, MZ730566.1, MZ730567.1, MZ730569.1, MZ730570.1, MZ730571.1, MZ730572.1, MZ730573.1, MZ730574.1, MZ730575.1, MZ730576.1, MZ730577.1, MZ730578.1, MZ730579.1, MZ730580.1, MZ730581.1, MZ730582.1, MZ730583.1, MZ730584.1, MZ730585.1, MZ730586.1, MZ730587.1, MZ730588.1, MZ730589.1, MZ730590.1, MZ730591.1, MZ730592.1, MZ730593.1, MZ730594.1, MZ730595.1, MZ730596.1, MZ730597.1, MZ730598.1, MZ730599.1, MZ730600.1, MZ730601.1, MZ730602.1, MZ730603.1, MZ730604.1, MZ730605.1, MZ730606.1, MZ730607.1, MZ730608.1, MZ730609.1, MZ730610.1, MZ730611.1, MZ730612.1, MZ730613.1, MZ730614.1, MZ730615.1, MZ730616.1, MZ730617.1, MZ730618.1, MZ730619.1, MZ730620.1, MZ730621.1, MZ730622.1, MZ730623.1, MZ730624.1, MZ730625.1, MZ730626.1, MZ730627.1, MZ730628.1, MZ730629.1, MZ730630.1, MZ730631.1, MZ730632.1, MZ730633.1, MZ730634.1, MZ730635.1, MZ730636.1, MZ730637.1, MZ730638.1, MZ730639.1, MZ730640.1, MZ730641.1, MZ730642.1, MZ730643.1, MZ730644.1, MZ730645.1, MZ730646.1, MZ730647.1, MZ730648.1, MZ730649.1, MZ730651.1, MZ730652.1, MZ730653.1, MZ730654.1, MZ730655.1, MZ730656.1, MZ730657.1, MZ730658.1, MZ730659.1, MZ730660.1, MZ730661.1, MZ730662.1, MZ730663.1, MZ730664.1, MZ730666.1, MZ730667.1, MZ730669.1, MZ730670.1, MZ730671.1, MZ730672.1, MZ730674.1, MZ730675.1, MZ730676.1, MZ730677.1, MZ730678.1, MZ730679.1, MZ730680.1, MZ730681.1, MZ730682.1, MZ730683.1, MZ730684.1, MZ730685.1, MZ730686.1, MZ730687.1, MZ730689.1, MZ730690.1, MZ730692.1, MZ730693.1, MZ730694.1, MZ730696.1, MZ730697.1, MZ730698.1, MZ730699.1, MZ730700.1, MZ730701.1, MZ730702.1, MZ730703.1, MZ730704.1, MZ730705.1, MZ730706.1, MZ730707.1, MZ730708.1, MZ730709.1, MZ730710.1, MZ730711.1, MZ730712.1, MZ730713.1, MZ730715.1, MZ730716.1, MZ730717.1, MZ730718.1, MZ730719.1, MZ730720.1, MZ730722.1, MZ730723.1, MZ730725.1, MZ730727.1, MZ730728.1, MZ730729.1, MZ730730.1, MZ730731.1, MZ730732.1, MZ730733.1, MZ730736.1, MZ730737.1, MZ730738.1, MZ730739.1, MZ730740.1, MZ730741.1, MZ730742.1, MZ730743.1, MZ730744.1, MZ730745.1, MZ730746.1, MZ730747.1, MZ730748.1, MZ730749.1, MZ730750.1, MZ730751.1, MZ730752.1, MZ730753.1, MZ730754.1, MZ730755.1, MZ730756.1, MZ730757.1, MZ730758.1, MZ730759.1, MZ730760.1, MZ730761.1, MZ730762.1, MZ730763.1, MZ730764.1, MZ730765.1, MZ730766.1, MZ730767.1, MZ730768.1, MZ730769.1, MZ730770.1, MZ730771.1, MZ730772.1, MZ730773.1, MZ730774.1, MZ730775.1, MZ730776.1, MZ730777.1, MZ730778.1, MZ730779.1, MZ730781.1, MZ730782.1, MZ730783.1, MZ730784.1, MZ730786.1, MZ730787.1, MZ730789.1, MZ730790.1, MZ730791.1, MZ730792.1, MZ730793.1, MZ730794.1, MZ730795.1, MZ730796.1, MZ730797.1, MZ730798.1, MZ730799.1, MZ730801.1, MZ730802.1, MZ730803.1, MZ730804.1, MZ730805.1, MZ730806.1, MZ730808.1, MZ730809.1, MZ730810.1, MZ730811.1, MZ730813.1, MZ730814.1, MZ730815.1, MZ730816.1, MZ730817.1, MZ730818.1, MZ730819.1, MZ730820.1, MZ730821.1, MZ730822.1, MZ730823.1, MZ730824.1, MZ730825.1, MZ730826.1, MZ730827.1, MZ730828.1, MZ730829.1, MZ730830.1, MZ730831.1, MZ730832.1, MZ730833.1, MZ730834.1, MZ730835.1, MZ730836.1, MZ730837.1, MZ730838.1, MZ730839.1, MZ730840.1, MZ730841.1, MZ730842.1, MZ730843.1, MZ730844.1, MZ730845.1, MZ730846.1, MZ730847.1, MZ730848.1, MZ730849.1, MZ730850.1, MZ730851.1, MZ730852.1, MZ730853.1, MZ730854.1, MZ730855.1, MZ730856.1, MZ730857.1, MZ730858.1, MZ730859.1, MZ730860.1, MZ730861.1, MZ730862.1, MZ730863.1, MZ730864.1, MZ730865.1, MZ730866.1, MZ730867.1, MZ730868.1, MZ730869.1, MZ730870.1, MZ730871.1, MZ730872.1, MZ730873.1, MZ730874.1, MZ730875.1, MZ730876.1, MZ730877.1, MZ730878.1, MZ730879.1, MZ730880.1, MZ730882.1, MZ730883.1, MZ730884.1, MZ730885.1, MZ730886.1, MZ730888.1, MZ730889.1, MZ730890.1, MZ730891.1, MZ730892.1, MZ730893.1, MZ730894.1, MZ730895.1, MZ730896.1, MZ730897.1, MZ730898.1, MZ730899.1, MZ730900.1, MZ730901.1, MZ730902.1, MZ730903.1, MZ730904.1, MZ730906.1, MZ730907.1, MZ730908.1, MZ730910.1, MZ730911.1, MZ730912.1, MZ730914.1, MZ730915.1, MZ730916.1, MZ730918.1, MZ730919.1, MZ730920.1, MZ730921.1, MZ730922.1, MZ730923.1, MZ730924.1, MZ730925.1, MZ730926.1, MZ730927.1, MZ730928.1, MZ730929.1, MZ730930.1, MZ730931.1, MZ730932.1, MZ730933.1, MZ730934.1, MZ730935.1, MZ730936.1, MZ730937.1, MZ730938.1, MZ730939.1, MZ730940.1, MZ730941.1, MZ730942.1, MZ730943.1, MZ730944.1, MZ730945.1, MZ730946.1, MZ730947.1, MZ730948.1, MZ730949.1, MZ730951.1, MZ730952.1, MZ730953.1, MZ730954.1, MZ730955.1, MZ730956.1, MZ730957.1, MZ730958.1, MZ730960.1, MZ730961.1, MZ730962.1, MZ730963.1, MZ730964.1, MZ730965.1, MZ730966.1, MZ730967.1, MZ730968.1, MZ730969.1, MZ730970.1, MZ730971.1, MZ730972.1, MZ730973.1, MZ730974.1, MZ730975.1, MZ730976.1, MZ730977.1, MZ730978.1, MZ730979.1, MZ730980.1, MZ730981.1, MZ730983.1, MZ730984.1, MZ730985.1, MZ730986.1, MZ730987.1, MZ730988.1, MZ730990.1, MZ730992.1, MZ730993.1, MZ730994.1, MZ730995.1, MZ730996.1, MZ730997.1, MZ730998.1, MZ730999.1, MZ731000.1, MZ731001.1, MZ731002.1, MZ731003.1, MZ731004.1, MZ731005.1, MZ731006.1, MZ731007.1, MZ731008.1, MZ731009.1, MZ731010.1, MZ731011.1, MZ731012.1, MZ731013.1, MZ731014.1, MZ731015.1, MZ731016.1, MZ731017.1, MZ731018.1, MZ731019.1, MZ731020.1, MZ731021.1, MZ731022.1, MZ731023.1, MZ731024.1, MZ731025.1, MZ731026.1, MZ731027.1, MZ731028.1, MZ731029.1, MZ731030.1, MZ731031.1, MZ731032.1, MZ731033.1, MZ731035.1, MZ731036.1, MZ731037.1, MZ731038.1, MZ731039.1, MZ731040.1, MZ731041.1, MZ731043.1, MZ731044.1, MZ731045.1, MZ731046.1, MZ731047.1, MZ731048.1, MZ731049.1, MZ731050.1, MZ731051.1, MZ731052.1, MZ731053.1, MZ731054.1, MZ731055.1, MZ731056.1, MZ731057.1, MZ731059.1, MZ731060.1, MZ731062.1, MZ731063.1, MZ731064.1, MZ731065.1, MZ731066.1, MZ731067.1, MZ731068.1, MZ731069.1, MZ731070.1, MZ731071.1, MZ731072.1, MZ731073.1, MZ731074.1, MZ731075.1, MZ731076.1, MZ731077.1, MZ731078.1, MZ731079.1, MZ731080.1, MZ731081.1, MZ731082.1, MZ731083.1, MZ731084.1, MZ731085.1, MZ731086.1, MZ731087.1, MZ731088.1, MZ731089.1, MZ731090.1, MZ731091.1, MZ731092.1, MZ731094.1, MZ731095.1, MZ731096.1, MZ731097.1, MZ731098.1, MZ731099.1, MZ731100.1, MZ731102.1, MZ731103.1, MZ731104.1, MZ731105.1, MZ731107.1, MZ731108.1, MZ731109.1, MZ731110.1, MZ731111.1, MZ731112.1, MZ731113.1, MZ731114.1, MZ731115.1, MZ731116.1, MZ731117.1, MZ731118.1, MZ731120.1, MZ731121.1, MZ731122.1, MZ731123.1, MZ731124.1, MZ731125.1, MZ731126.1, MZ731128.1, MZ731129.1, MZ731130.1, MZ731131.1, MZ731132.1, MZ731133.1, MZ731134.1, MZ731135.1, MZ731136.1, MZ731137.1, MZ731138.1, MZ731140.1, MZ731141.1, MZ731142.1, MZ731143.1, MZ731144.1, MZ731145.1, MZ731146.1, MZ731147.1, MZ731148.1, MZ731149.1, MZ731150.1, MZ731152.1, MZ731153.1, MZ731154.1, MZ731155.1, MZ731156.1, MZ731157.1, MZ731158.1, MZ731159.1, MZ731160.1, MZ731161.1, MZ731162.1, MZ731163.1, MZ731164.1, MZ731165.1, MZ731166.1, MZ731167.1, MZ731168.1, MZ731169.1, MZ731170.1, MZ731171.1, MZ731172.1, MZ731173.1, MZ731174.1, MZ731175.1, MZ731176.1, MZ731177.1, MZ731178.1, MZ731179.1, MZ731180.1, MZ731181.1, MZ731182.1, MZ731183.1, MZ731184.1, MZ731185.1, MZ731186.1, MZ731187.1, MZ731188.1, MZ731189.1, MZ731190.1, MZ731191.1, MZ731192.1, MZ731193.1, MZ731194.1, MZ731195.1, MZ731196.1, MZ731197.1, MZ731198.1, MZ731199.1, MZ731200.1, MZ731201.1, MZ731203.1, MZ731204.1, MZ731205.1, MZ731206.1, MZ731207.1, MZ731208.1, MZ731209.1, MZ731210.1, MZ731211.1, MZ731212.1, MZ731213.1, MZ731214.1, MZ731215.1, MZ731216.1, MZ731218.1, MZ731219.1, MZ731220.1, MZ731223.1, MZ731224.1, MZ731226.1, MZ731228.1, MZ731229.1, MZ731230.1, MZ731231.1, MZ731232.1, MZ731233.1, MZ731236.1, MZ731237.1, MZ731238.1, MZ731239.1, MZ731240.1, MZ731241.1, MZ731242.1, MZ731243.1, MZ731244.1, MZ731245.1, MZ731248.1, MZ731249.1, MZ731250.1, MZ731251.1, MZ731252.1, MZ731253.1, MZ731254.1, MZ731255.1, MZ731256.1, MZ731258.1, MZ731259.1, MZ731260.1, MZ731261.1, MZ731262.1, MZ731263.1, MZ731264.1, MZ731265.1, MZ731266.1, MZ731267.1, MZ731268.1, MZ731269.1, MZ731270.1, MZ731271.1, MZ731272.1, MZ731273.1, MZ731274.1, MZ731275.1, MZ731276.1, MZ731277.1, MZ731278.1, MZ731279.1, MZ731280.1, MZ731281.1, MZ731282.1, MZ731283.1, MZ731284.1, MZ731285.1, MZ731286.1, MZ731287.1, MZ731288.1, MZ731289.1, MZ731290.1, MZ731291.1, MZ731292.1, MZ731293.1, MZ731294.1, MZ731295.1, MZ731296.1, MZ731297.1, MZ731298.1, MZ731299.1, MZ731300.1, MZ731301.1, MZ731302.1, MZ731303.1, MZ731304.1, MZ731305.1, MZ731306.1, MZ731307.1, MZ731308.1, MZ731309.1, MZ731310.1, MZ731311.1, MZ731312.1, MZ731313.1, MZ731314.1, MZ731315.1, MZ731316.1, MZ731317.1, MZ731318.1, MZ731319.1, MZ731320.1, MZ731322.1, MZ731323.1, MZ731324.1, MZ731325.1, MZ731326.1, MZ731327.1, MZ731328.1, MZ731329.1, MZ731330.1, MZ731331.1, MZ731332.1, MZ731333.1, MZ731334.1, MZ731335.1, MZ731336.1, MZ731337.1, MZ731338.1, MZ731339.1, MZ731341.1, MZ731342.1, MZ731343.1, MZ731344.1, MZ731346.1, MZ731347.1, MZ731348.1, MZ731349.1, MZ731350.1, MZ731351.1, MZ731352.1, MZ731353.1, MZ731354.1, MZ731355.1, MZ731356.1, MZ731357.1, MZ731358.1, MZ731359.1, MZ731360.1, MZ731361.1, MZ731362.1, MZ731364.1, MZ731365.1, MZ731366.1, MZ731367.1, MZ731368.1, MZ731369.1, MZ731370.1, MZ731371.1, MZ731373.1, MZ731374.1, MZ731375.1, MZ731376.1, MZ731377.1, MZ731378.1, MZ731379.1, MZ731380.1, MZ731381.1, MZ731382.1, MZ731383.1, MZ731384.1, MZ731385.1, MZ731386.1, MZ731387.1, MZ731388.1, MZ731389.1, MZ731390.1, MZ731391.1, MZ731392.1, MZ731393.1, MZ731394.1, MZ731395.1, MZ731396.1, MZ731397.1, MZ731399.1, MZ731400.1, MZ731401.1, MZ731402.1, MZ731403.1, MZ731404.1, MZ731405.1, MZ731406.1, MZ731407.1, MZ731408.1, MZ731409.1, MZ731410.1, MZ731412.1, MZ731413.1, MZ731414.1, MZ731415.1, MZ731416.1, MZ731417.1, MZ731418.1, MZ731419.1, MZ731420.1, MZ731421.1, MZ731422.1, MZ731423.1, MZ731424.1, MZ731425.1, MZ731427.1, MZ731428.1, MZ731429.1, MZ731430.1, MZ731431.1, MZ731432.1, MZ731433.1, MZ731434.1, MZ731435.1, MZ731436.1, MZ731437.1, MZ731438.1, MZ731439.1, MZ731440.1, MZ731441.1, MZ731442.1, MZ731443.1, MZ731444.1, MZ731445.1, MZ731446.1, MZ731447.1, MZ731448.1, MZ731449.1, MZ731450.1, MZ731451.1, MZ731452.1, MZ731453.1, MZ731454.1, MZ731455.1, MZ731456.1, MZ731457.1, MZ731458.1, MZ731459.1, MZ731461.1, MZ731462.1, MZ731463.1, MZ731464.1, MZ731465.1, MZ731466.1, MZ731467.1, MZ731468.1, MZ731469.1, MZ731470.1, MZ731471.1, MZ731473.1, MZ731474.1, MZ731475.1, MZ731476.1, MZ731478.1, MZ731479.1, MZ731480.1, MZ731481.1, MZ731482.1, MZ731483.1, MZ731485.1, MZ731486.1, MZ731487.1, MZ731488.1, MZ731489.1, MZ731490.1, MZ731491.1, MZ731492.1, MZ731493.1, MZ731494.1, MZ731495.1, MZ731496.1, MZ731497.1, MZ731498.1, MZ731499.1, MZ731500.1, MZ731501.1, MZ731502.1, MZ731503.1, MZ731504.1, MZ731505.1, MZ731506.1, MZ731507.1, MZ731508.1, MZ731509.1, MZ731510.1, MZ731511.1, MZ731512.1, MZ731513.1, MZ731514.1, MZ731515.1, MZ731516.1, MZ731517.1, MZ731518.1, MZ731519.1, MZ731520.1, MZ731522.1, MZ731523.1, MZ731524.1, MZ731525.1, MZ731526.1, MZ731527.1, MZ731528.1, MZ731529.1, MZ731530.1, MZ731531.1, MZ731532.1, MZ731533.1, MZ731534.1, MZ731535.1, MZ731537.1, MZ731538.1, MZ731539.1, MZ731540.1, MZ731541.1, MZ731542.1, MZ731543.1, MZ731544.1, MZ731545.1, MZ731546.1, MZ731547.1, MZ731548.1, MZ731549.1, MZ731550.1, MZ731551.1, MZ731552.1, MZ731553.1, MZ731554.1, MZ731555.1, MZ731556.1, MZ731557.1, MZ731558.1, MZ731559.1, MZ731560.1, MZ731561.1, MZ731562.1, MZ731563.1, MZ731564.1, MZ731565.1, MZ731566.1, MZ731567.1, MZ731568.1, MZ731570.1, MZ731571.1, MZ731572.1, MZ731573.1, MZ731574.1, MZ731575.1, MZ731576.1, MZ731577.1, MZ731578.1, MZ731579.1, MZ731580.1, MZ731581.1, MZ731582.1, MZ731583.1, MZ731584.1, MZ731586.1, MZ731587.1, MZ731588.1, MZ731589.1, MZ731590.1, MZ731591.1, MZ731592.1, MZ731593.1, MZ731594.1, MZ731595.1, MZ731596.1, MZ731597.1, MZ731598.1, MZ731599.1, MZ731600.1, MZ731601.1, MZ731602.1, MZ731603.1, MZ731604.1, MZ731605.1, MZ731606.1, MZ731607.1, MZ731608.1, MZ731609.1, MZ731610.1, MZ731611.1, MZ731612.1, MZ731613.1, MZ731614.1, MZ731615.1, MZ731616.1, MZ731617.1, MZ731618.1, MZ731619.1, MZ731620.1, MZ731621.1, MZ731622.1, MZ731623.1, MZ731624.1, MZ731626.1, MZ731627.1, MZ731628.1, MZ731629.1, MZ731631.1, MZ731632.1, MZ731633.1, MZ731634.1, MZ731635.1, MZ731636.1, MZ731637.1, MZ731638.1, MZ731639.1, MZ731641.1, MZ731642.1, MZ731643.1, MZ731645.1, MZ731646.1, MZ731647.1, MZ731648.1, MZ731649.1, MZ731650.1, MZ731651.1, MZ731652.1, MZ731653.1, MZ731654.1, MZ731655.1, MZ731656.1, MZ731657.1, MZ731658.1, MZ731659.1, MZ731660.1, MZ731661.1, MZ731662.1, MZ731663.1, MZ731664.1, MZ731665.1, MZ731666.1, MZ731667.1, MZ731668.1, MZ731669.1, MZ731670.1, MZ731671.1, MZ731672.1, MZ731673.1, MZ731674.1, MZ731676.1, MZ731677.1, MZ731678.1, MZ731679.1, MZ731680.1, MZ731681.1, MZ731682.1, MZ731683.1, MZ731684.1, MZ731685.1, MZ731686.1, MZ731687.1, MZ731688.1, MZ731689.1, MZ731690.1, MZ731692.1, MZ731693.1, MZ731694.1, MZ731695.1, MZ731696.1, MZ731697.1, MZ731699.1, MZ731700.1, MZ731701.1, MZ731702.1, MZ731703.1, MZ731705.1, MZ731706.1, MZ731707.1, MZ731708.1, MZ731709.1, MZ731710.1, MZ731711.1, MZ731712.1, MZ731713.1, MZ731714.1, MZ731715.1, MZ731716.1, MZ731717.1, MZ731718.1, MZ731719.1, MZ731720.1, MZ731721.1, MZ731722.1, MZ731726.1, MZ731727.1, MZ731728.1, MZ731729.1, MZ731730.1, MZ731731.1, MZ731733.1, MZ731734.1, MZ731735.1, MZ731736.1, MZ731737.1, MZ731738.1, MZ731739.1, MZ731740.1, MZ731741.1, MZ731742.1, MZ731743.1, MZ731744.1, MZ731745.1, MZ731746.1, MZ731747.1, MZ731748.1, MZ731749.1, MZ731750.1, MZ731751.1, MZ731752.1, MZ731753.1, MZ731754.1, MZ731755.1, MZ731756.1, MZ731757.1, MZ731758.1, MZ731759.1, MZ731760.1, MZ731761.1, MZ731762.1, MZ731763.1, MZ731764.1, MZ731765.1, MZ731766.1, MZ731767.1, MZ731768.1, MZ731769.1, MZ731770.1, MZ731771.1, MZ731772.1, MZ731773.1, MZ731774.1, MZ731775.1, MZ731776.1, MZ731777.1, MZ731778.1, MZ731779.1, MZ731780.1, MZ731781.1, MZ731782.1, MZ731783.1, MZ731784.1, MZ731785.1, MZ731786.1, MZ731787.1, MZ731788.1, MZ731789.1, MZ731790.1, MZ731791.1, MZ731792.1, MZ731793.1, MZ731794.1, MZ731795.1, MZ731796.1, MZ731797.1, MZ731798.1, MZ731799.1, MZ731800.1, MZ731801.1, MZ731802.1, MZ731803.1, MZ731804.1, MZ731805.1, MZ731806.1, MZ731807.1, MZ731808.1, MZ731809.1, MZ731810.1, MZ731811.1, MZ731812.1, MZ731813.1, MZ731814.1, MZ732112.1, MZ732113.1, MZ732114.1, MZ732115.1, MZ732117.1, MZ732118.1, MZ732119.1, MZ732120.1, MZ732121.1, MZ732123.1, MZ732124.1, MZ732126.1, MZ732127.1, MZ732128.1, MZ732130.1, MZ732131.1, MZ732132.1, MZ732133.1, MZ732134.1, MZ732135.1, MZ732136.1, MZ732137.1, MZ732138.1, MZ732139.1, MZ732140.1, MZ732141.1, MZ732142.1, MZ732143.1, MZ732144.1, MZ732145.1, MZ732147.1, MZ732148.1, MZ732149.1, MZ732150.1, MZ732151.1, MZ732152.1, MZ732154.1, MZ732155.1, MZ732156.1, MZ732157.1, MZ732158.1, MZ732159.1, MZ732160.1, MZ732161.1, MZ732162.1, MZ732163.1, MZ732165.1, MZ732166.1, MZ732168.1, MZ732169.1, MZ732170.1, MZ732171.1, MZ732172.1, MZ732173.1, MZ732174.1, MZ732175.1, MZ732177.1, MZ732178.1, MZ732179.1, MZ732180.1, MZ732181.1, MZ732182.1, MZ732184.1, MZ732185.1, MZ732186.1, MZ732190.1, MZ732192.1, MZ732193.1, MZ732194.1, MZ732195.1, MZ732196.1, MZ732197.1, MZ732198.1, MZ732199.1, MZ732200.1, MZ732202.1, MZ732203.1, MZ732204.1, MZ732205.1, MZ732206.1, MZ732207.1, MZ732208.1, MZ732209.1, MZ732210.1, MZ732211.1, MZ732212.1, MZ732213.1, MZ732214.1, MZ732215.1, MZ732217.1, MZ732218.1, MZ732219.1, MZ732220.1, MZ732222.1, MZ732223.1, MZ732224.1, MZ732225.1, MZ732226.1, MZ732227.1, MZ732229.1, MZ732230.1, MZ732231.1, MZ732232.1, MZ732233.1, MZ732235.1, MZ732237.1, MZ732238.1, MZ732239.1, MZ732240.1, MZ732241.1, MZ732242.1, MZ732243.1, MZ732244.1, MZ732245.1, MZ732246.1, MZ732247.1, MZ732248.1, MZ732250.1, MZ732251.1, MZ732252.1, MZ732253.1, MZ732254.1, MZ732255.1, MZ732256.1, MZ732257.1, MZ732259.1, MZ732260.1, MZ732261.1, MZ732262.1, MZ732263.1, MZ732264.1, MZ732265.1, MZ732266.1, MZ732267.1, MZ732269.1, MZ732270.1, MZ732271.1, MZ732272.1, MZ732273.1, MZ732274.1, MZ732276.1, MZ732277.1, MZ732278.1, MZ732279.1, MZ732280.1, MZ732281.1, MZ732282.1, MZ732283.1, MZ732284.1, MZ732285.1, MZ732286.1, MZ732287.1, MZ732288.1, MZ732289.1, MZ732290.1, MZ732291.1, MZ732292.1, MZ732293.1, MZ732294.1, MZ732295.1, MZ732296.1, MZ732297.1, MZ732298.1, MZ732299.1, MZ732301.1, MZ732302.1, MZ732303.1, MZ732304.1, MZ732305.1, MZ732306.1, MZ732307.1, MZ732308.1, MZ732309.1, MZ732310.1, MZ732311.1, MZ732312.1, MZ732313.1, MZ732314.1, MZ732315.1, MZ732316.1, MZ732317.1, MZ732318.1, MZ732320.1, MZ732322.1, MZ732323.1, MZ732324.1, MZ732326.1, MZ732328.1, MZ732329.1, MZ732330.1, MZ732331.1, MZ732332.1, MZ732333.1, MZ732334.1, MZ732335.1, MZ732336.1, MZ732337.1, MZ732338.1, MZ732339.1, MZ732340.1, MZ732341.1, MZ732342.1, MZ732344.1, MZ732345.1, MZ732346.1, MZ732347.1, MZ732348.1, MZ732349.1, MZ732350.1, MZ732352.1, MZ732353.1, MZ732354.1, MZ732356.1, MZ732357.1, MZ732358.1, MZ732359.1, MZ732361.1, MZ732362.1, MZ732363.1, MZ732364.1, MZ732365.1, MZ732367.1, MZ732368.1, MZ732369.1, MZ732370.1, MZ732371.1, MZ732372.1, MZ732373.1, MZ732374.1, MZ732375.1, MZ732376.1, MZ732377.1, MZ732378.1, MZ732379.1, MZ732381.1, MZ732382.1, MZ732383.1, MZ732384.1, MZ732385.1, MZ732386.1, MZ732387.1, MZ732388.1, MZ732390.1, MZ732391.1, MZ732392.1, MZ732393.1, MZ732394.1, MZ732395.1, MZ732396.1, MZ732397.1, MZ732398.1, MZ732399.1, MZ732400.1, MZ732401.1, MZ732402.1, MZ732403.1, MZ732404.1, MZ732405.1, MZ732406.1, MZ732409.1, MZ732410.1, MZ732411.1, MZ732412.1, MZ732413.1, MZ732414.1, MZ732415.1, MZ732416.1, MZ732417.1, MZ732418.1, MZ732419.1, MZ732422.1, MZ732423.1, MZ732424.1, MZ732428.1, MZ732429.1, MZ732430.1, MZ732431.1, MZ732432.1, MZ732433.1, MZ732434.1, MZ732435.1, MZ732436.1, MZ732438.1, MZ732439.1, MZ732440.1, MZ732441.1, MZ732442.1, MZ732443.1, MZ732444.1, MZ732445.1, MZ732446.1, MZ732447.1, MZ732448.1, MZ732449.1, MZ732451.1, MZ732452.1, MZ732453.1, MZ732454.1, MZ732455.1, MZ732456.1, MZ732458.1, MZ732459.1, MZ732460.1, MZ732461.1, MZ732462.1, MZ732463.1, MZ732464.1, MZ732465.1, MZ732466.1, MZ732467.1, MZ732468.1, MZ732469.1, MZ732470.1, MZ732471.1, MZ732472.1, MZ732473.1, MZ732474.1, MZ732475.1, MZ732476.1, MZ732477.1, MZ732478.1, MZ732480.1, MZ732481.1, MZ732482.1, MZ732483.1, MZ732484.1, MZ732485.1, MZ732486.1, MZ732488.1, MZ732489.1, MZ732490.1, MZ732491.1, MZ732492.1, MZ732493.1, MZ732494.1, MZ732495.1, MZ732496.1, MZ732497.1, MZ732498.1, MZ732499.1, MZ732500.1, MZ732501.1, MZ732502.1, MZ732503.1, MZ732504.1, MZ732505.1, MZ732506.1, MZ732507.1, MZ732508.1, MZ732509.1, MZ732511.1, MZ732512.1, MZ732515.1, MZ732516.1, MZ732517.1, MZ732518.1, MZ732519.1, MZ732520.1, MZ732521.1, MZ732522.1, MZ732523.1, MZ732524.1, MZ732525.1, MZ732526.1, MZ732527.1, MZ732528.1, MZ732529.1, MZ732531.1, MZ732532.1, MZ732533.1, MZ732534.1, MZ732535.1, MZ732536.1, MZ732537.1, MZ732538.1, MZ732539.1, MZ732540.1, MZ732541.1, MZ732542.1, MZ732543.1, MZ732544.1, MZ732545.1, MZ732546.1, MZ732547.1, MZ732548.1, MZ732549.1, MZ732550.1, MZ732551.1, MZ732552.1, MZ732553.1, MZ732554.1, MZ732555.1, MZ732556.1, MZ732557.1, MZ732558.1, MZ732559.1, MZ732560.1, MZ732561.1, MZ732562.1, MZ732563.1, MZ732564.1, MZ732566.1, MZ732567.1, MZ732568.1, MZ732569.1, MZ732570.1, MZ732571.1, MZ732572.1, MZ732573.1, MZ732574.1, MZ732575.1, MZ732576.1, MZ732577.1, MZ732579.1, MZ732580.1, MZ732581.1, MZ732582.1, MZ732583.1, MZ732584.1, MZ732586.1, MZ732588.1, MZ732589.1, MZ732590.1, MZ732591.1, MZ732592.1, MZ732593.1, MZ732594.1, MZ732595.1, MZ732596.1, MZ732597.1, MZ732598.1, MZ732599.1, MZ732600.1, MZ732601.1, MZ732602.1, MZ732603.1, MZ732604.1, MZ732605.1, MZ732606.1, MZ732607.1, MZ732608.1, MZ732609.1, MZ732610.1, MZ732611.1, MZ732612.1, MZ732613.1, MZ732614.1, MZ732615.1, MZ732616.1, MZ732617.1, MZ732618.1, MZ732619.1, MZ732620.1, MZ732621.1, MZ732622.1, MZ732623.1, MZ732624.1, MZ732625.1, MZ732626.1, MZ732627.1, MZ732628.1, MZ732629.1, MZ732630.1, MZ732631.1, MZ732632.1, MZ732633.1, MZ732634.1, MZ732635.1, MZ732636.1, MZ732637.1, MZ732638.1, MZ732639.1, MZ732640.1, MZ732641.1, MZ732642.1, MZ732643.1, MZ732644.1, MZ732645.1, MZ732646.1, MZ732647.1, MZ732648.1, MZ732649.1, MZ732650.1, MZ732651.1, MZ732652.1, MZ732653.1, MZ732654.1, MZ732655.1, MZ732656.1, MZ732657.1, MZ732658.1, MZ732659.1, MZ732660.1, MZ732661.1, MZ732662.1, MZ732663.1, MZ732664.1, MZ732665.1, MZ732666.1, MZ732667.1, MZ732668.1, MZ732669.1, MZ732670.1, MZ732671.1, MZ732672.1, MZ732673.1, MZ732674.1, MZ732675.1, MZ732676.1, MZ732677.1, MZ732678.1, MZ732679.1, MZ732680.1, MZ732681.1, MZ732682.1, MZ732683.1, MZ732684.1, MZ732685.1, MZ732686.1, MZ732687.1, MZ732688.1, MZ732689.1, MZ732690.1, MZ732691.1, MZ732692.1, MZ732693.1, MZ732695.1, MZ732696.1, MZ732697.1, MZ732698.1, MZ732699.1, MZ732700.1, MZ732701.1, MZ732702.1, MZ732703.1, MZ732704.1, MZ732705.1, MZ732706.1, MZ732707.1, MZ732708.1, MZ732710.1, MZ732711.1, MZ732712.1, MZ732713.1, MZ732714.1, MZ732715.1, MZ732716.1, MZ732717.1, MZ732718.1, MZ732719.1, MZ732720.1, MZ732721.1, MZ732722.1, MZ732723.1, MZ732724.1, MZ732725.1, MZ732726.1, MZ732727.1, MZ732728.1, MZ732729.1, MZ732730.1, MZ732731.1, MZ732732.1, MZ732733.1, MZ732734.1, MZ732735.1, MZ732736.1, MZ732737.1, MZ732738.1, MZ732740.1, MZ732742.1, MZ732743.1, MZ732744.1, MZ732745.1, MZ732746.1, MZ732747.1, MZ732748.1, MZ732749.1, MZ732750.1, MZ732751.1, MZ732752.1, MZ732753.1, MZ732754.1, MZ732755.1, MZ732756.1, MZ732757.1, MZ732758.1, MZ732759.1, MZ732761.1, MZ732762.1, MZ732763.1, MZ732764.1, MZ732765.1, MZ732766.1, MZ732767.1, MZ732768.1, MZ732769.1, MZ732770.1, MZ732771.1, MZ732772.1, MZ732773.1, MZ732774.1, MZ732775.1, MZ732776.1, MZ732777.1, MZ732778.1, MZ732779.1, MZ732780.1, MZ732781.1, MZ732782.1, MZ732783.1, MZ732784.1, MZ732785.1, MZ732786.1, MZ732787.1, MZ732788.1, MZ732789.1, MZ732790.1, MZ732791.1, MZ732792.1, MZ732793.1, MZ732794.1, MZ732797.1, MZ732798.1, MZ732799.1, MZ732800.1, MZ732801.1, MZ732802.1, MZ732803.1, MZ732804.1, MZ732805.1, MZ732806.1, MZ732807.1, MZ732808.1, MZ732809.1, MZ732810.1, MZ732811.1, MZ732812.1, MZ732813.1, MZ732814.1, MZ732815.1, MZ732816.1, MZ732817.1, MZ732818.1, MZ732819.1, MZ732820.1, MZ732821.1, MZ732822.1, MZ732823.1, MZ732824.1, MZ732825.1, MZ732826.1, MZ732828.1, MZ732829.1, MZ732830.1, MZ732832.1, MZ732833.1, MZ732834.1, MZ732835.1, MZ732836.1, MZ732838.1, MZ732839.1, MZ732840.1, MZ732841.1, MZ732842.1, MZ732843.1, MZ732844.1, MZ732845.1, MZ732846.1, MZ732847.1, MZ732848.1, MZ732849.1, MZ732850.1, MZ732851.1, MZ732854.1, MZ732855.1, MZ732856.1, MZ732857.1, MZ732858.1, MZ732859.1, MZ732860.1, MZ732861.1, MZ732862.1, MZ732863.1, MZ732864.1, MZ732865.1, MZ732866.1, MZ732867.1, MZ732868.1, MZ732869.1, MZ732870.1, MZ732871.1, MZ732872.1, MZ732873.1, MZ732874.1, MZ732875.1, MZ732876.1, MZ732877.1, MZ732878.1, MZ732879.1, MZ732880.1, MZ732881.1, MZ732882.1, MZ732883.1, MZ732884.1, MZ732885.1, MZ732886.1, MZ732887.1, MZ732888.1, MZ732889.1, MZ732890.1, MZ732891.1, MZ732892.1, MZ732893.1, MZ732895.1, MZ732896.1, MZ732897.1, MZ732898.1, MZ732899.1, MZ732900.1, MZ732901.1, MZ732902.1, MZ732903.1, MZ732904.1, MZ732905.1, MZ732907.1, MZ732908.1, MZ732909.1, MZ732910.1, MZ732911.1, MZ732912.1, MZ732913.1, MZ732914.1, MZ732915.1, MZ732916.1, MZ732917.1, MZ732918.1, MZ732920.1, MZ732921.1, MZ732922.1, MZ732923.1, MZ732924.1, MZ732925.1, MZ732926.1, MZ732927.1, MZ732928.1, MZ732929.1, MZ732930.1, MZ732931.1, MZ732932.1, MZ732934.1, MZ732935.1, MZ732936.1, MZ732937.1, MZ732938.1, MZ732939.1, MZ732940.1, MZ732941.1, MZ732942.1, MZ732943.1, MZ732944.1, MZ732945.1, MZ732946.1, MZ732947.1, MZ732948.1, MZ732949.1, MZ732950.1, MZ732951.1, MZ732952.1, MZ732953.1, MZ732954.1, MZ732955.1, MZ732956.1, MZ732957.1, MZ732958.1, MZ732959.1, MZ732960.1, MZ732961.1, MZ732962.1, MZ732963.1, MZ732964.1, MZ732965.1, MZ732966.1, MZ732967.1, MZ732970.1, MZ732971.1, MZ732972.1, MZ732973.1, MZ732974.1, MZ732975.1, MZ732976.1, MZ732977.1, MZ732978.1, MZ732979.1, MZ732980.1, MZ732981.1, MZ732982.1, MZ732983.1, MZ732984.1, MZ732985.1, MZ732986.1, MZ732987.1, MZ732988.1, MZ732989.1, MZ732990.1, MZ732991.1, MZ732992.1, MZ732993.1, MZ732995.1, MZ732996.1, MZ732997.1, MZ732998.1, MZ732999.1, MZ733000.1, MZ733001.1, MZ733002.1, MZ733003.1, MZ733004.1, MZ733005.1, MZ733006.1, MZ733007.1, MZ733008.1, MZ733009.1, MZ733010.1, MZ733011.1, MZ733012.1, MZ733013.1, MZ733014.1, MZ733015.1, MZ733017.1, MZ733019.1, MZ733020.1, MZ733021.1, MZ733022.1, MZ733023.1, MZ733024.1, MZ733025.1, MZ733026.1, MZ733028.1, MZ733029.1, MZ733030.1, MZ733032.1, MZ733033.1, MZ733034.1, MZ733035.1, MZ733036.1, MZ733037.1, MZ733038.1, MZ733039.1, MZ733040.1, MZ733041.1, MZ733042.1, MZ733043.1, MZ733044.1, MZ733045.1, MZ733046.1, MZ733047.1, MZ733048.1, MZ733049.1, MZ733050.1, MZ733051.1, MZ733052.1, MZ733053.1, MZ733054.1, MZ733055.1, MZ733056.1, MZ733057.1, MZ733058.1, MZ733059.1, MZ733060.1, MZ733061.1, MZ733062.1, MZ733063.1, MZ733064.1, MZ733065.1, MZ733066.1, MZ733067.1, MZ733068.1, MZ733069.1, MZ733070.1, MZ733071.1, MZ733072.1, MZ733073.1, MZ733074.1, MZ733075.1, MZ733076.1, MZ733077.1, MZ733078.1, MZ733079.1, MZ733080.1, MZ733081.1, MZ733082.1, MZ733083.1, MZ733084.1, MZ733085.1, MZ733086.1, MZ733087.1, MZ733088.1, MZ733089.1, MZ733090.1, MZ733091.1, MZ733092.1, MZ733093.1, MZ733094.1, MZ733095.1, MZ733096.1, MZ733097.1, MZ733098.1, MZ733099.1, MZ733100.1, MZ733101.1, MZ733102.1, MZ733103.1, MZ733104.1, MZ733105.1, MZ733106.1, MZ733107.1, MZ733108.1, MZ733109.1, MZ733110.1, MZ733111.1, MZ733114.1, MZ733115.1, MZ733116.1, MZ733117.1, MZ733118.1, MZ733119.1, MZ733121.1, MZ733122.1, MZ733123.1, MZ733124.1, MZ733125.1, MZ733126.1, MZ733127.1, MZ733128.1, MZ733129.1, MZ733130.1, MZ733131.1, MZ733132.1, MZ733133.1, MZ733134.1, MZ733136.1, MZ733137.1, MZ733138.1, MZ733139.1, MZ733140.1, MZ733141.1, MZ733142.1, MZ733143.1, MZ733144.1, MZ733145.1, MZ733146.1, MZ733147.1, MZ733148.1, MZ733149.1, MZ733150.1, MZ733151.1, MZ733152.1, MZ733153.1, MZ733154.1, MZ733155.1, MZ733156.1, MZ733157.1, MZ733158.1, MZ733159.1, MZ733160.1, MZ733161.1, MZ733162.1, MZ733164.1, MZ733165.1, MZ733166.1, MZ733168.1, MZ733169.1, MZ733170.1, MZ733171.1, MZ733172.1, MZ733174.1, MZ733175.1, MZ733177.1, MZ733178.1, MZ733179.1, MZ733180.1, MZ733181.1, MZ733182.1, MZ733183.1, MZ733184.1, MZ733185.1, MZ733187.1, MZ733188.1, MZ733189.1, MZ733190.1, MZ733191.1, MZ733192.1, MZ733193.1, MZ733194.1, MZ733195.1, MZ733196.1, MZ733197.1, MZ733198.1, MZ733199.1, MZ733200.1, MZ733201.1, MZ733202.1, MZ733203.1, MZ733204.1, MZ733205.1, MZ733206.1, MZ733207.1, MZ733208.1, MZ733209.1, MZ733210.1, MZ733211.1, MZ733212.1, MZ733214.1, MZ733215.1, MZ733216.1, MZ733217.1, MZ733218.1, MZ733219.1, MZ733220.1, MZ733221.1, MZ733222.1, MZ733223.1, MZ733224.1, MZ733225.1, MZ733226.1, MZ733228.1, MZ733229.1, MZ733230.1, MZ733231.1, MZ733232.1, MZ733233.1, MZ733234.1, MZ733235.1, MZ733236.1, MZ733237.1, MZ733238.1, MZ733239.1, MZ733240.1, MZ733241.1, MZ733242.1, MZ733243.1, MZ733244.1, MZ733245.1, MZ733246.1, MZ733247.1, MZ733248.1, MZ733249.1, MZ733250.1, MZ733251.1, MZ733252.1, MZ733253.1, MZ733254.1, MZ733255.1, MZ733256.1, MZ733257.1, MZ733258.1, MZ733259.1, MZ733260.1, MZ733261.1, MZ733262.1, MZ733263.1, MZ733264.1, MZ733265.1, MZ733266.1, MZ733267.1, MZ733268.1, MZ733269.1, MZ733270.1, MZ733271.1, MZ733272.1, MZ733273.1, MZ733274.1, MZ733276.1, MZ733277.1, MZ733278.1, MZ733279.1, MZ733280.1, MZ733281.1, MZ733282.1, MZ733283.1, MZ733284.1, MZ733285.1, MZ733286.1, MZ733287.1, MZ733288.1, MZ733289.1, MZ733290.1, MZ733291.1, MZ733292.1, MZ733293.1, MZ740143.1, MZ740144.1, MZ740145.1, MZ740146.1, MZ740147.1, MZ740148.1, MZ740149.1, MZ740150.1, MZ740151.1, MZ740152.1, MZ740153.1, MZ740154.1, MZ740155.1, MZ740156.1, MZ740157.1, MZ740158.1, MZ740159.1, MZ740160.1, MZ740161.1, MZ740162.1, MZ740163.1, MZ740164.1, MZ740165.1, MZ740166.1, MZ740167.1, MZ740168.1, MZ740169.1, MZ740170.1, MZ740171.1, MZ740172.1, MZ740174.1, MZ740175.1, MZ740176.1, MZ740177.1, MZ740178.1, MZ740179.1, MZ740180.1, MZ740181.1, MZ740182.1, MZ740183.1, MZ740184.1, MZ740185.1, MZ740186.1, MZ740187.1, MZ740188.1, MZ740189.1, MZ740190.1, MZ740191.1, MZ740192.1, MZ740193.1, MZ740194.1, MZ740196.1, MZ740197.1, MZ740198.1, MZ740199.1, MZ740200.1, MZ740201.1, MZ740202.1, MZ740203.1, MZ740204.1, MZ740205.1, MZ740207.1, MZ740208.1, MZ740209.1, MZ740210.1, MZ740211.1, MZ740213.1, MZ740214.1, MZ740215.1, MZ740216.1, MZ740217.1, MZ740218.1, MZ740219.1, MZ740220.1, MZ740221.1, MZ740223.1, MZ740224.1, MZ740225.1, MZ740226.1, MZ740227.1, MZ740228.1, MZ740230.1, MZ740232.1, MZ740233.1, MZ740236.1, MZ740238.1, MZ740242.1, MZ740243.1, MZ740245.1, MZ740246.1, MZ740248.1, MZ740249.1, MZ740251.1, MZ740252.1, MZ740253.1, MZ740254.1, MZ740256.1, MZ740259.1, MZ740260.1, MZ740261.1, MZ740262.1, MZ740273.1, MZ740274.1, MZ740275.1, MZ740276.1, MZ740277.1, MZ740278.1, MZ740279.1, MZ740280.1, MZ740281.1, MZ740282.1, MZ740283.1, MZ740284.1, MZ740286.1, MZ740287.1, MZ740288.1, MZ740289.1, MZ740290.1, MZ740291.1, MZ740292.1, MZ740293.1, MZ740294.1, MZ740295.1, MZ740297.1, MZ740298.1, MZ740299.1, MZ740300.1, MZ740302.1, MZ740303.1, MZ740304.1, MZ740305.1, MZ740306.1, MZ740307.1, MZ740308.1, MZ740309.1, MZ740310.1, MZ740311.1, MZ740312.1, MZ740313.1, MZ740314.1, MZ740315.1, MZ740316.1, MZ740317.1, MZ740319.1, MZ740320.1, MZ740321.1, MZ740322.1, MZ740323.1, MZ740324.1, MZ740326.1, MZ740327.1, MZ740328.1, MZ740329.1, MZ740330.1, MZ740331.1, MZ740332.1, MZ740333.1, MZ740334.1, MZ740335.1, MZ740336.1, MZ740338.1, MZ740339.1, MZ740340.1, MZ740341.1, MZ740342.1, MZ740343.1, MZ740344.1, MZ740345.1, MZ740346.1, MZ740347.1, MZ740348.1, MZ740349.1, MZ740350.1, MZ740351.1, MZ740352.1, MZ740353.1, MZ740354.1, MZ740355.1, MZ740358.1, MZ740359.1, MZ740361.1, MZ740362.1, MZ740363.1, MZ740364.1, MZ740366.1, MZ740367.1, MZ740368.1, MZ740369.1, MZ740370.1, MZ740371.1, MZ740372.1, MZ740373.1, MZ740374.1, MZ740375.1, MZ740376.1, MZ740378.1, MZ740379.1, MZ740380.1, MZ740381.1, MZ740382.1, MZ740383.1, MZ740384.1, MZ740385.1, MZ740386.1, MZ740387.1, MZ740388.1, MZ740389.1, MZ740390.1, MZ740391.1, MZ740392.1, MZ740393.1, MZ740395.1, MZ740396.1, MZ740397.1, MZ740398.1, MZ740399.1, MZ740400.1, MZ740401.1, MZ740402.1, MZ740403.1, MZ740404.1, MZ740405.1, MZ740406.1, MZ740407.1, MZ740408.1, MZ740409.1, MZ740410.1, MZ740411.1, MZ740412.1, MZ740413.1, MZ740414.1, MZ740416.1, MZ740417.1, MZ740418.1, MZ740419.1, MZ740420.1, MZ740421.1, MZ740422.1, MZ740423.1, MZ740425.1, MZ740426.1, MZ740427.1, MZ740428.1, MZ740429.1, MZ740430.1, MZ740431.1, MZ740432.1, MZ740433.1, MZ740434.1, MZ740435.1, MZ740436.1, MZ740437.1, MZ740438.1, MZ740439.1, MZ740440.1, MZ740441.1, MZ740442.1, MZ740443.1, MZ740444.1, MZ740445.1, MZ740446.1, MZ740447.1, MZ740448.1, MZ740449.1, MZ740450.1, MZ740451.1, MZ740452.1, MZ740453.1, MZ740454.1, MZ740456.1, MZ740457.1, MZ740458.1, MZ740459.1, MZ740460.1, MZ740461.1, MZ740462.1, MZ740463.1, MZ740464.1, MZ740465.1, MZ740466.1, MZ740467.1, MZ742110.1, MZ742111.1, MZ742112.1, MZ742113.1, MZ742114.1, MZ742115.1, MZ742116.1, MZ742117.1, MZ742118.1, MZ742119.1, MZ742120.1, MZ742121.1, MZ742122.1, MZ742123.1, MZ742124.1, MZ759783.1, MZ759784.1, MZ759785.1, MZ759786.1, MZ759787.1, MZ759788.1, MZ759789.1, MZ759790.1, MZ759791.1, MZ759792.1, MZ759793.1, MZ759795.1, MZ759796.1, MZ759798.1, MZ759799.1, MZ759800.1, MZ759801.1, MZ759802.1, MZ759803.1, MZ759805.1, MZ759806.1, MZ759807.1, MZ759808.1, MZ759810.1, MZ759811.1, MZ759812.1, MZ759813.1, MZ759814.1, MZ759815.1, MZ759817.1, MZ759818.1, MZ759819.1, MZ759821.1, MZ759822.1, MZ759823.1, MZ759824.1, MZ759826.1, MZ759827.1, MZ759829.1, MZ759830.1, MZ759831.1, MZ759832.1, MZ759833.1, MZ759834.1, MZ759835.1, MZ759836.1, MZ759837.1, MZ759838.1, MZ759839.1, MZ759840.1, MZ759841.1, MZ759842.1, MZ759843.1, MZ759844.1, MZ759845.1, MZ759846.1, MZ759847.1, MZ759848.1, MZ759849.1, MZ759851.1, MZ759852.1, MZ759853.1, MZ759854.1, MZ759855.1, MZ759856.1, MZ759857.1, MZ759858.1, MZ759859.1, MZ759860.1, MZ759861.1, MZ759862.1, MZ759864.1, MZ759865.1, MZ759866.1, MZ759867.1, MZ759868.1, MZ759869.1, MZ759870.1, MZ759871.1, MZ759872.1, MZ759873.1, MZ759874.1, MZ759875.1, MZ759876.1, MZ759877.1, MZ759879.1, MZ759880.1, MZ759881.1, MZ759882.1, MZ759884.1, MZ759885.1, MZ759886.1, MZ759887.1, MZ759888.1, MZ759889.1, MZ759890.1, MZ759891.1, MZ759892.1, MZ759893.1, MZ759895.1, MZ759896.1, MZ759897.1, MZ759898.1, MZ759899.1, MZ759900.1, MZ759901.1, MZ759902.1, MZ759904.1, MZ759905.1, MZ759906.1, MZ759907.1, MZ759908.1, MZ759909.1, MZ759910.1, MZ759911.1, MZ759912.1, MZ759913.1, MZ759914.1, MZ759916.1, MZ759917.1, MZ759918.1, MZ759919.1, MZ759920.1, MZ759922.1, MZ759923.1, MZ759924.1, MZ759925.1, MZ759926.1, MZ759927.1, MZ759928.1, MZ759929.1, MZ759930.1, MZ759931.1, MZ759932.1, MZ759933.1, MZ759934.1, MZ759935.1, MZ759936.1, MZ759937.1, MZ759938.1, MZ759939.1, MZ759940.1, MZ759941.1, MZ759942.1, MZ759943.1, MZ759944.1, MZ759945.1, MZ759946.1, MZ759947.1, MZ759948.1, MZ759949.1, MZ759950.1, MZ759952.1, MZ759953.1, MZ759954.1, MZ759955.1, MZ759956.1, MZ759957.1, MZ759958.1, MZ759959.1, MZ759960.1, MZ759961.1, MZ759962.1, MZ759963.1, MZ759964.1, MZ759965.1, MZ759967.1, MZ759968.1, MZ759969.1, MZ759970.1, MZ759971.1, MZ759972.1, MZ759973.1, MZ759974.1, MZ759975.1, MZ759976.1, MZ759977.1, MZ759979.1, MZ759980.1, MZ759981.1, MZ759982.1, MZ759983.1, MZ759984.1, MZ759985.1, MZ759986.1, MZ759987.1, MZ759988.1, MZ759989.1, MZ759990.1, MZ759991.1, MZ759992.1, MZ759993.1, MZ759994.1, MZ759995.1, MZ759997.1, MZ759998.1, MZ759999.1, MZ760000.1, MZ760001.1, MZ760002.1, MZ760005.1, MZ760006.1, MZ760007.1, MZ760009.1, MZ760010.1, MZ760011.1, MZ760012.1, MZ760013.1, MZ760014.1, MZ760015.1, MZ760016.1, MZ760017.1, MZ760018.1, MZ760019.1, MZ760020.1, MZ760021.1, MZ760022.1, MZ760023.1, MZ760024.1, MZ760025.1, MZ760027.1, MZ760028.1, MZ760029.1, MZ760030.1, MZ760031.1, MZ760032.1, MZ760033.1, MZ760034.1, MZ760035.1, MZ760036.1, MZ760037.1, MZ760038.1, MZ760039.1, MZ760040.1, MZ760041.1, MZ760042.1, MZ760043.1, MZ760044.1, MZ760046.1, MZ760047.1, MZ760048.1, MZ760049.1, MZ760050.1, MZ760051.1, MZ760052.1, MZ760053.1, MZ760054.1, MZ760055.1, MZ760056.1, MZ760057.1, MZ760058.1, MZ760059.1, MZ760060.1, MZ760061.1, MZ760062.1, MZ760063.1, MZ760064.1, MZ760065.1, MZ760066.1, MZ760067.1, MZ760068.1, MZ760069.1, MZ760070.1, MZ760071.1, MZ760072.1, MZ760073.1, MZ760074.1, MZ760075.1, MZ760076.1, MZ760077.1, MZ760078.1, MZ760079.1, MZ760081.1, MZ760082.1, MZ760083.1, MZ760084.1, MZ760085.1, MZ760086.1, MZ760087.1, MZ760088.1, MZ760089.1, MZ760090.1, MZ760091.1, MZ760092.1, MZ760093.1, MZ760094.1, MZ760095.1, MZ760096.1, MZ760097.1, MZ760098.1, MZ760099.1, MZ760100.1, MZ760101.1, MZ760102.1, MZ760103.1, MZ760104.1, MZ760105.1, MZ760107.1, MZ760108.1, MZ760109.1, MZ760110.1, MZ760111.1, MZ760112.1, MZ760113.1, MZ760114.1, MZ760115.1, MZ760116.1, MZ760117.1, MZ760118.1, MZ760119.1, MZ760120.1, MZ760122.1, MZ760123.1, MZ760125.1, MZ760126.1, MZ760127.1, MZ760128.1, MZ760129.1, MZ760130.1, MZ760131.1, MZ760132.1, MZ760133.1, MZ760134.1, MZ760135.1, MZ760136.1, MZ760137.1, MZ760138.1, MZ760139.1, MZ760140.1, MZ760141.1, MZ760142.1, MZ760143.1, MZ760144.1, MZ760146.1, MZ760147.1, MZ760148.1, MZ760149.1, MZ760150.1, MZ760151.1, MZ760152.1, MZ760153.1, MZ760154.1, MZ760155.1, MZ760156.1, MZ760157.1, MZ760158.1, MZ760159.1, MZ760160.1, MZ760161.1, MZ760162.1, MZ760163.1, MZ760164.1, MZ760165.1, MZ760166.1, MZ760167.1, MZ760168.1, MZ760169.1, MZ760170.1, MZ760171.1, MZ760172.1, MZ760173.1, MZ760174.1, MZ760175.1, MZ760176.1, MZ760178.1, MZ760179.1, MZ760181.1, MZ760182.1, MZ760183.1, MZ760184.1, MZ760185.1, MZ760186.1, MZ760187.1, MZ760188.1, MZ760189.1, MZ760191.1, MZ760192.1, MZ760193.1, MZ760194.1, MZ760195.1, MZ760196.1, MZ760197.1, MZ760198.1, MZ760199.1, MZ760200.1, MZ760201.1, MZ760202.1, MZ760203.1, MZ760204.1, MZ760205.1, MZ760206.1, MZ760208.1, MZ760209.1, MZ760210.1, MZ760211.1, MZ760212.1, MZ760213.1, MZ760214.1, MZ760215.1, MZ760216.1, MZ760217.1, MZ760218.1, MZ760219.1, MZ760220.1, MZ760221.1, MZ760222.1, MZ760224.1, MZ760225.1, MZ760226.1, MZ760227.1, MZ760229.1, MZ760230.1, MZ760231.1, MZ760232.1, MZ760233.1, MZ760234.1, MZ760235.1, MZ760236.1, MZ760237.1, MZ760238.1, MZ760239.1, MZ760240.1, MZ760241.1, MZ760242.1, MZ760243.1, MZ760245.1, MZ760246.1, MZ760247.1, MZ760248.1, MZ760249.1, MZ760250.1, MZ760251.1, MZ760252.1, MZ760253.1, MZ760254.1, MZ760255.1, MZ760256.1, MZ760257.1, MZ760258.1, MZ760259.1, MZ760261.1, MZ760262.1, MZ760263.1, MZ760264.1, MZ760265.1, MZ760266.1, MZ760267.1, MZ760268.1, MZ760269.1, MZ760270.1, MZ760271.1, MZ760272.1, MZ760273.1, MZ760274.1, MZ760275.1, MZ760276.1, MZ760277.1, MZ760278.1, MZ760279.1, MZ760280.1, MZ760281.1, MZ760282.1, MZ760284.1, MZ760285.1, MZ760286.1, MZ760287.1, MZ760288.1, MZ760290.1, MZ760291.1, MZ760292.1, MZ760293.1, MZ760294.1, MZ760295.1, MZ760296.1, MZ760297.1, MZ760299.1, MZ760301.1, MZ760302.1, MZ760303.1, MZ760304.1, MZ760305.1, MZ760306.1, MZ760307.1, MZ760308.1, MZ760309.1, MZ760310.1, MZ760311.1, MZ760312.1, MZ760313.1, MZ760314.1, MZ760315.1, MZ760318.1, MZ760319.1, MZ760320.1, MZ760321.1, MZ760322.1, MZ760323.1, MZ760324.1, MZ760325.1, MZ760326.1, MZ760327.1, MZ760328.1, MZ760329.1, MZ760330.1, MZ760331.1, MZ760332.1, MZ760333.1, MZ760335.1, MZ760336.1, MZ760337.1, MZ760338.1, MZ760339.1, MZ760340.1, MZ760341.1, MZ760342.1, MZ760343.1, MZ760344.1, MZ760345.1, MZ760346.1, MZ760347.1, MZ760348.1, MZ760349.1, MZ760350.1, MZ760351.1, MZ760352.1, MZ760353.1, MZ760354.1, MZ760355.1, MZ760356.1, MZ760357.1, MZ760358.1, MZ760359.1, MZ760361.1, MZ760363.1, MZ760364.1, MZ760365.1, MZ760366.1, MZ760367.1, MZ760368.1, MZ760370.1, MZ760371.1, MZ760372.1, MZ760374.1, MZ760375.1, MZ760378.1, MZ760379.1, MZ760380.1, MZ760381.1, MZ760382.1, MZ760383.1, MZ760384.1, MZ760385.1, MZ760386.1, MZ760387.1, MZ760388.1, MZ760389.1, MZ760390.1, MZ760391.1, MZ760392.1, MZ760393.1, MZ760394.1, MZ760395.1, MZ760396.1, MZ760397.1, MZ760398.1, MZ760399.1, MZ760400.1, MZ760401.1, MZ760402.1, MZ760403.1, MZ760404.1, MZ760406.1, MZ760407.1, MZ760408.1, MZ760409.1, MZ760410.1, MZ760411.1, MZ760412.1, MZ760413.1, MZ760414.1, MZ760415.1, MZ760417.1, MZ760418.1, MZ760419.1, MZ760420.1, MZ760422.1, MZ760423.1, MZ760424.1, MZ760425.1, MZ760426.1, MZ760427.1, MZ760428.1, MZ760429.1, MZ760430.1, MZ760431.1, MZ760432.1, MZ760433.1, MZ760434.1, MZ760435.1, MZ760436.1, MZ760437.1, MZ760438.1, MZ760440.1, MZ760441.1, MZ760442.1, MZ760443.1, MZ760444.1, MZ760445.1, MZ760446.1, MZ760447.1, MZ760448.1, MZ760449.1, MZ760452.1, MZ760453.1, MZ760454.1, MZ760455.1, MZ760456.1, MZ760457.1, MZ760458.1, MZ760459.1, MZ760460.1, MZ760461.1, MZ760463.1, MZ760464.1, MZ760465.1, MZ760466.1, MZ760467.1, MZ760469.1, MZ760471.1, MZ760472.1, MZ760473.1, MZ760474.1, MZ760477.1, MZ760478.1, MZ760479.1, MZ760480.1, MZ760481.1, MZ760482.1, MZ760483.1, MZ760484.1, MZ760486.1, MZ760487.1, MZ760488.1, MZ760490.1, MZ760492.1, MZ760493.1, MZ760495.1, MZ760498.1, MZ760499.1, MZ760500.1, MZ760501.1, MZ760503.1, MZ760504.1, MZ760506.1, MZ760508.1, MZ760509.1, MZ760510.1, MZ760511.1, MZ760512.1, MZ760513.1, MZ760514.1, MZ760515.1, MZ760516.1, MZ760517.1, MZ760518.1, MZ760520.1, MZ760521.1, MZ760523.1, MZ760524.1, MZ760525.1, MZ760526.1, MZ760527.1, MZ760530.1, MZ760531.1, MZ760532.1, MZ760533.1, MZ760534.1, MZ760536.1, MZ760537.1, MZ760538.1, MZ760539.1, MZ760540.1, MZ760542.1, MZ760543.1, MZ760544.1, MZ760545.1, MZ760546.1, MZ760547.1, MZ760549.1, MZ760550.1, MZ760552.1, MZ760553.1, MZ760554.1, MZ760555.1, MZ760556.1, MZ760557.1, MZ760558.1, MZ760559.1, MZ760560.1, MZ760561.1, MZ760562.1, MZ760563.1, MZ760564.1, MZ760565.1, MZ760566.1, MZ760567.1, MZ760568.1, MZ760569.1, MZ760570.1, MZ760571.1, MZ760572.1, MZ760574.1, MZ760576.1, MZ760577.1, MZ760578.1, MZ760579.1, MZ760580.1, MZ760581.1, MZ760582.1, MZ760583.1, MZ760584.1, MZ760585.1, MZ760586.1, MZ760587.1, MZ760588.1, MZ760589.1, MZ760590.1, MZ760591.1, MZ760592.1, MZ760593.1, MZ760594.1, MZ760595.1, MZ760596.1, MZ760597.1, MZ760599.1, MZ760600.1, MZ760601.1, MZ760602.1, MZ760603.1, MZ760604.1, MZ760605.1, MZ760606.1, MZ760607.1, MZ760610.1, MZ760611.1, MZ760613.1, MZ760614.1, MZ760615.1, MZ760616.1, MZ760617.1, MZ760618.1, MZ760619.1, MZ760620.1, MZ760621.1, MZ760622.1, MZ760623.1, MZ760624.1, MZ760625.1, MZ760626.1, MZ760627.1, MZ760628.1, MZ760629.1, MZ760630.1, MZ760631.1, MZ760633.1, MZ760634.1, MZ760635.1, MZ760636.1, MZ760637.1, MZ760638.1, MZ760639.1, MZ760640.1, MZ760641.1, MZ760642.1, MZ760643.1, MZ760644.1, MZ760645.1, MZ760646.1, MZ760647.1, MZ760648.1, MZ760649.1, MZ760650.1, MZ760651.1, MZ760652.1, MZ760653.1, MZ760654.1, MZ760655.1, MZ760656.1, MZ760657.1, MZ760658.1, MZ760659.1, MZ760660.1, MZ760661.1, MZ760662.1, MZ760663.1, MZ760665.1, MZ760666.1, MZ760667.1, MZ760668.1, MZ760669.1, MZ760670.1, MZ760671.1, MZ760672.1, MZ760673.1, MZ760674.1, MZ760675.1, MZ760676.1, MZ760677.1, MZ760678.1, MZ760679.1, MZ760680.1, MZ760681.1, MZ760682.1, MZ760684.1, MZ760685.1, MZ760686.1, MZ760687.1, MZ760688.1, MZ760689.1, MZ760690.1, MZ760691.1, MZ760692.1, MZ760694.1, MZ760695.1, MZ760696.1, MZ760697.1, MZ760700.1, MZ760701.1, MZ760702.1, MZ760703.1, MZ760704.1, MZ760705.1, MZ760706.1, MZ760707.1, MZ760708.1, MZ760709.1, MZ760710.1, MZ760711.1, MZ760712.1, MZ760713.1, MZ760714.1, MZ760715.1, MZ760716.1, MZ760718.1, MZ760719.1, MZ760720.1, MZ760721.1, MZ760722.1, MZ760723.1, MZ760724.1, MZ760725.1, MZ760726.1, MZ760727.1, MZ760728.1, MZ760729.1, MZ760730.1, MZ760731.1, MZ760733.1, MZ760734.1, MZ760735.1, MZ760736.1, MZ760737.1, MZ760738.1, MZ760739.1, MZ760740.1, MZ760741.1, MZ760742.1, MZ760743.1, MZ760744.1, MZ760745.1, MZ760746.1, MZ760747.1, MZ760748.1, MZ760749.1, MZ760750.1, MZ760751.1, MZ760752.1, MZ760753.1, MZ760754.1, MZ760756.1, MZ760757.1, MZ760758.1, MZ760760.1, MZ760761.1, MZ760762.1, MZ760763.1, MZ760764.1, MZ760765.1, MZ760766.1, MZ760767.1, MZ760768.1, MZ760769.1, MZ760770.1, MZ760771.1, MZ760772.1, MZ760773.1, MZ760774.1, MZ760775.1, MZ760776.1, MZ760777.1, MZ760778.1, MZ760780.1, MZ760781.1, MZ760782.1, MZ760783.1, MZ760785.1, MZ760786.1, MZ760787.1, MZ760788.1, MZ760789.1, MZ760790.1, MZ760791.1, MZ760792.1, MZ760793.1, MZ760794.1, MZ760795.1, MZ760796.1, MZ760797.1, MZ760798.1, MZ760799.1, MZ760800.1, MZ760801.1, MZ760802.1, MZ760803.1, MZ760804.1, MZ760805.1, MZ760806.1, MZ760807.1, MZ760808.1, MZ760810.1, MZ760811.1, MZ760812.1, MZ760813.1, MZ760814.1, MZ760815.1, MZ760816.1, MZ760817.1, MZ760818.1, MZ760819.1, MZ760820.1, MZ760821.1, MZ760822.1, MZ760823.1, MZ760824.1, MZ760825.1, MZ760826.1, MZ760827.1, MZ760828.1, MZ760829.1, MZ760830.1, MZ760831.1, MZ760832.1, MZ760833.1, MZ760834.1, MZ760835.1, MZ760836.1, MZ760837.1, MZ760838.1, MZ760839.1, MZ760840.1, MZ760842.1, MZ760843.1, MZ760844.1, MZ760846.1, MZ760847.1, MZ760849.1, MZ760850.1, MZ760851.1, MZ760852.1, MZ760853.1, MZ760854.1, MZ760855.1, MZ760859.1, MZ760860.1, MZ760861.1, MZ760862.1, MZ760863.1, MZ760864.1, MZ760865.1, MZ760866.1, MZ760867.1, MZ760868.1, MZ760869.1, MZ760870.1, MZ760871.1, MZ760902.1, MZ760903.1, MZ760904.1, MZ760905.1, MZ760906.1, MZ760908.1, MZ760909.1, MZ760911.1, MZ760913.1, MZ760914.1, MZ760915.1, MZ760916.1, MZ760917.1, MZ760918.1, MZ760920.1, MZ760921.1, MZ760922.1, MZ760923.1, MZ760924.1, MZ760925.1, MZ760926.1, MZ760927.1, MZ760929.1, MZ760930.1, MZ760931.1, MZ760932.1, MZ760933.1, MZ760934.1, MZ760935.1, MZ760936.1, MZ760937.1, MZ760938.1, MZ760940.1, MZ760941.1, MZ760942.1, MZ760943.1, MZ760944.1, MZ760945.1, MZ760946.1, MZ760947.1, MZ760948.1, MZ760949.1, MZ760950.1, MZ760951.1, MZ760952.1, MZ760953.1, MZ760954.1, MZ760955.1, MZ760956.1, MZ760957.1, MZ760958.1, MZ760959.1, MZ760960.1, MZ760961.1, MZ760962.1, MZ760963.1, MZ760964.1, MZ760965.1, MZ760966.1, MZ760967.1, MZ760969.1, MZ760970.1, MZ760971.1, MZ760972.1, MZ760973.1, MZ760974.1, MZ760975.1, MZ760976.1, MZ760977.1, MZ760978.1, MZ760979.1, MZ760980.1, MZ760981.1, MZ760982.1, MZ760983.1, MZ760984.1, MZ760985.1, MZ760986.1, MZ760987.1, MZ760989.1, MZ760990.1, MZ760992.1, MZ760993.1, MZ760994.1, MZ760996.1, MZ760997.1, MZ760998.1, MZ760999.1, MZ761000.1, MZ761001.1, MZ761002.1, MZ761003.1, MZ761004.1, MZ761005.1, MZ761006.1, MZ761007.1, MZ761008.1, MZ761009.1, MZ761010.1, MZ761011.1, MZ761012.1, MZ761013.1, MZ761014.1, MZ761015.1, MZ761016.1, MZ761017.1, MZ761018.1, MZ761019.1, MZ761020.1, MZ761023.1, MZ761024.1, MZ761025.1, MZ761026.1, MZ761027.1, MZ761028.1, MZ761029.1, MZ761030.1, MZ761031.1, MZ761032.1, MZ761033.1, MZ761034.1, MZ761035.1, MZ761036.1, MZ761037.1, MZ761038.1, MZ761039.1, MZ761040.1, MZ761041.1, MZ761042.1, MZ761043.1, MZ761044.1, MZ761045.1, MZ761046.1, MZ761048.1, MZ761049.1, MZ761050.1, MZ761052.1, MZ761053.1, MZ761054.1, MZ761055.1, MZ761056.1, MZ761057.1, MZ761058.1, MZ761059.1, MZ761060.1, MZ761061.1, MZ761062.1, MZ761063.1, MZ761064.1, MZ761065.1, MZ761066.1, MZ761067.1, MZ761068.1, MZ761069.1, MZ761070.1, MZ761071.1, MZ761072.1, MZ761073.1, MZ761074.1, MZ761075.1, MZ761076.1, MZ761077.1, MZ761078.1, MZ761079.1, MZ761080.1, MZ761081.1, MZ761082.1, MZ761083.1, MZ761084.1, MZ761086.1, MZ761087.1, MZ761088.1, MZ761089.1, MZ761090.1, MZ761091.1, MZ761092.1, MZ761093.1, MZ761094.1, MZ761095.1, MZ761096.1, MZ761097.1, MZ761098.1, MZ761099.1, MZ761100.1, MZ761101.1, MZ761102.1, MZ761103.1, MZ761104.1, MZ761105.1, MZ761107.1, MZ761108.1, MZ761109.1, MZ761110.1, MZ761111.1, MZ761112.1, MZ761113.1, MZ761114.1, MZ761116.1, MZ761117.1, MZ761118.1, MZ761119.1, MZ761120.1, MZ761122.1, MZ761123.1, MZ761124.1, MZ761125.1, MZ761126.1, MZ761127.1, MZ761128.1, MZ761129.1, MZ761130.1, MZ761131.1, MZ761132.1, MZ761133.1, MZ761134.1, MZ761135.1, MZ761136.1, MZ761137.1, MZ761138.1, MZ761139.1, MZ761140.1, MZ761141.1, MZ761142.1, MZ761143.1, MZ761144.1, MZ761145.1, MZ761146.1, MZ761147.1, MZ761148.1, MZ761150.1, MZ761151.1, MZ761152.1, MZ761153.1, MZ761154.1, MZ761155.1, MZ761156.1, MZ761157.1, MZ761158.1, MZ761159.1, MZ761161.1, MZ761162.1, MZ761164.1, MZ761165.1, MZ761166.1, MZ761167.1, MZ761168.1, MZ761169.1, MZ761170.1, MZ761171.1, MZ761174.1, MZ761175.1, MZ761176.1, MZ761177.1, MZ761178.1, MZ761179.1, MZ761180.1, MZ761181.1, MZ761182.1, MZ761183.1, MZ761184.1, MZ761185.1, MZ761186.1, MZ761187.1, MZ761188.1, MZ761189.1, MZ761190.1, MZ761191.1, MZ761192.1, MZ761193.1, MZ761194.1, MZ761195.1, MZ761196.1, MZ761197.1, MZ761199.1, MZ761201.1, MZ761202.1, MZ761203.1, MZ761204.1, MZ761205.1, MZ761206.1, MZ761207.1, MZ761208.1, MZ761209.1, MZ761210.1, MZ761211.1, MZ761212.1, MZ761213.1, MZ761214.1, MZ761215.1, MZ761216.1, MZ761218.1, MZ761219.1, MZ761220.1, MZ761223.1, MZ761224.1, MZ761225.1, MZ761226.1, MZ761227.1, MZ761228.1, MZ761229.1, MZ761230.1, MZ761231.1, MZ761232.1, MZ761233.1, MZ761234.1, MZ761235.1, MZ761236.1, MZ761237.1, MZ761238.1, MZ761239.1, MZ761240.1, MZ761241.1, MZ761242.1, MZ761243.1, MZ761244.1, MZ761245.1, MZ761246.1, MZ761247.1, MZ761248.1, MZ761249.1, MZ761250.1, MZ761251.1, MZ761252.1, MZ761253.1, MZ761254.1, MZ761255.1, MZ761256.1, MZ761257.1, MZ761258.1, MZ761259.1, MZ761260.1, MZ761261.1, MZ761262.1, MZ761263.1, MZ761264.1, MZ761265.1, MZ761266.1, MZ761267.1, MZ761268.1, MZ761269.1, MZ761270.1, MZ761271.1, MZ761272.1, MZ761273.1, MZ761274.1, MZ761275.1, MZ761276.1, MZ761277.1, MZ761279.1, MZ761280.1, MZ761281.1, MZ761282.1, MZ761283.1, MZ761284.1, MZ761285.1, MZ761286.1, MZ761287.1, MZ761288.1, MZ761289.1, MZ761290.1, MZ761291.1, MZ761292.1, MZ761293.1, MZ761294.1, MZ761295.1, MZ761296.1, MZ761297.1, MZ761298.1, MZ761300.1, MZ761301.1, MZ761302.1, MZ761303.1, MZ761304.1, MZ761305.1, MZ761306.1, MZ761307.1, MZ761308.1, MZ761309.1, MZ761310.1, MZ761311.1, MZ761312.1, MZ761313.1, MZ761314.1, MZ761315.1, MZ761316.1, MZ761317.1, MZ761318.1, MZ761319.1, MZ761321.1, MZ761322.1, MZ761323.1, MZ761324.1, MZ761325.1, MZ761326.1, MZ761327.1, MZ761328.1, MZ761329.1, MZ761330.1, MZ761331.1, MZ761332.1, MZ761333.1, MZ761334.1, MZ761335.1, MZ761336.1, MZ761337.1, MZ761338.1, MZ761339.1, MZ761340.1, MZ761341.1, MZ761342.1, MZ761343.1, MZ761344.1, MZ761345.1, MZ761346.1, MZ761347.1, MZ761348.1, MZ761349.1, MZ761352.1, MZ761353.1, MZ761354.1, MZ761356.1, MZ761357.1, MZ761360.1, MZ761361.1, MZ761362.1, MZ761363.1, MZ761364.1, MZ761365.1, MZ761366.1, MZ761367.1, MZ761368.1, MZ761369.1, MZ761370.1, MZ761371.1, MZ761372.1, MZ761373.1, MZ761374.1, MZ761375.1, MZ761376.1, MZ761377.1, MZ761378.1, MZ761379.1, MZ761380.1, MZ761381.1, MZ761382.1, MZ761383.1, MZ761384.1, MZ761385.1, MZ761386.1, MZ761387.1, MZ761388.1, MZ761389.1, MZ761390.1, MZ761391.1, MZ761393.1, MZ761394.1, MZ761395.1, MZ761396.1, MZ761397.1, MZ761398.1, MZ761399.1, MZ761400.1, MZ761401.1, MZ761402.1, MZ761403.1, MZ761404.1, MZ761405.1, MZ761406.1, MZ761407.1, MZ761408.1, MZ761409.1, MZ761410.1, MZ761411.1, MZ761412.1, MZ761413.1, MZ761414.1, MZ761415.1, MZ761416.1, MZ761417.1, MZ761418.1, MZ761419.1, MZ761420.1, MZ761421.1, MZ761422.1, MZ761423.1, MZ761424.1, MZ761426.1, MZ761427.1, MZ761428.1, MZ761429.1, MZ761430.1, MZ761431.1, MZ761433.1, MZ761434.1, MZ761435.1, MZ761437.1, MZ761438.1, MZ761439.1, MZ761440.1, MZ761441.1, MZ761443.1, MZ761444.1, MZ761445.1, MZ761446.1, MZ761447.1, MZ761448.1, MZ761449.1, MZ761450.1, MZ761451.1, MZ761452.1, MZ761453.1, MZ761454.1, MZ761455.1, MZ761456.1, MZ761457.1, MZ761458.1, MZ761459.1, MZ761460.1, MZ761461.1, MZ761462.1, MZ761463.1, MZ761464.1, MZ761465.1, MZ761466.1, MZ761467.1, MZ761469.1, MZ761470.1, MZ761471.1, MZ761472.1, MZ761473.1, MZ761474.1, MZ761475.1, MZ761476.1, MZ761477.1, MZ761478.1, MZ761479.1, MZ761480.1, MZ761481.1, MZ761482.1, MZ761483.1, MZ761484.1, MZ761485.1, MZ761486.1, MZ761487.1, MZ761488.1, MZ761489.1, MZ761490.1, MZ761491.1, MZ761492.1, MZ761493.1, MZ761494.1, MZ761495.1, MZ761496.1, MZ761497.1, MZ761498.1, MZ761499.1, MZ761500.1, MZ761501.1, MZ761502.1, MZ761503.1, MZ761504.1, MZ761505.1, MZ761506.1, MZ761507.1, MZ761508.1, MZ761509.1, MZ761510.1, MZ761511.1, MZ761512.1, MZ761513.1, MZ761514.1, MZ761515.1, MZ761516.1, MZ761517.1, MZ761518.1, MZ761519.1, MZ761520.1, MZ761521.1, MZ761522.1, MZ761523.1, MZ761524.1, MZ761525.1, MZ761526.1, MZ761528.1, MZ761529.1, MZ761530.1, MZ761531.1, MZ761532.1, MZ761533.1, MZ761534.1, MZ761535.1, MZ761536.1, MZ761537.1, MZ761538.1, MZ761539.1, MZ761540.1, MZ761541.1, MZ761542.1, MZ761543.1, MZ761544.1, MZ761545.1, MZ761546.1, MZ761547.1, MZ761548.1, MZ761549.1, MZ761550.1, MZ761551.1, MZ761552.1, MZ761553.1, MZ761556.1, MZ761557.1, MZ761558.1, MZ761559.1, MZ761560.1, MZ761561.1, MZ761562.1, MZ761563.1, MZ761564.1, MZ761565.1, MZ761566.1, MZ761567.1, MZ761568.1, MZ761569.1, MZ761570.1, MZ761572.1, MZ761573.1, MZ761574.1, MZ761575.1, MZ761577.1, MZ761578.1, MZ761579.1, MZ761580.1, MZ761582.1, MZ761583.1, MZ761584.1, MZ761585.1, MZ761586.1, MZ761587.1, MZ761588.1, MZ761589.1, MZ761590.1, MZ761591.1, MZ761594.1, MZ761596.1, MZ761597.1, MZ761599.1, MZ761600.1, MZ761601.1, MZ761602.1, MZ761603.1, MZ761604.1, MZ761605.1, MZ761606.1, MZ761607.1, MZ761608.1, MZ761610.1, MZ761611.1, MZ761612.1, MZ761613.1, MZ761614.1, MZ761616.1, MZ761617.1, MZ761618.1, MZ761619.1, MZ761620.1, MZ761621.1, MZ761622.1, MZ761623.1, MZ761624.1, MZ761625.1, MZ761626.1, MZ761627.1, MZ761628.1, MZ761629.1, MZ761630.1, MZ761631.1, MZ761632.1, MZ761633.1, MZ761634.1, MZ761635.1, MZ761636.1, MZ761637.1, MZ761638.1, MZ761639.1, MZ761640.1, MZ761641.1, MZ761643.1, MZ761644.1, MZ761645.1, MZ761646.1, MZ761647.1, MZ761648.1, MZ761649.1, MZ761650.1, MZ761651.1, MZ761653.1, MZ761654.1, MZ761655.1, MZ761656.1, MZ761657.1, MZ761658.1, MZ761659.1, MZ761660.1, MZ761662.1, MZ761664.1, MZ761665.1, MZ761666.1, MZ761667.1, MZ761668.1, MZ761670.1, MZ761671.1, MZ761672.1, MZ761673.1, MZ761674.1, MZ761675.1, MZ761676.1, MZ761677.1, MZ761678.1, MZ761679.1, MZ761680.1, MZ761681.1, MZ761682.1, MZ761683.1, MZ761685.1, MZ761686.1, MZ761687.1, MZ761688.1, MZ761689.1, MZ761690.1, MZ761691.1, MZ761692.1, MZ761693.1, MZ761694.1, MZ761695.1, MZ761696.1, MZ761697.1, MZ761699.1, MZ761700.1, MZ761701.1, MZ761702.1, MZ761703.1, MZ761704.1, MZ761705.1, MZ761706.1, MZ761707.1, MZ761708.1, MZ761710.1, MZ761711.1, MZ761712.1, MZ761715.1, MZ761716.1, MZ761717.1, MZ761718.1, MZ761719.1, MZ761721.1, MZ761722.1, MZ761723.1, MZ761724.1, MZ761725.1, MZ761726.1, MZ761727.1, MZ761729.1, MZ761731.1, MZ761732.1, MZ761734.1, MZ761735.1, MZ761736.1, MZ761737.1, MZ761738.1, MZ761739.1, MZ761740.1, MZ761741.1, MZ761742.1, MZ761743.1, MZ761744.1, MZ761745.1, MZ761746.1, MZ761747.1, MZ761748.1, MZ761749.1, MZ761750.1, MZ761751.1, MZ761752.1, MZ761753.1, MZ761754.1, MZ761755.1, MZ761757.1, MZ761758.1, MZ761759.1, MZ761760.1, MZ761761.1, MZ761762.1, MZ761763.1, MZ761764.1, MZ761765.1, MZ761766.1, MZ761767.1, MZ761768.1, MZ761769.1, MZ761770.1, MZ761771.1, MZ761772.1, MZ761773.1, MZ761774.1, MZ761775.1, MZ761776.1, MZ761777.1, MZ761778.1, MZ761779.1, MZ761780.1, MZ761781.1, MZ761782.1, MZ761783.1, MZ761784.1, MZ761785.1, MZ761786.1, MZ761787.1, MZ761788.1, MZ761789.1, MZ761790.1, MZ761791.1, MZ761792.1, MZ761793.1, MZ761794.1, MZ761795.1, MZ761796.1, MZ761797.1, MZ761798.1, MZ761799.1, MZ761800.1, MZ761801.1, MZ761802.1, MZ761803.1, MZ761804.1, MZ761805.1, MZ761806.1, MZ761807.1, MZ761808.1, MZ761809.1, MZ761811.1, MZ761812.1, MZ761814.1, MZ761815.1, MZ761816.1, MZ761817.1, MZ761818.1, MZ761820.1, MZ761821.1, MZ761822.1, MZ761823.1, MZ761824.1, MZ761825.1, MZ761826.1, MZ761827.1, MZ761828.1, MZ761829.1, MZ761830.1, MZ761831.1, MZ761832.1, MZ761833.1, MZ761834.1, MZ761835.1, MZ761836.1, MZ761837.1, MZ761838.1, MZ761839.1, MZ761840.1, MZ761841.1, MZ761843.1, MZ761844.1, MZ761845.1, MZ761846.1, MZ761847.1, MZ761848.1, MZ761849.1, MZ761850.1, MZ761851.1, MZ761852.1, MZ761853.1, MZ761854.1, MZ761855.1, MZ761856.1, MZ761857.1, MZ761858.1, MZ761859.1, MZ761860.1, MZ761861.1, MZ761862.1, MZ761863.1, MZ761864.1, MZ761865.1, MZ761866.1, MZ761867.1, MZ761868.1, MZ761869.1, MZ761870.1, MZ761871.1, MZ761872.1, MZ761873.1, MZ761874.1, MZ761876.1, MZ761877.1, MZ761885.1, MZ761886.1, MZ761887.1, MZ761888.1, MZ761889.1, MZ761890.1, MZ761891.1, MZ761892.1, MZ761893.1, MZ761894.1, MZ761895.1, MZ761896.1, MZ761897.1, MZ761899.1, MZ761900.1, MZ761901.1, MZ761902.1, MZ761903.1, MZ761906.1, MZ761907.1, MZ761908.1, MZ761909.1, MZ761910.1, MZ761911.1, MZ761912.1, MZ761914.1, MZ761915.1, MZ761916.1, MZ761917.1, MZ761918.1, MZ761919.1, MZ761920.1, MZ761921.1, MZ761922.1, MZ761923.1, MZ761924.1, MZ761925.1, MZ761926.1, MZ761927.1, MZ761928.1, MZ761929.1, MZ761930.1, MZ761931.1, MZ761932.1, MZ761933.1, MZ761934.1, MZ761935.1, MZ761936.1, MZ761937.1, MZ761938.1, MZ761939.1, MZ761940.1, MZ761941.1, MZ761942.1, MZ761943.1, MZ761944.1, MZ761945.1, MZ761947.1, MZ761948.1, MZ761949.1, MZ761950.1, MZ761951.1, MZ761952.1, MZ761953.1, MZ761954.1, MZ761955.1, MZ761956.1, MZ761957.1, MZ761958.1, MZ761959.1, MZ761960.1, MZ761961.1, MZ761962.1, MZ761964.1, MZ761965.1, MZ761966.1, MZ761967.1, MZ761968.1, MZ761969.1, MZ761970.1, MZ761971.1, MZ761972.1, MZ761973.1, MZ761974.1, MZ761975.1, MZ761976.1, MZ761977.1, MZ761978.1, MZ761979.1, MZ761980.1, MZ761981.1, MZ761982.1, MZ761983.1, MZ761985.1, MZ761986.1, MZ761987.1, MZ761988.1, MZ761989.1, MZ761990.1, MZ761991.1, MZ761992.1, MZ761993.1, MZ761994.1, MZ761995.1, MZ761996.1, MZ761997.1, MZ761998.1, MZ762000.1, MZ762001.1, MZ762002.1, MZ762003.1, MZ762004.1, MZ762005.1, MZ762006.1, MZ762007.1, MZ762008.1, MZ762009.1, MZ762010.1, MZ762011.1, MZ762012.1, MZ762013.1, MZ762014.1, MZ762015.1, MZ762017.1, MZ762018.1, MZ762019.1, MZ762020.1, MZ762021.1, MZ762022.1, MZ762023.1, MZ762024.1, MZ762025.1, MZ762026.1, MZ762027.1, MZ762028.1, MZ762029.1, MZ762030.1, MZ762031.1, MZ762032.1, MZ762034.1, MZ762036.1, MZ762037.1, MZ762038.1, MZ762039.1, MZ762040.1, MZ762041.1, MZ762042.1, MZ762043.1, MZ762045.1, MZ762046.1, MZ762047.1, MZ762048.1, MZ762050.1, MZ762051.1, MZ762052.1, MZ762054.1, MZ762055.1, MZ762056.1, MZ762057.1, MZ762058.1, MZ762059.1, MZ762060.1, MZ762061.1, MZ762063.1, MZ762064.1, MZ762065.1, MZ762066.1, MZ762067.1, MZ762068.1, MZ762069.1, MZ762070.1, MZ762071.1, MZ762072.1, MZ762073.1, MZ762074.1, MZ762075.1, MZ762076.1, MZ762077.1, MZ762078.1, MZ762079.1, MZ762080.1, MZ762081.1, MZ762082.1, MZ762083.1, MZ762084.1, MZ762085.1, MZ762086.1, MZ762087.1, MZ762088.1, MZ762089.1, MZ762090.1, MZ762091.1, MZ762092.1, MZ762093.1, MZ762094.1, MZ762095.1, MZ762096.1, MZ762097.1, MZ762098.1, MZ762099.1, MZ762100.1, MZ762101.1, MZ762103.1, MZ762104.1, MZ762105.1, MZ762106.1, MZ762107.1, MZ762108.1, MZ762109.1, MZ762110.1, MZ762111.1, MZ762112.1, MZ762113.1, MZ762115.1, MZ762116.1, MZ762117.1, MZ762118.1, MZ762119.1, MZ762120.1, MZ762121.1, MZ762122.1, MZ762123.1, MZ762124.1, MZ762125.1, MZ762126.1, MZ762127.1, MZ762128.1, MZ762129.1, MZ762130.1, MZ762133.1, MZ762134.1, MZ762135.1, MZ762136.1, MZ762137.1, MZ762138.1, MZ762139.1, MZ762140.1, MZ762141.1, MZ762142.1, MZ762143.1, MZ762144.1, MZ762145.1, MZ762146.1, MZ762147.1, MZ762148.1, MZ762149.1, MZ762150.1, MZ762151.1, MZ762152.1, MZ762153.1, MZ762154.1, MZ762155.1, MZ762156.1, MZ762157.1, MZ762158.1, MZ762159.1, MZ762160.1, MZ762161.1, MZ762162.1, MZ762163.1, MZ762164.1, MZ762165.1, MZ762166.1, MZ762167.1, MZ762168.1, MZ762169.1, MZ762170.1, MZ762171.1, MZ762172.1, MZ762173.1, MZ762174.1, MZ762175.1, MZ762176.1, MZ762177.1, MZ762178.1, MZ762179.1, MZ762180.1, MZ762181.1, MZ762182.1, MZ762183.1, MZ762184.1, MZ762185.1, MZ762186.1, MZ762187.1, MZ762188.1, MZ762189.1, MZ762190.1, MZ762191.1, MZ762192.1, MZ762193.1, MZ762194.1, MZ762195.1, MZ762196.1, MZ762197.1, MZ762198.1, MZ762199.1, MZ762200.1, MZ762201.1, MZ762202.1, MZ762203.1, MZ762204.1, MZ762205.1, MZ762206.1, MZ762207.1, MZ762208.1, MZ762209.1, MZ762210.1, MZ762211.1, MZ762212.1, MZ762213.1, MZ762214.1, MZ762215.1, MZ762216.1, MZ762217.1, MZ762218.1, MZ762221.1, MZ762222.1, MZ762223.1, MZ762224.1, MZ762225.1, MZ762226.1, MZ762227.1, MZ762228.1, MZ762229.1, MZ762230.1, MZ762231.1, MZ762232.1, MZ762233.1, MZ762235.1, MZ762237.1, MZ762238.1, MZ762239.1, MZ762241.1, MZ762242.1, MZ762244.1, MZ762245.1, MZ762247.1, MZ762248.1, MZ762249.1, MZ762251.1, MZ762252.1, MZ762254.1, MZ762255.1, MZ762256.1, MZ762257.1, MZ762258.1, MZ762259.1, MZ762261.1, MZ762263.1, MZ762265.1, MZ762266.1, MZ762267.1, MZ762268.1, MZ762269.1, MZ762270.1, MZ762271.1, MZ762273.1, MZ762274.1, MZ762275.1, MZ762276.1, MZ762277.1, MZ762278.1, MZ762279.1, MZ762281.1, MZ762283.1, MZ762284.1, MZ762285.1, MZ762286.1, MZ762287.1, MZ762288.1, MZ762289.1, MZ762290.1, MZ762291.1, MZ762292.1, MZ762293.1, MZ762294.1, MZ762295.1, MZ762296.1, MZ762297.1, MZ762298.1, MZ762299.1, MZ762300.1, MZ762301.1, MZ762302.1, MZ762303.1, MZ762304.1, MZ762305.1, MZ762306.1, MZ762307.1, MZ762308.1, MZ762309.1, MZ762310.1, MZ762311.1, MZ762312.1, MZ762313.1, MZ762314.1, MZ762315.1, MZ762316.1, MZ762317.1, MZ762318.1, MZ762319.1, MZ762320.1, MZ762321.1, MZ762322.1, MZ762323.1, MZ762324.1, MZ762325.1, MZ762326.1, MZ762327.1, MZ762328.1, MZ762329.1, MZ762330.1, MZ762331.1, MZ762332.1, MZ762333.1, MZ762334.1, MZ762335.1, MZ762337.1, MZ762338.1, MZ762339.1, MZ762340.1, MZ762341.1, MZ762342.1, MZ762343.1, MZ762344.1, MZ762345.1, MZ762346.1, MZ762348.1, MZ762350.1, MZ762352.1, MZ762353.1, MZ762354.1, MZ762355.1, MZ762356.1, MZ762357.1, MZ762358.1, MZ762359.1, MZ762360.1, MZ762361.1, MZ762362.1, MZ762363.1, MZ762364.1, MZ762365.1, MZ762366.1, MZ762367.1, MZ762368.1, MZ762369.1, MZ762370.1, MZ762371.1, MZ762373.1, MZ762375.1, MZ762376.1, MZ762377.1, MZ762379.1, MZ762380.1, MZ762381.1, MZ762382.1, MZ762383.1, MZ762384.1, MZ762385.1, MZ762386.1, MZ762387.1, MZ762388.1, MZ762389.1, MZ762390.1, MZ762391.1, MZ762394.1, MZ762395.1, MZ762396.1, MZ762397.1, MZ762398.1, MZ762399.1, MZ762400.1, MZ762401.1, MZ762402.1, MZ762403.1, MZ762404.1, MZ762405.1, MZ762406.1, MZ762407.1, MZ762408.1, MZ762409.1, MZ762410.1, MZ762411.1, MZ762412.1, MZ762413.1, MZ762414.1, MZ762415.1, MZ762416.1, MZ762417.1, MZ762418.1, MZ762419.1, MZ762420.1, MZ762421.1, MZ762422.1, MZ762423.1, MZ762424.1, MZ762425.1, MZ762426.1, MZ762427.1, MZ762429.1, MZ762430.1, MZ762431.1, MZ762432.1, MZ762433.1, MZ762434.1, MZ762435.1, MZ762436.1, MZ762437.1, MZ762438.1, MZ762439.1, MZ762440.1, MZ762441.1, MZ762442.1, MZ762443.1, MZ762444.1, MZ762445.1, MZ762446.1, MZ762447.1, MZ762448.1, MZ762449.1, MZ762450.1, MZ762451.1, MZ762452.1, MZ762453.1, MZ762454.1, MZ762455.1, MZ762456.1, MZ762457.1, MZ762458.1, MZ762459.1, MZ762460.1, MZ762461.1, MZ762462.1, MZ762463.1, MZ762464.1, MZ762465.1, MZ762466.1, MZ762467.1, MZ762468.1, MZ762469.1, MZ762470.1, MZ762471.1, MZ762472.1, MZ762473.1, MZ762474.1, MZ762475.1, MZ762477.1, MZ762478.1, MZ762479.1, MZ762480.1, MZ762481.1, MZ762483.1, MZ762484.1, MZ762485.1, MZ762486.1, MZ762488.1, MZ762489.1, MZ762490.1, MZ762491.1, MZ762492.1, MZ762493.1, MZ762494.1, MZ762495.1, MZ762496.1, MZ762497.1, MZ762498.1, MZ762499.1, MZ762500.1, MZ762501.1, MZ762502.1, MZ762503.1, MZ762504.1, MZ762506.1, MZ762507.1, MZ762508.1, MZ762509.1, MZ762510.1, MZ762511.1, MZ762512.1, MZ762513.1, MZ762514.1, MZ762515.1, MZ762516.1, MZ762517.1, MZ762518.1, MZ762520.1, MZ762521.1, MZ762522.1, MZ762524.1, MZ762525.1, MZ762526.1, MZ762527.1, MZ762528.1, MZ762529.1, MZ762530.1, MZ762531.1, MZ762532.1, MZ762533.1, MZ762534.1, MZ762536.1, MZ762537.1, MZ762539.1, MZ762540.1, MZ762541.1, MZ762543.1, MZ762544.1, MZ762545.1, MZ762546.1, MZ762547.1, MZ762548.1, MZ762549.1, MZ762550.1, MZ762551.1, MZ762552.1, MZ762553.1, MZ762554.1, MZ762555.1, MZ762556.1, MZ762557.1, MZ762558.1, MZ762559.1, MZ762560.1, MZ762562.1, MZ762563.1, MZ762565.1, MZ762566.1, MZ762567.1, MZ762568.1, MZ762569.1, MZ762570.1, MZ762571.1, MZ762572.1, MZ762573.1, MZ762574.1, MZ762575.1, MZ762576.1, MZ762577.1, MZ762578.1, MZ762579.1, MZ762580.1, MZ762581.1, MZ762582.1, MZ762583.1, MZ762585.1, MZ762586.1, MZ762587.1, MZ762588.1, MZ762589.1, MZ762590.1, MZ762591.1, MZ762592.1, MZ762593.1, MZ762594.1, MZ762595.1, MZ762596.1, MZ762597.1, MZ762598.1, MZ762599.1, MZ762600.1, MZ762601.1, MZ762602.1, MZ762603.1, MZ762604.1, MZ762605.1, MZ762606.1, MZ762607.1, MZ762608.1, MZ762609.1, MZ762610.1, MZ762611.1, MZ762612.1, MZ762613.1, MZ762615.1, MZ762616.1, MZ762617.1, MZ762618.1, MZ762619.1, MZ762620.1, MZ762621.1, MZ762622.1, MZ762623.1, MZ762624.1, MZ762625.1, MZ762626.1, MZ762627.1, MZ762628.1, MZ762629.1, MZ762630.1, MZ762631.1, MZ762632.1, MZ762633.1, MZ762635.1, MZ762636.1, MZ762637.1, MZ762638.1, MZ762639.1, MZ762640.1, MZ762641.1, MZ762642.1, MZ762643.1, MZ762644.1, MZ762645.1, MZ762646.1, MZ762647.1, MZ762648.1, MZ762649.1, MZ762652.1, MZ762653.1, MZ762654.1, MZ762656.1, MZ762658.1, MZ762659.1, MZ762660.1, MZ762661.1, MZ762662.1, MZ762663.1, MZ762664.1, MZ762666.1, MZ762667.1, MZ762668.1, MZ762669.1, MZ762670.1, MZ762671.1, MZ762672.1, MZ762673.1, MZ762674.1, MZ762675.1, MZ762676.1, MZ762677.1, MZ762678.1, MZ762679.1, MZ762680.1, MZ762681.1, MZ762682.1, MZ762683.1, MZ762684.1, MZ762685.1, MZ762687.1, MZ762688.1, MZ762689.1, MZ762691.1, MZ762692.1, MZ762693.1, MZ762694.1, MZ762695.1, MZ762696.1, MZ762697.1, MZ762698.1, MZ762699.1, MZ762700.1, MZ762701.1, MZ762702.1, MZ762703.1, MZ762704.1, MZ762705.1, MZ762706.1, MZ762707.1, MZ762708.1, MZ762709.1, MZ762710.1, MZ762711.1, MZ762712.1, MZ762713.1, MZ762714.1, MZ762715.1, MZ762716.1, MZ762718.1, MZ762719.1, MZ762720.1, MZ762721.1, MZ762722.1, MZ762723.1, MZ762724.1, MZ762725.1, MZ762726.1, MZ762727.1, MZ762728.1, MZ762729.1, MZ762730.1, MZ762731.1, MZ762732.1, MZ762733.1, MZ762736.1, MZ762737.1, MZ762738.1, MZ762739.1, MZ762742.1, MZ762743.1, MZ762745.1, MZ762746.1, MZ762747.1, MZ762749.1, MZ762751.1, MZ762752.1, MZ762753.1, MZ762754.1, MZ762755.1, MZ762756.1, MZ762758.1, MZ762759.1, MZ762760.1, MZ762761.1, MZ762762.1, MZ762763.1, MZ762764.1, MZ762765.1, MZ762766.1, MZ762767.1, MZ762768.1, MZ762769.1, MZ762770.1, MZ762771.1, MZ762772.1, MZ762773.1, MZ762774.1, MZ762775.1, MZ762776.1, MZ762777.1, MZ762779.1, MZ762780.1, MZ762781.1, MZ762782.1, MZ762783.1, MZ762784.1, MZ762785.1, MZ762786.1, MZ762788.1, MZ762789.1, MZ762790.1, MZ762791.1, MZ762792.1, MZ762793.1, MZ762794.1, MZ762795.1, MZ762796.1, MZ762797.1, MZ762798.1, MZ762799.1, MZ762800.1, MZ762801.1, MZ762802.1, MZ762803.1, MZ762804.1, MZ762805.1, MZ762806.1, MZ762807.1, MZ762808.1, MZ762810.1, MZ762811.1, MZ762812.1, MZ762813.1, MZ762814.1, MZ762815.1, MZ762816.1, MZ762817.1, MZ762819.1, MZ762820.1, MZ762822.1, MZ762823.1, MZ762825.1, MZ762826.1, MZ762828.1, MZ762832.1, MZ762833.1, MZ762834.1, MZ762835.1, MZ762837.1, MZ762838.1, MZ762839.1, MZ762840.1, MZ762841.1, MZ762842.1, MZ762843.1, MZ762844.1, MZ762846.1, MZ762847.1, MZ762848.1, MZ762850.1, MZ762851.1, MZ762852.1, MZ762853.1, MZ762854.1, MZ762855.1, MZ762856.1, MZ762857.1, MZ762858.1, MZ762859.1, MZ762860.1, MZ762861.1, MZ762862.1, MZ762863.1, MZ762864.1, MZ762865.1, MZ762867.1, MZ762869.1, MZ762870.1, MZ762871.1, MZ762872.1, MZ762873.1, MZ762874.1, MZ762875.1, MZ762877.1, MZ762878.1, MZ762879.1, MZ762880.1, MZ762881.1, MZ762882.1, MZ762883.1, MZ762884.1, MZ762885.1, MZ762886.1, MZ762887.1, MZ762888.1, MZ762889.1, MZ762890.1, MZ762891.1, MZ762892.1, MZ762893.1, MZ762894.1, MZ762896.1, MZ762897.1, MZ762898.1, MZ762899.1, MZ762900.1, MZ762901.1, MZ762902.1, MZ762903.1, MZ762904.1, MZ762905.1, MZ762906.1, MZ762907.1, MZ762908.1, MZ762909.1, MZ762910.1, MZ762911.1, MZ762912.1, MZ762913.1, MZ762914.1, MZ762915.1, MZ762916.1, MZ762917.1, MZ762918.1, MZ762919.1, MZ762920.1, MZ762921.1, MZ762922.1, MZ762923.1, MZ762924.1, MZ762925.1, MZ762926.1, MZ762927.1, MZ762928.1, MZ762929.1, MZ762930.1, MZ762931.1, MZ762932.1, MZ762933.1, MZ762934.1, MZ762935.1, MZ762936.1, MZ762937.1, MZ762938.1, MZ762939.1, MZ762940.1, MZ762941.1, MZ762942.1, MZ762944.1, MZ762945.1, MZ762946.1, MZ762948.1, MZ762949.1, MZ762950.1, MZ762951.1, MZ762952.1, MZ762953.1, MZ762954.1, MZ762955.1, MZ762956.1, MZ762957.1, MZ762958.1, MZ762959.1, MZ762960.1, MZ762961.1, MZ762962.1, MZ762963.1, MZ762964.1, MZ762965.1, MZ762966.1, MZ762967.1, MZ762968.1, MZ762969.1, MZ762970.1, MZ762971.1, MZ762972.1, MZ762973.1, MZ762974.1, MZ762975.1, MZ762976.1, MZ762977.1, MZ762978.1, MZ762979.1, MZ762980.1, MZ762981.1, MZ762982.1, MZ762983.1, MZ762984.1, MZ762985.1, MZ762986.1, MZ762987.1, MZ762988.1, MZ762989.1, MZ762990.1, MZ762992.1, MZ762993.1, MZ762994.1, MZ762995.1, MZ762997.1, MZ762998.1, MZ762999.1, MZ763000.1, MZ763001.1, MZ763003.1, MZ763006.1, MZ763007.1, MZ763008.1, MZ763009.1, MZ763010.1, MZ763012.1, MZ763013.1, MZ763014.1, MZ763015.1, MZ763016.1, MZ763017.1, MZ763018.1, MZ763019.1, MZ763020.1, MZ763022.1, MZ763023.1, MZ763024.1, MZ763026.1, MZ763027.1, MZ763028.1, MZ763029.1, MZ763030.1, MZ763031.1, MZ763032.1, MZ763033.1, MZ763034.1, MZ763035.1, MZ763037.1, MZ763038.1, MZ763039.1, MZ763040.1, MZ763041.1, MZ763042.1, MZ763044.1, MZ763045.1, MZ763046.1, MZ763047.1, MZ763048.1, MZ763049.1, MZ763050.1, MZ763051.1, MZ763052.1, MZ763053.1, MZ763054.1, MZ763056.1, MZ763057.1, MZ763058.1, MZ763059.1, MZ763060.1, MZ763061.1, MZ763062.1, MZ763063.1, MZ763064.1, MZ763065.1, MZ763066.1, MZ763067.1, MZ763068.1, MZ763069.1, MZ763070.1, MZ763071.1, MZ763072.1, MZ763073.1, MZ763076.1, MZ763077.1, MZ763078.1, MZ763079.1, MZ763080.1, MZ763081.1, MZ763082.1, MZ763083.1, MZ763084.1, MZ763085.1, MZ763086.1, MZ763088.1, MZ763089.1, MZ763090.1, MZ763091.1, MZ763092.1, MZ763093.1, MZ763094.1, MZ763095.1, MZ763096.1, MZ763097.1, MZ763098.1, MZ763099.1, MZ763101.1, MZ763103.1, MZ763104.1, MZ763105.1, MZ763106.1, MZ763107.1, MZ763108.1, MZ763109.1, MZ763110.1, MZ763111.1, MZ763112.1, MZ763113.1, MZ763114.1, MZ763115.1, MZ763116.1, MZ763117.1, MZ763118.1, MZ763119.1, MZ763120.1, MZ763121.1, MZ763122.1, MZ763123.1, MZ763124.1, MZ763125.1, MZ763126.1, MZ763128.1, MZ763130.1, MZ763131.1, MZ763132.1, MZ763133.1, MZ763134.1, MZ763135.1, MZ763136.1, MZ763137.1, MZ763138.1, MZ763139.1, MZ763140.1, MZ763141.1, MZ763142.1, MZ763143.1, MZ763144.1, MZ763145.1, MZ763146.1, MZ763147.1, MZ763148.1, MZ763149.1, MZ763150.1, MZ763151.1, MZ763152.1, MZ763153.1, MZ763154.1, MZ763155.1, MZ763156.1, MZ763157.1, MZ763158.1, MZ763159.1, MZ763160.1, MZ763161.1, MZ763162.1, MZ763163.1, MZ763164.1, MZ763165.1, MZ763166.1, MZ763167.1, MZ763168.1, MZ763169.1, MZ763170.1, MZ763171.1, MZ763172.1, MZ763173.1, MZ763174.1, MZ763175.1, MZ763176.1, MZ763177.1, MZ763178.1, MZ763179.1, MZ763180.1, MZ763181.1, MZ763182.1, MZ763183.1, MZ763184.1, MZ763185.1, MZ763186.1, MZ763187.1, MZ763188.1, MZ763189.1, MZ763190.1, MZ763191.1, MZ763192.1, MZ763193.1, MZ763194.1, MZ763195.1, MZ763196.1, MZ763197.1, MZ763198.1, MZ763199.1, MZ763200.1, MZ763201.1, MZ763202.1, MZ763204.1, MZ763205.1, MZ763206.1, MZ763207.1, MZ763208.1, MZ763209.1, MZ763210.1, MZ763211.1, MZ763212.1, MZ763213.1, MZ763215.1, MZ763216.1, MZ763217.1, MZ763218.1, MZ763219.1, MZ763220.1, MZ763221.1, MZ763222.1, MZ763223.1, MZ763224.1, MZ763225.1, MZ763227.1, MZ763228.1, MZ763229.1, MZ763230.1, MZ763231.1, MZ763232.1, MZ763233.1, MZ763235.1, MZ763236.1, MZ763237.1, MZ763238.1, MZ763239.1, MZ763240.1, MZ763241.1, MZ763242.1, MZ763243.1, MZ763244.1, MZ763245.1, MZ763246.1, MZ763247.1, MZ763248.1, MZ763249.1, MZ763250.1, MZ763251.1, MZ763253.1, MZ763254.1, MZ763255.1, MZ763256.1, MZ763257.1, MZ763258.1, MZ763259.1, MZ763260.1, MZ763261.1, MZ763262.1, MZ763263.1, MZ763264.1, MZ763265.1, MZ763266.1, MZ763267.1, MZ763268.1, MZ763269.1, MZ763270.1, MZ763271.1, MZ763272.1, MZ763273.1, MZ763274.1, MZ763275.1, MZ763276.1, MZ763277.1, MZ763279.1, MZ763280.1, MZ763281.1, MZ763282.1, MZ763283.1, MZ763284.1, MZ763285.1, MZ763286.1, MZ763287.1, MZ763288.1, MZ763289.1, MZ763290.1, MZ763291.1, MZ763292.1, MZ763293.1, MZ763294.1, MZ763295.1, MZ763296.1, MZ763297.1, MZ763298.1, MZ763299.1, MZ763300.1, MZ763301.1, MZ763302.1, MZ763303.1, MZ763304.1, MZ763305.1, MZ763306.1, MZ763307.1, MZ763308.1, MZ763310.1, MZ763311.1, MZ763312.1, MZ763313.1, MZ763314.1, MZ763315.1, MZ763316.1, MZ763317.1, MZ763318.1, MZ763319.1, MZ763320.1, MZ763321.1, MZ763322.1, MZ763323.1, MZ763324.1, MZ763325.1, MZ763327.1, MZ763328.1, MZ763329.1, MZ763330.1, MZ763332.1, MZ763333.1, MZ763334.1, MZ763335.1, MZ763336.1, MZ763337.1, MZ763338.1, MZ763339.1, MZ763340.1, MZ763341.1, MZ763342.1, MZ763343.1, MZ763344.1, MZ763345.1, MZ763346.1, MZ763347.1, MZ763348.1, MZ763349.1, MZ763350.1, MZ763351.1, MZ763352.1, MZ763353.1, MZ763354.1, MZ763355.1, MZ763356.1, MZ763357.1, MZ763358.1, MZ763359.1, MZ763360.1, MZ763361.1, MZ763362.1, MZ763363.1, MZ763364.1, MZ763366.1, MZ763367.1, MZ763368.1, MZ763369.1, MZ763370.1, MZ763371.1, MZ763372.1, MZ763373.1, MZ763374.1, MZ763375.1, MZ763376.1, MZ763377.1, MZ763378.1, MZ763379.1, MZ763380.1, MZ763382.1, MZ763383.1, MZ763384.1, MZ763385.1, MZ763386.1, MZ763387.1, MZ763388.1, MZ763389.1, MZ763390.1, MZ763391.1, MZ763392.1, MZ763393.1, MZ763394.1, MZ763395.1, MZ763396.1, MZ763397.1, MZ763398.1, MZ763400.1, MZ763401.1, MZ763402.1, MZ763403.1, MZ763404.1, MZ763407.1, MZ763408.1, MZ763410.1, MZ763411.1, MZ763412.1, MZ763413.1, MZ763414.1, MZ763415.1, MZ763416.1, MZ763417.1, MZ763419.1, MZ763420.1, MZ763421.1, MZ763422.1, MZ763424.1, MZ763425.1, MZ763426.1, MZ763427.1, MZ763428.1, MZ763429.1, MZ763431.1, MZ763432.1, MZ763433.1, MZ763434.1, MZ763435.1, MZ763436.1, MZ763437.1, MZ763438.1, MZ763439.1, MZ763440.1, MZ763442.1, MZ763443.1, MZ763444.1, MZ763445.1, MZ763446.1, MZ763447.1, MZ763448.1, MZ763449.1, MZ763450.1, MZ763451.1, MZ763452.1, MZ763454.1, MZ763455.1, MZ763456.1, MZ763457.1, MZ763459.1, MZ763460.1, MZ763461.1, MZ763462.1, MZ763463.1, MZ763464.1, MZ763465.1, MZ763466.1, MZ763467.1, MZ763468.1, MZ763469.1, MZ763470.1, MZ763471.1, MZ763472.1, MZ763473.1, MZ763474.1, MZ763475.1, MZ763477.1, MZ763478.1, MZ763479.1, MZ763480.1, MZ763481.1, MZ763483.1, MZ763484.1, MZ763485.1, MZ763486.1, MZ763487.1, MZ763488.1, MZ763489.1, MZ763490.1, MZ763491.1, MZ763492.1, MZ763493.1, MZ763494.1, MZ763495.1, MZ763496.1, MZ763497.1, MZ763498.1, MZ763499.1, MZ763501.1, MZ763502.1, MZ763503.1, MZ763504.1, MZ763506.1, MZ763507.1, MZ763508.1, MZ763509.1, MZ763510.1, MZ763511.1, MZ763512.1, MZ763513.1, MZ763514.1, MZ763516.1, MZ763517.1, MZ763519.1, MZ763520.1, MZ763521.1, MZ763522.1, MZ763523.1, MZ763524.1, MZ763525.1, MZ763526.1, MZ763527.1, MZ763528.1, MZ763529.1, MZ763530.1, MZ763531.1, MZ763532.1, MZ763533.1, MZ763534.1, MZ763535.1, MZ763536.1, MZ763537.1, MZ763538.1, MZ763541.1, MZ763542.1, MZ763543.1, MZ763544.1, MZ763545.1, MZ763547.1, MZ763548.1, MZ763549.1, MZ763550.1, MZ763551.1, MZ763552.1, MZ763553.1, MZ763554.1, MZ763555.1, MZ763556.1, MZ763557.1, MZ763558.1, MZ763559.1, MZ763560.1, MZ763561.1, MZ763562.1, MZ763563.1, MZ763564.1, MZ763565.1, MZ763566.1, MZ763567.1, MZ763568.1, MZ763569.1, MZ763570.1, MZ763571.1, MZ763572.1, MZ763573.1, MZ763574.1, MZ763575.1, MZ763576.1, MZ763577.1, MZ763578.1, MZ763579.1, MZ763581.1, MZ763582.1, MZ763583.1, MZ763584.1, MZ763585.1, MZ763586.1, MZ763587.1, MZ763589.1, MZ763590.1, MZ763591.1, MZ763593.1, MZ763594.1, MZ763596.1, MZ763598.1, MZ763599.1, MZ763601.1, MZ763602.1, MZ763603.1, MZ763604.1, MZ763605.1, MZ763606.1, MZ763607.1, MZ763608.1, MZ763609.1, MZ763610.1, MZ763611.1, MZ763613.1, MZ763614.1, MZ763615.1, MZ763617.1, MZ763618.1, MZ763619.1, MZ763620.1, MZ763621.1, MZ763622.1, MZ763623.1, MZ763624.1, MZ763625.1, MZ763626.1, MZ763627.1, MZ763628.1, MZ763631.1, MZ763632.1, MZ763633.1, MZ763634.1, MZ763635.1, MZ763636.1, MZ763637.1, MZ763638.1, MZ763639.1, MZ763640.1, MZ763641.1, MZ763642.1, MZ763643.1, MZ763646.1, MZ763647.1, MZ763648.1, MZ763649.1, MZ763650.1, MZ763651.1, MZ763653.1, MZ763654.1, MZ763655.1, MZ763656.1, MZ763657.1, MZ763658.1, MZ763659.1, MZ763660.1, MZ763661.1, MZ763663.1, MZ763664.1, MZ763666.1, MZ763667.1, MZ763668.1, MZ763670.1, MZ763671.1, MZ763672.1, MZ763673.1, MZ763674.1, MZ763675.1, MZ763676.1, MZ763677.1, MZ763678.1, MZ763679.1, MZ763680.1, MZ763681.1, MZ763682.1, MZ763683.1, MZ763685.1, MZ763686.1, MZ763687.1, MZ763688.1, MZ763689.1, MZ763690.1, MZ763691.1, MZ763692.1, MZ763693.1, MZ763694.1, MZ763695.1, MZ763696.1, MZ763697.1, MZ763698.1, MZ763699.1, MZ763700.1, MZ763702.1, MZ763703.1, MZ763704.1, MZ763705.1, MZ763706.1, MZ763707.1, MZ763708.1, MZ763709.1, MZ763710.1, MZ763711.1, MZ763712.1, MZ763713.1, MZ763714.1, MZ763715.1, MZ763716.1, MZ763717.1, MZ763718.1, MZ763719.1, MZ763720.1, MZ763721.1, MZ763722.1, MZ763723.1, MZ763724.1, MZ763725.1, MZ763726.1, MZ763727.1, MZ763728.1, MZ763729.1, MZ763730.1, MZ763732.1, MZ763733.1, MZ763735.1, MZ763736.1, MZ763737.1, MZ763738.1, MZ763739.1, MZ763740.1, MZ763741.1, MZ763742.1, MZ763743.1, MZ763744.1, MZ763745.1, MZ763746.1, MZ763747.1, MZ763748.1, MZ763749.1, MZ763750.1, MZ763751.1, MZ763752.1, MZ763753.1, MZ763755.1, MZ763756.1, MZ763757.1, MZ763758.1, MZ763759.1, MZ763760.1, MZ763761.1, MZ763762.1, MZ763763.1, MZ763764.1, MZ763765.1, MZ763766.1, MZ763767.1, MZ763768.1, MZ763769.1, MZ763770.1, MZ763771.1, MZ763773.1, MZ763774.1, MZ763775.1, MZ763776.1, MZ763777.1, MZ763778.1, MZ763779.1, MZ763780.1, MZ763781.1, MZ763782.1, MZ763783.1, MZ763784.1, MZ763785.1, MZ763786.1, MZ763787.1, MZ763788.1, MZ763789.1, MZ763790.1, MZ763791.1, MZ763793.1, MZ763794.1, MZ763796.1, MZ763797.1, MZ763799.1, MZ763800.1, MZ763801.1, MZ763802.1, MZ763803.1, MZ763804.1, MZ763805.1, MZ763806.1, MZ763807.1, MZ763808.1, MZ763809.1, MZ763810.1, MZ763811.1, MZ763812.1, MZ763813.1, MZ763814.1, MZ763815.1, MZ763816.1, MZ763817.1, MZ763818.1, MZ763819.1, MZ763820.1, MZ763821.1, MZ763822.1, MZ763823.1, MZ763824.1, MZ763825.1, MZ763826.1, MZ763827.1, MZ763828.1, MZ763829.1, MZ763830.1, MZ763831.1, MZ763832.1, MZ763834.1, MZ763835.1, MZ763836.1, MZ763837.1, MZ763838.1, MZ763839.1, MZ763840.1, MZ763841.1, MZ763842.1, MZ763845.1, MZ763846.1, MZ763847.1, MZ763848.1, MZ763849.1, MZ763850.1, MZ763851.1, MZ763852.1, MZ763854.1, MZ763855.1, MZ763856.1, MZ763857.1, MZ763858.1, MZ763859.1, MZ763860.1, MZ763861.1, MZ763862.1, MZ763863.1, MZ763864.1, MZ763865.1, MZ763866.1, MZ763867.1, MZ763868.1, MZ763869.1, MZ763870.1, MZ763871.1, MZ763872.1, MZ763873.1, MZ763874.1, MZ763875.1, MZ763876.1, MZ763877.1, MZ763878.1, MZ763879.1, MZ763880.1, MZ763881.1, MZ763882.1, MZ763883.1, MZ763884.1, MZ763885.1, MZ763886.1, MZ763887.1, MZ763888.1, MZ763889.1, MZ763890.1, MZ763891.1, MZ763892.1, MZ763893.1, MZ763894.1, MZ763895.1, MZ763896.1, MZ763897.1, MZ763898.1, MZ763899.1, MZ763900.1, MZ763901.1, MZ763902.1, MZ763903.1, MZ763904.1, MZ763905.1, MZ763906.1, MZ763907.1, MZ763908.1, MZ763909.1, MZ763910.1, MZ763911.1, MZ763912.1, MZ763913.1, MZ763914.1, MZ763915.1, MZ763917.1, MZ763918.1, MZ763919.1, MZ763920.1, MZ763921.1, MZ763922.1, MZ763923.1, MZ763924.1, MZ763925.1, MZ763926.1, MZ763927.1, MZ763928.1, MZ763930.1, MZ763931.1, MZ763932.1, MZ763933.1, MZ763935.1, MZ763937.1, MZ763938.1, MZ763939.1, MZ763940.1, MZ763941.1, MZ763942.1, MZ763943.1, MZ763944.1, MZ763945.1, MZ763946.1, MZ763948.1, MZ763949.1, MZ763950.1, MZ763951.1, MZ763953.1, MZ763954.1, MZ763955.1, MZ763956.1, MZ763957.1, MZ763958.1, MZ763959.1, MZ763960.1, MZ763961.1, MZ763962.1, MZ763963.1, MZ763964.1, MZ763965.1, MZ763966.1, MZ763967.1, MZ763968.1, MZ763970.1, MZ763971.1, MZ763973.1, MZ763975.1, MZ763976.1, MZ763977.1, MZ763978.1, MZ763979.1, MZ763980.1, MZ763982.1, MZ763983.1, MZ763984.1, MZ763985.1, MZ763986.1, MZ763987.1, MZ763988.1, MZ763989.1, MZ763990.1, MZ763992.1, MZ763993.1, MZ763994.1, MZ763995.1, MZ763997.1, MZ763998.1, MZ764000.1, MZ764001.1, MZ764002.1, MZ764003.1, MZ764004.1, MZ764007.1, MZ764008.1, MZ764009.1, MZ764010.1, MZ764011.1, MZ764012.1, MZ764013.1, MZ764014.1, MZ764015.1, MZ764017.1, MZ764018.1, MZ764019.1, MZ764020.1, MZ764021.1, MZ764022.1, MZ764023.1, MZ764024.1, MZ764026.1, MZ764028.1, MZ764029.1, MZ764030.1, MZ764031.1, MZ764033.1, MZ764034.1, MZ764036.1, MZ764038.1, MZ764039.1, MZ764040.1, MZ764041.1, MZ764042.1, MZ764043.1, MZ764044.1, MZ764045.1, MZ764046.1, MZ764047.1, MZ764048.1, MZ764049.1, MZ764050.1, MZ764051.1, MZ764052.1, MZ764053.1, MZ764054.1, MZ764055.1, MZ764056.1, MZ764057.1, MZ764058.1, MZ764059.1, MZ764060.1, MZ764061.1, MZ764062.1, MZ764063.1, MZ764064.1, MZ764065.1, MZ764066.1, MZ764067.1, MZ764068.1, MZ764069.1, MZ764070.1, MZ764072.1, MZ764074.1, MZ764075.1, MZ764076.1, MZ764078.1, MZ764079.1, MZ764080.1, MZ764081.1, MZ764082.1, MZ764083.1, MZ764084.1, MZ764085.1, MZ764086.1, MZ764087.1, MZ764088.1, MZ764089.1, MZ764090.1, MZ764091.1, MZ764092.1, MZ764093.1, MZ764094.1, MZ764095.1, MZ764096.1, MZ764097.1, MZ764098.1, MZ764099.1, MZ764101.1, MZ764102.1, MZ764104.1, MZ764105.1, MZ764106.1, MZ764107.1, MZ764108.1, MZ764109.1, MZ764110.1, MZ764111.1, MZ764112.1, MZ764113.1, MZ764114.1, MZ764115.1, MZ764116.1, MZ764117.1, MZ764118.1, MZ764119.1, MZ764120.1, MZ764121.1, MZ764122.1, MZ764123.1, MZ764124.1, MZ764125.1, MZ764126.1, MZ764127.1, MZ764128.1, MZ764129.1, MZ764130.1, MZ764132.1, MZ764133.1, MZ764134.1, MZ764135.1, MZ764136.1, MZ764137.1, MZ764139.1, MZ764140.1, MZ764141.1, MZ764142.1, MZ764143.1, MZ764144.1, MZ764145.1, MZ764146.1, MZ764147.1, MZ764148.1, MZ764149.1, MZ764150.1, MZ764152.1, MZ764153.1, MZ764155.1, MZ764156.1, MZ764157.1, MZ764158.1, MZ764159.1, MZ764160.1, MZ764161.1, MZ764162.1, MZ764163.1, MZ764164.1, MZ764165.1, MZ764166.1, MZ764167.1, MZ764168.1, MZ764169.1, MZ764170.1, MZ764171.1, MZ764172.1, MZ764173.1, MZ764174.1, MZ764175.1, MZ764176.1, MZ764177.1, MZ764178.1, MZ764179.1, MZ764180.1, MZ764181.1, MZ764182.1, MZ764183.1, MZ764184.1, MZ764185.1, MZ764186.1, MZ764187.1, MZ764188.1, MZ764189.1, MZ764190.1, MZ764191.1, MZ764192.1, MZ764193.1, MZ764195.1, MZ764196.1, MZ764197.1, MZ764199.1, MZ764200.1, MZ764202.1, MZ764204.1, MZ764205.1, MZ764206.1, MZ764207.1, MZ764208.1, MZ764209.1, MZ764210.1, MZ764211.1, MZ764212.1, MZ764213.1, MZ764214.1, MZ764215.1, MZ764216.1, MZ764217.1, MZ764218.1, MZ764219.1, MZ764221.1, MZ764223.1, MZ764224.1, MZ764225.1, MZ764226.1, MZ764227.1, MZ764228.1, MZ764229.1, MZ764230.1, MZ764231.1, MZ764232.1, MZ764233.1, MZ764234.1, MZ764236.1, MZ764237.1, MZ764239.1, MZ764240.1, MZ764241.1, MZ764242.1, MZ764243.1, MZ764244.1, MZ764245.1, MZ764246.1, MZ764247.1, MZ764248.1, MZ764250.1, MZ764251.1, MZ764252.1, MZ764253.1, MZ764254.1, MZ764255.1, MZ764256.1, MZ764257.1, MZ764258.1, MZ764259.1, MZ764261.1, MZ764262.1, MZ764263.1, MZ764264.1, MZ764265.1, MZ764266.1, MZ764267.1, MZ764268.1, MZ764269.1, MZ764271.1, MZ764272.1, MZ764273.1, MZ764274.1, MZ764275.1, MZ764276.1, MZ764277.1, MZ764278.1, MZ764279.1, MZ764280.1, MZ764281.1, MZ764282.1, MZ764283.1, MZ764284.1, MZ764285.1, MZ764286.1, MZ764287.1, MZ764288.1, MZ764289.1, MZ764290.1, MZ764291.1, MZ764292.1, MZ764293.1, MZ764295.1, MZ764296.1, MZ764297.1, MZ764298.1, MZ764299.1, MZ764300.1, MZ764301.1, MZ764302.1, MZ764303.1, MZ764304.1, MZ764305.1, MZ764306.1, MZ764307.1, MZ764308.1, MZ764309.1, MZ764310.1, MZ764311.1, MZ764312.1, MZ764313.1, MZ764314.1, MZ764315.1, MZ764316.1, MZ764317.1, MZ764318.1, MZ764319.1, MZ764320.1, MZ764321.1, MZ764322.1, MZ764323.1, MZ764324.1, MZ764325.1, MZ764326.1, MZ764327.1, MZ764328.1, MZ764329.1, MZ764330.1, MZ764331.1, MZ764332.1, MZ764333.1, MZ764334.1, MZ764335.1, MZ764336.1, MZ764337.1, MZ764339.1, MZ764340.1, MZ764341.1, MZ764342.1, MZ764343.1, MZ764344.1, MZ764345.1, MZ764346.1, MZ764347.1, MZ764348.1, MZ764350.1, MZ764351.1, MZ764352.1, MZ764353.1, MZ764354.1, MZ764355.1, MZ764356.1, MZ764357.1, MZ764358.1, MZ764359.1, MZ764360.1, MZ764361.1, MZ764362.1, MZ764363.1, MZ764364.1, MZ764365.1, MZ764366.1, MZ764367.1, MZ764368.1, MZ764369.1, MZ764370.1, MZ764371.1, MZ764372.1, MZ764374.1, MZ764375.1, MZ764376.1, MZ764377.1, MZ764378.1, MZ764379.1, MZ764380.1, MZ764381.1, MZ764382.1, MZ764383.1, MZ764384.1, MZ764385.1, MZ764387.1, MZ764388.1, MZ764389.1, MZ764390.1, MZ764391.1, MZ764393.1, MZ764394.1, MZ764395.1, MZ764396.1, MZ764397.1, MZ764398.1, MZ764399.1, MZ764400.1, MZ764401.1, MZ764402.1, MZ764403.1, MZ764404.1, MZ764405.1, MZ764406.1, MZ764407.1, MZ764410.1, MZ764411.1, MZ764412.1, MZ764413.1, MZ764415.1, MZ764416.1, MZ764417.1, MZ764418.1, MZ764419.1, MZ764420.1, MZ764421.1, MZ764422.1, MZ764423.1, MZ764425.1, MZ764426.1, MZ764427.1, MZ764428.1, MZ764430.1, MZ764432.1, MZ764433.1, MZ764434.1, MZ764436.1, MZ764437.1, MZ764439.1, MZ764442.1, MZ764444.1, MZ764445.1, MZ764446.1, MZ764448.1, MZ764449.1, MZ764450.1, MZ764451.1, MZ764452.1, MZ764453.1, MZ764454.1, MZ764456.1, MZ764457.1, MZ764458.1, MZ764459.1, MZ764460.1, MZ764461.1, MZ764463.1, MZ764465.1, MZ764466.1, MZ764467.1, MZ764468.1, MZ764469.1, MZ764470.1, MZ764471.1, MZ764472.1, MZ764473.1, MZ764474.1, MZ764475.1, MZ764476.1, MZ764478.1, MZ764479.1, MZ764480.1, MZ764481.1, MZ764482.1, MZ764483.1, MZ764484.1, MZ764485.1, MZ764486.1, MZ764487.1, MZ764488.1, MZ764489.1, MZ764490.1, MZ764491.1, MZ764492.1, MZ764493.1, MZ764494.1, MZ764495.1, MZ764496.1, MZ764497.1, MZ764498.1, MZ764499.1, MZ764500.1, MZ764501.1, MZ764502.1, MZ764503.1, MZ764504.1, MZ764505.1, MZ764506.1, MZ764508.1, MZ764509.1, MZ764510.1, MZ764511.1, MZ764512.1, MZ764513.1, MZ764514.1, MZ764515.1, MZ764516.1, MZ764517.1, MZ764518.1, MZ764519.1, MZ764520.1, MZ764521.1, MZ764522.1, MZ764523.1, MZ764524.1, MZ764525.1, MZ764526.1, MZ764527.1, MZ764528.1, MZ764529.1, MZ764530.1, MZ764531.1, MZ764532.1, MZ764533.1, MZ764534.1, MZ764535.1, MZ764537.1, MZ764538.1, MZ764539.1, MZ764540.1, MZ764541.1, MZ764542.1, MZ764543.1, MZ764544.1, MZ764545.1, MZ764547.1, MZ764548.1, MZ764549.1, MZ764550.1, MZ764551.1, MZ764552.1, MZ764553.1, MZ764554.1, MZ764555.1, MZ764556.1, MZ764557.1, MZ764558.1, MZ764559.1, MZ764560.1, MZ764561.1, MZ764562.1, MZ764563.1, MZ764564.1, MZ764565.1, MZ764566.1, MZ764567.1, MZ764568.1, MZ764569.1, MZ764570.1, MZ764571.1, MZ764572.1, MZ764573.1, MZ764574.1, MZ764575.1, MZ764576.1, MZ764577.1, MZ764578.1, MZ764579.1, MZ764580.1, MZ764581.1, MZ764582.1, MZ764583.1, MZ764584.1, MZ764585.1, MZ764586.1, MZ764587.1, MZ764588.1, MZ764589.1, MZ764590.1, MZ764591.1, MZ764592.1, MZ764593.1, MZ764594.1, MZ764595.1, MZ764596.1, MZ764597.1, MZ764599.1, MZ764600.1, MZ764601.1, MZ764602.1, MZ764603.1, MZ764604.1, MZ764605.1, MZ764606.1, MZ764607.1, MZ764608.1, MZ764610.1, MZ764611.1, MZ764612.1, MZ764614.1, MZ764616.1, MZ764617.1, MZ764618.1, MZ764619.1, MZ764620.1, MZ764621.1, MZ764622.1, MZ764623.1, MZ764624.1, MZ764626.1, MZ764627.1, MZ764628.1, MZ764629.1, MZ764631.1, MZ764632.1, MZ764633.1, MZ764634.1, MZ764635.1, MZ764636.1, MZ764637.1, MZ764638.1, MZ764639.1, MZ764640.1, MZ764641.1, MZ764642.1, MZ764643.1, MZ764644.1, MZ764645.1, MZ764646.1, MZ764647.1, MZ764649.1, MZ764650.1, MZ764651.1, MZ764652.1, MZ764653.1, MZ764654.1, MZ764656.1, MZ764657.1, MZ764658.1, MZ764659.1, MZ764660.1, MZ764661.1, MZ764662.1, MZ764663.1, MZ764664.1, MZ764665.1, MZ764666.1, MZ764668.1, MZ764669.1, MZ764670.1, MZ764671.1, MZ764672.1, MZ764673.1, MZ764674.1, MZ764675.1, MZ764676.1, MZ764677.1, MZ764678.1, MZ764679.1, MZ764680.1, MZ764681.1, MZ764682.1, MZ764684.1, MZ764685.1, MZ764686.1, MZ764687.1, MZ764688.1, MZ764689.1, MZ764690.1, MZ764691.1, MZ764692.1, MZ764693.1, MZ764694.1, MZ764695.1, MZ764696.1, MZ764697.1, MZ764698.1, MZ764699.1, MZ764701.1, MZ764702.1, MZ764703.1, MZ764704.1, MZ764705.1, MZ764706.1, MZ764707.1, MZ764708.1, MZ764709.1, MZ764711.1, MZ764712.1, MZ764713.1, MZ764714.1, MZ764715.1, MZ764716.1, MZ764717.1, MZ764719.1, MZ764720.1, MZ764721.1, MZ764722.1, MZ764723.1, MZ764724.1, MZ764725.1, MZ764727.1, MZ764728.1, MZ764729.1, MZ764730.1, MZ764731.1, MZ764732.1, MZ764733.1, MZ764734.1, MZ764735.1, MZ764736.1, MZ764737.1, MZ764739.1, MZ764741.1, MZ764742.1, MZ764743.1, MZ764744.1, MZ764745.1, MZ764746.1, MZ764747.1, MZ764748.1, MZ764749.1, MZ764750.1, MZ764751.1, MZ764752.1, MZ764753.1, MZ764754.1, MZ764755.1, MZ764756.1, MZ764757.1, MZ764758.1, MZ764759.1, MZ764760.1, MZ764761.1, MZ764762.1, MZ764763.1, MZ764764.1, MZ764765.1, MZ764766.1, MZ764767.1, MZ764769.1, MZ764770.1, MZ764771.1, MZ764772.1, MZ764773.1, MZ764774.1, MZ764775.1, MZ764776.1, MZ764777.1, MZ764778.1, MZ764779.1, MZ764780.1, MZ764781.1, MZ764782.1, MZ764783.1, MZ764785.1, MZ764786.1, MZ764787.1, MZ764788.1, MZ764789.1, MZ764790.1, MZ764791.1, MZ764792.1, MZ764793.1, MZ764794.1, MZ764795.1, MZ764796.1, MZ764797.1, MZ764798.1, MZ764799.1, MZ764800.1, MZ764801.1, MZ764802.1, MZ764803.1, MZ764804.1, MZ764805.1, MZ764806.1, MZ764807.1, MZ764808.1, MZ764809.1, MZ764810.1, MZ764811.1, MZ764812.1, MZ764813.1, MZ764814.1, MZ764815.1, MZ764816.1, MZ764817.1, MZ764818.1, MZ764819.1, MZ764820.1, MZ764821.1, MZ764822.1, MZ764823.1, MZ764824.1, MZ764825.1, MZ764826.1, MZ764827.1, MZ764828.1, MZ764830.1, MZ764831.1, MZ764833.1, MZ764834.1, MZ764835.1, MZ764836.1, MZ764837.1, MZ764838.1, MZ764839.1, MZ764841.1, MZ764842.1, MZ764843.1, MZ764844.1, MZ764845.1, MZ764846.1, MZ764847.1, MZ764848.1, MZ764849.1, MZ764850.1, MZ764851.1, MZ764852.1, MZ764853.1, MZ764854.1, MZ764856.1, MZ764857.1, MZ764858.1, MZ764859.1, MZ764860.1, MZ764861.1, MZ764862.1, MZ764863.1, MZ764864.1, MZ764865.1, MZ764866.1, MZ764867.1, MZ764868.1, MZ764869.1, MZ764870.1, MZ764871.1, MZ764872.1, MZ764873.1, MZ764874.1, MZ764875.1, MZ764876.1, MZ764877.1, MZ764878.1, MZ764879.1, MZ764880.1, MZ764881.1, MZ764882.1, MZ764883.1, MZ764884.1, MZ764885.1, MZ764886.1, MZ764887.1, MZ764888.1, MZ764889.1, MZ764890.1, MZ764891.1, MZ764892.1, MZ764893.1, MZ764894.1, MZ764895.1, MZ764896.1, MZ764897.1, MZ764898.1, MZ764899.1, MZ764900.1, MZ764901.1, MZ764902.1, MZ764903.1, MZ764904.1, MZ764905.1, MZ764906.1, MZ764907.1, MZ764908.1, MZ764909.1, MZ764910.1, MZ764911.1, MZ764912.1, MZ764913.1, MZ764914.1, MZ764916.1, MZ764917.1, MZ764918.1, MZ764919.1, MZ764920.1, MZ764921.1, MZ764922.1, MZ764923.1, MZ764925.1, MZ764926.1, MZ764928.1, MZ764929.1, MZ764930.1, MZ764931.1, MZ764932.1, MZ764933.1, MZ764934.1, MZ764935.1, MZ764936.1, MZ764937.1, MZ764938.1, MZ764939.1, MZ764940.1, MZ764941.1, MZ764942.1, MZ764943.1, MZ764944.1, MZ764945.1, MZ764947.1, MZ764948.1, MZ764949.1, MZ764950.1, MZ764951.1, MZ764952.1, MZ764953.1, MZ764954.1, MZ764955.1, MZ764956.1, MZ764957.1, MZ764958.1, MZ764959.1, MZ764960.1, MZ764961.1, MZ764962.1, MZ764963.1, MZ764964.1, MZ764965.1, MZ764966.1, MZ764967.1, MZ764968.1, MZ764969.1, MZ764970.1, MZ764971.1, MZ764972.1, MZ764973.1, MZ764974.1, MZ764975.1, MZ764976.1, MZ764977.1, MZ764978.1, MZ764979.1, MZ764980.1, MZ764981.1, MZ764982.1, MZ764983.1, MZ764984.1, MZ764985.1, MZ764986.1, MZ764987.1, MZ764988.1, MZ764989.1, MZ764990.1, MZ764991.1, MZ764992.1, MZ764993.1, MZ764994.1, MZ764995.1, MZ764996.1, MZ764997.1, MZ764998.1, MZ764999.1, MZ765000.1, MZ765001.1, MZ765002.1, MZ765003.1, MZ765004.1, MZ765005.1, MZ765006.1, MZ765007.1, MZ765008.1, MZ765009.1, MZ765010.1, MZ765011.1, MZ765013.1, MZ765014.1, MZ765015.1, MZ765016.1, MZ765019.1, MZ765020.1, MZ765021.1, MZ765023.1, MZ765024.1, MZ765025.1, MZ765026.1, MZ765027.1, MZ765029.1, MZ765030.1, MZ765031.1, MZ765032.1, MZ765033.1, MZ765034.1, MZ765035.1, MZ765037.1, MZ765038.1, MZ765039.1, MZ765040.1, MZ765041.1, MZ765042.1, MZ765043.1, MZ765044.1, MZ765045.1, MZ765047.1, MZ765048.1, MZ765049.1, MZ765050.1, MZ765051.1, MZ765052.1, MZ765053.1, MZ765054.1, MZ765055.1, MZ765056.1, MZ765058.1, MZ765059.1, MZ765060.1, MZ765061.1, MZ765062.1, MZ765063.1, MZ765064.1, MZ765065.1, MZ765066.1, MZ765067.1, MZ765068.1, MZ765069.1, MZ765071.1, MZ765073.1, MZ765074.1, MZ765075.1, MZ765076.1, MZ765077.1, MZ765078.1, MZ765079.1, MZ765080.1, MZ765081.1, MZ765083.1, MZ765084.1, MZ765085.1, MZ765086.1, MZ765087.1, MZ765088.1, MZ765090.1, MZ765092.1, MZ765094.1, MZ765095.1, MZ765097.1, MZ765098.1, MZ765099.1, MZ765100.1, MZ765101.1, MZ765102.1, MZ765103.1, MZ765104.1, MZ765105.1, MZ765106.1, MZ765107.1, MZ765108.1, MZ765109.1, MZ765110.1, MZ765111.1, MZ765113.1, MZ765114.1, MZ765115.1, MZ765116.1, MZ765117.1, MZ765118.1, MZ765119.1, MZ765120.1, MZ765121.1, MZ765122.1, MZ765123.1, MZ765124.1, MZ765125.1, MZ765126.1, MZ765127.1, MZ765128.1, MZ765129.1, MZ765130.1, MZ765131.1, MZ765132.1, MZ765133.1, MZ765134.1, MZ765135.1, MZ765136.1, MZ765137.1, MZ765138.1, MZ765139.1, MZ765140.1, MZ765141.1, MZ765142.1, MZ765143.1, MZ765144.1, MZ765145.1, MZ765146.1, MZ765148.1, MZ765149.1, MZ765150.1, MZ765152.1, MZ765153.1, MZ765154.1, MZ765155.1, MZ765157.1, MZ765158.1, MZ765159.1, MZ765160.1, MZ765161.1, MZ765162.1, MZ765163.1, MZ765164.1, MZ765165.1, MZ765166.1, MZ765167.1, MZ765168.1, MZ765169.1, MZ765170.1, MZ765171.1, MZ765172.1, MZ765174.1, MZ765175.1, MZ765176.1, MZ765177.1, MZ765179.1, MZ765180.1, MZ765181.1, MZ765182.1, MZ765183.1, MZ765184.1, MZ765185.1, MZ765186.1, MZ765187.1, MZ765188.1, MZ765189.1, MZ765190.1, MZ765191.1, MZ765192.1, MZ765193.1, MZ765194.1, MZ765195.1, MZ765196.1, MZ765197.1, MZ765198.1, MZ765199.1, MZ765200.1, MZ765201.1, MZ765202.1, MZ765203.1, MZ765204.1, MZ765205.1, MZ765206.1, MZ765208.1, MZ765209.1, MZ765210.1, MZ765212.1, MZ765213.1, MZ765215.1, MZ765216.1, MZ765217.1, MZ765218.1, MZ765219.1, MZ765220.1, MZ765221.1, MZ765222.1, MZ765223.1, MZ765224.1, MZ765225.1, MZ765226.1, MZ765228.1, MZ765229.1, MZ765231.1, MZ765232.1, MZ765233.1, MZ765234.1, MZ765235.1, MZ765236.1, MZ765237.1, MZ765238.1, MZ765239.1, MZ765243.1, MZ765244.1, MZ765245.1, MZ765246.1, MZ765247.1, MZ765248.1, MZ765249.1, MZ765250.1, MZ765251.1, MZ765252.1, MZ765253.1, MZ765256.1, MZ765257.1, MZ765258.1, MZ765259.1, MZ765260.1, MZ765261.1, MZ765262.1, MZ765263.1, MZ765264.1, MZ765265.1, MZ765266.1, MZ765267.1, MZ765268.1, MZ765269.1, MZ765270.1, MZ765271.1, MZ765272.1, MZ765273.1, MZ765274.1, MZ765275.1, MZ765276.1, MZ765277.1, MZ765278.1, MZ765279.1, MZ765280.1, MZ765281.1, MZ765282.1, MZ765284.1, MZ765285.1, MZ765286.1, MZ765288.1, MZ765289.1, MZ765290.1, MZ765291.1, MZ765292.1, MZ765293.1, MZ765295.1, MZ765296.1, MZ765297.1, MZ765298.1, MZ765299.1, MZ765300.1, MZ765301.1, MZ765302.1, MZ765303.1, MZ765304.1, MZ765305.1, MZ765306.1, MZ765307.1, MZ765308.1, MZ765309.1, MZ765310.1, MZ765311.1, MZ765312.1, MZ765313.1, MZ765315.1, MZ765316.1, MZ765317.1, MZ765318.1, MZ765319.1, MZ765321.1, MZ765322.1, MZ765323.1, MZ765324.1, MZ765325.1, MZ765326.1, MZ765327.1, MZ765328.1, MZ765329.1, MZ765330.1, MZ765331.1, MZ765332.1, MZ765333.1, MZ765334.1, MZ765335.1, MZ765336.1, MZ765337.1, MZ765338.1, MZ765339.1, MZ765340.1, MZ765341.1, MZ765342.1, MZ765343.1, MZ765344.1, MZ765345.1, MZ765346.1, MZ765347.1, MZ765350.1, MZ765351.1, MZ765352.1, MZ765353.1, MZ765354.1, MZ765355.1, MZ765356.1, MZ765357.1, MZ765358.1, MZ765359.1, MZ765360.1, MZ765361.1, MZ765362.1, MZ765363.1, MZ765364.1, MZ765365.1, MZ765366.1, MZ765367.1, MZ765368.1, MZ765369.1, MZ765370.1, MZ765371.1, MZ765372.1, MZ765373.1, MZ765374.1, MZ765375.1, MZ765376.1, MZ765377.1, MZ765378.1, MZ765379.1, MZ765380.1, MZ765381.1, MZ765382.1, MZ765383.1, MZ765384.1, MZ765385.1, MZ765386.1, MZ765387.1, MZ765388.1, MZ765389.1, MZ765390.1, MZ765391.1, MZ765392.1, MZ765393.1, MZ765394.1, MZ765395.1, MZ765396.1, MZ765397.1, MZ765398.1, MZ765399.1, MZ765400.1, MZ765401.1, MZ765402.1, MZ765403.1, MZ765404.1, MZ765405.1, MZ765406.1, MZ765407.1, MZ765408.1, MZ765409.1, MZ765410.1, MZ765411.1, MZ765412.1, MZ765413.1, MZ765414.1, MZ765415.1, MZ765416.1, MZ765417.1, MZ765418.1, MZ765421.1, MZ765422.1, MZ765423.1, MZ765424.1, MZ765425.1, MZ765426.1, MZ765427.1, MZ765428.1, MZ765429.1, MZ765430.1, MZ765431.1, MZ765432.1, MZ765433.1, MZ765434.1, MZ765435.1, MZ765436.1, MZ765437.1, MZ765438.1, MZ765439.1, MZ765440.1, MZ765441.1, MZ765442.1, MZ765443.1, MZ765444.1, MZ765445.1, MZ765446.1, MZ765447.1, MZ765448.1, MZ765449.1, MZ765450.1, MZ765451.1, MZ765452.1, MZ765453.1, MZ765454.1, MZ765455.1, MZ765456.1, MZ765457.1, MZ765458.1, MZ765459.1, MZ765460.1, MZ765461.1, MZ765462.1, MZ765463.1, MZ765464.1, MZ765465.1, MZ765466.1, MZ765467.1, MZ765468.1, MZ765469.1, MZ765470.1, MZ765472.1, MZ765473.1, MZ765474.1, MZ765475.1, MZ765476.1, MZ765477.1, MZ765478.1, MZ765479.1, MZ765480.1, MZ765481.1, MZ765482.1, MZ765483.1, MZ765484.1, MZ765486.1, MZ765487.1, MZ765488.1, MZ765489.1, MZ765490.1, MZ765491.1, MZ765492.1, MZ765493.1, MZ765494.1, MZ765495.1, MZ765496.1, MZ765497.1, MZ765498.1, MZ765499.1, MZ765500.1, MZ765501.1, MZ765502.1, MZ765503.1, MZ765504.1, MZ765505.1, MZ765506.1, MZ765509.1, MZ765510.1, MZ765511.1, MZ765512.1, MZ765513.1, MZ765514.1, MZ765515.1, MZ765517.1, MZ765518.1, MZ765519.1, MZ765521.1, MZ765522.1, MZ765524.1, MZ765525.1, MZ765526.1, MZ765527.1, MZ765528.1, MZ765529.1, MZ765530.1, MZ765531.1, MZ765532.1, MZ765533.1, MZ765534.1, MZ765535.1, MZ765536.1, MZ765537.1, MZ765538.1, MZ765539.1, MZ765540.1, MZ765541.1, MZ765542.1, MZ765543.1, MZ765544.1, MZ765545.1, MZ765546.1, MZ765547.1, MZ765549.1, MZ765550.1, MZ765552.1, MZ765553.1, MZ765554.1, MZ765555.1, MZ765557.1, MZ765558.1, MZ765559.1, MZ765560.1, MZ765561.1, MZ765562.1, MZ765564.1, MZ765565.1, MZ765566.1, MZ765567.1, MZ765568.1, MZ765569.1, MZ765570.1, MZ765572.1, MZ765573.1, MZ765574.1, MZ765576.1, MZ765577.1, MZ765578.1, MZ765579.1, MZ765580.1, MZ765581.1, MZ765582.1, MZ765583.1, MZ765584.1, MZ765585.1, MZ765586.1, MZ765587.1, MZ765588.1, MZ765589.1, MZ765590.1, MZ765591.1, MZ765592.1, MZ765593.1, MZ765594.1, MZ765595.1, MZ765596.1, MZ765597.1, MZ765598.1, MZ765599.1, MZ765600.1, MZ765601.1, MZ765602.1, MZ765603.1, MZ765604.1, MZ765605.1, MZ765606.1, MZ765607.1, MZ765608.1, MZ765609.1, MZ765610.1, MZ765611.1, MZ765612.1, MZ765613.1, MZ765614.1, MZ765615.1, MZ765616.1, MZ765617.1, MZ765618.1, MZ765619.1, MZ765620.1, MZ765621.1, MZ765622.1, MZ765623.1, MZ765624.1, MZ765625.1, MZ765627.1, MZ765628.1, MZ765629.1, MZ765630.1, MZ765631.1, MZ765632.1, MZ765633.1, MZ765634.1, MZ765635.1, MZ765636.1, MZ765637.1, MZ765638.1, MZ765639.1, MZ765640.1, MZ765641.1, MZ765642.1, MZ765643.1, MZ765644.1, MZ765645.1, MZ765646.1, MZ765647.1, MZ765648.1, MZ765649.1, MZ765650.1, MZ765651.1, MZ765652.1, MZ765653.1, MZ765654.1, MZ765655.1, MZ765656.1, MZ765657.1, MZ765658.1, MZ765659.1, MZ765660.1, MZ765661.1, MZ765662.1, MZ765663.1, MZ765664.1, MZ765665.1, MZ765666.1, MZ765668.1, MZ765669.1, MZ765670.1, MZ765671.1, MZ765672.1, MZ765673.1, MZ765674.1, MZ765675.1, MZ765676.1, MZ765677.1, MZ765678.1, MZ765679.1, MZ765680.1, MZ765681.1, MZ765682.1, MZ765683.1, MZ765684.1, MZ765685.1, MZ765686.1, MZ765687.1, MZ765688.1, MZ765689.1, MZ765690.1, MZ765691.1, MZ765692.1, MZ765693.1, MZ765694.1, MZ765695.1, MZ765696.1, MZ765697.1, MZ765698.1, MZ765699.1, MZ765700.1, MZ765701.1, MZ765702.1, MZ765703.1, MZ765704.1, MZ765705.1, MZ765706.1, MZ765707.1, MZ765708.1, MZ765709.1, MZ765710.1, MZ765711.1, MZ765712.1, MZ765713.1, MZ765714.1, MZ765715.1, MZ765716.1, MZ765717.1, MZ765718.1, MZ765719.1, MZ765720.1, MZ765721.1, MZ765722.1, MZ765723.1, MZ765724.1, MZ765725.1, MZ765726.1, MZ765727.1, MZ765728.1, MZ765729.1, MZ765730.1, MZ765731.1, MZ765732.1, MZ765733.1, MZ765734.1, MZ765735.1, MZ765736.1, MZ765737.1, MZ765739.1, MZ765740.1, MZ765741.1, MZ765742.1, MZ765743.1, MZ765744.1, MZ765745.1, MZ765746.1, MZ765747.1, MZ765748.1, MZ765749.1, MZ765750.1, MZ765751.1, MZ765752.1, MZ765753.1, MZ765754.1, MZ765755.1, MZ765756.1, MZ765757.1, MZ765758.1, MZ765759.1, MZ765760.1, MZ765761.1, MZ765762.1, MZ765763.1, MZ765766.1, MZ765767.1, MZ765768.1, MZ765769.1, MZ765770.1, MZ765771.1, MZ765772.1, MZ765773.1, MZ765774.1, MZ765775.1, MZ765776.1, MZ765777.1, MZ765778.1, MZ765779.1, MZ765781.1, MZ765782.1, MZ765783.1, MZ765784.1, MZ765785.1, MZ765786.1, MZ765787.1, MZ765788.1, MZ765789.1, MZ765790.1, MZ765791.1, MZ765792.1, MZ765793.1, MZ765794.1, MZ765795.1, MZ765796.1, MZ765797.1, MZ765798.1, MZ765799.1, MZ765800.1, MZ765801.1, MZ765802.1, MZ765803.1, MZ765804.1, MZ765805.1, MZ765806.1, MZ765807.1, MZ765809.1, MZ765810.1, MZ765811.1, MZ765812.1, MZ765813.1, MZ765814.1, MZ765815.1, MZ765816.1, MZ765817.1, MZ765819.1, MZ765820.1, MZ765821.1, MZ765822.1, MZ765823.1, MZ765824.1, MZ765825.1, MZ765826.1, MZ765828.1, MZ765829.1, MZ765830.1, MZ765831.1, MZ765832.1, MZ765833.1, MZ765834.1, MZ765835.1, MZ765836.1, MZ765837.1, MZ765838.1, MZ765839.1, MZ765840.1, MZ765841.1, MZ765842.1, MZ765843.1, MZ765844.1, MZ765845.1, MZ765846.1, MZ765847.1, MZ765848.1, MZ765849.1, MZ765850.1, MZ765851.1, MZ765852.1, MZ765853.1, MZ765854.1, MZ765855.1, MZ765856.1, MZ765857.1, MZ765858.1, MZ765859.1, MZ765860.1, MZ765861.1, MZ765862.1, MZ765863.1, MZ765864.1, MZ765865.1, MZ765866.1, MZ765867.1, MZ765869.1, MZ765870.1, MZ765871.1, MZ765872.1, MZ765873.1, MZ765874.1, MZ765875.1, MZ765876.1, MZ765877.1, MZ765878.1, MZ765879.1, MZ765880.1, MZ765882.1, MZ765884.1, MZ765885.1, MZ765886.1, MZ765887.1, MZ765888.1, MZ765889.1, MZ765890.1, MZ765891.1, MZ765892.1, MZ765893.1, MZ765895.1, MZ765896.1, MZ765898.1, MZ765899.1, MZ765900.1, MZ765901.1, MZ765902.1, MZ765903.1, MZ765904.1, MZ765905.1, MZ765906.1, MZ765907.1, MZ765908.1, MZ765909.1, MZ765910.1, MZ765911.1, MZ765912.1, MZ765913.1, MZ765914.1, MZ765915.1, MZ765916.1, MZ765917.1, MZ765918.1, MZ765919.1, MZ765920.1, MZ765921.1, MZ765922.1, MZ765923.1, MZ765924.1, MZ765925.1, MZ765926.1, MZ765927.1, MZ765928.1, MZ765929.1, MZ765930.1, MZ765931.1, MZ765932.1, MZ765933.1, MZ765934.1, MZ765935.1, MZ765936.1, MZ765937.1, MZ765938.1, MZ765940.1, MZ765941.1, MZ765942.1, MZ765943.1, MZ765944.1, MZ765945.1, MZ802080.1, MZ802081.1, MZ802082.1, MZ802083.1, MZ802084.1, MZ802085.1, MZ802086.1, MZ802087.1, MZ802088.1, MZ802089.1, MZ802090.1, MZ802091.1, MZ802092.1, MZ802093.1, MZ802094.1, MZ802095.1, MZ802096.1, MZ802097.1, MZ802099.1, MZ802100.1, MZ802101.1, MZ802102.1, MZ802103.1, MZ802104.1, MZ802105.1, MZ802106.1, MZ802107.1, MZ802108.1, MZ802109.1, MZ802110.1, MZ802111.1, MZ802112.1, MZ802113.1, MZ802114.1, MZ802115.1, MZ802116.1, MZ802117.1, MZ802118.1, MZ802119.1, MZ802120.1, MZ802121.1, MZ802122.1, MZ802123.1, MZ802124.1, MZ802125.1, MZ802126.1, MZ802127.1, MZ802128.1, MZ802129.1, MZ802132.1, MZ802133.1, MZ802134.1, MZ802135.1, MZ802136.1, MZ802137.1, MZ802138.1, MZ802139.1, MZ802140.1, MZ802142.1, MZ802143.1, MZ802144.1, MZ802145.1, MZ802146.1, MZ802147.1, MZ802148.1, MZ802149.1, MZ802150.1, MZ802155.1, MZ802156.1, MZ802157.1, MZ802158.1, MZ802159.1, MZ802160.1, MZ802161.1, MZ802162.1, MZ802163.1, MZ802165.1, MZ802166.1, MZ802167.1, MZ802168.1, MZ802169.1, MZ802170.1, MZ802171.1, MZ802172.1, MZ802173.1, MZ802174.1, MZ802175.1, MZ802176.1, MZ802178.1, MZ802179.1, MZ802180.1, MZ802181.1, MZ802182.1, MZ802183.1, MZ802184.1, MZ802185.1, MZ802186.1, MZ802187.1, MZ802189.1, MZ802190.1, MZ802191.1, MZ802192.1, MZ802194.1, MZ802195.1, MZ802196.1, MZ802197.1, MZ802199.1, MZ802200.1, MZ802201.1, MZ802202.1, MZ802203.1, MZ802204.1, MZ802205.1, MZ802206.1, MZ802207.1, MZ802208.1, MZ802209.1, MZ802210.1, MZ802211.1, MZ802212.1, MZ802213.1, MZ802214.1, MZ802215.1, MZ802216.1, MZ802217.1, MZ802218.1, MZ802219.1, MZ802221.1, MZ802223.1, MZ802224.1, MZ802225.1, MZ802226.1, MZ802227.1, MZ802228.1, MZ802229.1, MZ802230.1, MZ802231.1, MZ802232.1, MZ802233.1, MZ802234.1, MZ802235.1, MZ802236.1, MZ802237.1, MZ802238.1, MZ802239.1, MZ802240.1, MZ802242.1, MZ802243.1, MZ802244.1, MZ802245.1, MZ802246.1, MZ802247.1, MZ802248.1, MZ802249.1, MZ802250.1, MZ802252.1, MZ802253.1, MZ802254.1, MZ802255.1, MZ802256.1, MZ802258.1, MZ802259.1, MZ802261.1, MZ802262.1, MZ802264.1, MZ802265.1, MZ802266.1, MZ802267.1, MZ802268.1, MZ802269.1, MZ802270.1, MZ802271.1, MZ802273.1, MZ802274.1, MZ802275.1, MZ802276.1, MZ802277.1, MZ802278.1, MZ802279.1, MZ802280.1, MZ802281.1, MZ802282.1, MZ802283.1, MZ802284.1, MZ802285.1, MZ802286.1, MZ802287.1, MZ802289.1, MZ802290.1, MZ802291.1, MZ802292.1, MZ802293.1, MZ802294.1, MZ802296.1, MZ802297.1, MZ802298.1, MZ802299.1, MZ802300.1, MZ802301.1, MZ802302.1, MZ802304.1, MZ802305.1, MZ802306.1, MZ802307.1, MZ802309.1, MZ802310.1, MZ802311.1, MZ802312.1, MZ802313.1, MZ802314.1, MZ802315.1, MZ802316.1, MZ802317.1, MZ802318.1, MZ802319.1, MZ802320.1, MZ802321.1, MZ802322.1, MZ802323.1, MZ802324.1, MZ802325.1, MZ802326.1, MZ802327.1, MZ802328.1, MZ802329.1, MZ802330.1, MZ802331.1, MZ802333.1, MZ802334.1, MZ802335.1, MZ802336.1, MZ802337.1, MZ802338.1, MZ802339.1, MZ802340.1, MZ802341.1, MZ802343.1, MZ802344.1, MZ802345.1, MZ802346.1, MZ802347.1, MZ802348.1, MZ802349.1, MZ802350.1, MZ802352.1, MZ802353.1, MZ802354.1, MZ802356.1, MZ802358.1, MZ802359.1, MZ802360.1, MZ802361.1, MZ802362.1, MZ802363.1, MZ802364.1, MZ802365.1, MZ802366.1, MZ802367.1, MZ802368.1, MZ802369.1, MZ802370.1, MZ802371.1, MZ802372.1, MZ802373.1, MZ802374.1, MZ802375.1, MZ802376.1, MZ802377.1, MZ802378.1, MZ802379.1, MZ802380.1, MZ802381.1, MZ802382.1, MZ802383.1, MZ802384.1, MZ802385.1, MZ802386.1, MZ802387.1, MZ802388.1, MZ802389.1, MZ802390.1, MZ802392.1, MZ802393.1, MZ802394.1, MZ802395.1, MZ802396.1, MZ802397.1, MZ802399.1, MZ802400.1, MZ802401.1, MZ802402.1, MZ802403.1, MZ802404.1, MZ802406.1, MZ802407.1, MZ802408.1, MZ802409.1, MZ802410.1, MZ802411.1, MZ802412.1, MZ802413.1, MZ802414.1, MZ802415.1, MZ802416.1, MZ802417.1, MZ802418.1, MZ802419.1, MZ802420.1, MZ802421.1, MZ802422.1, MZ802423.1, MZ802424.1, MZ802425.1, MZ802426.1, MZ802427.1, MZ802428.1, MZ802429.1, MZ802430.1, MZ802431.1, MZ802432.1, MZ802434.1, MZ802435.1, MZ802436.1, MZ802437.1, MZ802438.1, MZ802439.1, MZ802441.1, MZ802442.1, MZ802443.1, MZ802445.1, MZ802447.1, MZ802448.1, MZ802449.1, MZ802450.1, MZ802452.1, MZ802453.1, MZ802454.1, MZ802455.1, MZ802457.1, MZ802458.1, MZ802460.1, MZ802461.1, MZ802462.1, MZ802463.1, MZ802464.1, MZ802465.1, MZ802466.1, MZ802467.1, MZ802468.1, MZ802469.1, MZ802470.1, MZ802471.1, MZ802472.1, MZ802473.1, MZ802474.1, MZ802475.1, MZ802476.1, MZ802477.1, MZ802478.1, MZ802479.1, MZ802480.1, MZ802481.1, MZ802482.1, MZ802483.1, MZ802484.1, MZ802485.1, MZ802487.1, MZ802488.1, MZ802489.1, MZ802490.1, MZ802491.1, MZ802492.1, MZ802493.1, MZ802494.1, MZ802495.1, MZ802496.1, MZ802497.1, MZ802498.1, MZ802499.1, MZ802500.1, MZ802501.1, MZ802502.1, MZ802503.1, MZ802504.1, MZ802505.1, MZ802506.1, MZ802507.1, MZ802508.1, MZ802510.1, MZ802511.1, MZ802512.1, MZ802513.1, MZ802514.1, MZ802515.1, MZ802516.1, MZ802518.1, MZ802519.1, MZ802520.1, MZ802521.1, MZ802522.1, MZ802523.1, MZ802524.1, MZ802525.1, MZ802527.1, MZ802528.1, MZ802529.1, MZ802530.1, MZ802531.1, MZ802532.1, MZ802533.1, MZ802534.1, MZ802535.1, MZ802536.1, MZ802537.1, MZ802538.1, MZ802539.1, MZ802540.1, MZ802541.1, MZ802542.1, MZ802543.1, MZ802544.1, MZ802545.1, MZ802546.1, MZ802547.1, MZ802548.1, MZ802549.1, MZ802550.1, MZ802551.1, MZ802552.1, MZ802553.1, MZ802554.1, MZ802555.1, MZ802556.1, MZ802557.1, MZ802558.1, MZ802559.1, MZ802560.1, MZ802561.1, MZ802562.1, MZ802564.1, MZ802565.1, MZ802566.1, MZ802568.1, MZ802569.1, MZ802571.1, MZ802572.1, MZ802574.1, MZ802576.1, MZ802577.1, MZ802578.1, MZ802579.1, MZ802580.1, MZ802581.1, MZ802583.1, MZ802584.1, MZ802585.1, MZ802586.1, MZ802587.1, MZ802588.1, MZ802589.1, MZ802591.1, MZ802592.1, MZ802593.1, MZ802594.1, MZ802596.1, MZ802597.1, MZ802598.1, MZ802599.1, MZ802600.1, MZ802601.1, MZ802602.1, MZ802603.1, MZ802604.1, MZ802605.1, MZ802607.1, MZ802608.1, MZ802609.1, MZ802610.1, MZ802611.1, MZ802612.1, MZ802613.1, MZ802614.1, MZ802616.1, MZ802617.1, MZ802618.1, MZ802619.1, MZ802620.1, MZ802621.1, MZ802622.1, MZ802623.1, MZ802624.1, MZ802625.1, MZ802626.1, MZ802627.1, MZ802628.1, MZ802629.1, MZ802630.1, MZ802631.1, MZ802632.1, MZ802633.1, MZ802635.1, MZ802636.1, MZ802637.1, MZ802638.1, MZ802639.1, MZ802641.1, MZ802643.1, MZ802644.1, MZ802645.1, MZ802646.1, MZ802647.1, MZ802648.1, MZ802649.1, MZ802650.1, MZ802651.1, MZ802652.1, MZ802653.1, MZ802654.1, MZ802655.1, MZ802656.1, MZ802657.1, MZ802659.1, MZ802660.1, MZ802661.1, MZ802663.1, MZ802664.1, MZ802665.1, MZ802666.1, MZ802667.1, MZ802669.1, MZ802670.1, MZ802671.1, MZ802672.1, MZ802673.1, MZ802674.1, MZ802675.1, MZ802676.1, MZ802677.1, MZ802678.1, MZ802679.1, MZ802680.1, MZ802681.1, MZ802682.1, MZ802683.1, MZ802684.1, MZ802685.1, MZ802686.1, MZ802687.1, MZ802688.1, MZ802689.1, MZ802691.1, MZ802692.1, MZ802693.1, MZ802694.1, MZ802695.1, MZ802696.1, MZ802697.1, MZ802698.1, MZ802699.1, MZ802700.1, MZ802701.1, MZ802702.1, MZ802704.1, MZ802705.1, MZ802706.1, MZ802707.1, MZ802708.1, MZ802709.1, MZ802710.1, MZ802714.1, MZ802716.1, MZ802717.1, MZ802718.1, MZ810924.1, MZ810925.1, MZ810926.1, MZ810927.1, MZ810928.1, MZ810930.1, MZ810931.1, MZ810933.1, MZ810934.1, MZ810935.1, MZ810936.1, MZ810937.1, MZ810938.1, MZ810939.1, MZ810940.1, MZ810941.1, MZ810942.1, MZ810943.1, MZ810944.1, MZ810945.1, MZ810946.1, MZ810947.1, MZ810948.1, MZ810949.1, MZ810950.1, MZ810951.1, MZ810952.1, MZ810953.1, MZ810954.1, MZ810955.1, MZ810956.1, MZ810957.1, MZ810965.1, MZ810966.1, MZ810967.1, MZ810968.1, MZ810969.1, MZ810970.1, MZ810971.1, MZ810972.1, MZ810973.1, MZ810974.1, MZ810975.1, MZ810976.1, MZ810977.1, MZ810978.1, MZ810979.1, MZ810980.1, MZ810981.1, MZ810982.1, MZ810983.1, MZ810984.1, MZ810985.1, MZ810986.1, MZ810987.1, MZ810988.1, MZ810989.1, MZ810990.1, MZ810991.1, MZ810992.1, MZ810993.1, MZ810994.1, MZ810995.1, MZ810996.1, MZ810997.1, MZ810998.1, MZ811000.1, MZ811001.1, MZ811002.1, MZ811003.1, MZ811004.1, MZ811005.1, MZ811006.1, MZ811036.1, MZ811037.1, MZ811038.1, MZ811039.1, MZ811040.1, MZ811041.1, MZ811042.1, MZ811043.1, MZ811044.1, MZ811045.1, MZ811046.1, MZ811047.1, MZ811048.1, MZ811049.1, MZ811050.1, MZ811051.1, MZ811052.1, MZ811053.1, MZ811054.1, MZ811055.1, MZ811056.1, MZ811057.1, MZ811058.1, MZ811059.1, MZ811060.1, MZ811061.1, MZ811062.1, MZ811063.1, MZ811064.1, MZ811065.1, MZ811066.1, MZ811067.1, MZ811068.1, MZ811125.1, MZ811126.1, MZ811127.1, MZ811128.1, MZ811130.1, MZ811131.1, MZ811132.1, MZ811133.1, MZ811134.1, MZ811135.1, MZ811136.1, MZ811137.1, MZ811138.1, MZ811140.1, MZ811141.1, MZ811142.1, MZ811143.1, MZ811144.1, MZ811147.1, MZ811148.1, MZ811149.1, MZ811150.1, MZ811152.1, MZ811153.1, MZ811154.1, MZ811155.1, MZ811158.1, MZ811159.1, MZ811160.1, MZ811162.1, MZ811163.1, MZ811164.1, MZ811165.1, MZ811166.1, MZ811167.1, MZ811168.1, MZ811169.1, MZ811170.1, MZ811171.1, MZ811172.1, MZ811173.1, MZ811174.1, MZ811175.1, MZ811176.1, MZ811177.1, MZ811178.1, MZ811179.1, MZ811180.1, MZ811182.1, MZ811183.1, MZ811185.1, MZ811186.1, MZ811187.1, MZ811189.1, MZ811190.1, MZ811191.1, MZ811193.1, MZ811194.1, MZ811196.1, MZ811197.1, MZ811198.1, MZ811200.1, MZ811201.1, MZ811202.1, MZ811203.1, MZ811205.1, MZ811206.1, MZ811207.1, MZ811208.1, MZ811209.1, MZ811210.1, MZ811211.1, MZ811212.1, MZ811213.1, MZ811214.1, MZ811215.1, MZ811216.1, MZ811220.1, MZ811221.1, MZ811222.1, MZ811223.1, MZ811226.1, MZ811227.1, MZ811228.1, MZ811230.1, MZ811231.1, MZ811232.1, MZ811233.1, MZ811234.1, MZ811236.1, MZ811237.1, MZ811238.1, MZ811239.1, MZ811240.1, MZ811241.1, MZ811242.1, MZ811243.1, MZ811244.1, MZ811245.1, MZ811246.1, MZ811247.1, MZ811248.1, MZ811249.1, MZ811250.1, MZ811251.1, MZ811254.1, MZ811255.1, MZ811256.1, MZ811257.1, MZ811258.1, MZ811259.1, MZ811260.1, MZ811261.1, MZ811262.1, MZ811263.1, MZ811265.1, MZ811266.1, MZ811267.1, MZ811268.1, MZ811269.1, MZ811271.1, MZ811272.1, MZ811274.1, MZ811275.1, MZ811276.1, MZ811277.1, MZ811278.1, MZ811279.1, MZ811280.1, MZ811281.1, MZ811282.1, MZ811284.1, MZ811285.1, MZ811286.1, MZ811287.1, MZ811290.1, MZ811291.1, MZ811292.1, MZ811293.1, MZ811294.1, MZ811295.1, MZ811297.1, MZ811298.1, MZ811299.1, MZ811301.1, MZ811303.1, MZ811304.1, MZ811305.1, MZ811306.1, MZ811307.1, MZ811308.1, MZ811309.1, MZ811310.1, MZ811311.1, MZ811312.1, MZ811313.1, MZ811314.1, MZ811315.1, MZ811316.1, MZ811317.1, MZ811318.1, MZ811319.1, MZ811320.1, MZ811321.1, MZ811322.1, MZ811323.1, MZ811324.1, MZ811325.1, MZ811326.1, MZ811327.1, MZ811328.1, MZ811329.1, MZ811330.1, MZ811331.1, MZ811332.1, MZ811333.1, MZ811334.1, MZ811335.1, MZ811336.1, MZ811337.1, MZ811338.1, MZ811339.1, MZ811340.1, MZ811341.1, MZ811343.1, MZ811344.1, MZ811345.1, MZ811346.1, MZ811347.1, MZ811348.1, MZ811349.1, MZ811350.1, MZ811351.1, MZ811352.1, MZ811353.1, MZ811354.1, MZ811356.1, MZ811357.1, MZ811358.1, MZ811360.1, MZ811361.1, MZ811362.1, MZ811363.1, MZ811364.1, MZ811365.1, MZ811366.1, MZ811367.1, MZ811368.1, MZ811369.1, MZ811370.1, MZ811371.1, MZ811372.1, MZ811373.1, MZ811374.1, MZ811376.1, MZ811377.1, MZ811378.1, MZ811380.1, MZ811382.1, MZ811383.1, MZ811384.1, MZ811385.1, MZ811386.1, MZ811387.1, MZ811390.1, MZ811392.1, MZ811393.1, MZ811394.1, MZ811395.1, MZ811396.1, MZ811397.1, MZ811398.1, MZ811399.1, MZ811400.1, MZ811401.1, MZ811403.1, MZ811407.1, MZ811408.1, MZ811409.1, MZ811410.1, MZ811411.1, MZ811412.1, MZ811413.1, MZ811414.1, MZ811415.1, MZ811416.1, MZ811417.1, MZ811418.1, MZ811419.1, MZ811421.1, MZ811422.1, MZ811423.1, MZ811424.1, MZ811425.1, MZ811426.1, MZ811427.1, MZ811428.1, MZ811429.1, MZ811430.1, MZ811431.1, MZ811432.1, MZ811433.1, MZ811434.1, MZ811435.1, MZ811436.1, MZ811437.1, MZ811438.1, MZ811439.1, MZ811440.1, MZ811441.1, MZ811442.1, MZ811443.1, MZ811445.1, MZ811446.1, MZ811447.1, MZ811448.1, MZ811449.1, MZ811450.1, MZ811452.1, MZ811453.1, MZ811454.1, MZ811455.1, MZ811456.1, MZ811458.1, MZ811459.1, MZ811460.1, MZ811461.1, MZ811462.1, MZ811463.1, MZ811464.1, MZ811465.1, MZ811466.1, MZ811467.1, MZ811468.1, MZ811469.1, MZ811470.1, MZ811471.1, MZ811472.1, MZ811473.1, MZ811474.1, MZ811475.1, MZ811476.1, MZ811477.1, MZ811478.1, MZ811479.1, MZ811480.1, MZ811481.1, MZ811482.1, MZ811483.1, MZ811484.1, MZ811485.1, MZ811486.1, MZ811487.1, MZ811488.1, MZ811489.1, MZ811490.1, MZ811491.1, MZ811493.1, MZ811494.1, MZ811495.1, MZ811496.1, MZ811497.1, MZ811498.1, MZ811499.1, MZ811500.1, MZ811501.1, MZ811502.1, MZ811503.1, MZ811504.1, MZ811505.1, MZ811506.1, MZ811507.1, MZ811508.1, MZ811510.1, MZ811511.1, MZ811512.1, MZ811515.1, MZ811517.1, MZ811518.1, MZ811519.1, MZ811520.1, MZ811521.1, MZ811522.1, MZ811523.1, MZ811524.1, MZ811525.1, MZ811526.1, MZ811527.1, MZ811528.1, MZ811530.1, MZ811531.1, MZ811533.1, MZ811534.1, MZ811535.1, MZ811536.1, MZ811537.1, MZ811538.1, MZ811539.1, MZ811540.1, MZ811541.1, MZ811542.1, MZ811543.1, MZ811544.1, MZ811545.1, MZ811546.1, MZ811547.1, MZ811548.1, MZ811549.1, MZ811550.1, MZ811551.1, MZ811552.1, MZ811553.1, MZ811554.1, MZ811555.1, MZ811556.1, MZ811557.1, MZ811558.1, MZ811559.1, MZ811560.1, MZ811562.1, MZ811563.1, MZ811564.1, MZ811565.1, MZ811566.1, MZ811567.1, MZ811568.1, MZ811569.1, MZ811570.1, MZ811571.1, MZ811572.1, MZ811573.1, MZ811574.1, MZ811575.1, MZ811576.1, MZ811577.1, MZ811578.1, MZ811579.1, MZ811580.1, MZ811581.1, MZ811582.1, MZ811583.1, MZ811585.1, MZ811588.1, MZ811589.1, MZ811590.1, MZ811591.1, MZ811592.1, MZ811594.1, MZ811595.1, MZ811596.1, MZ811597.1, MZ811598.1, MZ811599.1, MZ811600.1, MZ811602.1, MZ811603.1, MZ811604.1, MZ811605.1, MZ811606.1, MZ811607.1, MZ811608.1, MZ811609.1, MZ811610.1, MZ811611.1, MZ811612.1, MZ811613.1, MZ811614.1, MZ811615.1, MZ811616.1, MZ811617.1, MZ811618.1, MZ811619.1, MZ811620.1, MZ811621.1, MZ811622.1, MZ811623.1, MZ811624.1, MZ811625.1, MZ811626.1, MZ811628.1, MZ811629.1, MZ811630.1, MZ811631.1, MZ811632.1, MZ811633.1, MZ811634.1, MZ811635.1, MZ811636.1, MZ811637.1, MZ811638.1, MZ811639.1, MZ811641.1, MZ811642.1, MZ811643.1, MZ811644.1, MZ811645.1, MZ811646.1, MZ811647.1, MZ811648.1, MZ811649.1, MZ811650.1, MZ811651.1, MZ811652.1, MZ811653.1, MZ811654.1, MZ811655.1, MZ811656.1, MZ811658.1, MZ811659.1, MZ811660.1, MZ811661.1, MZ811662.1, MZ811664.1, MZ811665.1, MZ811666.1, MZ811667.1, MZ811668.1, MZ811669.1, MZ811670.1, MZ811671.1, MZ811672.1, MZ811673.1, MZ811674.1, MZ811675.1, MZ811676.1, MZ811677.1, MZ811679.1, MZ811680.1, MZ811682.1, MZ811683.1, MZ811684.1, MZ811685.1, MZ811686.1, MZ811687.1, MZ811688.1, MZ811689.1, MZ811690.1, MZ811691.1, MZ811692.1, MZ811693.1, MZ811694.1, MZ811695.1, MZ811696.1, MZ811697.1, MZ811698.1, MZ811699.1, MZ811700.1, MZ811701.1, MZ811702.1, MZ811703.1, MZ811704.1, MZ811705.1, MZ811706.1, MZ811707.1, MZ811709.1, MZ811710.1, MZ811711.1, MZ811712.1, MZ811713.1, MZ811714.1, MZ811715.1, MZ811716.1, MZ811717.1, MZ811718.1, MZ811719.1, MZ811720.1, MZ811721.1, MZ811722.1, MZ811723.1, MZ811724.1, MZ811725.1, MZ811726.1, MZ811727.1, MZ811728.1, MZ811729.1, MZ811730.1, MZ811731.1, MZ811732.1, MZ811733.1, MZ811734.1, MZ811735.1, MZ811736.1, MZ811737.1, MZ811738.1, MZ811739.1, MZ811740.1, MZ811741.1, MZ811742.1, MZ811743.1, MZ811744.1, MZ811745.1, MZ811746.1, MZ811747.1, MZ811748.1, MZ811749.1, MZ811750.1, MZ811751.1, MZ811752.1, MZ811753.1, MZ811754.1, MZ811756.1, MZ811758.1, MZ811759.1, MZ811760.1, MZ811761.1, MZ811762.1, MZ811763.1, MZ811764.1, MZ811765.1, MZ811766.1, MZ811767.1, MZ811768.1, MZ811769.1, MZ811771.1, MZ811772.1, MZ811773.1, MZ811774.1, MZ811775.1, MZ811776.1, MZ811777.1, MZ811778.1, MZ811779.1, MZ811780.1, MZ811781.1, MZ811782.1, MZ811783.1, MZ811784.1, MZ811785.1, MZ811786.1, MZ811787.1, MZ811788.1, MZ811789.1, MZ811790.1, MZ811791.1, MZ811792.1, MZ811793.1, MZ811794.1, MZ811795.1, MZ811796.1, MZ811797.1, MZ811798.1, MZ811799.1, MZ811800.1, MZ811801.1, MZ811802.1, MZ811803.1, MZ811804.1, MZ811805.1, MZ811806.1, MZ811807.1, MZ811808.1, MZ811809.1, MZ811810.1, MZ811811.1, MZ811812.1, MZ811813.1, MZ811814.1, MZ811815.1, MZ811816.1, MZ811817.1, MZ811818.1, MZ811819.1, MZ811820.1, MZ811821.1, MZ811822.1, MZ811823.1, MZ811824.1, MZ811825.1, MZ811826.1, MZ811827.1, MZ811828.1, MZ811829.1, MZ811830.1, MZ811831.1, MZ811832.1, MZ811833.1, MZ811834.1, MZ811835.1, MZ811836.1, MZ811837.1, MZ811838.1, MZ811839.1, MZ811840.1, MZ811841.1, MZ811842.1, MZ811843.1, MZ811844.1, MZ811845.1, MZ811846.1, MZ811847.1, MZ811848.1, MZ811849.1, MZ811850.1, MZ811851.1, MZ811852.1, MZ811853.1, MZ811854.1, MZ811855.1, MZ811856.1, MZ811857.1, MZ811858.1, MZ811859.1, MZ811860.1, MZ811861.1, MZ811862.1, MZ811863.1, MZ811864.1, MZ811865.1, MZ811866.1, MZ811868.1, MZ811869.1, MZ811870.1, MZ811871.1, MZ811872.1, MZ811873.1, MZ811874.1, MZ811875.1, MZ811876.1, MZ811878.1, MZ811879.1, MZ811880.1, MZ811881.1, MZ811882.1, MZ811883.1, MZ811884.1, MZ811885.1, MZ811886.1, MZ811887.1, MZ811888.1, MZ811889.1, MZ811890.1, MZ811891.1, MZ811892.1, MZ811893.1, MZ811894.1, MZ811895.1, MZ811896.1, MZ811897.1, MZ811898.1, MZ811899.1, MZ811900.1, MZ811901.1, MZ811902.1, MZ811903.1, MZ811904.1, MZ811905.1, MZ811906.1, MZ811907.1, MZ811908.1, MZ811910.1, MZ811911.1, MZ811912.1, MZ811913.1, MZ811914.1, MZ811915.1, MZ811916.1, MZ811917.1, MZ811919.1, MZ811920.1, MZ811921.1, MZ811922.1, MZ811923.1, MZ811924.1, MZ811925.1, MZ811926.1, MZ811927.1, MZ811928.1, MZ811929.1, MZ811930.1, MZ811932.1, MZ811933.1, MZ811934.1, MZ811935.1, MZ811936.1, MZ811937.1, MZ811938.1, MZ811939.1, MZ811940.1, MZ811941.1, MZ811942.1, MZ811943.1, MZ811945.1, MZ811946.1, MZ811947.1, MZ811948.1, MZ811949.1, MZ811950.1, MZ811951.1, MZ811952.1, MZ811953.1, MZ811954.1, MZ811955.1, MZ811956.1, MZ811957.1, MZ811958.1, MZ811959.1, MZ811960.1, MZ811961.1, MZ811962.1, MZ811964.1, MZ811965.1, MZ811966.1, MZ811968.1, MZ811969.1, MZ811970.1, MZ811971.1, MZ811972.1, MZ811973.1, MZ811974.1, MZ811975.1, MZ811976.1, MZ811977.1, MZ811978.1, MZ811980.1, MZ811981.1, MZ811982.1, MZ811983.1, MZ811984.1, MZ811985.1, MZ811986.1, MZ811987.1, MZ811988.1, MZ811989.1, MZ811990.1, MZ811991.1, MZ811992.1, MZ811993.1, MZ811994.1, MZ811995.1, MZ811996.1, MZ811997.1, MZ811998.1, MZ811999.1, MZ812000.1, MZ812001.1, MZ812002.1, MZ812003.1, MZ812004.1, MZ812005.1, MZ812006.1, MZ812007.1, MZ812008.1, MZ812009.1, MZ812010.1, MZ812011.1, MZ812012.1, MZ812013.1, MZ812014.1, MZ812015.1, MZ812016.1, MZ812017.1, MZ812018.1, MZ812019.1, MZ812020.1, MZ812021.1, MZ812022.1, MZ812023.1, MZ812024.1, MZ812025.1, MZ812026.1, MZ812027.1, MZ812028.1, MZ812029.1, MZ812030.1, MZ812031.1, MZ812032.1, MZ812033.1, MZ812034.1, MZ812035.1, MZ812036.1, MZ812037.1, MZ812038.1, MZ812039.1, MZ812044.1, MZ812046.1, MZ812047.1, MZ812048.1, MZ812049.1, MZ812050.1, MZ812051.1, MZ812052.1, MZ812053.1, MZ812054.1, MZ812055.1, MZ812056.1, MZ812057.1, MZ812058.1, MZ812059.1, MZ812060.1, MZ812061.1, MZ812062.1, MZ812063.1, MZ812064.1, MZ812065.1, MZ812066.1, MZ812067.1, MZ812068.1, MZ812069.1, MZ812070.1, MZ812071.1, MZ812072.1, MZ812074.1, MZ812075.1, MZ812076.1, MZ812077.1, MZ812079.1, MZ812080.1, MZ812081.1, MZ812082.1, MZ812083.1, MZ812084.1, MZ812085.1, MZ812086.1, MZ812087.1, MZ812088.1, MZ812089.1, MZ812090.1, MZ812091.1, MZ812092.1, MZ837225.1, MZ837226.1, MZ837227.1, MZ837228.1, MZ837229.1, MZ837231.1, MZ837232.1, MZ837233.1, MZ837234.1, MZ837235.1, MZ837237.1, MZ837238.1, MZ837239.1, MZ837240.1, MZ837241.1, MZ837242.1, MZ837243.1, MZ837244.1, MZ837245.1, MZ837246.1, MZ837247.1, MZ837248.1, MZ837249.1, MZ837250.1, MZ837251.1, MZ837252.1, MZ837253.1, MZ837254.1, MZ837255.1, MZ837256.1, MZ837257.1, MZ837258.1, MZ837259.1, MZ837260.1, MZ837261.1, MZ837262.1, MZ837263.1, MZ837264.1, MZ837265.1, MZ837266.1, MZ837267.1, MZ837268.1, MZ837269.1, MZ837270.1, MZ837271.1, MZ837272.1, MZ837273.1, MZ837274.1, MZ837275.1, MZ837276.1, MZ837277.1, MZ837278.1, MZ837279.1, MZ837280.1, MZ837281.1, MZ837282.1, MZ837283.1, MZ837284.1, MZ837285.1, MZ837286.1, MZ837287.1, MZ837288.1, MZ837289.1, MZ837290.1, MZ837291.1, MZ837292.1, MZ837293.1, MZ837294.1, MZ837295.1, MZ837296.1, MZ837297.1, MZ837298.1, MZ837299.1, MZ837300.1, MZ837301.1, MZ837302.1, MZ837303.1, MZ837304.1, MZ837305.1, MZ837306.1, MZ837307.1, MZ837308.1, MZ837309.1, MZ837310.1, MZ837311.1, MZ837312.1, MZ837313.1, MZ837314.1, MZ837315.1, MZ837316.1, MZ837317.1, MZ837318.1, MZ837319.1, MZ837320.1, MZ837321.1, MZ837322.1, MZ837323.1, MZ837324.1, MZ837325.1, MZ837326.1, MZ837327.1, MZ837328.1, MZ837329.1, MZ837331.1, MZ837333.1, MZ837334.1, MZ837335.1, MZ837336.1, MZ837337.1, MZ837338.1, MZ837339.1, MZ837340.1, MZ837341.1, MZ837342.1, MZ837343.1, MZ837344.1, MZ837345.1, MZ837346.1, MZ837347.1, MZ837348.1, MZ837349.1, MZ837350.1, MZ837351.1, MZ837352.1, MZ837353.1, MZ837354.1, MZ837355.1, MZ837356.1, MZ837357.1, MZ837358.1, MZ837359.1, MZ837360.1, MZ837361.1, MZ837362.1, MZ837363.1, MZ837364.1, MZ837365.1, MZ837367.1, MZ837368.1, MZ837369.1, MZ837370.1, MZ837371.1, MZ837372.1, MZ837373.1, MZ837374.1, MZ837375.1, MZ837376.1, MZ837378.1, MZ837379.1, MZ837380.1, MZ837381.1, MZ837382.1, MZ837383.1, MZ837384.1, MZ837385.1, MZ837386.1, MZ837387.1, MZ837388.1, MZ837389.1, MZ837390.1, MZ837391.1, MZ837392.1, MZ837393.1, MZ837394.1, MZ837395.1, MZ837396.1, MZ837397.1, MZ837398.1, MZ837399.1, MZ837400.1, MZ837401.1, MZ837402.1, MZ837403.1, MZ837405.1, MZ837406.1, MZ837407.1, MZ837408.1, MZ837409.1, MZ837410.1, MZ837411.1, MZ837412.1, MZ837413.1, MZ837414.1, MZ837415.1, MZ837416.1, MZ837417.1, MZ837418.1, MZ837419.1, MZ837420.1, MZ837421.1, MZ837422.1, MZ837423.1, MZ837424.1, MZ837425.1, MZ837426.1, MZ837427.1, MZ837428.1, MZ837429.1, MZ837430.1, MZ837431.1, MZ837432.1, MZ837433.1, MZ837434.1, MZ837435.1, MZ837436.1, MZ837437.1, MZ837438.1, MZ837439.1, MZ837440.1, MZ837441.1, MZ837443.1, MZ837444.1, MZ837445.1, MZ837447.1, MZ837448.1, MZ837449.1, MZ837450.1, MZ837451.1, MZ837452.1, MZ837453.1, MZ837454.1, MZ837455.1, MZ837457.1, MZ837458.1, MZ837459.1, MZ837460.1, MZ837461.1, MZ837462.1, MZ837463.1, MZ837464.1, MZ837465.1, MZ837466.1, MZ837467.1, MZ837468.1, MZ837469.1, MZ837470.1, MZ837471.1, MZ837472.1, MZ837473.1, MZ837474.1, MZ837475.1, MZ837476.1, MZ837477.1, MZ837478.1, MZ837479.1, MZ837480.1, MZ837481.1, MZ837482.1, MZ837483.1, MZ837484.1, MZ837485.1, MZ837487.1, MZ837488.1, MZ837489.1, MZ837490.1, MZ837491.1, MZ837492.1, MZ837493.1, MZ837494.1, MZ837495.1, MZ837496.1, MZ837497.1, MZ837498.1, MZ837499.1, MZ837500.1, MZ837501.1, MZ837502.1, MZ837503.1, MZ837504.1, MZ837505.1, MZ837506.1, MZ837507.1, MZ837508.1, MZ837509.1, MZ837510.1, MZ837511.1, MZ837512.1, MZ837513.1, MZ837514.1, MZ837515.1, MZ837516.1, MZ837517.1, MZ837518.1, MZ837519.1, MZ837520.1, MZ837521.1, MZ837522.1, MZ837523.1, MZ837524.1, MZ837525.1, MZ837526.1, MZ837527.1, MZ837528.1, MZ837529.1, MZ837530.1, MZ837531.1, MZ837532.1, MZ837533.1, MZ837534.1, MZ837535.1, MZ837536.1, MZ837537.1, MZ837538.1, MZ837539.1, MZ837540.1, MZ837542.1, MZ837543.1, MZ837544.1, MZ837545.1, MZ837546.1, MZ837547.1, MZ837548.1, MZ837549.1, MZ837550.1, MZ837551.1, MZ837552.1, MZ837553.1, MZ837554.1, MZ837555.1, MZ837556.1, MZ837557.1, MZ837558.1, MZ837559.1, MZ837560.1, MZ837561.1, MZ837562.1, MZ837563.1, MZ837564.1, MZ837565.1, MZ837566.1, MZ837567.1, MZ837568.1, MZ837569.1, MZ837570.1, MZ837571.1, MZ837572.1, MZ837573.1, MZ837574.1, MZ837575.1, MZ837576.1, MZ837577.1, MZ837578.1, MZ837579.1, MZ837580.1, MZ837581.1, MZ837583.1, MZ837584.1, MZ837585.1, MZ837586.1, MZ837587.1, MZ837589.1, MZ837590.1, MZ837591.1, MZ837592.1, MZ837593.1, MZ837594.1, MZ837595.1, MZ837596.1, MZ837597.1, MZ837598.1, MZ837599.1, MZ837600.1, MZ837601.1, MZ837602.1, MZ837603.1, MZ837604.1, MZ837605.1, MZ837606.1, MZ837607.1, MZ837608.1, MZ837609.1, MZ837610.1, MZ837611.1, MZ837612.1, MZ837613.1, MZ837614.1, MZ837615.1, MZ837616.1, MZ837617.1, MZ837618.1, MZ837619.1, MZ837620.1, MZ837621.1, MZ837622.1, MZ837623.1, MZ837624.1, MZ837625.1, MZ837626.1, MZ837627.1, MZ837628.1, MZ837629.1, MZ837630.1, MZ837631.1, MZ837632.1, MZ837633.1, MZ837634.1, MZ837635.1, MZ837636.1, MZ837637.1, MZ837638.1, MZ837639.1, MZ837640.1, MZ837641.1, MZ837642.1, MZ837643.1, MZ837644.1, MZ837645.1, MZ837646.1, MZ837647.1, MZ837648.1, MZ837649.1, MZ837650.1, MZ837651.1, MZ837652.1, MZ837653.1, MZ837654.1, MZ837655.1, MZ837656.1, MZ837657.1, MZ837658.1, MZ837659.1, MZ837660.1, MZ837661.1, MZ837662.1, MZ837663.1, MZ837664.1, MZ837665.1, MZ837666.1, MZ837667.1, MZ837668.1, MZ837669.1, MZ837670.1, MZ837671.1, MZ837672.1, MZ837673.1, MZ837674.1, MZ837675.1, MZ837676.1, MZ837677.1, MZ837678.1, MZ837679.1, MZ837680.1, MZ837681.1, MZ837683.1, MZ837685.1, MZ837686.1, MZ837687.1, MZ837688.1, MZ837689.1, MZ837690.1, MZ837691.1, MZ837692.1, MZ837693.1, MZ837694.1, MZ837695.1, MZ837696.1, MZ837697.1, MZ837698.1, MZ837699.1, MZ837700.1, MZ837701.1, MZ837702.1, MZ837703.1, MZ837704.1, MZ837705.1, MZ837706.1, MZ837707.1, MZ837708.1, MZ837709.1, MZ837710.1, MZ837711.1, MZ837712.1, MZ837713.1, MZ837714.1, MZ837715.1, MZ837716.1, MZ837717.1, MZ837719.1, MZ837720.1, MZ837721.1, MZ837722.1, MZ837723.1, MZ837724.1, MZ837725.1, MZ837726.1, MZ837727.1, MZ837728.1, MZ837730.1, MZ837731.1, MZ837732.1, MZ837733.1, MZ837734.1, MZ837735.1, MZ837736.1, MZ837737.1, MZ837738.1, MZ837739.1, MZ837740.1, MZ837741.1, MZ837742.1, MZ837743.1, MZ837744.1, MZ837745.1, MZ837746.1, MZ837747.1, MZ837748.1, MZ837749.1, MZ837750.1, MZ837751.1, MZ837752.1, MZ837753.1, MZ837754.1, MZ837755.1, MZ837757.1, MZ837758.1, MZ837759.1, MZ837760.1, MZ837761.1, MZ837762.1, MZ837763.1, MZ837764.1, MZ837765.1, MZ837766.1, MZ837767.1, MZ837768.1, MZ837769.1, MZ837770.1, MZ837771.1, MZ837772.1, MZ837773.1, MZ837774.1, MZ837775.1, MZ837776.1, MZ837777.1, MZ837778.1, MZ837779.1, MZ837780.1, MZ837781.1, MZ837782.1, MZ837783.1, MZ837784.1, MZ837785.1, MZ837786.1, MZ837787.1, MZ837788.1, MZ837789.1, MZ837790.1, MZ837791.1, MZ837792.1, MZ837793.1, MZ837795.1, MZ837796.1, MZ837797.1, MZ837799.1, MZ837800.1, MZ837801.1, MZ837802.1, MZ837803.1, MZ837804.1, MZ837805.1, MZ837806.1, MZ837807.1, MZ837809.1, MZ837810.1, MZ837811.1, MZ837812.1, MZ837813.1, MZ837814.1, MZ837815.1, MZ837816.1, MZ837817.1, MZ837818.1, MZ837819.1, MZ837820.1, MZ837821.1, MZ837822.1, MZ837823.1, MZ837824.1, MZ837825.1, MZ837826.1, MZ837827.1, MZ837828.1, MZ837829.1, MZ837830.1, MZ837831.1, MZ837832.1, MZ837833.1, MZ837834.1, MZ837835.1, MZ837836.1, MZ837837.1, MZ837839.1, MZ837840.1, MZ837841.1, MZ837842.1, MZ837843.1, MZ837844.1, MZ837845.1, MZ837846.1, MZ837847.1, MZ837848.1, MZ837849.1, MZ837850.1, MZ837851.1, MZ837852.1, MZ837853.1, MZ837854.1, MZ837855.1, MZ837856.1, MZ837857.1, MZ837858.1, MZ837859.1, MZ837860.1, MZ837861.1, MZ837862.1, MZ837863.1, MZ837864.1, MZ837865.1, MZ837866.1, MZ837867.1, MZ837868.1, MZ837869.1, MZ837870.1, MZ837871.1, MZ837872.1, MZ837873.1, MZ837874.1, MZ837875.1, MZ837876.1, MZ837877.1, MZ837878.1, MZ837879.1, MZ837880.1, MZ837881.1, MZ837882.1, MZ837883.1, MZ837884.1, MZ837885.1, MZ837886.1, MZ837887.1, MZ837888.1, MZ837889.1, MZ837890.1, MZ837891.1, MZ837892.1, MZ837894.1, MZ837895.1, MZ837896.1, MZ837897.1, MZ837898.1, MZ837899.1, MZ837900.1, MZ837901.1, MZ837902.1, MZ837903.1, MZ837904.1, MZ837905.1, MZ837906.1, MZ837907.1, MZ837908.1, MZ837909.1, MZ837910.1, MZ837911.1, MZ837912.1, MZ837913.1, MZ837914.1, MZ837915.1, MZ837916.1, MZ837917.1, MZ837918.1, MZ837919.1, MZ837920.1, MZ837921.1, MZ837922.1, MZ837923.1, MZ837924.1, MZ837925.1, MZ837926.1, MZ837927.1, MZ837928.1, MZ843639.1, MZ843640.1, MZ843642.1, MZ843643.1, MZ843644.1, MZ843645.1, MZ843646.1, MZ843647.1, MZ843648.1, MZ843649.1, MZ843650.1, MZ843652.1, MZ843653.1, MZ843654.1, MZ843655.1, MZ843657.1, MZ843658.1, MZ843659.1, MZ843660.1, MZ843661.1, MZ843662.1, MZ843664.1, MZ843666.1, MZ843667.1, MZ843668.1, MZ843669.1, MZ843670.1, MZ843671.1, MZ843672.1, MZ843673.1, MZ843674.1, MZ843675.1, MZ843676.1, MZ843677.1, MZ843678.1, MZ843679.1, MZ843681.1, MZ843682.1, MZ843683.1, MZ843684.1, MZ843685.1, MZ843686.1, MZ843687.1, MZ843688.1, MZ843689.1, MZ843690.1, MZ843691.1, MZ843692.1, MZ843693.1, MZ843694.1, MZ843695.1, MZ843696.1, MZ843698.1, MZ843699.1, MZ843700.1, MZ843701.1, MZ843702.1, MZ843703.1, MZ843704.1, MZ843705.1, MZ843706.1, MZ843707.1, MZ843708.1, MZ843709.1, MZ843710.1, MZ843711.1, MZ843713.1, MZ843714.1, MZ843715.1, MZ843716.1, MZ843718.1, MZ843719.1, MZ843720.1, MZ843721.1, MZ843722.1, MZ843723.1, MZ843724.1, MZ843725.1, MZ843726.1, MZ843727.1, MZ843728.1, MZ843729.1, MZ843730.1, MZ843731.1, MZ843732.1, MZ843733.1, MZ843734.1, MZ843735.1, MZ843736.1, MZ843737.1, MZ843739.1, MZ843740.1, MZ843741.1, MZ843742.1, MZ843743.1, MZ843744.1, MZ843745.1, MZ843746.1, MZ843747.1, MZ843748.1, MZ843749.1, MZ843750.1, MZ843751.1, MZ843752.1, MZ843753.1, MZ843754.1, MZ843755.1, MZ843756.1, MZ843757.1, MZ843758.1, MZ843759.1, MZ843760.1, MZ843761.1, MZ843762.1, MZ843763.1, MZ843764.1, MZ843765.1, MZ843766.1, MZ843767.1, MZ843768.1, MZ843769.1, MZ843771.1, MZ843772.1, MZ843773.1, MZ843774.1, MZ843775.1, MZ843776.1, MZ843777.1, MZ843778.1, MZ843779.1, MZ843780.1, MZ843781.1, MZ843782.1, MZ843783.1, MZ843784.1, MZ843785.1, MZ843786.1, MZ843787.1, MZ843788.1, MZ843789.1, MZ843790.1, MZ843791.1, MZ843792.1, MZ843793.1, MZ843795.1, MZ843796.1, MZ843797.1, MZ843798.1, MZ843799.1, MZ843801.1, MZ843803.1, MZ843804.1, MZ843805.1, MZ843806.1, MZ843807.1, MZ843808.1, MZ843809.1, MZ843810.1, MZ843811.1, MZ843813.1, MZ843814.1, MZ843816.1, MZ843817.1, MZ843819.1, MZ843820.1, MZ843821.1, MZ843823.1, MZ843824.1, MZ843825.1, MZ843826.1, MZ843827.1, MZ843828.1, MZ843829.1, MZ843830.1, MZ843831.1, MZ843832.1, MZ843833.1, MZ843834.1, MZ843835.1, MZ843836.1, MZ843837.1, MZ843838.1, MZ843839.1, MZ843840.1, MZ843841.1, MZ843842.1, MZ843843.1, MZ843844.1, MZ843845.1, MZ843846.1, MZ843847.1, MZ843848.1, MZ843849.1, MZ843850.1, MZ843851.1, MZ843852.1, MZ843853.1, MZ843854.1, MZ843855.1, MZ843856.1, MZ843857.1, MZ843858.1, MZ843859.1, MZ843860.1, MZ843861.1, MZ843863.1, MZ843864.1, MZ843865.1, MZ843866.1, MZ843867.1, MZ843868.1, MZ843869.1, MZ843870.1, MZ843871.1, MZ843872.1, MZ843873.1, MZ843875.1, MZ843876.1, MZ843878.1, MZ843879.1, MZ843880.1, MZ843881.1, MZ843882.1, MZ843883.1, MZ843884.1, MZ843885.1, MZ843886.1, MZ843887.1, MZ843888.1, MZ843889.1, MZ843890.1, MZ843891.1, MZ843895.1, MZ843896.1, MZ843897.1, MZ843899.1, MZ843900.1, MZ843902.1, MZ843903.1, MZ843904.1, MZ843905.1, MZ843906.1, MZ843907.1, MZ843908.1, MZ843909.1, MZ843910.1, MZ843912.1, MZ843913.1, MZ843914.1, MZ843915.1, MZ843916.1, MZ843917.1, MZ843918.1, MZ843919.1, MZ843920.1, MZ843921.1, MZ843922.1, MZ843924.1, MZ843925.1, MZ843926.1, MZ843927.1, MZ843928.1, MZ843929.1, MZ843930.1, MZ843931.1, MZ843932.1, MZ843933.1, MZ843934.1, MZ843935.1, MZ843936.1, MZ843937.1, MZ843938.1, MZ843939.1, MZ843942.1, MZ843943.1, MZ843944.1, MZ843945.1, MZ843946.1, MZ843947.1, MZ843948.1, MZ843949.1, MZ843950.1, MZ843951.1, MZ843952.1, MZ843953.1, MZ843954.1, MZ843955.1, MZ843956.1, MZ843957.1, MZ843958.1, MZ843959.1, MZ843960.1, MZ843961.1, MZ843962.1, MZ843963.1, MZ843964.1, MZ843965.1, MZ843966.1, MZ843967.1, MZ843968.1, MZ843969.1, MZ843970.1, MZ843971.1, MZ843972.1, MZ843973.1, MZ843974.1, MZ843975.1, MZ843976.1, MZ843977.1, MZ843978.1, MZ843979.1, MZ843980.1, MZ843981.1, MZ843982.1, MZ843983.1, MZ843984.1, MZ843985.1, MZ843986.1, MZ843987.1, MZ843988.1, MZ843989.1, MZ843990.1, MZ843991.1, MZ843992.1, MZ843993.1, MZ843994.1, MZ843995.1, MZ843996.1, MZ843997.1, MZ843998.1, MZ843999.1, MZ844001.1, MZ844002.1, MZ844003.1, MZ844004.1, MZ844006.1, MZ844007.1, MZ844008.1, MZ844009.1, MZ844010.1, MZ844011.1, MZ844012.1, MZ844013.1, MZ844014.1, MZ844015.1, MZ844016.1, MZ844017.1, MZ844018.1, MZ844019.1, MZ844020.1, MZ844022.1, MZ844023.1, MZ844025.1, MZ844026.1, MZ844028.1, MZ844029.1, MZ844030.1, MZ844031.1, MZ844032.1, MZ844033.1, MZ844035.1, MZ844036.1, MZ844037.1, MZ844038.1, MZ844039.1, MZ844040.1, MZ844041.1, MZ844042.1, MZ844044.1, MZ844045.1, MZ844046.1, MZ844047.1, MZ844048.1, MZ844050.1, MZ844052.1, MZ844053.1, MZ844054.1, MZ844055.1, MZ844056.1, MZ844057.1, MZ844058.1, MZ844059.1, MZ844060.1, MZ844061.1, MZ844062.1, MZ844063.1, MZ844064.1, MZ844065.1, MZ844066.1, MZ844067.1, MZ844068.1, MZ844069.1, MZ844070.1, MZ844071.1, MZ844072.1, MZ844073.1, MZ844074.1, MZ844075.1, MZ844076.1, MZ844077.1, MZ844079.1, MZ844083.1, MZ844084.1, MZ844086.1, MZ844087.1, MZ844088.1, MZ844090.1, MZ844092.1, MZ844093.1, MZ844094.1, MZ844095.1, MZ844096.1, MZ844097.1, MZ844098.1, MZ844099.1, MZ844100.1, MZ844102.1, MZ844103.1, MZ844104.1, MZ844105.1, MZ844106.1, MZ844107.1, MZ844108.1, MZ844109.1, MZ844110.1, MZ844111.1, MZ844112.1, MZ844113.1, MZ844114.1, MZ844115.1, MZ844116.1, MZ844117.1, MZ844118.1, MZ844119.1, MZ844120.1, MZ844121.1, MZ844122.1, MZ844123.1, MZ844124.1, MZ844125.1, MZ844126.1, MZ844127.1, MZ844128.1, MZ844129.1, MZ844130.1, MZ844131.1, MZ844133.1, MZ844134.1, MZ844135.1, MZ844136.1, MZ844137.1, MZ844138.1, MZ844139.1, MZ844140.1, MZ844141.1, MZ844142.1, MZ844143.1, MZ844144.1, MZ844145.1, MZ844146.1, MZ844147.1, MZ844148.1, MZ844149.1, MZ844150.1, MZ844151.1, MZ844153.1, MZ844154.1, MZ844155.1, MZ844156.1, MZ844157.1, MZ844158.1, MZ844159.1, MZ844160.1, MZ844161.1, MZ844163.1, MZ844164.1, MZ844165.1, MZ844166.1, MZ844167.1, MZ844168.1, MZ844169.1, MZ844171.1, MZ844172.1, MZ844173.1, MZ844175.1, MZ844176.1, MZ844177.1, MZ844179.1, MZ844180.1, MZ844181.1, MZ844182.1, MZ844183.1, MZ844184.1, MZ844185.1, MZ844186.1, MZ844187.1, MZ844188.1, MZ844189.1, MZ844190.1, MZ844191.1, MZ844193.1, MZ844194.1, MZ844195.1, MZ844196.1, MZ844197.1, MZ844198.1, MZ844199.1, MZ844200.1, MZ844201.1, MZ844202.1, MZ844203.1, MZ844204.1, MZ844205.1, MZ844206.1, MZ844207.1, MZ844208.1, MZ844209.1, MZ844210.1, MZ844211.1, MZ844212.1, MZ844213.1, MZ844215.1, MZ844216.1, MZ844217.1, MZ844218.1, MZ844219.1, MZ844220.1, MZ844222.1, MZ844223.1, MZ844224.1, MZ844225.1, MZ844228.1, MZ844229.1, MZ844230.1, MZ844232.1, MZ844234.1, MZ844235.1, MZ844236.1, MZ844237.1, MZ844238.1, MZ844239.1, MZ844240.1, MZ844241.1, MZ844242.1, MZ844243.1, MZ844244.1, MZ844246.1, MZ844247.1, MZ844248.1, MZ844249.1, MZ844250.1, MZ844251.1, MZ844253.1, MZ844255.1, MZ844256.1, MZ844258.1, MZ844259.1, MZ844260.1, MZ844261.1, MZ844262.1, MZ844263.1, MZ844264.1, MZ844265.1, MZ844267.1, MZ844268.1, MZ844270.1, MZ844271.1, MZ844272.1, MZ844273.1, MZ844275.1, MZ844276.1, MZ844277.1, MZ844278.1, MZ844279.1, MZ844280.1, MZ844281.1, MZ844282.1, MZ844283.1, MZ844284.1, MZ844287.1, MZ844288.1, MZ844289.1, MZ844290.1, MZ844291.1, MZ844292.1, MZ844293.1, MZ844294.1, MZ844295.1, MZ844296.1, MZ844298.1, MZ844300.1, MZ844301.1, MZ844302.1, MZ844303.1, MZ844304.1, MZ844305.1, MZ844306.1, MZ844307.1, MZ844308.1, MZ844309.1, MZ844311.1, MZ844312.1, MZ844313.1, MZ844314.1, MZ844315.1, MZ844316.1, MZ844317.1, MZ844318.1, MZ844319.1, MZ844320.1, MZ844321.1, MZ844322.1, MZ844323.1, MZ844324.1, MZ844325.1, MZ844326.1, MZ844328.1, MZ844329.1, MZ844330.1, MZ844331.1, MZ844332.1, MZ844333.1, MZ844334.1, MZ844336.1, MZ844337.1, MZ844338.1, MZ844339.1, MZ844340.1, MZ844341.1, MZ844343.1, MZ844344.1, MZ844345.1, MZ844346.1, MZ844347.1, MZ844350.1, MZ844352.1, MZ844353.1, MZ844355.1, MZ844356.1, MZ844357.1, MZ844358.1, MZ844359.1, MZ844361.1, MZ844362.1, MZ844363.1, MZ844364.1, MZ844366.1, MZ844367.1, MZ844368.1, MZ844369.1, MZ844370.1, MZ844371.1, MZ844372.1, MZ844373.1, MZ844374.1, MZ844375.1, MZ844376.1, MZ844377.1, MZ844378.1, MZ844379.1, MZ844380.1, MZ844381.1, MZ844382.1, MZ844383.1, MZ844384.1, MZ844385.1, MZ844386.1, MZ844387.1, MZ844388.1, MZ844389.1, MZ844390.1, MZ844391.1, MZ844392.1, MZ844393.1, MZ844394.1, MZ844395.1, MZ844396.1, MZ844397.1, MZ844399.1, MZ844400.1, MZ844401.1, MZ844402.1, MZ844403.1, MZ844404.1, MZ844405.1, MZ844406.1, MZ844407.1, MZ844408.1, MZ844409.1, MZ844410.1, MZ844411.1, MZ844412.1, MZ844413.1, MZ844414.1, MZ844415.1, MZ844416.1, MZ844417.1, MZ844418.1, MZ844419.1, MZ844420.1, MZ844421.1, MZ844422.1, MZ844423.1, MZ844424.1, MZ844425.1, MZ844426.1, MZ844427.1, MZ844428.1, MZ844429.1, MZ844430.1, MZ844431.1, MZ844432.1, MZ844433.1, MZ844434.1, MZ844435.1, MZ844437.1, MZ844438.1, MZ844439.1, MZ844440.1, MZ844441.1, MZ844442.1, MZ844443.1, MZ844444.1, MZ844445.1, MZ844446.1, MZ844447.1, MZ844448.1, MZ844449.1, MZ844450.1, MZ844451.1, MZ844453.1, MZ844454.1, MZ844455.1, MZ844456.1, MZ844457.1, MZ844458.1, MZ844459.1, MZ844460.1, MZ844461.1, MZ844462.1, MZ844463.1, MZ844464.1, MZ844465.1, MZ844466.1, MZ844467.1, MZ844468.1, MZ844469.1, MZ844470.1, MZ844471.1, MZ844472.1, MZ844473.1, MZ844474.1, MZ844475.1, MZ844476.1, MZ844477.1, MZ844478.1, MZ844479.1, MZ844480.1, MZ844481.1, MZ844482.1, MZ844483.1, MZ844484.1, MZ844485.1, MZ844486.1, MZ844487.1, MZ844488.1, MZ844489.1, MZ844490.1, MZ844491.1, MZ844492.1, MZ844493.1, MZ844494.1, MZ844495.1, MZ844496.1, MZ844497.1, MZ844498.1, MZ844499.1, MZ844500.1, MZ844501.1, MZ844502.1, MZ844503.1, MZ844504.1, MZ844505.1, MZ844506.1, MZ844508.1, MZ844510.1, MZ844512.1, MZ844513.1, MZ844514.1, MZ844515.1, MZ844516.1, MZ844517.1, MZ844518.1, MZ844519.1, MZ844521.1, MZ844522.1, MZ844524.1, MZ844525.1, MZ844526.1, MZ844527.1, MZ844528.1, MZ844530.1, MZ844531.1, MZ844532.1, MZ844533.1, MZ844534.1, MZ844536.1, MZ844537.1, MZ844538.1, MZ844539.1, MZ844540.1, MZ844541.1, MZ844544.1, MZ844545.1, MZ844546.1, MZ844547.1, MZ844548.1, MZ844549.1, MZ844550.1, MZ844551.1, MZ844552.1, MZ844553.1, MZ844554.1, MZ844555.1, MZ844557.1, MZ844558.1, MZ844559.1, MZ844561.1, MZ844562.1, MZ844563.1, MZ844564.1, MZ844565.1, MZ844566.1, MZ844567.1, MZ844568.1, MZ844569.1, MZ844570.1, MZ844571.1, MZ844572.1, MZ844573.1, MZ844574.1, MZ844575.1, MZ844576.1, MZ844577.1, MZ844578.1, MZ844579.1, MZ844581.1, MZ844582.1, MZ844583.1, MZ844584.1, MZ844585.1, MZ844586.1, MZ844587.1, MZ844588.1, MZ844591.1, MZ844593.1, MZ844596.1, MZ844597.1, MZ844598.1, MZ844599.1, MZ844602.1, MZ844603.1, MZ844604.1, MZ844605.1, MZ844606.1, MZ844607.1, MZ844608.1, MZ844609.1, MZ844610.1, MZ844611.1, MZ844612.1, MZ844613.1, MZ844614.1, MZ844616.1, MZ844617.1, MZ844618.1, MZ844620.1, MZ844621.1, MZ844622.1, MZ844623.1, MZ844624.1, MZ844625.1, MZ844626.1, MZ844627.1, MZ844628.1, MZ844629.1, MZ844630.1, MZ844631.1, MZ844632.1, MZ844633.1, MZ844634.1, MZ844635.1, MZ844636.1, MZ844637.1, MZ844638.1, MZ844639.1, MZ844640.1, MZ844641.1, MZ844642.1, MZ844643.1, MZ844644.1, MZ844645.1, MZ844646.1, MZ844647.1, MZ844648.1, MZ844649.1, MZ844650.1, MZ844651.1, MZ844655.1, MZ844656.1, MZ844657.1, MZ844658.1, MZ844661.1, MZ844662.1, MZ844663.1, MZ844664.1, MZ844665.1, MZ844666.1, MZ844667.1, MZ844668.1, MZ844669.1, MZ844670.1, MZ844672.1, MZ844675.1, MZ844676.1, MZ844677.1, MZ844678.1, MZ844680.1, MZ844681.1, MZ844683.1, MZ844684.1, MZ844685.1, MZ844686.1, MZ844687.1, MZ844688.1, MZ844690.1, MZ844691.1, MZ844693.1, MZ844694.1, MZ844696.1, MZ844697.1, MZ844698.1, MZ844699.1, MZ844701.1, MZ844702.1, MZ844704.1, MZ844705.1, MZ844706.1, MZ844707.1, MZ844708.1, MZ844709.1, MZ844710.1, MZ844713.1, MZ844714.1, MZ844718.1, MZ844719.1, MZ844720.1, MZ844721.1, MZ844722.1, MZ844723.1, MZ844724.1, MZ844726.1, MZ844727.1, MZ844728.1, MZ844729.1, MZ844730.1, MZ844731.1, MZ844732.1, MZ844733.1, MZ844734.1, MZ844735.1, MZ844736.1, MZ844737.1, MZ844738.1, MZ844739.1, MZ844740.1, MZ844741.1, MZ844742.1, MZ844743.1, MZ844744.1, MZ844745.1, MZ844746.1, MZ844747.1, MZ844748.1, MZ844749.1, MZ844750.1, MZ844751.1, MZ844753.1, MZ844754.1, MZ844755.1, MZ844757.1, MZ844759.1, MZ844760.1, MZ844761.1, MZ844764.1, MZ844765.1, MZ844766.1, MZ844767.1, MZ844768.1, MZ844769.1, MZ844770.1, MZ844771.1, MZ844772.1, MZ844773.1, MZ844775.1, MZ844776.1, MZ844777.1, MZ844778.1, MZ844779.1, MZ844780.1, MZ844781.1, MZ844782.1, MZ844783.1, MZ844785.1, MZ844786.1, MZ844787.1, MZ844788.1, MZ844790.1, MZ844791.1, MZ844792.1, MZ844793.1, MZ844794.1, MZ844795.1, MZ844796.1, MZ844798.1, MZ844799.1, MZ844800.1, MZ844801.1, MZ844803.1, MZ844804.1, MZ844805.1, MZ844806.1, MZ844807.1, MZ844808.1, MZ844809.1, MZ844810.1, MZ844811.1, MZ844812.1, MZ844813.1, MZ844814.1, MZ844816.1, MZ844817.1, MZ844819.1, MZ844820.1, MZ844821.1, MZ844822.1, MZ844823.1, MZ844824.1, MZ844825.1, MZ844826.1, MZ844827.1, MZ844828.1, MZ844829.1, MZ844830.1, MZ844831.1, MZ844832.1, MZ844833.1, MZ844835.1, MZ844836.1, MZ844837.1, MZ844838.1, MZ844840.1, MZ844841.1, MZ844842.1, MZ844844.1, MZ844845.1, MZ844847.1, MZ844848.1, MZ844849.1, MZ844850.1, MZ844851.1, MZ844852.1, MZ844853.1, MZ844854.1, MZ844855.1, MZ844856.1, MZ844857.1, MZ844858.1, MZ844859.1, MZ844860.1, MZ844861.1, MZ844862.1, MZ844863.1, MZ844865.1, MZ844866.1, MZ844867.1, MZ844868.1, MZ844869.1, MZ844870.1, MZ844871.1, MZ844872.1, MZ844873.1, MZ844874.1, MZ844875.1, MZ844876.1, MZ844878.1, MZ844880.1, MZ844881.1, MZ844883.1, MZ844885.1, MZ844886.1, MZ844887.1, MZ844888.1, MZ844889.1, MZ844890.1, MZ844892.1, MZ844893.1, MZ844894.1, MZ844895.1, MZ844896.1, MZ844897.1, MZ844898.1, MZ844899.1, MZ844900.1, MZ844901.1, MZ844902.1, MZ844903.1, MZ844904.1, MZ844905.1, MZ844906.1, MZ844907.1, MZ844908.1, MZ844909.1, MZ844911.1, MZ844912.1, MZ844913.1, MZ844914.1, MZ844915.1, MZ844916.1, MZ844917.1, MZ844918.1, MZ844919.1, MZ844920.1, MZ844922.1, MZ844923.1, MZ844924.1, MZ844925.1, MZ844926.1, MZ844927.1, MZ844928.1, MZ844929.1, MZ844930.1, MZ844931.1, MZ844934.1, MZ844935.1, MZ844936.1, MZ844937.1, MZ844938.1, MZ844939.1, MZ844940.1, MZ844941.1, MZ844942.1, MZ844943.1, MZ844944.1, MZ844945.1, MZ844946.1, MZ844947.1, MZ844948.1, MZ844949.1, MZ844950.1, MZ844951.1, MZ844952.1, MZ844953.1, MZ844954.1, MZ844955.1, MZ844956.1, MZ844957.1, MZ844958.1, MZ844959.1, MZ844960.1, MZ844961.1, MZ844962.1, MZ844963.1, MZ844964.1, MZ844965.1, MZ844966.1, MZ844967.1, MZ844968.1, MZ844969.1, MZ844970.1, MZ844971.1, MZ844973.1, MZ844975.1, MZ844976.1, MZ844977.1, MZ844978.1, MZ844979.1, MZ844980.1, MZ844981.1, MZ844982.1, MZ844983.1, MZ844984.1, MZ844986.1, MZ844988.1, MZ844989.1, MZ844990.1, MZ844992.1, MZ844993.1, MZ844994.1, MZ844995.1, MZ844996.1, MZ844997.1, MZ844998.1, MZ844999.1, MZ845000.1, MZ845001.1, MZ845002.1, MZ845003.1, MZ845004.1, MZ845005.1, MZ845006.1, MZ845007.1, MZ845008.1, MZ845009.1, MZ845011.1, MZ845012.1, MZ845013.1, MZ845014.1, MZ845015.1, MZ845016.1, MZ845017.1, MZ845018.1, MZ845019.1, MZ845020.1, MZ845021.1, MZ845022.1, MZ845023.1, MZ845024.1, MZ845025.1, MZ845026.1, MZ845027.1, MZ845028.1, MZ845030.1, MZ845031.1, MZ845032.1, MZ845033.1, MZ845034.1, MZ845035.1, MZ845036.1, MZ845038.1, MZ845039.1, MZ845040.1, MZ845041.1, MZ845042.1, MZ845043.1, MZ845044.1, MZ845045.1, MZ845046.1, MZ845047.1, MZ845048.1, MZ845049.1, MZ845050.1, MZ845051.1, MZ845053.1, MZ845054.1, MZ845055.1, MZ845056.1, MZ845057.1, MZ845059.1, MZ845060.1, MZ845061.1, MZ845062.1, MZ845063.1, MZ845065.1, MZ845067.1, MZ845068.1, MZ845069.1, MZ845070.1, MZ845071.1, MZ845073.1, MZ845075.1, MZ845076.1, MZ845077.1, MZ845078.1, MZ845079.1, MZ845080.1, MZ845083.1, MZ845084.1, MZ845085.1, MZ845086.1, MZ845087.1, MZ845088.1, MZ845089.1, MZ845090.1, MZ845091.1, MZ845092.1, MZ845093.1, MZ845094.1, MZ845095.1, MZ845096.1, MZ845097.1, MZ845098.1, MZ845100.1, MZ845102.1, MZ845103.1, MZ845104.1, MZ845105.1, MZ845106.1, MZ845108.1, MZ845109.1, MZ845110.1, MZ845111.1, MZ845112.1, MZ845113.1, MZ845114.1, MZ845115.1, MZ845116.1, MZ845117.1, MZ845118.1, MZ845119.1, MZ845120.1, MZ845121.1, MZ845122.1, MZ845123.1, MZ845124.1, MZ845125.1, MZ845126.1, MZ845127.1, MZ845128.1, MZ845129.1, MZ845130.1, MZ845131.1, MZ845132.1, MZ845134.1, MZ845135.1, MZ845136.1, MZ845137.1, MZ845138.1, MZ845139.1, MZ845140.1, MZ845143.1, MZ845144.1, MZ845145.1, MZ845147.1, MZ845148.1, MZ845149.1, MZ845150.1, MZ845151.1, MZ845153.1, MZ845154.1, MZ845155.1, MZ845157.1, MZ845158.1, MZ845159.1, MZ845160.1, MZ845161.1, MZ845162.1, MZ845163.1, MZ845164.1, MZ845165.1, MZ845166.1, MZ845167.1, MZ845168.1, MZ845169.1, MZ845171.1, MZ845172.1, MZ845173.1, MZ845174.1, MZ845175.1, MZ845176.1, MZ845177.1, MZ845178.1, MZ845179.1, MZ845180.1, MZ845181.1, MZ845182.1, MZ845183.1, MZ845185.1, MZ845186.1, MZ845188.1, MZ845189.1, MZ845190.1, MZ845191.1, MZ845192.1, MZ845193.1, MZ845194.1, MZ845195.1, MZ845196.1, MZ845197.1, MZ845198.1, MZ845200.1, MZ845201.1, MZ845202.1, MZ845203.1, MZ845204.1, MZ845205.1, MZ845206.1, MZ845207.1, MZ845209.1, MZ845210.1, MZ845211.1, MZ845212.1, MZ845213.1, MZ845214.1, MZ845215.1, MZ845216.1, MZ845217.1, MZ845218.1, MZ845220.1, MZ845221.1, MZ845222.1, MZ845223.1, MZ845224.1, MZ845225.1, MZ845226.1, MZ845227.1, MZ845228.1, MZ845229.1, MZ845230.1, MZ845231.1, MZ845232.1, MZ845234.1, MZ845236.1, MZ845238.1, MZ845239.1, MZ845240.1, MZ845241.1, MZ845242.1, MZ845243.1, MZ845245.1, MZ845246.1, MZ845247.1, MZ845248.1, MZ845249.1, MZ845250.1, MZ845251.1, MZ845253.1, MZ845254.1, MZ845255.1, MZ845257.1, MZ845258.1, MZ845259.1, MZ845260.1, MZ845262.1, MZ845263.1, MZ845268.1, MZ845269.1, MZ845270.1, MZ845272.1, MZ845273.1, MZ845274.1, MZ845275.1, MZ845277.1, MZ845278.1, MZ845279.1, MZ845280.1, MZ845283.1, MZ845284.1, MZ845287.1, MZ845288.1, MZ845289.1, MZ845290.1, MZ845291.1, MZ845292.1, MZ845293.1, MZ845294.1, MZ845295.1, MZ845296.1, MZ845297.1, MZ845298.1, MZ845300.1, MZ845301.1, MZ845302.1, MZ845303.1, MZ845304.1, MZ845305.1, MZ845306.1, MZ845307.1, MZ845308.1, MZ845309.1, MZ845310.1, MZ845311.1, MZ845312.1, MZ845313.1, MZ845315.1, MZ845316.1, MZ845317.1, MZ845318.1, MZ845320.1, MZ845321.1, MZ845322.1, MZ845323.1, MZ845324.1, MZ845325.1, MZ845326.1, MZ845327.1, MZ845329.1, MZ845330.1, MZ845331.1, MZ845332.1, MZ845333.1, MZ845334.1, MZ845335.1, MZ845336.1, MZ845337.1, MZ845338.1, MZ845339.1, MZ845340.1, MZ845341.1, MZ845342.1, MZ845344.1, MZ845346.1, MZ845347.1, MZ845349.1, MZ845350.1, MZ845351.1, MZ845352.1, MZ845353.1, MZ845354.1, MZ845355.1, MZ845356.1, MZ845357.1, MZ845358.1, MZ845359.1, MZ845360.1, MZ845361.1, MZ845362.1, MZ845363.1, MZ845364.1, MZ845365.1, MZ845366.1, MZ845368.1, MZ845369.1, MZ845370.1, MZ845371.1, MZ845372.1, MZ845373.1, MZ845374.1, MZ845375.1, MZ845376.1, MZ845377.1, MZ845378.1, MZ845379.1, MZ845381.1, MZ845382.1, MZ845383.1, MZ845384.1, MZ845385.1, MZ845386.1, MZ845387.1, MZ845388.1, MZ845390.1, MZ845391.1, MZ845392.1, MZ845393.1, MZ845394.1, MZ845395.1, MZ845396.1, MZ845397.1, MZ845398.1, MZ845399.1, MZ845400.1, MZ845402.1, MZ845403.1, MZ845405.1, MZ845406.1, MZ845407.1, MZ845408.1, MZ845411.1, MZ845416.1, MZ845417.1, MZ845419.1, MZ845420.1, MZ845423.1, MZ845424.1, MZ845425.1, MZ845426.1, MZ845427.1, MZ845428.1, MZ845429.1, MZ845430.1, MZ845431.1, MZ845432.1, MZ845433.1, MZ845434.1, MZ845435.1, MZ845436.1, MZ845437.1, MZ845440.1, MZ845441.1, MZ845443.1, MZ845444.1, MZ845445.1, MZ845446.1, MZ845447.1, MZ845448.1, MZ845449.1, MZ845450.1, MZ845451.1, MZ845452.1, MZ845453.1, MZ845454.1, MZ845455.1, MZ845456.1, MZ845457.1, MZ845458.1, MZ845460.1, MZ845461.1, MZ845462.1, MZ845463.1, MZ845464.1, MZ845465.1, MZ845466.1, MZ845471.1, MZ845472.1, MZ845473.1, MZ845474.1, MZ845475.1, MZ845476.1, MZ845477.1, MZ845478.1, MZ845479.1, MZ845480.1, MZ845481.1, MZ845483.1, MZ845484.1, MZ845485.1, MZ845486.1, MZ845489.1, MZ845490.1, MZ845491.1, MZ845492.1, MZ845493.1, MZ845494.1, MZ845495.1, MZ845496.1, MZ845497.1, MZ845498.1, MZ845499.1, MZ845500.1, MZ845501.1, MZ845502.1, MZ845504.1, MZ845505.1, MZ845506.1, MZ845507.1, MZ845508.1, MZ845509.1, MZ845510.1, MZ845511.1, MZ845512.1, MZ845513.1, MZ845514.1, MZ845515.1, MZ845516.1, MZ845517.1, MZ845518.1, MZ845519.1, MZ845520.1, MZ845521.1, MZ845522.1, MZ845523.1, MZ845524.1, MZ845525.1, MZ845526.1, MZ845527.1, MZ845528.1, MZ845529.1, MZ845530.1, MZ845531.1, MZ845532.1, MZ845533.1, MZ845535.1, MZ845536.1, MZ845539.1, MZ845540.1, MZ845541.1, MZ845542.1, MZ845543.1, MZ845544.1, MZ845545.1, MZ845546.1, MZ845547.1, MZ845549.1, MZ845550.1, MZ845551.1, MZ845552.1, MZ845553.1, MZ845554.1, MZ845555.1, MZ845556.1, MZ845557.1, MZ845558.1, MZ845559.1, MZ845560.1, MZ845561.1, MZ845562.1, MZ845563.1, MZ845564.1, MZ845565.1, MZ845566.1, MZ845567.1, MZ845568.1, MZ845569.1, MZ845571.1, MZ845572.1, MZ845573.1, MZ845574.1, MZ845575.1, MZ845576.1, MZ845577.1, MZ845578.1, MZ845581.1, MZ845582.1, MZ845583.1, MZ845584.1, MZ845585.1, MZ845586.1, MZ845587.1, MZ845588.1, MZ845589.1, MZ845590.1, MZ845592.1, MZ845593.1, MZ845594.1, MZ845595.1, MZ845596.1, MZ845597.1, MZ845598.1, MZ845599.1, MZ845600.1, MZ845601.1, MZ845602.1, MZ845603.1, MZ845604.1, MZ845606.1, MZ845607.1, MZ845609.1, MZ845610.1, MZ845612.1, MZ845613.1, MZ845614.1, MZ845615.1, MZ845616.1, MZ845617.1, MZ845618.1, MZ845619.1, MZ845620.1, MZ845621.1, MZ845622.1, MZ845624.1, MZ845625.1, MZ845628.1, MZ845632.1, MZ845633.1, MZ845634.1, MZ845635.1, MZ845636.1, MZ845637.1, MZ845639.1, MZ845641.1, MZ845642.1, MZ845643.1, MZ845644.1, MZ845646.1, MZ845647.1, MZ845648.1, MZ845649.1, MZ845650.1, MZ845651.1, MZ845652.1, MZ845654.1, MZ845655.1, MZ845657.1, MZ845658.1, MZ845659.1, MZ845660.1, MZ845661.1, MZ845663.1, MZ845664.1, MZ845665.1, MZ845666.1, MZ845667.1, MZ845668.1, MZ845669.1, MZ845670.1, MZ845671.1, MZ845672.1, MZ845673.1, MZ845675.1, MZ845677.1, MZ845678.1, MZ845679.1, MZ845680.1, MZ845683.1, MZ845684.1, MZ845685.1, MZ845686.1, MZ845687.1, MZ845688.1, MZ845689.1, MZ845690.1, MZ845691.1, MZ845692.1, MZ845693.1, MZ845694.1, MZ845695.1, MZ845696.1, MZ845697.1, MZ845698.1, MZ845699.1, MZ845700.1, MZ845701.1, MZ845702.1, MZ845703.1, MZ845704.1, MZ845705.1, MZ845706.1, MZ845707.1, MZ845708.1, MZ845709.1, MZ845710.1, MZ845711.1, MZ845712.1, MZ845713.1, MZ845714.1, MZ845716.1, MZ845717.1, MZ845718.1, MZ845719.1, MZ845721.1, MZ845723.1, MZ845724.1, MZ845726.1, MZ845727.1, MZ845728.1, MZ845729.1, MZ845730.1, MZ845731.1, MZ845732.1, MZ845734.1, MZ845735.1, MZ845736.1, MZ845737.1, MZ845738.1, MZ845739.1, MZ845740.1, MZ845741.1, MZ845742.1, MZ845743.1, MZ845744.1, MZ845745.1, MZ845746.1, MZ845747.1, MZ845748.1, MZ845749.1, MZ845750.1, MZ845751.1, MZ845752.1, MZ845754.1, MZ845755.1, MZ845756.1, MZ845757.1, MZ845758.1, MZ845759.1, MZ845760.1, MZ845761.1, MZ845762.1, MZ845763.1, MZ845764.1, MZ845765.1, MZ845766.1, MZ845767.1, MZ845768.1, MZ845769.1, MZ845770.1, MZ845771.1, MZ845772.1, MZ845773.1, MZ845774.1, MZ845775.1, MZ845776.1, MZ845777.1, MZ845778.1, MZ845779.1, MZ845780.1, MZ845781.1, MZ845782.1, MZ845783.1, MZ845784.1, MZ845785.1, MZ845786.1, MZ845787.1, MZ845788.1, MZ845789.1, MZ845790.1, MZ845791.1, MZ845792.1, MZ845793.1, MZ845794.1, MZ845795.1, MZ845796.1, MZ845797.1, MZ845798.1, MZ845799.1, MZ845800.1, MZ845801.1, MZ845804.1, MZ845805.1, MZ845806.1, MZ845807.1, MZ845808.1, MZ845809.1, MZ845810.1, MZ845811.1, MZ845812.1, MZ845813.1, MZ845814.1, MZ845815.1, MZ845816.1, MZ845817.1, MZ845818.1, MZ845819.1, MZ845820.1, MZ845821.1, MZ845822.1, MZ845823.1, MZ845824.1, MZ845825.1, MZ845826.1, MZ845827.1, MZ845828.1, MZ845829.1, MZ845830.1, MZ845831.1, MZ845832.1, MZ845833.1, MZ845834.1, MZ845835.1, MZ845836.1, MZ845837.1, MZ845838.1, MZ845839.1, MZ845840.1, MZ845841.1, MZ845842.1, MZ845843.1, MZ845844.1, MZ845845.1, MZ845846.1, MZ845847.1, MZ845848.1, MZ845849.1, MZ845850.1, MZ845851.1, MZ845852.1, MZ845853.1, MZ845854.1, MZ845855.1, MZ845856.1, MZ845857.1, MZ845858.1, MZ845859.1, MZ845860.1, MZ845861.1, MZ845862.1, MZ845863.1, MZ845864.1, MZ845866.1, MZ845867.1, MZ845868.1, MZ845869.1, MZ845870.1, MZ845871.1, MZ845872.1, MZ845873.1, MZ845874.1, MZ845875.1, MZ845876.1, MZ845877.1, MZ845878.1, MZ845879.1, MZ845880.1, MZ845881.1, MZ845882.1, MZ845883.1, MZ845884.1, MZ845885.1, MZ845886.1, MZ845887.1, MZ845888.1, MZ845889.1, MZ845890.1, MZ845891.1, MZ845892.1, MZ845893.1, MZ845894.1, MZ845895.1, MZ845896.1, MZ845897.1, MZ845898.1, MZ845900.1, MZ845901.1, MZ845902.1, MZ845903.1, MZ845904.1, MZ845905.1, MZ845906.1, MZ845907.1, MZ845908.1, MZ845910.1, MZ845911.1, MZ845912.1, MZ845913.1, MZ845914.1, MZ845915.1, MZ845916.1, MZ845917.1, MZ845918.1, MZ845919.1, MZ845920.1, MZ845921.1, MZ845922.1, MZ845923.1, MZ845924.1, MZ845925.1, MZ845926.1, MZ845927.1, MZ845929.1, MZ845930.1, MZ845932.1, MZ845933.1, MZ845934.1, MZ845935.1, MZ845936.1, MZ845937.1, MZ845938.1, MZ845939.1, MZ845940.1, MZ845941.1, MZ845942.1, MZ845943.1, MZ845944.1, MZ845945.1, MZ845946.1, MZ845947.1, MZ845948.1, MZ845949.1, MZ845950.1, MZ845951.1, MZ845952.1, MZ845953.1, MZ845954.1, MZ845955.1, MZ845956.1, MZ845957.1, MZ845958.1, MZ845959.1, MZ845960.1, MZ845961.1, MZ845962.1, MZ845963.1, MZ845964.1, MZ845965.1, MZ845966.1, MZ845967.1, MZ845968.1, MZ845969.1, MZ845970.1, MZ845971.1, MZ845972.1, MZ845973.1, MZ845974.1, MZ845975.1, MZ845976.1, MZ845977.1, MZ845979.1, MZ845980.1, MZ845982.1, MZ845983.1, MZ845984.1, MZ845985.1, MZ845988.1, MZ845989.1, MZ845990.1, MZ845991.1, MZ845992.1, MZ845993.1, MZ845994.1, MZ845995.1, MZ845996.1, MZ845998.1, MZ846000.1, MZ846001.1, MZ846002.1, MZ846003.1, MZ846004.1, MZ846005.1, MZ846006.1, MZ846008.1, MZ846009.1, MZ846010.1, MZ846012.1, MZ846013.1, MZ846014.1, MZ846015.1, MZ846016.1, MZ846017.1, MZ846018.1, MZ846019.1, MZ846020.1, MZ846021.1, MZ846022.1, MZ846023.1, MZ846024.1, MZ846025.1, MZ846026.1, MZ846027.1, MZ846028.1, MZ846029.1, MZ846030.1, MZ846031.1, MZ846032.1, MZ846033.1, MZ846034.1, MZ846035.1, MZ846036.1, MZ846037.1, MZ846038.1, MZ846039.1, MZ846040.1, MZ846041.1, MZ846042.1, MZ846043.1, MZ846044.1, MZ846045.1, MZ846046.1, MZ846047.1, MZ846048.1, MZ846049.1, MZ846050.1, MZ846051.1, MZ846052.1, MZ846053.1, MZ846054.1, MZ846055.1, MZ846056.1, MZ846057.1, MZ846058.1, MZ846059.1, MZ846060.1, MZ846061.1, MZ846062.1, MZ846063.1, MZ846064.1, MZ846065.1, MZ846066.1, MZ846067.1, MZ846068.1, MZ846069.1, MZ846070.1, MZ846071.1, MZ846072.1, MZ846073.1, MZ846074.1, MZ846075.1, MZ846076.1, MZ846077.1, MZ846078.1, MZ846079.1, MZ846080.1, MZ846081.1, MZ846082.1, MZ846083.1, MZ846084.1, MZ846085.1, MZ846086.1, MZ846088.1, MZ846089.1, MZ846090.1, MZ846091.1, MZ846092.1, MZ846093.1, MZ846094.1, MZ846095.1, MZ846096.1, MZ846097.1, MZ846098.1, MZ846099.1, MZ846100.1, MZ846101.1, MZ846102.1, MZ846103.1, MZ846104.1, MZ846105.1, MZ846106.1, MZ846107.1, MZ846108.1, MZ846109.1, MZ846110.1, MZ846111.1, MZ846112.1, MZ846113.1, MZ846114.1, MZ846115.1, MZ846116.1, MZ846117.1, MZ846118.1, MZ846119.1, MZ846120.1, MZ846121.1, MZ846122.1, MZ846124.1, MZ846125.1, MZ846126.1, MZ846127.1, MZ846128.1, MZ846129.1, MZ846130.1, MZ846131.1, MZ846132.1, MZ846133.1, MZ846134.1, MZ846135.1, MZ846136.1, MZ846137.1, MZ846138.1, MZ846139.1, MZ846140.1, MZ846141.1, MZ846142.1, MZ846143.1, MZ846144.1, MZ846145.1, MZ846146.1, MZ846147.1, MZ846148.1, MZ846149.1, MZ877815.1, MZ877816.1, MZ877817.1, MZ877819.1, MZ877820.1, MZ877821.1, MZ877822.1, MZ877823.1, MZ877824.1, MZ877825.1, MZ877826.1, MZ877827.1, MZ877828.1, MZ877829.1, MZ877832.1, MZ877833.1, MZ877834.1, MZ877835.1, MZ877836.1, MZ877837.1, MZ877838.1, MZ877839.1, MZ877841.1, MZ877842.1, MZ877843.1, MZ877844.1, MZ877845.1, MZ877847.1, MZ877848.1, MZ877850.1, MZ877851.1, MZ877852.1, MZ877853.1, MZ877854.1, MZ877855.1, MZ877856.1, MZ877857.1, MZ877858.1, MZ877859.1, MZ877860.1, MZ877862.1, MZ877863.1, MZ877864.1, MZ877865.1, MZ877866.1, MZ877867.1, MZ877868.1, MZ877869.1, MZ877870.1, MZ877871.1, MZ877872.1, MZ877873.1, MZ877874.1, MZ877875.1, MZ877876.1, MZ877877.1, MZ877878.1, MZ877879.1, MZ877880.1, MZ877881.1, MZ877882.1, MZ877883.1, MZ877884.1, MZ877885.1, MZ877886.1, MZ877887.1, MZ877888.1, MZ877889.1, MZ877890.1, MZ877891.1, MZ877892.1, MZ877893.1, MZ877895.1, MZ877896.1, MZ877897.1, MZ877898.1, MZ877899.1, MZ877900.1, MZ877901.1, MZ877902.1, MZ877903.1, MZ877904.1, MZ877906.1, MZ877907.1, MZ877908.1, MZ877909.1, MZ877910.1, MZ877911.1, MZ877912.1, MZ877913.1, MZ877914.1, MZ877915.1, MZ877916.1, MZ877917.1, MZ877918.1, MZ877919.1, MZ877920.1, MZ877921.1, MZ877922.1, MZ877923.1, MZ877924.1, MZ877925.1, MZ877926.1, MZ877928.1, MZ877929.1, MZ877930.1, MZ877931.1, MZ877932.1, MZ877933.1, MZ877934.1, MZ877935.1, MZ877936.1, MZ877937.1, MZ877939.1, MZ877940.1, MZ877941.1, MZ877942.1, MZ877943.1, MZ877944.1, MZ877945.1, MZ877946.1, MZ877947.1, MZ877948.1, MZ877949.1, MZ877951.1, MZ877952.1, MZ877954.1, MZ877955.1, MZ877956.1, MZ877957.1, MZ877958.1, MZ877959.1, MZ877960.1, MZ877962.1, MZ877963.1, MZ877964.1, MZ877965.1, MZ877966.1, MZ877967.1, MZ878034.1, MZ878035.1, MZ878036.1, MZ878038.1, MZ878039.1, MZ878040.1, MZ878041.1, MZ878042.1, MZ878043.1, MZ878044.1, MZ878045.1, MZ878046.1, MZ878047.1, MZ878048.1, MZ878051.1, MZ878052.1, MZ878053.1, MZ878054.1, MZ878055.1, MZ878056.1, MZ878057.1, MZ878058.1, MZ878060.1, MZ878061.1, MZ878062.1, MZ878063.1, MZ878064.1, MZ878066.1, MZ878067.1, MZ878069.1, MZ878070.1, MZ878071.1, MZ878072.1, MZ878073.1, MZ878074.1, MZ878075.1, MZ878076.1, MZ878077.1, MZ878078.1, MZ878079.1, MZ878081.1, MZ878082.1, MZ878083.1, MZ878084.1, MZ878085.1, MZ878086.1, MZ878087.1, MZ878088.1, MZ878089.1, MZ878090.1, MZ878091.1, MZ878092.1, MZ878093.1, MZ878094.1, MZ878095.1, MZ878096.1, MZ878097.1, MZ878098.1, MZ878099.1, MZ878100.1, MZ878101.1, MZ878102.1, MZ878103.1, MZ878104.1, MZ878105.1, MZ878106.1, MZ878107.1, MZ878108.1, MZ878109.1, MZ878110.1, MZ878111.1, MZ878112.1, MZ878114.1, MZ878115.1, MZ878116.1, MZ878117.1, MZ878118.1, MZ878119.1, MZ878120.1, MZ878121.1, MZ878122.1, MZ878123.1, MZ878124.1, MZ878125.1, MZ878126.1, MZ878127.1, MZ878128.1, MZ878129.1, MZ878130.1, MZ878131.1, MZ878132.1, MZ878133.1, MZ878134.1, MZ878135.1, MZ878136.1, MZ878137.1, MZ878138.1, MZ878139.1, MZ878140.1, MZ878141.1, MZ878142.1, MZ878143.1, MZ878144.1, MZ878145.1, MZ878147.1, MZ878148.1, MZ878149.1, MZ878150.1, MZ878151.1, MZ878152.1, MZ878153.1, MZ878154.1, MZ878155.1, MZ878156.1, MZ878158.1, MZ878159.1, MZ878160.1, MZ878161.1, MZ878162.1, MZ878163.1, MZ878164.1, MZ878165.1, MZ878166.1, MZ878167.1, MZ878168.1, MZ878170.1, MZ878171.1, MZ878173.1, MZ878174.1, MZ878175.1, MZ878176.1, MZ878177.1, MZ878178.1, MZ878179.1, MZ878181.1, MZ878182.1, MZ878183.1, MZ878184.1, MZ878185.1, MZ878186.1, MZ878188.1, MZ878189.1, MZ878190.1, MZ878191.1, MZ878192.1, MZ878194.1, MZ878195.1, MZ878196.1, MZ878197.1, MZ878198.1, MZ878200.1, MZ878201.1, MZ878202.1, MZ878203.1, MZ878204.1, MZ878205.1, MZ878206.1, MZ878207.1, MZ878208.1, MZ878209.1, MZ878210.1, MZ878211.1, MZ878212.1, MZ878213.1, MZ878214.1, MZ878215.1, MZ878216.1, MZ878217.1, MZ878218.1, MZ878219.1, MZ878220.1, MZ878221.1, MZ878222.1, MZ878223.1, MZ878224.1, MZ878225.1, MZ878226.1, MZ878227.1, MZ878228.1, MZ878229.1, MZ878230.1, MZ878231.1, MZ878232.1, MZ878233.1, MZ878234.1, MZ878235.1, MZ878236.1, MZ878237.1, MZ878238.1, MZ878239.1, MZ878240.1, MZ878241.1, MZ878242.1, MZ878243.1, MZ878244.1, MZ878245.1, MZ878246.1, MZ878247.1, MZ878248.1, MZ878249.1, MZ878250.1, MZ878251.1, MZ878252.1, MZ878253.1, MZ878254.1, MZ878255.1, MZ878256.1, MZ878257.1, MZ878258.1, MZ878259.1, MZ878260.1, MZ878261.1, MZ878262.1, MZ878263.1, MZ878264.1, MZ878265.1, MZ878266.1, MZ878267.1, MZ878268.1, MZ878269.1, MZ878270.1, MZ878271.1, MZ878272.1, MZ878273.1, MZ878274.1, MZ878275.1, MZ878276.1, MZ878277.1, MZ878278.1, MZ878279.1, MZ878280.1, MZ878281.1, MZ878282.1, MZ878283.1, MZ878284.1, MZ878285.1, MZ878286.1, MZ878287.1, MZ878288.1, MZ878289.1, MZ878290.1, MZ878291.1, MZ878292.1, MZ878294.1, MZ878296.1, MZ878297.1, MZ878298.1, MZ878299.1, MZ878300.1, MZ878301.1, MZ878302.1, MZ878303.1, MZ878304.1, MZ878305.1, MZ878306.1, MZ878307.1, MZ878308.1, MZ878309.1, MZ878310.1, MZ878311.1, MZ878312.1, MZ878313.1, MZ878314.1, MZ878315.1, MZ878316.1, MZ878317.1, MZ878318.1, MZ878319.1, MZ878320.1, MZ878321.1, MZ878322.1, MZ878323.1, MZ878324.1, MZ878325.1, MZ878326.1, MZ878327.1, MZ878328.1, MZ878330.1, MZ878331.1, MZ878332.1, MZ878333.1, MZ878334.1, MZ878335.1, MZ878336.1, MZ878337.1, MZ878338.1, MZ878339.1, MZ878341.1, MZ878342.1, MZ878343.1, MZ878344.1, MZ878345.1, MZ878346.1, MZ878347.1, MZ878348.1, MZ878349.1, MZ878350.1, MZ878351.1, MZ878352.1, MZ878353.1, MZ878354.1, MZ878355.1, MZ878356.1, MZ878357.1, MZ878358.1, MZ878359.1, MZ878361.1, MZ878362.1, MZ878363.1, MZ878364.1, MZ878365.1, MZ878366.1, MZ878368.1, MZ878369.1, MZ878370.1, MZ878371.1, MZ878372.1, MZ878373.1, MZ878374.1, MZ878375.1, MZ878376.1, MZ878377.1, MZ878378.1, MZ878379.1, MZ878380.1, MZ878381.1, MZ878382.1, MZ878383.1, MZ878384.1, MZ878385.1, MZ878386.1, MZ878387.1, MZ878388.1, MZ878389.1, MZ878390.1, MZ878391.1, MZ878392.1, MZ878393.1, MZ878394.1, MZ878395.1, MZ878396.1, MZ878397.1, MZ878398.1, MZ878399.1, MZ878400.1, MZ878401.1, MZ878402.1, MZ878403.1, MZ878404.1, MZ878406.1, MZ878407.1, MZ878408.1, MZ878410.1, MZ878411.1, MZ878412.1, MZ878413.1, MZ878414.1, MZ878415.1, MZ878416.1, MZ878417.1, MZ878418.1, MZ878419.1, MZ878420.1, MZ878421.1, MZ878422.1, MZ878423.1, MZ878424.1, MZ878425.1, MZ878426.1, MZ878427.1, MZ878428.1, MZ878429.1, MZ878430.1, MZ878431.1, MZ878432.1, MZ878433.1, MZ878434.1, MZ878435.1, MZ878436.1, MZ878437.1, MZ878438.1, MZ878439.1, MZ878440.1, MZ878441.1, MZ878442.1, MZ878443.1, MZ878444.1, MZ878445.1, MZ878446.1, MZ878447.1, MZ878448.1, MZ878450.1, MZ878451.1, MZ878452.1, MZ878453.1, MZ878454.1, MZ878455.1, MZ878456.1, MZ878457.1, MZ878458.1, MZ878459.1, MZ878460.1, MZ878461.1, MZ878462.1, MZ878463.1, MZ878464.1, MZ878465.1, MZ878466.1, MZ878467.1, MZ878468.1, MZ878469.1, MZ878470.1, MZ878471.1, MZ878472.1, MZ878473.1, MZ878474.1, MZ878475.1, MZ878476.1, MZ878477.1, MZ878478.1, MZ878479.1, MZ878480.1, MZ878481.1, MZ878482.1, MZ878483.1, MZ878484.1, MZ878485.1, MZ878486.1, MZ878487.1, MZ878488.1, MZ878489.1, MZ878490.1, MZ878491.1, MZ878492.1, MZ878493.1, MZ878494.1, MZ878495.1, MZ878496.1, MZ878497.1, MZ878498.1, MZ878499.1, MZ878500.1, MZ878501.1, MZ878502.1, MZ878503.1, MZ878505.1, MZ878506.1, MZ878507.1, MZ878508.1, MZ878509.1, MZ878510.1, MZ878511.1, MZ878512.1, MZ878513.1, MZ878514.1, MZ878515.1, MZ878516.1, MZ878517.1, MZ878518.1, MZ878519.1, MZ878520.1, MZ878521.1, MZ878522.1, MZ878523.1, MZ878524.1, MZ878525.1, MZ878526.1, MZ878527.1, MZ878528.1, MZ878529.1, MZ878530.1, MZ878531.1, MZ878532.1, MZ878533.1, MZ878534.1, MZ878535.1, MZ878536.1, MZ878537.1, MZ878538.1, MZ878539.1, MZ878540.1, MZ878541.1, MZ878542.1, MZ878543.1, MZ878544.1, MZ878546.1, MZ878547.1, MZ878548.1, MZ878549.1, MZ878550.1, MZ878552.1, MZ878553.1, MZ878554.1, MZ878555.1, MZ878556.1, MZ878557.1, MZ878558.1, MZ878559.1, MZ878560.1, MZ878561.1, MZ878562.1, MZ878563.1, MZ878564.1, MZ878565.1, MZ878566.1, MZ878567.1, MZ878568.1, MZ878569.1, MZ878570.1, MZ878571.1, MZ878572.1, MZ878573.1, MZ878574.1, MZ878575.1, MZ878576.1, MZ878577.1, MZ878578.1, MZ878579.1, MZ878580.1, MZ878581.1, MZ878582.1, MZ878583.1, MZ878584.1, MZ878585.1, MZ878586.1, MZ878587.1, MZ878588.1, MZ878589.1, MZ878590.1, MZ878591.1, MZ878592.1, MZ878593.1, MZ878594.1, MZ878595.1, MZ878596.1, MZ878597.1, MZ878598.1, MZ878599.1, MZ878600.1, MZ878601.1, MZ878602.1, MZ878603.1, MZ878604.1, MZ878605.1, MZ878606.1, MZ878607.1, MZ878608.1, MZ878609.1, MZ878610.1, MZ878611.1, MZ878612.1, MZ878613.1, MZ878614.1, MZ878615.1, MZ878616.1, MZ878617.1, MZ878618.1, MZ878619.1, MZ878620.1, MZ878621.1, MZ878622.1, MZ878623.1, MZ878624.1, MZ878625.1, MZ878626.1, MZ878627.1, MZ878628.1, MZ878629.1, MZ878630.1, MZ878631.1, MZ878632.1, MZ878633.1, MZ878634.1, MZ878635.1, MZ878636.1, MZ878637.1, MZ878638.1, MZ878639.1, MZ878640.1, MZ878641.1, MZ878642.1, MZ878643.1, MZ878644.1, MZ878646.1, MZ878648.1, MZ878649.1, MZ878650.1, MZ878651.1, MZ878652.1, MZ878653.1, MZ878654.1, MZ878655.1, MZ878656.1, MZ878657.1, MZ878658.1, MZ878659.1, MZ878660.1, MZ878661.1, MZ878662.1, MZ878663.1, MZ878664.1, MZ878665.1, MZ878666.1, MZ878667.1, MZ878668.1, MZ878669.1, MZ878670.1, MZ878671.1, MZ878672.1, MZ878673.1, MZ878674.1, MZ878675.1, MZ878676.1, MZ878677.1, MZ878678.1, MZ878679.1, MZ878680.1, MZ878682.1, MZ878683.1, MZ878684.1, MZ878685.1, MZ878686.1, MZ878687.1, MZ878688.1, MZ878689.1, MZ878690.1, MZ878691.1, MZ878693.1, MZ878694.1, MZ878695.1, MZ878696.1, MZ878697.1, MZ878698.1, MZ878699.1, MZ878700.1, MZ878701.1, MZ878702.1, MZ878703.1, MZ878704.1, MZ878705.1, MZ878706.1, MZ878707.1, MZ878708.1, MZ878709.1, MZ878710.1, MZ878711.1, MZ878713.1, MZ878714.1, MZ878715.1, MZ878716.1, MZ878717.1, MZ878718.1, MZ878720.1, MZ878721.1, MZ878722.1, MZ878723.1, MZ878724.1, MZ878725.1, MZ878726.1, MZ878727.1, MZ878728.1, MZ878729.1, MZ878730.1, MZ878731.1, MZ878732.1, MZ878733.1, MZ878734.1, MZ878735.1, MZ878736.1, MZ878737.1, MZ878738.1, MZ878739.1, MZ878740.1, MZ878741.1, MZ878742.1, MZ878743.1, MZ878744.1, MZ878745.1, MZ878746.1, MZ878747.1, MZ878748.1, MZ878749.1, MZ878750.1, MZ878751.1, MZ878752.1, MZ878753.1, MZ878754.1, MZ878755.1, MZ878756.1, MZ878758.1, MZ878759.1, MZ878760.1, MZ878762.1, MZ878763.1, MZ878764.1, MZ878765.1, MZ878766.1, MZ878767.1, MZ878768.1, MZ878769.1, MZ878770.1, MZ878771.1, MZ878772.1, MZ878773.1, MZ878774.1, MZ878775.1, MZ878776.1, MZ878777.1, MZ878778.1, MZ878779.1, MZ878780.1, MZ878781.1, MZ878782.1, MZ878783.1, MZ878784.1, MZ878785.1, MZ878786.1, MZ878787.1, MZ878788.1, MZ878789.1, MZ878790.1, MZ878791.1, MZ878792.1, MZ878793.1, MZ878794.1, MZ878795.1, MZ878796.1, MZ878797.1, MZ878798.1, MZ878799.1, MZ878800.1, MZ878802.1, MZ878803.1, MZ878804.1, MZ878805.1, MZ878806.1, MZ878807.1, MZ878808.1, MZ878809.1, MZ878810.1, MZ878811.1, MZ878812.1, MZ878813.1, MZ878814.1, MZ878815.1, MZ878816.1, MZ878817.1, MZ878818.1, MZ878819.1, MZ878820.1, MZ878821.1, MZ878822.1, MZ878823.1, MZ878824.1, MZ878825.1, MZ878826.1, MZ878827.1, MZ878828.1, MZ878829.1, MZ878830.1, MZ878831.1, MZ878832.1, MZ878833.1, MZ878834.1, MZ878835.1, MZ878836.1, MZ878837.1, MZ878838.1, MZ878839.1, MZ878840.1, MZ878841.1, MZ878842.1, MZ878843.1, MZ878844.1, MZ878845.1, MZ878846.1, MZ878847.1, MZ878848.1, MZ878849.1, MZ878850.1, MZ878851.1, MZ878852.1, MZ878853.1, MZ878854.1, MZ878855.1, MZ878857.1, MZ878858.1, MZ878859.1, MZ878860.1, MZ878861.1, MZ878862.1, MZ878863.1, MZ878864.1, MZ878865.1, MZ878866.1, MZ878867.1, MZ878868.1, MZ878869.1, MZ878870.1, MZ878871.1, MZ878872.1, MZ878873.1, MZ878874.1, MZ878875.1, MZ878876.1, MZ878877.1, MZ878878.1, MZ878879.1, MZ878880.1, MZ878881.1, MZ878882.1, MZ878883.1, MZ878884.1, MZ878885.1, MZ878886.1, MZ878887.1, MZ878888.1, MZ878889.1, MZ878890.1, MZ878891.1, MZ883160.1, MZ883161.1, MZ883162.1, MZ883163.1, MZ883164.1, MZ883165.1, MZ883166.1, MZ883167.1, MZ883168.1, MZ883169.1, MZ883170.1, MZ883171.1, MZ883172.1, MZ883173.1, MZ883174.1, MZ883175.1, MZ883176.1, MZ883177.1, MZ883178.1, MZ883179.1, MZ883180.1, MZ883181.1, MZ883182.1, MZ883183.1, MZ883184.1, MZ883185.1, MZ883186.1, MZ883187.1, MZ883188.1, MZ883189.1, MZ883190.1, MZ883191.1, MZ883192.1, MZ883193.1, MZ883194.1, MZ883195.1, MZ883196.1, MZ883197.1, MZ883198.1, MZ883200.1, MZ883201.1, MZ883202.1, MZ883203.1, MZ883204.1, MZ883205.1, MZ883206.1, MZ883207.1, MZ883208.1, MZ883209.1, MZ883210.1, MZ883211.1, MZ883212.1, MZ883213.1, MZ883214.1, MZ883215.1, MZ883216.1, MZ883217.1, MZ883218.1, MZ883219.1, MZ883220.1, MZ883221.1, MZ883222.1, MZ883223.1, MZ883224.1, MZ883225.1, MZ883226.1, MZ883227.1, MZ883228.1, MZ883229.1, MZ883230.1, MZ883231.1, MZ883232.1, MZ883233.1, MZ883234.1, MZ883235.1, MZ883236.1, MZ883237.1, MZ883238.1, MZ883239.1, MZ883240.1, MZ883241.1, MZ883242.1, MZ883243.1, MZ883244.1, MZ883245.1, MZ883246.1, MZ883247.1, MZ883248.1, MZ883249.1, MZ883250.1, MZ883251.1, MZ883252.1, MZ883253.1, MZ883254.1, MZ883255.1, MZ883256.1, MZ883257.1, MZ883258.1, MZ883259.1, MZ883260.1, MZ883261.1, MZ883262.1, MZ883263.1, MZ883264.1, MZ883265.1, MZ883266.1, MZ883267.1, MZ883268.1, MZ883269.1, MZ883270.1, MZ883271.1, MZ883272.1, MZ883273.1, MZ883274.1, MZ883275.1, MZ883276.1, MZ883277.1, MZ883278.1, MZ883279.1, MZ883280.1, MZ883281.1, MZ883282.1, MZ883283.1, MZ883284.1, MZ883285.1, MZ883286.1, MZ883287.1, MZ883288.1, MZ883289.1, MZ883290.1, MZ883291.1, MZ883292.1, MZ883293.1, MZ883294.1, MZ883295.1, MZ883296.1, MZ883297.1, MZ883298.1, MZ883299.1, MZ883300.1, MZ883301.1, MZ883302.1, MZ883303.1, MZ883304.1, MZ883305.1, MZ883306.1, MZ883307.1, MZ883308.1, MZ883309.1, MZ883310.1, MZ883311.1, MZ883312.1, MZ883313.1, MZ883314.1, MZ883315.1, MZ883316.1, MZ883317.1, MZ883318.1, MZ883319.1, MZ883320.1, MZ883321.1, MZ883322.1, MZ883323.1, MZ883324.1, MZ883325.1, MZ883326.1, MZ883327.1, MZ883329.1, MZ883330.1, MZ883331.1, MZ883332.1, MZ883333.1, MZ883334.1, MZ883335.1, MZ883336.1, MZ883337.1, MZ883338.1, MZ883339.1, MZ883340.1, MZ883341.1, MZ883342.1, MZ883344.1, MZ883345.1, MZ883347.1, MZ883348.1, MZ883349.1, MZ883350.1, MZ883351.1, MZ883352.1, MZ883353.1, MZ883354.1, MZ883355.1, MZ883356.1, MZ883357.1, MZ883358.1, MZ883359.1, MZ883360.1, MZ883361.1, MZ883362.1, MZ883363.1, MZ883364.1, MZ883365.1, MZ883366.1, MZ883367.1, MZ883368.1, MZ883369.1, MZ883370.1, MZ883371.1, MZ883372.1, MZ883373.1, MZ883374.1, MZ883375.1, MZ883376.1, MZ883377.1, MZ883378.1, MZ883379.1, MZ883380.1, MZ883381.1, MZ883382.1, MZ883383.1, MZ883384.1, MZ883385.1, MZ883386.1, MZ883387.1, MZ883388.1, MZ883389.1, MZ883390.1, MZ883391.1, MZ883392.1, MZ883393.1, MZ883394.1, MZ883395.1, MZ883396.1, MZ883397.1, MZ883398.1, MZ883399.1, MZ883400.1, MZ883401.1, MZ883402.1, MZ883403.1, MZ883404.1, MZ883405.1, MZ883406.1, MZ883407.1, MZ883408.1, MZ883409.1, MZ883410.1, MZ883411.1, MZ883412.1, MZ883413.1, MZ883415.1, MZ883416.1, MZ883417.1, MZ883418.1, MZ883419.1, MZ883420.1, MZ883421.1, MZ883422.1, MZ883423.1, MZ883424.1, MZ883425.1, MZ883426.1, MZ883427.1, MZ883428.1, MZ883429.1, MZ883430.1, MZ883431.1, MZ883432.1, MZ883433.1, MZ883434.1, MZ883435.1, MZ883436.1, MZ883437.1, MZ883438.1, MZ883439.1, MZ883440.1, MZ883441.1, MZ883442.1, MZ883443.1, MZ883444.1, MZ883445.1, MZ883446.1, MZ883447.1, MZ883448.1, MZ883449.1, MZ883450.1, MZ883451.1, MZ883452.1, MZ883453.1, MZ883454.1, MZ883455.1, MZ883456.1, MZ883457.1, MZ883458.1, MZ883459.1, MZ883460.1, MZ883461.1, MZ883462.1, MZ883463.1, MZ883464.1, MZ883465.1, MZ883466.1, MZ883467.1, MZ883468.1, MZ883469.1, MZ883470.1, MZ883471.1, MZ883472.1, MZ883473.1, MZ883475.1, MZ883476.1, MZ883477.1, MZ883478.1, MZ883479.1, MZ883480.1, MZ883481.1, MZ883482.1, MZ883483.1, MZ883484.1, MZ883485.1, MZ883486.1, MZ883487.1, MZ883488.1, MZ883489.1, MZ883490.1, MZ883491.1, MZ883492.1, MZ883493.1, MZ883494.1, MZ883495.1, MZ883496.1, MZ883497.1, MZ883498.1, MZ883499.1, MZ883500.1, MZ883501.1, MZ883503.1, MZ883504.1, MZ883505.1, MZ883506.1, MZ883507.1, MZ883508.1, MZ883509.1, MZ883510.1, MZ883511.1, MZ883512.1, MZ883513.1, MZ883514.1, MZ883515.1, MZ883516.1, MZ883517.1, MZ883519.1, MZ883520.1, MZ883521.1, MZ883522.1, MZ883523.1, MZ883524.1, MZ883525.1, MZ883526.1, MZ883527.1, MZ883528.1, MZ883529.1, MZ883530.1, MZ883531.1, MZ883532.1, MZ883533.1, MZ883534.1, MZ883535.1, MZ883536.1, MZ883537.1, MZ883538.1, MZ883539.1, MZ883540.1, MZ883541.1, MZ883542.1, MZ883543.1, MZ883544.1, MZ883545.1, MZ883546.1, MZ883547.1, MZ883548.1, MZ883549.1, MZ883550.1, MZ883551.1, MZ883552.1, MZ883553.1, MZ883554.1, MZ883555.1, MZ883556.1, MZ883557.1, MZ883558.1, MZ883559.1, MZ883560.1, MZ883561.1, MZ883562.1, MZ883563.1, MZ883564.1, MZ883565.1, MZ883566.1, MZ883567.1, MZ883568.1, MZ883570.1, MZ883571.1, MZ883572.1, MZ883573.1, MZ883574.1, MZ883575.1, MZ883576.1, MZ883577.1, MZ883578.1, MZ883579.1, MZ883580.1, MZ883581.1, MZ883582.1, MZ883583.1, MZ883584.1, MZ883585.1, MZ883586.1, MZ883587.1, MZ883588.1, MZ883589.1, MZ883590.1, MZ883592.1, MZ883593.1, MZ883594.1, MZ883595.1, MZ883596.1, MZ883597.1, MZ883598.1, MZ883599.1, MZ883600.1, MZ883601.1, MZ883602.1, MZ883603.1, MZ883604.1, MZ883605.1, MZ883606.1, MZ883607.1, MZ883608.1, MZ883609.1, MZ883610.1, MZ883611.1, MZ883612.1, MZ883613.1, MZ883614.1, MZ883615.1, MZ883616.1, MZ883617.1, MZ883619.1, MZ883620.1, MZ883621.1, MZ883622.1, MZ883623.1, MZ883624.1, MZ883625.1, MZ883626.1, MZ883627.1, MZ883628.1, MZ883629.1, MZ883630.1, MZ883631.1, MZ883632.1, MZ883633.1, MZ883634.1, MZ883635.1, MZ883636.1, MZ883637.1, MZ883638.1, MZ883639.1, MZ883640.1, MZ883641.1, MZ883643.1, MZ883644.1, MZ883646.1, MZ883647.1, MZ883649.1, MZ883650.1, MZ883651.1, MZ883652.1, MZ883653.1, MZ883654.1, MZ883655.1, MZ883656.1, MZ883657.1, MZ883658.1, MZ883659.1, MZ883660.1, MZ883661.1, MZ883662.1, MZ883663.1, MZ883664.1, MZ883665.1, MZ883666.1, MZ883667.1, MZ883668.1, MZ883669.1, MZ883670.1, MZ883671.1, MZ883673.1, MZ883674.1, MZ883675.1, MZ883676.1, MZ883677.1, MZ883678.1, MZ883679.1, MZ883680.1, MZ883681.1, MZ883683.1, MZ883684.1, MZ883685.1, MZ883686.1, MZ883687.1, MZ883688.1, MZ883689.1, MZ883690.1, MZ883691.1, MZ883692.1, MZ883693.1, MZ883694.1, MZ883695.1, MZ883697.1, MZ883698.1, MZ883699.1, MZ883700.1, MZ883701.1, MZ883702.1, MZ883703.1, MZ883705.1, MZ883706.1, MZ883707.1, MZ883708.1, MZ883709.1, MZ883710.1, MZ883711.1, MZ883712.1, MZ883713.1, MZ883714.1, MZ883715.1, MZ883716.1, MZ883717.1, MZ883718.1, MZ883719.1, MZ883720.1, MZ883721.1, MZ883722.1, MZ883723.1, MZ883724.1, MZ883725.1, MZ883726.1, MZ883727.1, MZ883728.1, MZ883729.1, MZ883730.1, MZ883731.1, MZ883732.1, MZ883733.1, MZ883734.1, MZ883735.1, MZ883736.1, MZ883737.1, MZ883738.1, MZ883739.1, MZ883740.1, MZ883741.1, MZ883742.1, MZ883743.1, MZ883744.1, MZ883745.1, MZ883747.1, MZ883748.1, MZ883749.1, MZ883750.1, MZ883752.1, MZ883754.1, MZ883755.1, MZ883756.1, MZ883757.1, MZ883758.1, MZ883759.1, MZ883760.1, MZ883761.1, MZ883763.1, MZ883764.1, MZ883765.1, MZ883767.1, MZ883768.1, MZ883770.1, MZ883771.1, MZ883772.1, MZ883773.1, MZ883774.1, MZ883776.1, MZ883777.1, MZ883778.1, MZ883779.1, MZ883780.1, MZ883781.1, MZ883783.1, MZ883784.1, MZ883785.1, MZ883786.1, MZ883787.1, MZ883788.1, MZ883789.1, MZ883790.1, MZ883791.1, MZ883792.1, MZ883793.1, MZ883794.1, MZ883795.1, MZ883796.1, MZ883797.1, MZ883798.1, MZ883799.1, MZ883800.1, MZ883801.1, MZ883802.1, MZ883803.1, MZ883804.1, MZ883805.1, MZ883806.1, MZ883807.1, MZ883808.1, MZ883809.1, MZ883810.1, MZ883811.1, MZ883812.1, MZ883813.1, MZ883814.1, MZ883815.1, MZ883816.1, MZ883817.1, MZ883818.1, MZ883819.1, MZ883820.1, MZ883821.1, MZ883822.1, MZ883823.1, MZ883824.1, MZ883825.1, MZ883826.1, MZ883827.1, MZ883828.1, MZ883829.1, MZ883830.1, MZ883831.1, MZ883832.1, MZ883833.1, MZ883834.1, MZ883835.1, MZ883836.1, MZ883837.1, MZ883838.1, MZ883839.1, MZ883840.1, MZ883842.1, MZ883843.1, MZ883844.1, MZ883845.1, MZ883846.1, MZ883847.1, MZ883848.1, MZ883849.1, MZ883850.1, MZ883851.1, MZ883852.1, MZ883853.1, MZ883854.1, MZ883856.1, MZ883857.1, MZ883858.1, MZ883859.1, MZ883860.1, MZ883861.1, MZ883862.1, MZ883863.1, MZ883864.1, MZ883865.1, MZ883866.1, MZ883867.1, MZ883868.1, MZ883869.1, MZ883870.1, MZ883871.1, MZ883872.1, MZ883873.1, MZ883874.1, MZ883875.1, MZ883877.1, MZ883878.1, MZ883879.1, MZ883880.1, MZ883881.1, MZ883882.1, MZ883884.1, MZ883885.1, MZ883886.1, MZ883887.1, MZ883888.1, MZ883890.1, MZ883892.1, MZ883893.1, MZ883894.1, MZ883895.1, MZ883896.1, MZ883897.1, MZ883898.1, MZ883899.1, MZ883900.1, MZ883901.1, MZ883902.1, MZ883903.1, MZ883904.1, MZ883905.1, MZ883906.1, MZ883907.1, MZ883908.1, MZ883909.1, MZ883910.1, MZ883911.1, MZ883912.1, MZ883913.1, MZ883914.1, MZ883915.1, MZ883916.1, MZ883917.1, MZ883918.1, MZ883919.1, MZ883920.1, MZ883921.1, MZ883922.1, MZ883923.1, MZ883924.1, MZ883925.1, MZ883926.1, MZ883927.1, MZ883928.1, MZ883929.1, MZ883930.1, MZ883931.1, MZ883932.1, MZ883933.1, MZ883934.1, MZ883935.1, MZ883936.1, MZ883937.1, MZ883938.1, MZ883939.1, MZ883940.1, MZ883941.1, MZ883942.1, MZ883943.1, MZ883944.1, MZ883945.1, MZ883946.1, MZ883947.1, MZ883949.1, MZ883950.1, MZ883951.1, MZ883952.1, MZ883953.1, MZ883954.1, MZ883955.1, MZ883956.1, MZ883957.1, MZ883958.1, MZ883959.1, MZ883960.1, MZ883961.1, MZ883962.1, MZ883963.1, MZ883964.1, MZ883965.1, MZ883966.1, MZ883967.1, MZ883968.1, MZ883969.1, MZ883970.1, MZ883971.1, MZ883972.1, MZ883973.1, MZ883974.1, MZ883975.1, MZ883976.1, MZ883977.1, MZ883978.1, MZ883979.1, MZ883980.1, MZ883981.1, MZ883982.1, MZ883983.1, MZ883984.1, MZ883985.1, MZ883986.1, MZ883987.1, MZ883989.1, MZ883990.1, MZ883991.1, MZ883992.1, MZ883994.1, MZ883996.1, MZ883997.1, MZ883998.1, MZ884000.1, MZ884001.1, MZ884002.1, MZ884003.1, MZ884004.1, MZ884005.1, MZ884006.1, MZ884007.1, MZ884008.1, MZ884009.1, MZ884010.1, MZ884011.1, MZ884012.1, MZ884013.1, MZ884014.1, MZ884015.1, MZ884016.1, MZ884017.1, MZ884018.1, MZ884020.1, MZ884021.1, MZ884022.1, MZ884025.1, MZ884026.1, MZ884027.1, MZ884028.1, MZ884029.1, MZ884031.1, MZ884032.1, MZ884033.1, MZ884034.1, MZ884035.1, MZ884037.1, MZ884038.1, MZ884039.1, MZ884040.1, MZ884041.1, MZ884042.1, MZ884043.1, MZ884044.1, MZ884045.1, MZ884046.1, MZ884047.1, MZ884048.1, MZ884049.1, MZ884050.1, MZ884051.1, MZ884052.1, MZ884053.1, MZ884054.1, MZ884055.1, MZ884056.1, MZ884057.1, MZ884059.1, MZ884060.1, MZ884061.1, MZ884062.1, MZ884063.1, MZ884065.1, MZ884066.1, MZ884067.1, MZ884068.1, MZ884069.1, MZ884072.1, MZ884073.1, MZ884074.1, MZ884075.1, MZ884076.1, MZ884077.1, MZ884078.1, MZ884079.1, MZ884080.1, MZ884081.1, MZ884082.1, MZ884084.1, MZ884085.1, MZ884086.1, MZ884090.1, MZ884091.1, MZ884092.1, MZ884093.1, MZ884096.1, MZ884097.1, MZ884098.1, MZ884099.1, MZ884100.1, MZ884101.1, MZ884102.1, MZ884103.1, MZ884104.1, MZ884105.1, MZ884107.1, MZ884108.1, MZ884109.1, MZ884110.1, MZ884111.1, MZ884112.1, MZ884113.1, MZ884115.1, MZ884116.1, MZ884117.1, MZ884118.1, MZ884119.1, MZ884120.1, MZ884122.1, MZ884123.1, MZ884124.1, MZ884126.1, MZ884127.1, MZ884128.1, MZ884129.1, MZ884130.1, MZ884131.1, MZ884132.1, MZ884133.1, MZ884134.1, MZ884135.1, MZ884136.1, MZ884138.1, MZ884139.1, MZ884141.1, MZ884142.1, MZ884143.1, MZ884144.1, MZ884145.1, MZ884146.1, MZ884147.1, MZ884148.1, MZ884149.1, MZ884150.1, MZ884151.1, MZ884152.1, MZ884153.1, MZ884154.1, MZ884155.1, MZ884156.1, MZ884157.1, MZ884158.1, MZ884159.1, MZ884160.1, MZ884161.1, MZ884162.1, MZ884163.1, MZ884164.1, MZ884165.1, MZ884166.1, MZ884167.1, MZ884168.1, MZ884169.1, MZ884171.1, MZ884172.1, MZ884173.1, MZ884175.1, MZ884176.1, MZ884177.1, MZ884178.1, MZ884179.1, MZ884180.1, MZ884181.1, MZ884182.1, MZ884183.1, MZ884184.1, MZ884185.1, MZ884186.1, MZ884187.1, MZ884188.1, MZ884189.1, MZ884190.1, MZ884191.1, MZ884192.1, MZ884193.1, MZ884194.1, MZ884195.1, MZ884197.1, MZ884198.1, MZ884199.1, MZ884200.1, MZ884201.1, MZ884202.1, MZ884203.1, MZ884204.1, MZ884205.1, MZ884206.1, MZ884207.1, MZ884208.1, MZ884209.1, MZ884211.1, MZ884212.1, MZ884213.1, MZ884214.1, MZ884215.1, MZ884216.1, MZ884217.1, MZ884218.1, MZ884219.1, MZ884220.1, MZ884221.1, MZ884222.1, MZ884223.1, MZ884224.1, MZ884226.1, MZ884227.1, MZ884228.1, MZ884229.1, MZ884230.1, MZ884231.1, MZ884233.1, MZ884235.1, MZ884236.1, MZ884237.1, MZ884238.1, MZ884239.1, MZ884240.1, MZ884241.1, MZ884242.1, MZ884243.1, MZ884244.1, MZ884245.1, MZ884246.1, MZ884247.1, MZ884248.1, MZ884249.1, MZ884251.1, MZ884252.1, MZ884253.1, MZ884254.1, MZ884255.1, MZ884256.1, MZ884257.1, MZ884258.1, MZ884259.1, MZ884260.1, MZ884261.1, MZ884262.1, MZ884263.1, MZ884264.1, MZ884265.1, MZ884266.1, MZ884267.1, MZ884268.1, MZ884269.1, MZ884270.1, MZ884271.1, MZ884272.1, MZ884273.1, MZ884274.1, MZ884275.1, MZ884277.1, MZ884279.1, MZ884281.1, MZ884282.1, MZ884285.1, MZ884286.1, MZ884287.1, MZ884288.1, MZ884289.1, MZ884290.1, MZ884291.1, MZ884292.1, MZ884293.1, MZ884294.1, MZ884295.1, MZ884296.1, MZ884297.1, MZ884298.1, MZ884299.1, MZ884300.1, MZ884301.1, MZ884302.1, MZ884303.1, MZ884304.1, MZ884305.1, MZ884306.1, MZ884307.1, MZ884308.1, MZ884309.1, MZ884311.1, MZ884312.1, MZ884313.1, MZ884314.1, MZ884315.1, MZ884316.1, MZ884317.1, MZ884318.1, MZ884319.1, MZ884320.1, MZ884321.1, MZ884322.1, MZ884323.1, MZ884324.1, MZ884325.1, MZ884326.1, MZ884327.1, MZ884328.1, MZ884329.1, MZ884330.1, MZ884331.1, MZ884332.1, MZ884333.1, MZ884334.1, MZ884335.1, MZ884336.1, MZ884337.1, MZ884338.1, MZ884340.1, MZ884341.1, MZ884342.1, MZ884343.1, MZ884344.1, MZ884345.1, MZ884346.1, MZ884348.1, MZ884349.1, MZ884351.1, MZ884352.1, MZ884353.1, MZ884354.1, MZ884355.1, MZ884356.1, MZ884357.1, MZ884358.1, MZ884359.1, MZ884360.1, MZ884361.1, MZ884362.1, MZ884363.1, MZ884364.1, MZ884365.1, MZ884366.1, MZ884367.1, MZ884368.1, MZ884369.1, MZ884370.1, MZ884371.1, MZ884372.1, MZ884373.1, MZ884374.1, MZ884375.1, MZ884377.1, MZ884378.1, MZ884379.1, MZ884380.1, MZ884381.1, MZ884382.1, MZ884384.1, MZ884385.1, MZ884386.1, MZ884387.1, MZ884388.1, MZ884389.1, MZ884390.1, MZ884391.1, MZ884392.1, MZ884393.1, MZ884394.1, MZ884395.1, MZ884396.1, MZ884397.1, MZ884398.1, MZ884400.1, MZ884401.1, MZ884402.1, MZ884403.1, MZ884404.1, MZ884405.1, MZ884406.1, MZ884407.1, MZ884408.1, MZ884409.1, MZ884410.1, MZ884411.1, MZ884412.1, MZ884413.1, MZ884414.1, MZ884415.1, MZ884416.1, MZ884417.1, MZ884418.1, MZ884419.1, MZ884420.1, MZ884421.1, MZ884422.1, MZ884423.1, MZ884424.1, MZ884425.1, MZ884426.1, MZ884427.1, MZ884429.1, MZ884432.1, MZ884433.1, MZ884435.1, MZ884436.1, MZ884437.1, MZ884438.1, MZ884439.1, MZ884440.1, MZ884441.1, MZ884442.1, MZ884443.1, MZ884444.1, MZ884445.1, MZ884446.1, MZ884447.1, MZ884448.1, MZ884449.1, MZ884450.1, MZ884451.1, MZ884452.1, MZ884453.1, MZ884455.1, MZ884456.1, MZ884458.1, MZ884459.1, MZ884460.1, MZ884461.1, MZ884462.1, MZ884463.1, MZ884464.1, MZ884466.1, MZ884467.1, MZ884468.1, MZ884469.1, MZ884470.1, MZ884471.1, MZ884472.1, MZ884473.1, MZ884474.1, MZ884475.1, MZ884476.1, MZ884477.1, MZ884478.1, MZ884479.1, MZ884480.1, MZ884481.1, MZ884482.1, MZ884483.1, MZ884484.1, MZ884486.1, MZ884487.1, MZ884488.1, MZ884489.1, MZ884490.1, MZ884492.1, MZ884493.1, MZ884494.1, MZ884496.1, MZ884497.1, MZ884498.1, MZ884499.1, MZ884500.1, MZ884501.1, MZ884503.1, MZ884504.1, MZ884505.1, MZ884506.1, MZ884507.1, MZ884508.1, MZ884509.1, MZ884511.1, MZ884512.1, MZ884513.1, MZ884514.1, MZ884515.1, MZ884516.1, MZ884517.1, MZ884519.1, MZ884520.1, MZ884521.1, MZ884522.1, MZ884523.1, MZ884524.1, MZ884525.1, MZ884528.1, MZ884529.1, MZ884530.1, MZ884531.1, MZ884533.1, MZ884534.1, MZ884535.1, MZ884536.1, MZ884537.1, MZ884538.1, MZ884540.1, MZ884541.1, MZ884542.1, MZ884543.1, MZ884544.1, MZ884545.1, MZ884546.1, MZ884547.1, MZ884548.1, MZ884549.1, MZ884550.1, MZ884551.1, MZ884552.1, MZ884554.1, MZ884555.1, MZ884556.1, MZ884558.1, MZ884559.1, MZ884560.1, MZ884561.1, MZ884562.1, MZ884563.1, MZ884564.1, MZ884565.1, MZ884566.1, MZ884567.1, MZ884568.1, MZ884569.1, MZ884571.1, MZ884572.1, MZ884573.1, MZ884574.1, MZ884575.1, MZ884576.1, MZ884577.1, MZ884578.1, MZ884580.1, MZ884581.1, MZ884582.1, MZ884583.1, MZ884585.1, MZ884587.1, MZ884588.1, MZ884589.1, MZ884590.1, MZ884591.1, MZ884592.1, MZ884593.1, MZ884594.1, MZ884595.1, MZ884596.1, MZ884597.1, MZ884598.1, MZ884599.1, MZ884600.1, MZ884601.1, MZ884602.1, MZ884603.1, MZ884604.1, MZ884605.1, MZ884606.1, MZ884607.1, MZ884608.1, MZ884609.1, MZ884610.1, MZ884611.1, MZ884612.1, MZ884613.1, MZ884614.1, MZ884615.1, MZ884616.1, MZ884617.1, MZ884618.1, MZ884619.1, MZ884620.1, MZ884621.1, MZ884622.1, MZ884623.1, MZ884624.1, MZ884625.1, MZ884626.1, MZ884628.1, MZ884629.1, MZ884630.1, MZ884631.1, MZ884632.1, MZ884633.1, MZ884634.1, MZ884635.1, MZ884636.1, MZ884637.1, MZ884638.1, MZ884639.1, MZ884640.1, MZ884641.1, MZ884642.1, MZ884643.1, MZ884644.1, MZ884645.1, MZ884646.1, MZ884647.1, MZ884648.1, MZ884650.1, MZ884651.1, MZ884652.1, MZ884653.1, MZ884655.1, MZ884656.1, MZ884657.1, MZ884658.1, MZ884659.1, MZ884661.1, MZ884662.1, MZ884663.1, MZ884664.1, MZ884665.1, MZ884666.1, MZ884667.1, MZ884668.1, MZ884669.1, MZ884672.1, MZ884673.1, MZ884674.1, MZ884675.1, MZ884677.1, MZ884678.1, MZ884679.1, MZ884680.1, MZ884681.1, MZ884682.1, MZ884683.1, MZ884684.1, MZ884685.1, MZ884686.1, MZ884687.1, MZ884689.1, MZ884690.1, MZ884691.1, MZ884692.1, MZ884693.1, MZ884694.1, MZ884695.1, MZ884696.1, MZ884697.1, MZ884698.1, MZ884699.1, MZ884700.1, MZ884701.1, MZ884702.1, MZ884703.1, MZ884704.1, MZ884705.1, MZ884706.1, MZ884707.1, MZ884708.1, MZ884709.1, MZ884710.1, MZ884711.1, MZ884712.1, MZ884713.1, MZ884714.1, MZ884715.1, MZ884716.1, MZ884717.1, MZ884718.1, MZ884719.1, MZ884720.1, MZ884721.1, MZ884722.1, MZ884723.1, MZ884724.1, MZ884725.1, MZ884726.1, MZ884727.1, MZ884728.1, MZ884729.1, MZ884730.1, MZ884731.1, MZ884732.1, MZ884733.1, MZ884734.1, MZ884735.1, MZ884736.1, MZ884737.1, MZ884738.1, MZ884739.1, MZ884740.1, MZ884741.1, MZ884742.1, MZ884743.1, MZ884744.1, MZ884745.1, MZ884746.1, MZ884747.1, MZ884748.1, MZ884749.1, MZ884750.1, MZ884751.1, MZ884752.1, MZ884754.1, MZ884755.1, MZ884756.1, MZ884757.1, MZ884758.1, MZ884759.1, MZ884760.1, MZ884761.1, MZ884762.1, MZ884763.1, MZ884764.1, MZ884765.1, MZ884766.1, MZ884767.1, MZ884768.1, MZ884769.1, MZ884770.1, MZ884771.1, MZ884772.1, MZ884773.1, MZ884774.1, MZ884775.1, MZ884776.1, MZ884778.1, MZ884779.1, MZ884780.1, MZ884781.1, MZ884782.1, MZ884783.1, MZ884784.1, MZ884785.1, MZ884786.1, MZ884787.1, MZ884788.1, MZ884790.1, MZ884791.1, MZ884792.1, MZ884793.1, MZ884794.1, MZ884795.1, MZ884796.1, MZ884797.1, MZ884798.1, MZ884799.1, MZ884800.1, MZ884801.1, MZ884802.1, MZ884803.1, MZ884804.1, MZ884805.1, MZ884806.1, MZ884807.1, MZ884808.1, MZ884809.1, MZ884810.1, MZ884811.1, MZ884812.1, MZ884813.1, MZ884814.1, MZ884815.1, MZ884816.1, MZ884817.1, MZ884818.1, MZ884819.1, MZ884820.1, MZ884821.1, MZ884822.1, MZ884823.1, MZ884824.1, MZ884825.1, MZ884826.1, MZ884827.1, MZ884828.1, MZ884829.1, MZ884830.1, MZ884831.1, MZ884832.1, MZ884833.1, MZ884834.1, MZ884836.1, MZ884837.1, MZ884838.1, MZ884839.1, MZ884840.1, MZ884841.1, MZ884842.1, MZ884843.1, MZ884844.1, MZ884845.1, MZ884847.1, MZ884848.1, MZ884849.1, MZ884850.1, MZ884851.1, MZ884852.1, MZ884853.1, MZ884854.1, MZ884855.1, MZ884856.1, MZ884857.1, MZ884858.1, MZ884859.1, MZ884860.1, MZ884861.1, MZ884862.1, MZ884863.1, MZ884866.1, MZ884867.1, MZ884868.1, MZ884869.1, MZ884870.1, MZ884871.1, MZ884873.1, MZ884874.1, MZ884875.1, MZ884877.1, MZ884878.1, MZ884879.1, MZ884880.1, MZ884881.1, MZ884882.1, MZ884885.1, MZ884886.1, MZ884887.1, MZ884889.1, MZ884892.1, MZ884893.1, MZ884894.1, MZ884895.1, MZ884896.1, MZ884897.1, MZ884898.1, MZ884899.1, MZ884900.1, MZ884901.1, MZ884902.1, MZ884903.1, MZ884904.1, MZ884905.1, MZ884906.1, MZ884907.1, MZ884908.1, MZ884909.1, MZ884910.1, MZ884912.1, MZ884913.1, MZ884914.1, MZ884915.1, MZ884916.1, MZ884917.1, MZ884918.1, MZ884919.1, MZ884920.1, MZ884921.1, MZ884922.1, MZ884923.1, MZ884924.1, MZ884925.1, MZ884926.1, MZ884927.1, MZ884928.1, MZ884929.1, MZ884930.1, MZ884931.1, MZ884932.1, MZ884934.1, MZ884935.1, MZ884936.1, MZ884937.1, MZ884938.1, MZ884939.1, MZ884940.1, MZ884941.1, MZ884942.1, MZ884943.1, MZ884944.1, MZ884945.1, MZ884946.1, MZ884947.1, MZ884948.1, MZ884949.1, MZ884950.1, MZ884951.1, MZ884952.1, MZ884953.1, MZ884954.1, MZ884955.1, MZ884957.1, MZ884958.1, MZ884959.1, MZ884960.1, MZ884962.1, MZ884963.1, MZ884964.1, MZ884965.1, MZ884966.1, MZ884968.1, MZ884969.1, MZ884970.1, MZ884971.1, MZ884972.1, MZ884973.1, MZ884974.1, MZ884975.1, MZ884976.1, MZ884977.1, MZ884978.1, MZ884980.1, MZ884981.1, MZ884982.1, MZ884983.1, MZ884984.1, MZ884985.1, MZ884986.1, MZ884987.1, MZ884988.1, MZ884989.1, MZ884990.1, MZ884991.1, MZ884992.1, MZ884993.1, MZ884994.1, MZ884995.1, MZ884996.1, MZ884997.1, MZ884998.1, MZ884999.1, MZ885000.1, MZ885001.1, MZ885002.1, MZ885003.1, MZ885004.1, MZ885005.1, MZ885006.1, MZ885007.1, MZ885008.1, MZ885009.1, MZ885011.1, MZ885012.1, MZ885013.1, MZ885014.1, MZ885015.1, MZ885016.1, MZ885017.1, MZ885018.1, MZ885019.1, MZ885020.1, MZ885021.1, MZ885022.1, MZ885023.1, MZ885024.1, MZ885025.1, MZ885026.1, MZ885027.1, MZ885028.1, MZ885029.1, MZ885030.1, MZ885031.1, MZ885032.1, MZ885033.1, MZ885034.1, MZ885035.1, MZ885036.1, MZ885037.1, MZ885038.1, MZ885040.1, MZ885041.1, MZ885042.1, MZ885043.1, MZ885044.1, MZ885045.1, MZ885046.1, MZ885047.1, MZ885048.1, MZ885049.1, MZ885051.1, MZ885053.1, MZ885054.1, MZ885055.1, MZ885056.1, MZ885057.1, MZ885058.1, MZ894227.1, MZ894228.1, MZ894229.1, MZ894230.1, MZ894231.1, MZ894232.1, MZ894233.1, MZ894234.1, MZ894235.1, MZ894236.1, MZ894238.1, MZ894240.1, MZ894241.1, MZ894242.1, MZ894243.1, MZ894245.1, MZ894246.1, MZ894247.1, MZ894248.1, MZ894249.1, MZ894250.1, MZ894251.1, MZ894253.1, MZ894254.1, MZ894255.1, MZ894256.1, MZ894257.1, MZ894258.1, MZ894259.1, MZ894260.1, MZ894261.1, MZ894262.1, MZ894263.1, MZ894264.1, MZ894265.1, MZ894266.1, MZ894267.1, MZ894268.1, MZ894269.1, MZ894270.1, MZ894271.1, MZ894272.1, MZ894273.1, MZ894274.1, MZ894275.1, MZ894277.1, MZ894278.1, MZ894279.1, MZ894280.1, MZ894281.1, MZ894282.1, MZ894283.1, MZ894284.1, MZ894285.1, MZ894286.1, MZ894287.1, MZ894288.1, MZ894289.1, MZ894290.1, MZ894291.1, MZ894293.1, MZ894294.1, MZ894295.1, MZ894296.1, MZ894297.1, MZ894298.1, MZ894299.1, MZ894300.1, MZ894301.1, MZ894302.1, MZ894303.1, MZ894304.1, MZ894305.1, MZ894306.1, MZ894307.1, MZ894308.1, MZ894309.1, MZ894310.1, MZ894311.1, MZ894312.1, MZ894314.1, MZ894315.1, MZ894316.1, MZ894317.1, MZ894318.1, MZ894319.1, MZ894320.1, MZ894321.1, MZ894322.1, MZ894323.1, MZ894324.1, MZ894325.1, MZ894326.1, MZ894327.1, MZ894328.1, MZ894329.1, MZ894330.1, MZ894331.1, MZ894332.1, MZ894333.1, MZ894334.1, MZ894335.1, MZ894336.1, MZ894337.1, MZ894338.1, MZ894339.1, MZ894340.1, MZ894341.1, MZ894342.1, MZ894343.1, MZ894344.1, MZ894345.1, MZ894346.1, MZ894347.1, MZ894348.1, MZ894349.1, MZ894350.1, MZ894351.1, MZ894352.1, MZ894353.1, MZ894354.1, MZ894355.1, MZ894356.1, MZ894357.1, MZ894358.1, MZ894359.1, MZ894360.1, MZ894361.1, MZ894362.1, MZ894364.1, MZ894365.1, MZ894366.1, MZ894367.1, MZ894368.1, MZ894369.1, MZ894370.1, MZ894371.1, MZ894372.1, MZ894373.1, MZ894374.1, MZ894375.1, MZ894376.1, MZ894377.1, MZ894378.1, MZ894379.1, MZ894380.1, MZ894381.1, MZ894382.1, MZ894383.1, MZ894384.1, MZ894385.1, MZ894386.1, MZ894387.1, MZ894388.1, MZ894389.1, MZ894390.1, MZ894391.1, MZ894392.1, MZ894393.1, MZ894394.1, MZ894395.1, MZ894397.1, MZ894398.1, MZ894399.1, MZ894400.1, MZ894401.1, MZ894402.1, MZ894403.1, MZ894404.1, MZ894405.1, MZ894406.1, MZ894407.1, MZ894409.1, MZ894410.1, MZ894411.1, MZ894412.1, MZ894413.1, MZ894414.1, MZ894415.1, MZ894416.1, MZ894417.1, MZ894418.1, MZ894419.1, MZ894420.1, MZ894421.1, MZ894423.1, MZ894424.1, MZ894425.1, MZ894426.1, MZ894427.1, MZ894428.1, MZ894429.1, MZ894431.1, MZ894432.1, MZ894433.1, MZ894434.1, MZ894435.1, MZ894436.1, MZ894437.1, MZ894438.1, MZ894440.1, MZ894441.1, MZ894442.1, MZ894443.1, MZ894444.1, MZ894445.1, MZ894446.1, MZ894447.1, MZ894448.1, MZ894449.1, MZ894450.1, MZ894451.1, MZ894452.1, MZ894453.1, MZ894454.1, MZ894455.1, MZ894456.1, MZ894457.1, MZ894458.1, MZ894459.1, MZ894460.1, MZ894461.1, MZ894462.1, MZ894463.1, MZ894464.1, MZ894465.1, MZ894466.1, MZ894467.1, MZ894468.1, MZ894469.1, MZ894470.1, MZ894471.1, MZ894472.1, MZ894473.1, MZ894475.1, MZ894476.1, MZ894478.1, MZ894479.1, MZ894480.1, MZ894481.1, MZ894482.1, MZ894483.1, MZ894484.1, MZ894485.1, MZ894486.1, MZ894487.1, MZ894488.1, MZ894489.1, MZ894490.1, MZ894491.1, MZ894492.1, MZ894493.1, MZ894494.1, MZ894495.1, MZ894496.1, MZ894498.1, MZ894499.1, MZ894500.1, MZ894501.1, MZ894504.1, MZ894505.1, MZ894506.1, MZ894507.1, MZ894508.1, MZ894509.1, MZ894510.1, MZ894511.1, MZ894513.1, MZ894514.1, MZ894515.1, MZ894516.1, MZ894517.1, MZ894518.1, MZ894521.1, MZ894522.1, MZ894524.1, MZ894525.1, MZ894526.1, MZ894527.1, MZ894528.1, MZ894529.1, MZ894530.1, MZ894531.1, MZ894532.1, MZ894533.1, MZ894534.1, MZ894535.1, MZ894536.1, MZ894538.1, MZ894539.1, MZ894540.1, MZ894541.1, MZ894542.1, MZ894543.1, MZ894544.1, MZ894545.1, MZ894546.1, MZ894547.1, MZ894548.1, MZ894549.1, MZ894552.1, MZ894553.1, MZ894554.1, MZ894555.1, MZ894556.1, MZ894557.1, MZ894558.1, MZ894559.1, MZ894560.1, MZ894561.1, MZ894562.1, MZ894563.1, MZ894564.1, MZ894565.1, MZ894566.1, MZ894567.1, MZ894568.1, MZ894569.1, MZ894570.1, MZ894571.1, MZ894572.1, MZ894573.1, MZ894574.1, MZ894575.1, MZ894576.1, MZ894577.1, MZ894578.1, MZ894579.1, MZ894580.1, MZ894581.1, MZ894582.1, MZ894583.1, MZ894584.1, MZ894585.1, MZ894586.1, MZ894587.1, MZ894588.1, MZ894589.1, MZ894590.1, MZ894591.1, MZ894592.1, MZ894593.1, MZ894594.1, MZ894595.1, MZ894596.1, MZ894597.1, MZ894598.1, MZ894599.1, MZ894600.1, MZ894601.1, MZ894602.1, MZ894603.1, MZ894604.1, MZ894605.1, MZ894606.1, MZ894607.1, MZ894608.1, MZ894609.1, MZ894610.1, MZ894611.1, MZ894612.1, MZ894613.1, MZ894614.1, MZ894615.1, MZ894616.1, MZ894617.1, MZ894618.1, MZ894619.1, MZ894620.1, MZ894621.1, MZ894623.1, MZ894624.1, MZ894625.1, MZ894626.1, MZ894627.1, MZ894628.1, MZ894629.1, MZ894630.1, MZ894632.1, MZ894633.1, MZ894634.1, MZ894635.1, MZ894636.1, MZ894637.1, MZ894640.1, MZ894641.1, MZ894642.1, MZ894643.1, MZ894644.1, MZ894645.1, MZ894646.1, MZ894647.1, MZ894648.1, MZ894649.1, MZ894650.1, MZ894651.1, MZ894652.1, MZ894653.1, MZ894654.1, MZ894655.1, MZ894656.1, MZ894657.1, MZ894658.1, MZ894660.1, MZ894661.1, MZ894662.1, MZ894663.1, MZ894664.1, MZ894665.1, MZ894666.1, MZ894667.1, MZ894668.1, MZ894669.1, MZ894670.1, MZ894671.1, MZ894672.1, MZ894673.1, MZ894674.1, MZ894675.1, MZ894676.1, MZ894677.1, MZ894678.1, MZ894679.1, MZ894680.1, MZ894682.1, MZ894683.1, MZ894684.1, MZ894685.1, MZ894686.1, MZ894687.1, MZ894688.1, MZ894689.1, MZ894690.1, MZ894691.1, MZ894693.1, MZ894694.1, MZ894695.1, MZ894696.1, MZ894697.1, MZ894698.1, MZ894699.1, MZ894700.1, MZ894701.1, MZ894702.1, MZ894703.1, MZ894704.1, MZ894705.1, MZ894706.1, MZ894707.1, MZ894708.1, MZ894709.1, MZ894711.1, MZ894712.1, MZ894713.1, MZ894714.1, MZ894715.1, MZ894716.1, MZ894718.1, MZ894719.1, MZ894720.1, MZ894721.1, MZ894722.1, MZ894723.1, MZ894724.1, MZ894725.1, MZ894726.1, MZ894727.1, MZ894728.1, MZ894729.1, MZ894730.1, MZ894731.1, MZ894733.1, MZ894734.1, MZ894735.1, MZ894736.1, MZ894737.1, MZ894738.1, MZ894739.1, MZ894740.1, MZ894741.1, MZ894742.1, MZ894743.1, MZ894744.1, MZ894745.1, MZ894747.1, MZ894748.1, MZ894749.1, MZ894750.1, MZ894752.1, MZ894753.1, MZ894755.1, MZ894756.1, MZ894757.1, MZ894758.1, MZ894759.1, MZ894760.1, MZ894761.1, MZ894762.1, MZ894763.1, MZ894765.1, MZ894766.1, MZ894767.1, MZ894768.1, MZ894769.1, MZ894770.1, MZ894771.1, MZ894772.1, MZ894773.1, MZ894774.1, MZ894776.1, MZ894777.1, MZ894778.1, MZ894779.1, MZ894780.1, MZ894781.1, MZ894782.1, MZ894783.1, MZ894784.1, MZ894785.1, MZ894786.1, MZ894787.1, MZ894788.1, MZ894789.1, MZ894790.1, MZ894791.1, MZ894792.1, MZ894793.1, MZ894794.1, MZ894795.1, MZ894797.1, MZ894798.1, MZ894799.1, MZ894800.1, MZ894801.1, MZ894802.1, MZ894803.1, MZ894804.1, MZ894805.1, MZ894806.1, MZ894807.1, MZ894808.1, MZ894809.1, MZ894810.1, MZ894811.1, MZ894812.1, MZ894813.1, MZ894814.1, MZ894816.1, MZ894817.1, MZ894818.1, MZ894819.1, MZ894820.1, MZ894821.1, MZ894822.1, MZ894823.1, MZ894824.1, MZ894825.1, MZ894826.1, MZ894827.1, MZ894829.1, MZ894831.1, MZ894832.1, MZ894833.1, MZ894834.1, MZ894835.1, MZ894836.1, MZ894837.1, MZ894838.1, MZ894839.1, MZ894840.1, MZ894841.1, MZ894842.1, MZ894843.1, MZ894844.1, MZ894845.1, MZ894846.1, MZ894847.1, MZ894848.1, MZ894849.1, MZ894850.1, MZ894851.1, MZ894852.1, MZ894853.1, MZ894854.1, MZ894855.1, MZ894856.1, MZ894857.1, MZ894858.1, MZ894859.1, MZ894860.1, MZ894861.1, MZ894862.1, MZ894863.1, MZ894864.1, MZ894865.1, MZ894866.1, MZ894867.1, MZ894868.1, MZ894869.1, MZ894870.1, MZ894871.1, MZ894872.1, MZ894873.1, MZ894874.1, MZ894875.1, MZ894876.1, MZ894877.1, MZ894878.1, MZ894879.1, MZ894880.1, MZ894881.1, MZ894883.1, MZ894885.1, MZ894886.1, MZ894887.1, MZ894888.1, MZ894889.1, MZ894890.1, MZ894891.1, MZ894892.1, MZ894893.1, MZ894894.1, MZ894896.1, MZ894897.1, MZ894898.1, MZ894899.1, MZ894900.1, MZ894901.1, MZ894902.1, MZ894903.1, MZ894904.1, MZ894905.1, MZ894906.1, MZ894907.1, MZ894908.1, MZ894909.1, MZ894910.1, MZ894911.1, MZ894912.1, MZ894913.1, MZ894914.1, MZ894915.1, MZ894917.1, MZ894918.1, MZ894919.1, MZ894920.1, MZ894921.1, MZ894922.1, MZ894923.1, MZ894924.1, MZ894925.1, MZ894926.1, MZ894927.1, MZ894928.1, MZ894929.1, MZ894930.1, MZ894931.1, MZ894932.1, MZ894933.1, MZ894934.1, MZ894935.1, MZ894936.1, MZ894937.1, MZ894939.1, MZ894940.1, MZ894941.1, MZ894942.1, MZ894943.1, MZ894944.1, MZ894945.1, MZ894946.1, MZ894947.1, MZ894949.1, MZ894950.1, MZ894951.1, MZ894952.1, MZ894953.1, MZ894954.1, MZ894955.1, MZ894956.1, MZ894957.1, MZ894958.1, MZ894959.1, MZ894960.1, MZ894961.1, MZ894962.1, MZ894963.1, MZ894964.1, MZ894965.1, MZ894966.1, MZ894967.1, MZ894968.1, MZ894969.1, MZ894970.1, MZ894971.1, MZ894972.1, MZ894973.1, MZ894974.1, MZ894975.1, MZ894976.1, MZ894977.1, MZ894978.1, MZ894979.1, MZ894980.1, MZ894981.1, MZ894982.1, MZ894983.1, MZ894984.1, MZ894985.1, MZ894986.1, MZ896478.1, MZ896480.1, MZ896481.1, MZ896482.1, MZ896483.1, MZ896484.1, MZ896485.1, MZ896486.1, MZ896487.1, MZ896488.1, MZ896489.1, MZ896490.1, MZ896491.1, MZ896492.1, MZ896493.1, MZ896494.1, MZ896495.1, MZ896496.1, MZ896497.1, MZ896498.1, MZ896499.1, MZ896500.1, MZ896501.1, MZ896502.1, MZ896503.1, MZ896504.1, MZ896505.1, MZ896506.1, MZ896508.1, MZ896509.1, MZ896510.1, MZ896511.1, MZ896512.1, MZ896513.1, MZ896514.1, MZ896515.1, MZ896517.1, MZ896518.1, MZ896519.1, MZ896520.1, MZ896521.1, MZ896522.1, MZ896523.1, MZ896524.1, MZ896526.1, MZ896527.1, MZ896528.1, MZ896529.1, MZ896530.1, MZ896531.1, MZ896532.1, MZ896533.1, MZ896534.1, MZ896535.1, MZ896536.1, MZ896537.1, MZ896538.1, MZ896539.1, MZ896540.1, MZ896541.1, MZ896542.1, MZ896543.1, MZ896544.1, MZ896545.1, MZ896546.1, MZ896547.1, MZ896548.1, MZ896549.1, MZ896550.1, MZ896551.1, MZ896552.1, MZ896553.1, MZ896554.1, MZ896555.1, MZ896556.1, MZ896557.1, MZ896558.1, MZ896559.1, MZ896560.1, MZ896561.1, MZ896562.1, MZ896563.1, MZ896564.1, MZ896566.1, MZ896567.1, MZ896568.1, MZ896569.1, MZ896570.1, MZ896571.1, MZ896572.1, MZ896573.1, MZ896575.1, MZ896576.1, MZ896577.1, MZ896578.1, MZ896579.1, MZ896580.1, MZ896581.1, MZ896582.1, MZ896583.1, MZ896584.1, MZ896585.1, MZ896586.1, MZ896587.1, MZ896588.1, MZ896590.1, MZ896591.1, MZ896592.1, MZ896593.1, MZ896594.1, MZ896595.1, MZ896596.1, MZ896597.1, MZ896598.1, MZ896599.1, MZ896600.1, MZ896601.1, MZ896602.1, MZ896603.1, MZ896605.1, MZ896606.1, MZ896607.1, MZ896608.1, MZ896609.1, MZ896610.1, MZ896612.1, MZ896613.1, MZ896614.1, MZ896615.1, MZ896616.1, MZ896617.1, MZ896619.1, MZ896620.1, MZ896621.1, MZ896622.1, MZ896623.1, MZ896624.1, MZ896625.1, MZ896626.1, MZ896627.1, MZ896628.1, MZ896629.1, MZ896630.1, MZ896631.1, MZ896632.1, MZ896633.1, MZ896634.1, MZ896635.1, MZ896636.1, MZ896637.1, MZ896638.1, MZ896639.1, MZ896640.1, MZ896641.1, MZ896642.1, MZ896643.1, MZ896644.1, MZ896645.1, MZ896646.1, MZ896647.1, MZ896648.1, MZ896649.1, MZ896650.1, MZ896651.1, MZ896652.1, MZ896653.1, MZ896654.1, MZ896655.1, MZ896656.1, MZ896658.1, MZ896659.1, MZ896660.1, MZ896661.1, MZ896662.1, MZ896663.1, MZ896664.1, MZ896665.1, MZ896666.1, MZ896667.1, MZ896668.1, MZ896669.1, MZ896670.1, MZ896671.1, MZ896672.1, MZ896673.1, MZ896674.1, MZ896675.1, MZ896676.1, MZ896678.1, MZ896679.1, MZ896680.1, MZ896681.1, MZ896682.1, MZ896683.1, MZ896684.1, MZ896685.1, MZ896686.1, MZ896688.1, MZ896689.1, MZ896690.1, MZ896691.1, MZ896692.1, MZ896693.1, MZ896694.1, MZ896695.1, MZ896696.1, MZ896697.1, MZ896698.1, MZ896699.1, MZ896700.1, MZ896701.1, MZ896702.1, MZ896703.1, MZ896704.1, MZ896705.1, MZ896707.1, MZ896708.1, MZ896709.1, MZ896710.1, MZ896711.1, MZ896712.1, MZ896713.1, MZ896714.1, MZ896715.1, MZ896716.1, MZ896717.1, MZ896718.1, MZ896719.1, MZ896721.1, MZ896722.1, MZ896725.1, MZ896726.1, MZ896727.1, MZ896728.1, MZ896729.1, MZ896730.1, MZ896731.1, MZ896732.1, MZ896733.1, MZ896734.1, MZ896735.1, MZ896736.1, MZ896737.1, MZ896738.1, MZ896739.1, MZ896740.1, MZ896741.1, MZ896742.1, MZ896743.1, MZ896744.1, MZ896745.1, MZ896746.1, MZ896748.1, MZ896749.1, MZ896750.1, MZ896751.1, MZ896752.1, MZ896753.1, MZ896755.1, MZ896756.1, MZ896757.1, MZ896759.1, MZ896760.1, MZ896761.1, MZ896762.1, MZ896763.1, MZ896764.1, MZ896765.1, MZ896766.1, MZ896767.1, MZ896768.1, MZ896769.1, MZ896770.1, MZ896771.1, MZ896772.1, MZ896773.1, MZ896774.1, MZ896775.1, MZ896776.1, MZ896777.1, MZ896778.1, MZ896779.1, MZ896781.1, MZ896782.1, MZ896783.1, MZ896784.1, MZ896785.1, MZ896786.1, MZ896787.1, MZ896788.1, MZ896789.1, MZ896790.1, MZ896791.1, MZ896792.1, MZ896793.1, MZ896794.1, MZ896795.1, MZ896796.1, MZ896798.1, MZ896799.1, MZ896800.1, MZ896801.1, MZ896802.1, MZ896803.1, MZ896804.1, MZ896805.1, MZ896806.1, MZ896807.1, MZ896808.1, MZ896810.1, MZ896811.1, MZ896812.1, MZ896813.1, MZ896814.1, MZ896815.1, MZ896816.1, MZ896817.1, MZ896818.1, MZ896819.1, MZ896820.1, MZ896821.1, MZ896822.1, MZ896823.1, MZ896824.1, MZ896825.1, MZ896826.1, MZ896827.1, MZ896829.1, MZ896830.1, MZ896831.1, MZ896832.1, MZ896833.1, MZ896834.1, MZ896835.1, MZ896836.1, MZ896837.1, MZ896838.1, MZ896839.1, MZ896840.1, MZ896841.1, MZ896842.1, MZ896843.1, MZ896844.1, MZ896845.1, MZ896846.1, MZ896847.1, MZ896848.1, MZ896849.1, MZ896850.1, MZ896852.1, MZ896853.1, MZ896854.1, MZ896855.1, MZ896856.1, MZ896857.1, MZ896858.1, MZ896860.1, MZ896861.1, MZ896862.1, MZ896863.1, MZ896864.1, MZ896865.1, MZ896866.1, MZ896867.1, MZ896868.1, MZ896869.1, MZ896870.1, MZ896871.1, MZ896872.1, MZ896873.1, MZ896874.1, MZ896875.1, MZ896876.1, MZ896877.1, MZ896879.1, MZ896880.1, MZ896881.1, MZ896882.1, MZ896884.1, MZ896885.1, MZ896886.1, MZ896887.1, MZ896888.1, MZ896889.1, MZ896890.1, MZ896891.1, MZ896892.1, MZ896893.1, MZ896894.1, MZ896895.1, MZ896896.1, MZ896897.1, MZ896898.1, MZ896899.1, MZ896900.1, MZ896901.1, MZ896902.1, MZ896903.1, MZ896904.1, MZ896905.1, MZ896906.1, MZ896907.1, MZ896908.1, MZ896909.1, MZ896910.1, MZ896911.1, MZ896912.1, MZ896913.1, MZ896914.1, MZ896915.1, MZ896916.1, MZ896917.1, MZ896918.1, MZ896919.1, MZ896920.1, MZ896921.1, MZ896922.1, MZ896923.1, MZ896924.1, MZ896925.1, MZ896926.1, MZ896927.1, MZ896928.1, MZ896930.1, MZ896931.1, MZ896932.1, MZ896933.1, MZ896934.1, MZ896935.1, MZ896936.1, MZ896937.1, MZ896938.1, MZ896939.1, MZ896940.1, MZ896941.1, MZ896942.1, MZ896943.1, MZ896944.1, MZ896945.1, MZ896946.1, MZ896947.1, MZ896948.1, MZ896949.1, MZ896950.1, MZ896951.1, MZ896952.1, MZ896953.1, MZ896954.1, MZ896955.1, MZ896956.1, MZ896957.1, MZ896958.1, MZ896959.1, MZ896960.1, MZ896961.1, MZ896962.1, MZ896964.1, MZ896965.1, MZ896966.1, MZ896967.1, MZ896968.1, MZ896969.1, MZ896970.1, MZ896971.1, MZ896972.1, MZ896973.1, MZ896974.1, MZ896975.1, MZ896976.1, MZ896977.1, MZ896978.1, MZ896979.1, MZ896980.1, MZ896981.1, MZ896982.1, MZ896983.1, MZ896984.1, MZ896985.1, MZ896986.1, MZ896987.1, MZ896988.1, MZ896989.1, MZ896990.1, MZ896991.1, MZ896992.1, MZ896993.1, MZ896995.1, MZ896996.1, MZ896997.1, MZ896998.1, MZ896999.1, MZ897000.1, MZ897001.1, MZ897002.1, MZ897003.1, MZ897004.1, MZ897005.1, MZ897006.1, MZ897007.1, MZ897008.1, MZ897009.1, MZ897010.1, MZ897012.1, MZ897013.1, MZ897014.1, MZ897015.1, MZ897016.1, MZ897017.1, MZ897018.1, MZ897019.1, MZ897020.1, MZ897021.1, MZ897022.1, MZ897023.1, MZ897024.1, MZ897025.1, MZ897026.1, MZ897027.1, MZ897029.1, MZ897030.1, MZ897031.1, MZ897032.1, MZ897033.1, MZ897034.1, MZ897035.1, MZ897036.1, MZ897037.1, MZ897038.1, MZ897040.1, MZ897041.1, MZ897042.1, MZ897043.1, MZ897044.1, MZ897045.1, MZ897046.1, MZ897047.1, MZ897048.1, MZ897052.1, MZ897053.1, MZ897054.1, MZ897055.1, MZ897056.1, MZ897057.1, MZ897059.1, MZ897060.1, MZ897061.1, MZ897062.1, MZ897063.1, MZ897064.1, MZ897065.1, MZ897066.1, MZ897067.1, MZ897068.1, MZ897069.1, MZ897071.1, MZ897073.1, MZ897074.1, MZ897075.1, MZ897076.1, MZ897077.1, MZ897078.1, MZ897079.1, MZ897080.1, MZ897081.1, MZ897082.1, MZ897083.1, MZ897084.1, MZ897085.1, MZ897086.1, MZ897087.1, MZ897088.1, MZ897089.1, MZ897090.1, MZ897091.1, MZ897092.1, MZ897093.1, MZ897095.1, MZ897096.1, MZ897097.1, MZ897099.1, MZ897100.1, MZ897101.1, MZ897102.1, MZ897103.1, MZ897104.1, MZ897105.1, MZ897106.1, MZ897108.1, MZ897109.1, MZ897110.1, MZ897111.1, MZ897112.1, MZ897113.1, MZ897114.1, MZ897115.1, MZ897116.1, MZ897118.1, MZ897119.1, MZ897120.1, MZ897122.1, MZ897123.1, MZ897124.1, MZ897125.1, MZ897126.1, MZ897127.1, MZ897128.1, MZ897129.1, MZ897130.1, MZ897131.1, MZ897132.1, MZ897133.1, MZ897134.1, MZ897135.1, MZ897136.1, MZ897137.1, MZ897138.1, MZ897139.1, MZ897140.1, MZ897141.1, MZ897142.1, MZ897143.1, MZ897144.1, MZ897145.1, MZ897146.1, MZ897147.1, MZ897148.1, MZ897150.1, MZ897151.1, MZ897152.1, MZ897153.1, MZ897154.1, MZ897155.1, MZ897156.1, MZ897157.1, MZ897158.1, MZ897159.1, MZ897160.1, MZ897161.1, MZ897162.1, MZ897163.1, MZ897164.1, MZ897165.1, MZ897166.1, MZ897167.1, MZ897168.1, MZ897169.1, MZ897170.1, MZ897171.1, MZ897172.1, MZ897174.1, MZ897175.1, MZ897176.1, MZ897177.1, MZ897178.1, MZ897179.1, MZ897180.1, MZ897181.1, MZ897182.1, MZ897183.1, MZ897184.1, MZ897185.1, MZ897186.1, MZ897187.1, MZ897188.1, MZ897189.1, MZ897190.1, MZ897191.1, MZ897192.1, MZ897193.1, MZ897194.1, MZ897195.1, MZ897196.1, MZ897197.1, MZ897198.1, MZ897199.1, MZ897200.1, MZ897201.1, MZ897202.1, MZ897203.1, MZ897204.1, MZ897205.1, MZ897206.1, MZ897207.1, MZ897208.1, MZ897209.1, MZ897210.1, MZ897211.1, MZ897212.1, MZ897213.1, MZ897214.1, MZ897216.1, MZ897217.1, MZ897218.1, MZ897219.1, MZ897220.1, MZ897221.1, MZ897222.1, MZ897223.1, MZ897224.1, MZ897226.1, MZ897227.1, MZ897228.1, MZ897229.1, MZ897230.1, MZ897231.1, MZ897232.1, MZ897233.1, MZ897234.1, MZ897235.1, MZ897236.1, MZ897237.1, MZ897238.1, MZ897239.1, MZ897240.1, MZ897241.1, MZ897242.1, MZ897243.1, MZ897244.1, MZ897245.1, MZ897246.1, MZ897248.1, MZ897249.1, MZ897250.1, MZ897251.1, MZ897252.1, MZ897253.1, MZ897254.1, MZ897255.1, MZ897256.1, MZ897257.1, MZ897258.1, MZ897259.1, MZ897260.1, MZ897261.1, MZ897263.1, MZ897264.1, MZ897265.1, MZ897267.1, MZ897268.1, MZ897269.1, MZ897270.1, MZ897271.1, MZ897272.1, MZ897273.1, MZ897274.1, MZ897275.1, MZ897276.1, MZ897277.1, MZ897278.1, MZ897279.1, MZ897280.1, MZ897281.1, MZ897282.1, MZ897283.1, MZ897284.1, MZ897285.1, MZ897286.1, MZ897287.1, MZ897288.1, MZ897289.1, MZ897290.1, MZ897291.1, MZ897292.1, MZ897293.1, MZ897294.1, MZ897295.1, MZ897296.1, MZ897297.1, MZ897298.1, MZ897299.1, MZ897300.1, MZ897301.1, MZ897302.1, MZ897303.1, MZ897304.1, MZ897305.1, MZ897306.1, MZ897307.1, MZ897308.1, MZ897309.1, MZ897310.1, MZ897311.1, MZ897312.1, MZ897313.1, MZ897314.1, MZ897315.1, MZ897316.1, MZ897318.1, MZ897320.1, MZ897321.1, MZ897322.1, MZ897323.1, MZ897324.1, MZ897325.1, MZ897326.1, MZ897327.1, MZ897328.1, MZ897329.1, MZ897330.1, MZ897331.1, MZ897332.1, MZ897333.1, MZ897334.1, MZ897336.1, MZ897338.1, MZ897339.1, MZ897341.1, MZ897342.1, MZ897343.1, MZ897346.1, MZ897349.1, MZ897350.1, MZ897351.1, MZ897352.1, MZ897353.1, MZ897354.1, MZ897355.1, MZ897356.1, MZ897357.1, MZ897358.1, MZ897359.1, MZ897360.1, MZ897361.1, MZ897362.1, MZ897363.1, MZ897364.1, MZ897365.1, MZ897366.1, MZ897367.1, MZ897368.1, MZ897369.1, MZ897370.1, MZ897371.1, MZ897372.1, MZ897373.1, MZ897375.1, MZ897376.1, MZ897377.1, MZ897378.1, MZ897379.1, MZ897380.1, MZ897381.1, MZ897382.1, MZ897384.1, MZ897385.1, MZ897386.1, MZ897387.1, MZ897388.1, MZ897389.1, MZ897390.1, MZ897391.1, MZ897392.1, MZ897393.1, MZ897394.1, MZ897395.1, MZ897397.1, MZ897398.1, MZ897399.1, MZ897400.1, MZ897401.1, MZ897402.1, MZ897403.1, MZ897405.1, MZ897406.1, MZ897407.1, MZ897408.1, MZ897409.1, MZ897410.1, MZ897411.1, MZ897412.1, MZ897413.1, MZ897414.1, MZ897415.1, MZ897416.1, MZ897417.1, MZ897418.1, MZ897419.1, MZ897420.1, MZ897421.1, MZ897422.1, MZ897425.1, MZ897426.1, MZ897427.1, MZ897428.1, MZ897429.1, MZ897430.1, MZ897431.1, MZ897432.1, MZ897434.1, MZ897437.1, MZ897438.1, MZ897439.1, MZ897440.1, MZ897441.1, MZ897442.1, MZ897443.1, MZ897444.1, MZ897445.1, MZ897446.1, MZ897447.1, MZ897448.1, MZ897449.1, MZ897450.1, MZ897451.1, MZ897452.1, MZ897453.1, MZ897454.1, MZ897455.1, MZ897456.1, MZ897457.1, MZ897458.1, MZ897459.1, MZ897460.1, MZ897461.1, MZ897462.1, MZ897463.1, MZ897464.1, MZ897465.1, MZ897466.1, MZ897467.1, MZ897468.1, MZ897469.1, MZ897470.1, MZ897471.1, MZ897473.1, MZ897474.1, MZ897475.1, MZ897476.1, MZ897477.1, MZ897478.1, MZ897479.1, MZ897480.1, MZ897481.1, MZ897482.1, MZ897483.1, MZ897484.1, MZ897485.1, MZ897486.1, MZ897487.1, MZ897488.1, MZ897489.1, MZ897490.1, MZ897491.1, MZ897492.1, MZ897493.1, MZ897494.1, MZ897495.1, MZ897496.1, MZ897497.1, MZ897498.1, MZ897500.1, MZ897501.1, MZ897502.1, MZ897503.1, MZ897504.1, MZ897505.1, MZ897506.1, MZ897507.1, MZ897508.1, MZ897509.1, MZ897510.1, MZ897511.1, MZ897512.1, MZ897514.1, MZ897515.1, MZ897517.1, MZ897518.1, MZ897519.1, MZ897520.1, MZ897522.1, MZ897523.1, MZ897524.1, MZ897525.1, MZ897526.1, MZ897527.1, MZ897528.1, MZ897530.1, MZ897531.1, MZ897532.1, MZ897533.1, MZ897534.1, MZ897535.1, MZ897536.1, MZ897537.1, MZ897538.1, MZ897539.1, MZ897540.1, MZ897541.1, MZ897542.1, MZ897543.1, MZ897544.1, MZ897545.1, MZ897546.1, MZ897547.1, MZ897548.1, MZ897549.1, MZ897550.1, MZ897551.1, MZ897552.1, MZ897553.1, MZ897554.1, MZ897555.1, MZ897556.1, MZ897557.1, MZ897558.1, MZ897559.1, MZ897560.1, MZ897561.1, MZ897562.1, MZ897563.1, MZ897564.1, MZ897565.1, MZ897566.1, MZ897567.1, MZ897568.1, MZ897569.1, MZ897570.1, MZ897571.1, MZ897572.1, MZ897573.1, MZ897574.1, MZ897575.1, MZ897576.1, MZ897577.1, MZ897578.1, MZ897579.1, MZ897580.1, MZ897581.1, MZ897582.1, MZ897583.1, MZ897585.1, MZ897586.1, MZ897587.1, MZ897588.1, MZ897589.1, MZ897590.1, MZ897591.1, MZ897592.1, MZ897593.1, MZ897594.1, MZ897595.1, MZ897596.1, MZ897597.1, MZ897598.1, MZ897599.1, MZ897600.1, MZ897601.1, MZ897602.1, MZ897603.1, MZ897604.1, MZ897605.1, MZ897606.1, MZ897607.1, MZ897608.1, MZ897609.1, MZ897610.1, MZ897611.1, MZ897612.1, MZ897614.1, MZ897615.1, MZ897616.1, MZ897617.1, MZ897618.1, MZ897619.1, MZ897620.1, MZ897621.1, MZ897623.1, MZ897624.1, MZ897625.1, MZ897626.1, MZ897627.1, MZ897628.1, MZ897629.1, MZ897630.1, MZ897632.1, MZ897633.1, MZ897634.1, MZ897635.1, MZ897636.1, MZ897637.1, MZ897638.1, MZ897639.1, MZ897640.1, MZ897641.1, MZ897642.1, MZ897643.1, MZ897644.1, MZ897645.1, MZ897646.1, MZ897647.1, MZ897648.1, MZ897649.1, MZ897650.1, MZ897651.1, MZ897652.1, MZ897653.1, MZ897654.1, MZ897655.1, MZ897656.1, MZ897657.1, MZ897659.1, MZ897660.1, MZ897661.1, MZ897662.1, MZ897663.1, MZ897665.1, MZ897666.1, MZ897667.1, MZ897668.1, MZ897669.1, MZ897670.1, MZ897671.1, MZ897672.1, MZ897673.1, MZ897674.1, MZ897675.1, MZ897676.1, MZ897677.1, MZ897678.1, MZ897679.1, MZ897680.1, MZ897681.1, MZ897682.1, MZ897683.1, MZ897684.1, MZ897686.1, MZ897687.1, MZ897688.1, MZ897689.1, MZ897690.1, MZ897692.1, MZ897693.1, MZ897694.1, MZ897696.1, MZ897697.1, MZ897698.1, MZ897699.1, MZ897700.1, MZ897701.1, MZ897702.1, MZ897703.1, MZ897704.1, MZ897705.1, MZ897706.1, MZ897707.1, MZ897708.1, MZ897709.1, MZ897710.1, MZ897711.1, MZ897712.1, MZ897713.1, MZ897714.1, MZ897715.1, MZ897716.1, MZ897717.1, MZ897718.1, MZ897719.1, MZ897720.1, MZ897721.1, MZ897722.1, MZ897723.1, MZ897724.1, MZ897725.1, MZ897726.1, MZ897727.1, MZ897728.1, MZ897729.1, MZ897730.1, MZ897731.1, MZ897732.1, MZ897733.1, MZ897734.1, MZ897735.1, MZ897736.1, MZ897737.1, MZ897738.1, MZ897739.1, MZ897740.1, MZ897741.1, MZ897742.1, MZ897743.1, MZ897744.1, MZ897745.1, MZ897746.1, MZ897747.1, MZ897748.1, MZ897749.1, MZ897750.1, MZ897751.1, MZ897752.1, MZ897753.1, MZ897754.1, MZ897755.1, MZ897756.1, MZ897757.1, MZ897758.1, MZ897759.1, MZ897760.1, MZ897761.1, MZ897762.1, MZ897763.1, MZ897764.1, MZ897765.1, MZ897766.1, MZ897767.1, MZ897768.1, MZ897769.1, MZ897770.1, MZ897772.1, MZ897773.1, MZ897774.1, MZ897775.1, MZ897776.1, MZ897777.1, MZ897778.1, MZ897779.1, MZ897780.1, MZ897782.1, MZ897784.1, MZ897785.1, MZ897786.1, MZ897788.1, MZ897789.1, MZ897790.1, MZ897791.1, MZ897793.1, MZ897794.1, MZ897795.1, MZ897796.1, MZ897798.1, MZ897799.1, MZ897800.1, MZ897801.1, MZ897802.1, MZ897803.1, MZ897804.1, MZ897805.1, MZ897807.1, MZ897808.1, MZ897809.1, MZ897810.1, MZ897811.1, MZ897812.1, MZ897813.1, MZ897814.1, MZ897815.1, MZ897816.1, MZ897817.1, MZ897818.1, MZ897819.1, MZ897820.1, MZ897821.1, MZ897822.1, MZ897823.1, MZ897824.1, MZ897825.1, MZ897826.1, MZ897827.1, MZ897828.1, MZ897829.1, MZ897830.1, MZ897831.1, MZ897832.1, MZ897833.1, MZ897834.1, MZ897835.1, MZ897836.1, MZ897837.1, MZ897838.1, MZ897839.1, MZ897840.1, MZ897843.1, MZ897844.1, MZ897845.1, MZ897846.1, MZ897847.1, MZ897848.1, MZ897849.1, MZ897850.1, MZ897851.1, MZ897852.1, MZ897853.1, MZ897855.1, MZ897856.1, MZ897857.1, MZ897858.1, MZ897859.1, MZ897860.1, MZ897861.1, MZ897863.1, MZ897864.1, MZ897865.1, MZ897866.1, MZ897868.1, MZ897869.1, MZ897870.1, MZ897872.1, MZ897873.1, MZ897874.1, MZ897875.1, MZ897876.1, MZ897877.1, MZ897881.1, MZ897882.1, MZ897883.1, MZ897884.1, MZ897885.1, MZ897886.1, MZ897887.1, MZ897888.1, MZ897889.1, MZ897890.1, MZ897892.1, MZ897893.1, MZ897894.1, MZ897895.1, MZ897896.1, MZ897897.1, MZ897898.1, MZ897899.1, MZ897900.1, MZ897901.1, MZ897902.1, MZ897903.1, MZ897905.1, MZ897907.1, MZ897909.1, MZ897910.1, MZ897911.1, MZ897912.1, MZ897913.1, MZ897914.1, MZ897915.1, MZ897916.1, MZ897917.1, MZ897918.1, MZ897919.1, MZ897920.1, MZ897921.1, MZ897922.1, MZ897923.1, MZ897924.1, MZ897926.1, MZ897927.1, MZ897928.1, MZ897929.1, MZ897930.1, MZ897931.1, MZ897932.1, MZ897933.1, MZ897934.1, MZ897936.1, MZ897937.1, MZ897938.1, MZ897939.1, MZ897940.1, MZ897941.1, MZ897942.1, MZ897943.1, MZ897945.1, MZ897946.1, MZ897947.1, MZ897948.1, MZ897950.1, MZ897951.1, MZ897952.1, MZ897953.1, MZ897954.1, MZ897956.1, MZ897957.1, MZ897958.1, MZ897959.1, MZ897960.1, MZ897961.1, MZ897962.1, MZ897963.1, MZ897964.1, MZ897965.1, MZ897966.1, MZ897967.1, MZ897968.1, MZ897969.1, MZ897970.1, MZ897971.1, MZ897972.1, MZ897973.1, MZ897974.1, MZ897975.1, MZ897976.1, MZ897977.1, MZ897979.1, MZ897980.1, MZ897981.1, MZ897982.1, MZ897983.1, MZ897984.1, MZ897985.1, MZ897987.1, MZ897988.1, MZ897989.1, MZ897990.1, MZ897991.1, MZ897992.1, MZ897993.1, MZ897995.1, MZ897996.1, MZ897997.1, MZ897998.1, MZ897999.1, MZ898000.1, MZ898001.1, MZ898002.1, MZ898003.1, MZ898004.1, MZ898005.1, MZ898006.1, MZ898007.1, MZ898008.1, MZ898009.1, MZ898010.1, MZ898011.1, MZ898012.1, MZ898015.1, MZ898016.1, MZ898017.1, MZ898018.1, MZ898019.1, MZ898020.1, MZ898021.1, MZ898022.1, MZ898023.1, MZ898024.1, MZ898025.1, MZ898026.1, MZ898027.1, MZ898028.1, MZ898029.1, MZ898030.1, MZ898031.1, MZ898032.1, MZ898033.1, MZ898034.1, MZ898035.1, MZ898036.1, MZ898038.1, MZ898039.1, MZ898040.1, MZ898041.1, MZ898042.1, MZ898043.1, MZ898045.1, MZ898046.1, MZ898047.1, MZ898048.1, MZ898049.1, MZ898050.1, MZ898051.1, MZ898052.1, MZ898053.1, MZ898054.1, MZ898055.1, MZ898056.1, MZ898057.1, MZ898058.1, MZ898059.1, MZ898060.1, MZ898061.1, MZ898062.1, MZ898063.1, MZ898064.1, MZ898065.1, MZ898066.1, MZ898067.1, MZ898068.1, MZ898069.1, MZ898070.1, MZ898071.1, MZ898072.1, MZ898073.1, MZ898074.1, MZ898075.1, MZ898076.1, MZ898077.1, MZ898078.1, MZ898079.1, MZ898081.1, MZ898082.1, MZ898084.1, MZ898085.1, MZ898086.1, MZ898087.1, MZ898089.1, MZ898092.1, MZ898093.1, MZ898094.1, MZ898095.1, MZ898096.1, MZ898097.1, MZ898098.1, MZ898099.1, MZ898100.1, MZ898101.1, MZ898102.1, MZ898103.1, MZ898104.1, MZ898105.1, MZ898106.1, MZ898107.1, MZ898108.1, MZ898109.1, MZ898110.1, MZ898111.1, MZ898112.1, MZ898113.1, MZ898114.1, MZ898115.1, MZ898116.1, MZ898117.1, MZ898118.1, MZ898119.1, MZ898120.1, MZ898121.1, MZ898123.1, MZ898124.1, MZ898125.1, MZ898126.1, MZ898127.1, MZ898128.1, MZ898129.1, MZ898131.1, MZ898133.1, MZ898134.1, MZ898135.1, MZ898136.1, MZ898137.1, MZ898138.1, MZ898140.1, MZ898141.1, MZ898142.1, MZ898143.1, MZ898144.1, MZ898145.1, MZ898146.1, MZ898147.1, MZ898148.1, MZ898149.1, MZ898150.1, MZ898152.1, MZ898153.1, MZ898154.1, MZ898155.1, MZ898157.1, MZ898158.1, MZ898159.1, MZ898160.1, MZ898161.1, MZ898162.1, MZ898163.1, MZ898164.1, MZ898165.1, MZ898166.1, MZ898167.1, MZ898169.1, MZ898170.1, MZ898171.1, MZ898172.1, MZ898173.1, MZ898174.1, MZ898175.1, MZ898176.1, MZ898177.1, MZ898178.1, MZ898179.1, MZ898180.1, MZ898181.1, MZ898182.1, MZ898183.1, MZ898186.1, MZ898188.1, MZ898189.1, MZ898190.1, MZ898191.1, MZ898192.1, MZ898193.1, MZ898194.1, MZ898195.1, MZ898197.1, MZ898198.1, MZ898199.1, MZ898200.1, MZ898201.1, MZ898202.1, MZ898203.1, MZ898204.1, MZ898205.1, MZ898206.1, MZ898207.1, MZ898208.1, MZ898209.1, MZ898210.1, MZ898211.1, MZ898212.1, MZ898213.1, MZ898214.1, MZ898215.1, MZ898216.1, MZ898217.1, MZ898218.1, MZ898219.1, MZ898220.1, MZ898221.1, MZ898222.1, MZ898223.1, MZ898224.1, MZ898225.1, MZ898226.1, MZ898227.1, MZ898228.1, MZ898229.1, MZ898230.1, MZ898231.1, MZ898232.1, MZ898233.1, MZ898234.1, MZ898235.1, MZ898236.1, MZ898238.1, MZ898239.1, MZ898240.1, MZ898241.1, MZ898242.1, MZ898243.1, MZ898244.1, MZ898245.1, MZ898246.1, MZ898247.1, MZ898248.1, MZ898249.1, MZ898250.1, MZ898251.1, MZ898252.1, MZ898253.1, MZ898254.1, MZ898255.1, MZ898257.1, MZ898258.1, MZ898259.1, MZ898260.1, MZ898261.1, MZ898262.1, MZ898263.1, MZ898264.1, MZ898265.1, MZ898266.1, MZ898267.1, MZ898269.1, MZ898270.1, MZ898271.1, MZ898272.1, MZ898273.1, MZ898274.1, MZ898275.1, MZ898276.1, MZ898277.1, MZ898278.1, MZ898279.1, MZ898280.1, MZ898281.1, MZ898283.1, MZ898284.1, MZ898285.1, MZ898286.1, MZ898287.1, MZ898288.1, MZ898289.1, MZ898290.1, MZ898291.1, MZ898292.1, MZ898293.1, MZ898294.1, MZ898295.1, MZ898296.1, MZ898298.1, MZ898299.1, MZ898300.1, MZ898301.1, MZ898302.1, MZ898303.1, MZ898304.1, MZ898305.1, MZ898306.1, MZ898307.1, MZ898308.1, MZ898309.1, MZ898310.1, MZ898311.1, MZ898312.1, MZ898313.1, MZ898314.1, MZ898315.1, MZ898316.1, MZ898317.1, MZ898318.1, MZ898319.1, MZ898320.1, MZ898322.1, MZ898323.1, MZ898324.1, MZ898325.1, MZ898327.1, MZ898328.1, MZ898329.1, MZ898330.1, MZ898331.1, MZ898332.1, MZ898334.1, MZ898336.1, MZ898337.1, MZ898338.1, MZ898339.1, MZ898340.1, MZ898341.1, MZ898342.1, MZ898343.1, MZ898344.1, MZ898345.1, MZ898346.1, MZ898347.1, MZ898348.1, MZ898349.1, MZ898350.1, MZ898351.1, MZ898352.1, MZ898353.1, MZ898354.1, MZ898355.1, MZ898356.1, MZ898357.1, MZ898358.1, MZ898359.1, MZ898360.1, MZ898361.1, MZ898362.1, MZ898364.1, MZ898366.1, MZ898367.1, MZ898368.1, MZ898369.1, MZ898370.1, MZ898371.1, MZ898372.1, MZ898373.1, MZ898374.1, MZ898375.1, MZ898376.1, MZ898377.1, MZ898379.1, MZ898380.1, MZ898381.1, MZ898382.1, MZ898383.1, MZ898384.1, MZ898385.1, MZ898386.1, MZ898387.1, MZ898388.1, MZ898389.1, MZ898390.1, MZ898391.1, MZ898392.1, MZ898393.1, MZ898394.1, MZ898395.1, MZ898396.1, MZ898397.1, MZ898398.1, MZ898399.1, MZ898400.1, MZ898401.1, MZ898402.1, MZ898403.1, MZ898404.1, MZ898405.1, MZ898406.1, MZ898407.1, MZ898408.1, MZ898410.1, MZ898411.1, MZ898412.1, MZ898413.1, MZ898415.1, MZ898416.1, MZ898417.1, MZ898418.1, MZ898419.1, MZ898420.1, MZ898421.1, MZ898422.1, MZ898423.1, MZ898424.1, MZ898425.1, MZ898426.1, MZ898427.1, MZ898429.1, MZ898430.1, MZ898431.1, MZ898433.1, MZ898434.1, MZ898435.1, MZ898436.1, MZ898437.1, MZ898438.1, MZ898439.1, MZ898440.1, MZ898441.1, MZ898442.1, MZ898443.1, MZ898444.1, MZ898445.1, MZ898446.1, MZ898447.1, MZ898448.1, MZ898449.1, MZ898450.1, MZ898451.1, MZ898452.1, MZ898453.1, MZ898454.1, MZ898455.1, MZ898456.1, MZ898457.1, MZ898458.1, MZ898459.1, MZ898460.1, MZ898461.1, MZ898462.1, MZ898463.1, MZ898464.1, MZ898465.1, MZ898466.1, MZ898467.1, MZ898468.1, MZ898469.1, MZ898470.1, MZ898471.1, MZ898472.1, MZ898473.1, MZ898474.1, MZ898476.1, MZ898477.1, MZ898478.1, MZ898479.1, MZ898480.1, MZ898481.1, MZ898482.1, MZ898483.1, MZ898484.1, MZ898485.1, MZ898487.1, MZ898488.1, MZ898489.1, MZ898490.1, MZ898491.1, MZ898493.1, MZ898495.1, MZ898496.1, MZ898497.1, MZ898498.1, MZ898500.1, MZ898502.1, MZ898504.1, MZ898506.1, MZ898507.1, MZ898508.1, MZ898509.1, MZ898510.1, MZ898511.1, MZ898513.1, MZ898514.1, MZ898516.1, MZ898517.1, MZ898518.1, MZ898519.1, MZ898520.1, MZ898521.1, MZ898522.1, MZ898523.1, MZ898524.1, MZ898525.1, MZ898526.1, MZ898527.1, MZ898528.1, MZ898529.1, MZ898530.1, MZ898532.1, MZ898534.1, MZ898535.1, MZ898536.1, MZ898537.1, MZ898538.1, MZ898539.1, MZ898540.1, MZ898541.1, MZ898542.1, MZ898544.1, MZ898546.1, MZ898547.1, MZ898549.1, MZ898550.1, MZ898551.1, MZ898552.1, MZ898553.1, MZ898554.1, MZ898555.1, MZ898556.1, MZ898557.1, MZ898558.1, MZ898559.1, MZ898560.1, MZ898561.1, MZ898562.1, MZ898563.1, MZ898564.1, MZ898565.1, MZ898566.1, MZ898567.1, MZ898568.1, MZ898569.1, MZ898570.1, MZ898571.1, MZ898572.1, MZ898573.1, MZ898574.1, MZ898575.1, MZ898576.1, MZ898577.1, MZ898578.1, MZ898579.1, MZ898580.1, MZ898581.1, MZ898582.1, MZ898583.1, MZ898584.1, MZ898585.1, MZ898586.1, MZ898587.1, MZ898588.1, MZ898589.1, MZ898590.1, MZ898591.1, MZ898592.1, MZ898593.1, MZ898594.1, MZ898595.1, MZ898598.1, MZ898599.1, MZ898600.1, MZ898601.1, MZ898602.1, MZ898603.1, MZ898604.1, MZ898605.1, MZ898606.1, MZ898607.1, MZ898608.1, MZ898609.1, MZ898610.1, MZ898611.1, MZ898612.1, MZ898613.1, MZ898614.1, MZ898615.1, MZ898616.1, MZ898617.1, MZ898618.1, MZ898620.1, MZ898621.1, MZ898622.1, MZ898623.1, MZ898624.1, MZ898625.1, MZ898626.1, MZ898627.1, MZ898629.1, MZ898630.1, MZ898632.1, MZ898633.1, MZ898635.1, MZ898636.1, MZ898637.1, MZ898638.1, MZ898639.1, MZ898640.1, MZ898641.1, MZ898642.1, MZ898643.1, MZ898644.1, MZ898645.1, MZ898646.1, MZ898647.1, MZ898648.1, MZ898649.1, MZ898650.1, MZ898651.1, MZ898652.1, MZ898653.1, MZ898654.1, MZ898655.1, MZ898656.1, MZ898657.1, MZ898658.1, MZ898659.1, MZ898660.1, MZ898661.1, MZ898662.1, MZ898664.1, MZ898665.1, MZ898666.1, MZ898667.1, MZ898668.1, MZ898671.1, MZ898672.1, MZ898673.1, MZ898674.1, MZ898675.1, MZ898676.1, MZ898677.1, MZ898678.1, MZ898680.1, MZ898681.1, MZ898682.1, MZ898683.1, MZ898684.1, MZ898685.1, MZ898686.1, MZ898687.1, MZ898688.1, MZ898689.1, MZ898690.1, MZ898691.1, MZ898692.1, MZ898693.1, MZ898694.1, MZ898695.1, MZ898696.1, MZ898697.1, MZ898698.1, MZ898699.1, MZ898700.1, MZ898702.1, MZ898703.1, MZ898704.1, MZ898705.1, MZ898706.1, MZ898707.1, MZ898710.1, MZ898711.1, MZ898712.1, MZ898713.1, MZ898714.1, MZ898715.1, MZ898716.1, MZ898717.1, MZ898718.1, MZ898719.1, MZ898720.1, MZ898721.1, MZ898722.1, MZ898723.1, MZ898724.1, MZ898725.1, MZ898726.1, MZ898727.1, MZ898728.1, MZ898729.1, MZ898730.1, MZ898731.1, MZ898732.1, MZ898733.1, MZ898735.1, MZ898736.1, MZ898737.1, MZ898738.1, MZ898739.1, MZ898740.1, MZ898741.1, MZ898742.1, MZ898744.1, MZ898745.1, MZ898746.1, MZ898747.1, MZ898748.1, MZ898749.1, MZ898750.1, MZ898751.1, MZ898752.1, MZ898753.1, MZ898754.1, MZ898755.1, MZ898756.1, MZ898757.1, MZ898758.1, MZ898761.1, MZ898762.1, MZ898763.1, MZ898764.1, MZ898765.1, MZ898766.1, MZ898767.1, MZ898768.1, MZ898769.1, MZ898770.1, MZ898771.1, MZ898772.1, MZ898773.1, MZ898774.1, MZ898775.1, MZ898776.1, MZ898777.1, MZ898778.1, MZ898779.1, MZ898780.1, MZ898781.1, MZ898782.1, MZ898783.1, MZ898784.1, MZ898786.1, MZ898787.1, MZ898788.1, MZ898789.1, MZ898790.1, MZ898791.1, MZ898792.1, MZ898793.1, MZ898794.1, MZ898795.1, MZ898796.1, MZ898797.1, MZ898798.1, MZ898799.1, MZ898800.1, MZ898801.1, MZ898802.1, MZ898803.1, MZ898804.1, MZ898805.1, MZ898806.1, MZ898807.1, MZ898808.1, MZ898809.1, MZ898810.1, MZ898811.1, MZ898812.1, MZ898813.1, MZ898815.1, MZ898816.1, MZ898817.1, MZ898818.1, MZ898819.1, MZ898820.1, MZ898821.1, MZ898822.1, MZ898823.1, MZ898824.1, MZ898825.1, MZ898826.1, MZ898827.1, MZ898828.1, MZ898830.1, MZ898831.1, MZ898832.1, MZ898833.1, MZ898835.1, MZ898836.1, MZ898837.1, MZ898838.1, MZ898839.1, MZ898840.1, MZ898841.1, MZ898842.1, MZ898843.1, MZ898844.1, MZ898845.1, MZ898846.1, MZ898847.1, MZ898848.1, MZ898849.1, MZ898850.1, MZ898851.1, MZ898852.1, MZ898853.1, MZ898854.1, MZ898855.1, MZ898856.1, MZ898857.1, MZ898858.1, MZ898859.1, MZ898860.1, MZ898861.1, MZ898863.1, MZ898864.1, MZ898865.1, MZ898866.1, MZ898867.1, MZ898868.1, MZ898869.1, MZ898870.1, MZ898871.1, MZ898872.1, MZ898873.1, MZ898874.1, MZ898875.1, MZ898876.1, MZ898877.1, MZ898878.1, MZ898879.1, MZ898881.1, MZ898882.1, MZ898883.1, MZ898884.1, MZ898886.1, MZ898887.1, MZ898888.1, MZ898889.1, MZ898890.1, MZ898891.1, MZ898892.1, MZ898894.1, MZ898895.1, MZ898896.1, MZ898897.1, MZ898898.1, MZ898899.1, MZ898900.1, MZ898901.1, MZ898902.1, MZ898903.1, MZ898904.1, MZ898905.1, MZ898906.1, MZ898907.1, MZ898908.1, MZ898909.1, MZ898910.1, MZ898911.1, MZ898912.1, MZ898913.1, MZ898914.1, MZ898915.1, MZ898916.1, MZ898917.1, MZ898918.1, MZ898919.1, MZ898920.1, MZ898921.1, MZ898922.1, MZ898923.1, MZ898924.1, MZ898925.1, MZ898927.1, MZ898928.1, MZ898929.1, MZ898930.1, MZ898931.1, MZ898932.1, MZ898933.1, MZ898934.1, MZ898936.1, MZ898937.1, MZ898938.1, MZ898939.1, MZ898940.1, MZ898941.1, MZ898942.1, MZ898944.1, MZ898945.1, MZ898946.1, MZ898947.1, MZ898948.1, MZ898949.1, MZ898950.1, MZ898951.1, MZ898952.1, MZ898953.1, MZ898954.1, MZ898955.1, MZ898956.1, MZ898957.1, MZ898958.1, MZ898959.1, MZ898960.1, MZ898962.1, MZ898963.1, MZ898964.1, MZ898965.1, MZ898966.1, MZ898967.1, MZ898968.1, MZ898969.1, MZ898970.1, MZ898971.1, MZ898972.1, MZ898974.1, MZ898975.1, MZ898976.1, MZ898977.1, MZ898978.1, MZ898979.1, MZ898980.1, MZ898981.1, MZ898982.1, MZ898983.1, MZ898984.1, MZ898985.1, MZ898986.1, MZ898987.1, MZ898988.1, MZ898989.1, MZ898990.1, MZ898991.1, MZ898992.1, MZ898993.1, MZ898994.1, MZ898995.1, MZ898996.1, MZ898997.1, MZ898998.1, MZ898999.1, MZ899000.1, MZ899001.1, MZ899002.1, MZ899003.1, MZ899004.1, MZ899005.1, MZ899006.1, MZ899007.1, MZ899008.1, MZ899009.1, MZ899010.1, MZ899011.1, MZ899013.1, MZ899014.1, MZ899015.1, MZ899017.1, MZ899018.1, MZ899019.1, MZ899020.1, MZ899021.1, MZ899022.1, MZ899023.1, MZ899024.1, MZ899025.1, MZ899026.1, MZ899027.1, MZ899028.1, MZ899029.1, MZ899031.1, MZ899032.1, MZ899033.1, MZ899034.1, MZ899035.1, MZ899036.1, MZ899038.1, MZ899039.1, MZ899040.1, MZ899041.1, MZ899042.1, MZ899043.1, MZ899044.1, MZ899045.1, MZ899046.1, MZ899047.1, MZ899048.1, MZ899049.1, MZ899050.1, MZ899051.1, MZ899052.1, MZ899053.1, MZ899054.1, MZ899055.1, MZ899056.1, MZ899057.1, MZ899058.1, MZ899059.1, MZ899060.1, MZ899061.1, MZ899062.1, MZ899063.1, MZ899064.1, MZ899065.1, MZ899066.1, MZ899068.1, MZ899069.1, MZ899070.1, MZ899072.1, MZ899073.1, MZ899074.1, MZ899075.1, MZ899076.1, MZ899077.1, MZ899078.1, MZ899079.1, MZ899080.1, MZ899081.1, MZ899083.1, MZ899084.1, MZ899085.1, MZ899086.1, MZ899087.1, MZ899088.1, MZ899089.1, MZ899090.1, MZ899091.1, MZ899092.1, MZ899093.1, MZ899094.1, MZ899095.1, MZ899096.1, MZ899097.1, MZ899098.1, MZ899099.1, MZ899100.1, MZ899101.1, MZ899102.1, MZ899103.1, MZ899104.1, MZ899105.1, MZ899106.1, MZ899108.1, MZ899109.1, MZ899110.1, MZ899111.1, MZ899112.1, MZ899113.1, MZ899114.1, MZ899115.1, MZ899116.1, MZ899119.1, MZ899121.1, MZ899122.1, MZ899123.1, MZ899124.1, MZ899125.1, MZ899127.1, MZ899128.1, MZ899129.1, MZ899130.1, MZ899131.1, MZ899132.1, MZ899133.1, MZ899134.1, MZ899135.1, MZ899136.1, MZ899137.1, MZ899138.1, MZ899139.1, MZ899140.1, MZ899141.1, MZ899142.1, MZ899143.1, MZ899144.1, MZ899145.1, MZ899146.1, MZ899147.1, MZ899148.1, MZ899149.1, MZ899150.1, MZ899151.1, MZ899152.1, MZ899153.1, MZ899155.1, MZ899156.1, MZ899157.1, MZ899158.1, MZ899159.1, MZ899160.1, MZ899161.1, MZ899162.1, MZ899163.1, MZ899164.1, MZ899165.1, MZ899166.1, MZ899167.1, MZ899168.1, MZ899170.1, MZ899171.1, MZ899174.1, MZ899175.1, MZ899176.1, MZ899177.1, MZ899179.1, MZ899181.1, MZ899182.1, MZ899183.1, MZ899184.1, MZ899185.1, MZ899186.1, MZ899187.1, MZ899188.1, MZ899189.1, MZ899190.1, MZ899191.1, MZ899192.1, MZ899193.1, MZ899194.1, MZ899195.1, MZ899196.1, MZ899197.1, MZ899198.1, MZ899199.1, MZ899200.1, MZ899201.1, MZ899202.1, MZ899203.1, MZ899204.1, MZ899206.1, MZ899208.1, MZ899209.1, MZ899210.1, MZ899211.1, MZ899213.1, MZ899215.1, MZ899216.1, MZ899217.1, MZ899219.1, MZ899220.1, MZ899221.1, MZ899223.1, MZ899224.1, MZ899225.1, MZ899226.1, MZ899228.1, MZ899229.1, MZ899230.1, MZ899231.1, MZ899232.1, MZ899233.1, MZ899234.1, MZ899235.1, MZ899236.1, MZ899237.1, MZ899238.1, MZ899239.1, MZ899240.1, MZ899241.1, MZ899243.1, MZ899244.1, MZ899245.1, MZ899246.1, MZ899248.1, MZ899249.1, MZ899250.1, MZ899251.1, MZ899252.1, MZ899253.1, MZ899254.1, MZ899255.1, MZ899256.1, MZ899257.1, MZ899259.1, MZ899260.1, MZ899261.1, MZ899262.1, MZ899263.1, MZ899264.1, MZ899265.1, MZ899266.1, MZ899267.1, MZ899269.1, MZ899270.1, MZ899271.1, MZ899272.1, MZ899273.1, MZ899274.1, MZ899275.1, MZ899276.1, MZ899277.1, MZ899278.1, MZ899279.1, MZ899280.1, MZ899281.1, MZ899282.1, MZ899283.1, MZ899284.1, MZ899286.1, MZ899287.1, MZ899288.1, MZ899289.1, MZ899291.1, MZ899292.1, MZ899293.1, MZ899294.1, MZ899295.1, MZ899297.1, MZ899298.1, MZ899299.1, MZ899300.1, MZ899301.1, MZ899302.1, MZ899303.1, MZ899304.1, MZ899305.1, MZ899306.1, MZ899308.1, MZ899309.1, MZ899310.1, MZ899311.1, MZ899312.1, MZ899313.1, MZ899314.1, MZ899315.1, MZ899316.1, MZ899317.1, MZ899318.1, MZ899319.1, MZ899320.1, MZ899321.1, MZ899322.1, MZ899323.1, MZ899324.1, MZ899325.1, MZ899326.1, MZ899327.1, MZ899328.1, MZ899329.1, MZ899330.1, MZ899331.1, MZ899332.1, MZ899333.1, MZ899334.1, MZ899335.1, MZ899336.1, MZ899337.1, MZ899340.1, MZ899341.1, MZ899342.1, MZ899343.1, MZ899345.1, MZ899346.1, MZ899348.1, MZ899349.1, MZ899350.1, MZ899351.1, MZ899352.1, MZ899353.1, MZ899354.1, MZ899356.1, MZ899357.1, MZ899358.1, MZ899359.1, MZ899361.1, MZ899362.1, MZ899363.1, MZ899364.1, MZ899366.1, MZ899367.1, MZ899368.1, MZ899369.1, MZ899370.1, MZ899372.1, MZ899373.1, MZ899374.1, MZ899375.1, MZ899377.1, MZ899378.1, MZ899380.1, MZ899381.1, MZ899382.1, MZ899384.1, MZ899385.1, MZ899386.1, MZ899387.1, MZ899388.1, MZ899389.1, MZ899390.1, MZ899391.1, MZ899392.1, MZ899393.1, MZ899394.1, MZ899395.1, MZ899396.1, MZ899397.1, MZ899398.1, MZ899399.1, MZ899400.1, MZ899401.1, MZ899402.1, MZ899403.1, MZ899404.1, MZ899405.1, MZ899406.1, MZ899407.1, MZ899408.1, MZ899409.1, MZ899411.1, MZ899412.1, MZ899413.1, MZ899414.1, MZ899415.1, MZ899416.1, MZ899417.1, MZ899418.1, MZ899419.1, MZ899420.1, MZ899421.1, MZ899422.1, MZ899423.1, MZ899424.1, MZ899425.1, MZ899426.1, MZ899427.1, MZ899428.1, MZ899429.1, MZ899430.1, MZ899431.1, MZ899432.1, MZ899433.1, MZ899434.1, MZ899435.1, MZ899436.1, MZ899437.1, MZ899438.1, MZ899439.1, MZ899440.1, MZ899441.1, MZ899443.1, MZ899444.1, MZ899445.1, MZ899446.1, MZ899447.1, MZ899448.1, MZ899449.1, MZ899450.1, MZ899451.1, MZ899453.1, MZ899454.1, MZ899455.1, MZ899456.1, MZ899457.1, MZ899459.1, MZ899460.1, MZ899461.1, MZ899462.1, MZ899463.1, MZ899464.1, MZ899465.1, MZ899466.1, MZ899468.1, MZ899471.1, MZ899472.1, MZ899473.1, MZ899474.1, MZ899475.1, MZ899476.1, MZ899477.1, MZ899478.1, MZ899479.1, MZ899480.1, MZ899481.1, MZ899482.1, MZ899483.1, MZ899485.1, MZ899486.1, MZ899487.1, MZ899488.1, MZ899489.1, MZ899491.1, MZ899492.1, MZ899493.1, MZ899494.1, MZ899495.1, MZ899496.1, MZ899497.1, MZ899498.1, MZ899499.1, MZ899500.1, MZ899501.1, MZ899502.1, MZ899503.1, MZ899504.1, MZ899505.1, MZ899506.1, MZ899507.1, MZ899508.1, MZ899509.1, MZ899510.1, MZ899511.1, MZ899512.1, MZ899513.1, MZ899514.1, MZ899515.1, MZ899516.1, MZ899517.1, MZ899518.1, MZ899519.1, MZ899520.1, MZ899521.1, MZ899522.1, MZ899523.1, MZ899524.1, MZ899525.1, MZ899526.1, MZ899527.1, MZ899528.1, MZ899530.1, MZ899531.1, MZ899532.1, MZ899533.1, MZ899534.1, MZ899535.1, MZ899536.1, MZ899537.1, MZ899538.1, MZ899539.1, MZ899540.1, MZ899541.1, MZ899542.1, MZ899543.1, MZ899544.1, MZ899545.1, MZ899546.1, MZ899547.1, MZ899548.1, MZ899549.1, MZ899551.1, MZ899552.1, MZ899553.1, MZ899554.1, MZ899555.1, MZ899556.1, MZ899557.1, MZ899558.1, MZ899559.1, MZ899561.1, MZ899563.1, MZ899565.1, MZ899566.1, MZ899567.1, MZ899569.1, MZ899571.1, MZ899572.1, MZ899573.1, MZ899574.1, MZ899575.1, MZ899577.1, MZ899578.1, MZ899579.1, MZ899580.1, MZ899582.1, MZ899583.1, MZ899584.1, MZ899586.1, MZ899587.1, MZ899589.1, MZ899590.1, MZ899591.1, MZ899592.1, MZ899593.1, MZ899594.1, MZ899595.1, MZ899596.1, MZ899597.1, MZ899599.1, MZ899600.1, MZ899601.1, MZ899602.1, MZ899603.1, MZ899604.1, MZ899605.1, MZ899606.1, MZ899607.1, MZ899608.1, MZ899609.1, MZ899610.1, MZ899611.1, MZ899612.1, MZ899613.1, MZ899614.1, MZ899615.1, MZ899618.1, MZ899619.1, MZ899620.1, MZ899621.1, MZ899622.1, MZ899623.1, MZ899625.1, MZ899626.1, MZ899627.1, MZ899628.1, MZ899630.1, MZ899631.1, MZ899632.1, MZ899633.1, MZ899634.1, MZ899636.1, MZ899637.1, MZ899638.1, MZ899639.1, MZ899640.1, MZ899641.1, MZ899642.1, MZ899643.1, MZ899644.1, MZ899645.1, MZ899646.1, MZ899647.1, MZ899648.1, MZ899649.1, MZ899650.1, MZ899651.1, MZ899652.1, MZ899653.1, MZ899654.1, MZ899655.1, MZ899656.1, MZ899657.1, MZ899659.1, MZ899660.1, MZ899661.1, MZ899662.1, MZ899663.1, MZ899664.1, MZ899665.1, MZ899666.1, MZ899667.1, MZ899668.1, MZ899669.1, MZ899670.1, MZ899671.1, MZ899672.1, MZ899674.1, MZ899675.1, MZ899676.1, MZ899677.1, MZ899678.1, MZ899679.1, MZ899680.1, MZ899681.1, MZ899682.1, MZ899683.1, MZ899685.1, MZ899686.1, MZ899687.1, MZ899688.1, MZ899690.1, MZ899692.1, MZ899693.1, MZ899694.1, MZ899695.1, MZ899696.1, MZ899697.1, MZ899699.1, MZ899700.1, MZ899701.1, MZ899703.1, MZ899704.1, MZ899705.1, MZ899706.1, MZ899707.1, MZ899708.1, MZ899710.1, MZ899711.1, MZ899712.1, MZ899713.1, MZ899714.1, MZ899715.1, MZ899716.1, MZ899718.1, MZ899719.1, MZ899723.1, MZ899726.1, MZ899727.1, MZ899728.1, MZ899729.1, MZ899730.1, MZ899732.1, MZ899733.1, MZ899734.1, MZ899735.1, MZ899736.1, MZ899738.1, MZ899739.1, MZ899742.1, MZ899743.1, MZ899744.1, MZ899747.1, MZ899748.1, MZ899749.1, MZ899750.1, MZ899751.1, MZ899754.1, MZ899755.1, MZ899756.1, MZ899757.1, MZ899758.1, MZ899759.1, MZ899760.1, MZ899761.1, MZ899762.1, MZ899763.1, MZ899764.1, MZ899766.1, MZ899767.1, MZ899768.1, MZ899769.1, MZ899771.1, MZ899773.1, MZ899774.1, MZ899775.1, MZ899776.1, MZ899777.1, MZ899778.1, MZ899779.1, MZ899780.1, MZ899781.1, MZ899782.1, MZ899783.1, MZ899784.1, MZ899785.1, MZ899786.1, MZ899787.1, MZ899788.1, MZ899789.1, MZ899790.1, MZ899791.1, MZ899792.1, MZ899793.1, MZ899794.1, MZ899795.1, MZ899796.1, MZ899797.1, MZ899798.1, MZ899800.1, MZ899801.1, MZ899802.1, MZ899803.1, MZ899804.1, MZ899805.1, MZ899806.1, MZ899807.1, MZ899809.1, MZ899810.1, MZ899811.1, MZ899812.1, MZ899813.1, MZ899814.1, MZ899815.1, MZ899816.1, MZ899817.1, MZ899818.1, MZ899819.1, MZ899820.1, MZ899821.1, MZ899822.1, MZ899823.1, MZ899824.1, MZ899825.1, MZ899826.1, MZ899827.1, MZ899828.1, MZ899829.1, MZ899830.1, MZ899831.1, MZ899832.1, MZ899833.1, MZ899834.1, MZ899835.1, MZ899836.1, MZ899837.1, MZ899838.1, MZ899839.1, MZ899840.1, MZ899841.1, MZ899843.1, MZ899844.1, MZ899845.1, MZ899846.1, MZ899848.1, MZ899849.1, MZ899850.1, MZ899851.1, MZ899852.1, MZ899853.1, MZ899854.1, MZ899855.1, MZ899856.1, MZ899857.1, MZ899858.1, MZ899859.1, MZ899860.1, MZ899862.1, MZ899863.1, MZ899864.1, MZ899865.1, MZ899866.1, MZ899867.1, MZ899868.1, MZ899869.1, MZ899870.1, MZ899871.1, MZ899872.1, MZ899873.1, MZ899875.1, MZ899876.1, MZ899877.1, MZ899878.1, MZ899879.1, MZ899880.1, MZ899881.1, MZ899883.1, MZ899884.1, MZ899885.1, MZ899886.1, MZ899887.1, MZ899888.1, MZ899889.1, MZ899890.1, MZ899891.1, MZ899892.1, MZ899893.1, MZ899894.1, MZ899895.1, MZ899896.1, MZ899897.1, MZ899899.1, MZ899900.1, MZ899901.1, MZ899902.1, MZ899903.1, MZ899904.1, MZ899905.1, MZ899906.1, MZ899907.1, MZ899909.1, MZ899910.1, MZ899911.1, MZ899912.1, MZ899913.1, MZ899914.1, MZ899915.1, MZ899916.1, MZ899917.1, MZ899918.1, MZ899919.1, MZ899920.1, MZ899921.1, MZ899924.1, MZ899925.1, MZ899926.1, MZ899928.1, MZ899929.1, MZ899931.1, MZ899932.1, MZ899933.1, MZ899934.1, MZ899936.1, MZ899937.1, MZ899939.1, MZ899940.1, MZ899941.1, MZ899943.1, MZ899944.1, MZ899945.1, MZ899946.1, MZ899947.1, MZ899948.1, MZ899949.1, MZ899951.1, MZ899952.1, MZ899953.1, MZ899954.1, MZ899956.1, MZ899957.1, MZ899958.1, MZ899959.1, MZ899960.1, MZ899961.1, MZ899962.1, MZ899963.1, MZ899964.1, MZ899965.1, MZ899966.1, MZ899967.1, MZ899968.1, MZ899969.1, MZ899970.1, MZ899971.1, MZ899972.1, MZ899973.1, MZ899974.1, MZ899975.1, MZ899976.1, MZ899977.1, MZ899978.1, MZ899979.1, MZ899981.1, MZ899982.1, MZ899983.1, MZ899984.1, MZ899985.1, MZ899986.1, MZ899987.1, MZ899988.1, MZ899989.1, MZ899990.1, MZ899991.1, MZ899992.1, MZ899993.1, MZ899994.1, MZ899995.1, MZ899996.1, MZ899997.1, MZ899998.1, MZ899999.1, MZ900000.1, MZ900002.1, MZ900003.1, MZ900004.1, MZ900005.1, MZ900006.1, MZ900007.1, MZ900008.1, MZ900009.1, MZ900010.1, MZ900011.1, MZ900012.1, MZ900013.1, MZ900014.1, MZ900015.1, MZ900016.1, MZ900017.1, MZ900018.1, MZ900019.1, MZ900020.1, MZ900021.1, MZ900022.1, MZ900023.1, MZ900024.1, MZ900025.1, MZ900026.1, MZ900027.1, MZ900028.1, MZ900029.1, MZ900030.1, MZ900031.1, MZ900032.1, MZ900033.1, MZ900034.1, MZ900035.1, MZ900036.1, MZ900037.1, MZ900038.1, MZ900039.1, MZ900040.1, MZ900041.1, MZ900042.1, MZ900043.1, MZ900044.1, MZ900045.1, MZ900046.1, MZ900047.1, MZ900048.1, MZ900049.1, MZ900051.1, MZ900052.1, MZ900053.1, MZ900054.1, MZ900055.1, MZ900056.1, MZ900057.1, MZ900058.1, MZ900059.1, MZ900060.1, MZ900061.1, MZ900062.1, MZ900063.1, MZ900064.1, MZ900065.1, MZ900066.1, MZ900067.1, MZ900068.1, MZ900069.1, MZ900070.1, MZ900071.1, MZ900072.1, MZ900073.1, MZ900074.1, MZ900075.1, MZ900076.1, MZ900077.1, MZ900078.1, MZ900079.1, MZ900080.1, MZ900081.1, MZ900082.1, MZ900083.1, MZ900084.1, MZ900085.1, MZ900086.1, MZ900087.1, MZ900088.1, MZ900089.1, MZ900090.1, MZ900091.1, MZ900092.1, MZ900093.1, MZ900094.1, MZ900095.1, MZ900096.1, MZ900097.1, MZ900098.1, MZ900100.1, MZ900101.1, MZ900102.1, MZ900103.1, MZ900104.1, MZ900105.1, MZ900106.1, MZ900107.1, MZ900108.1, MZ900109.1, MZ900110.1, MZ900111.1, MZ900112.1, MZ900113.1, MZ900114.1, MZ900115.1, MZ900116.1, MZ900117.1, MZ900118.1, MZ900119.1, MZ900120.1, MZ900121.1, MZ900122.1, MZ900123.1, MZ900124.1, MZ900125.1, MZ900126.1, MZ900127.1, MZ900128.1, MZ900129.1, MZ900130.1, MZ900131.1, MZ900133.1, MZ900134.1, MZ900135.1, MZ900136.1, MZ900137.1, MZ900138.1, MZ900139.1, MZ900140.1, MZ900141.1, MZ900142.1, MZ900143.1, MZ900144.1, MZ900145.1, MZ900146.1, MZ900147.1, MZ900148.1, MZ900149.1, MZ900150.1, MZ900151.1, MZ900152.1, MZ900153.1, MZ900154.1, MZ900155.1, MZ900156.1, MZ900158.1, MZ900159.1, MZ900160.1, MZ900161.1, MZ900162.1, MZ900163.1, MZ900164.1, MZ900165.1, MZ900166.1, MZ900167.1, MZ900168.1, MZ900169.1, MZ900170.1, MZ900171.1, MZ900172.1, MZ900173.1, MZ900174.1, MZ900175.1, MZ900176.1, MZ900177.1, MZ900178.1, MZ900179.1, MZ900180.1, MZ900181.1, MZ900182.1, MZ900183.1, MZ900185.1, MZ900186.1, MZ900187.1, MZ900188.1, MZ900189.1, MZ900190.1, MZ900191.1, MZ900192.1, MZ900193.1, MZ900194.1, MZ900195.1, MZ900196.1, MZ900197.1, MZ900198.1, MZ900199.1, MZ900200.1, MZ900201.1, MZ900202.1, MZ900204.1, MZ900205.1, MZ900206.1, MZ900207.1, MZ900208.1, MZ900209.1, MZ900210.1, MZ900211.1, MZ900212.1, MZ900213.1, MZ900214.1, MZ900215.1, MZ900216.1, MZ900217.1, MZ900218.1, MZ900219.1, MZ900220.1, MZ900221.1, MZ900222.1, MZ900223.1, MZ900224.1, MZ900225.1, MZ900226.1, MZ900227.1, MZ900228.1, MZ900229.1, MZ900230.1, MZ900231.1, MZ900232.1, MZ900233.1, MZ900234.1, MZ900235.1, MZ900236.1, MZ900237.1, MZ900238.1, MZ900239.1, MZ900240.1, MZ900241.1, MZ900242.1, MZ900243.1, MZ900244.1, MZ900245.1, MZ900246.1, MZ900247.1, MZ900248.1, MZ900249.1, MZ900250.1, MZ900251.1, MZ900252.1, MZ900254.1, MZ900255.1, MZ900256.1, MZ900258.1, MZ900259.1, MZ900260.1, MZ900261.1, MZ900262.1, MZ900263.1, MZ900264.1, MZ900265.1, MZ900266.1, MZ900267.1, MZ900268.1, MZ900269.1, MZ900271.1, MZ900272.1, MZ900274.1, MZ900275.1, MZ900276.1, MZ900277.1, MZ900278.1, MZ900279.1, MZ900280.1, MZ900281.1, MZ900282.1, MZ900283.1, MZ900284.1, MZ900285.1, MZ900286.1, MZ900287.1, MZ900288.1, MZ900289.1, MZ900290.1, MZ900291.1, MZ900292.1, MZ900293.1, MZ900294.1, MZ900295.1, MZ900296.1, MZ900297.1, MZ900298.1, MZ900299.1, MZ900300.1, MZ900301.1, MZ900302.1, MZ900304.1, MZ900305.1, MZ900306.1, MZ900307.1, MZ900308.1, MZ900309.1, MZ900310.1, MZ900311.1, MZ900312.1, MZ900315.1, MZ900316.1, MZ900317.1, MZ900318.1, MZ900319.1, MZ900320.1, MZ900321.1, MZ900322.1, MZ900323.1, MZ900324.1, MZ900325.1, MZ900326.1, MZ900327.1, MZ900328.1, MZ900329.1, MZ900330.1, MZ900331.1, MZ900333.1, MZ900334.1, MZ900335.1, MZ900336.1, MZ900338.1, MZ900339.1, MZ900340.1, MZ900341.1, MZ900342.1, MZ900344.1, MZ900345.1, MZ900346.1, MZ900348.1, MZ900349.1, MZ900350.1, MZ900351.1, MZ900352.1, MZ900353.1, MZ900354.1, MZ900355.1, MZ900356.1, MZ900357.1, MZ900358.1, MZ900359.1, MZ900360.1, MZ900361.1, MZ900362.1, MZ900364.1, MZ900365.1, MZ900366.1, MZ900367.1, MZ900369.1, MZ900370.1, MZ900371.1, MZ900374.1, MZ900375.1, MZ900376.1, MZ900377.1, MZ900378.1, MZ900379.1, MZ900380.1, MZ900381.1, MZ900382.1, MZ900384.1, MZ900385.1, MZ900386.1, MZ900387.1, MZ900388.1, MZ900389.1, MZ900390.1, MZ900391.1, MZ900392.1, MZ900393.1, MZ900394.1, MZ900395.1, MZ900396.1, MZ900397.1, MZ900398.1, MZ900399.1, MZ900400.1, MZ900401.1, MZ900402.1, MZ900403.1, MZ900404.1, MZ900405.1, MZ900406.1, MZ900407.1, MZ900408.1, MZ900410.1, MZ900411.1, MZ900412.1, MZ900413.1, MZ900414.1, MZ900416.1, MZ900417.1, MZ900418.1, MZ900420.1, MZ900421.1, MZ900422.1, MZ900423.1, MZ900425.1, MZ900426.1, MZ900428.1, MZ900429.1, MZ900430.1, MZ900431.1, MZ900432.1, MZ900433.1, MZ900434.1, MZ900435.1, MZ900436.1, MZ900437.1, MZ900438.1, MZ900439.1, MZ900440.1, MZ900441.1, MZ900442.1, MZ900443.1, MZ900444.1, MZ900445.1, MZ900446.1, MZ900447.1, MZ900448.1, MZ900449.1, MZ900450.1, MZ900451.1, MZ900452.1, MZ900453.1, MZ900454.1, MZ900455.1, MZ900456.1, MZ900458.1, MZ900459.1, MZ900460.1, MZ900461.1, MZ900462.1, MZ900463.1, MZ900464.1, MZ900465.1, MZ900466.1, MZ900467.1, MZ900471.1, MZ900472.1, MZ900473.1, MZ900474.1, MZ900475.1, MZ900476.1, MZ900477.1, MZ900479.1, MZ900480.1, MZ900481.1, MZ900482.1, MZ900483.1, MZ900484.1, MZ900485.1, MZ900486.1, MZ900487.1, MZ900488.1, MZ900489.1, MZ900490.1, MZ900491.1, MZ900492.1, MZ900493.1, MZ900494.1, MZ900496.1, MZ900497.1, MZ900498.1, MZ900499.1, MZ900501.1, MZ900502.1, MZ900503.1, MZ900504.1, MZ900505.1, MZ900506.1, MZ900508.1, MZ900509.1, MZ900510.1, MZ900511.1, MZ900512.1, MZ900513.1, MZ900514.1, MZ900515.1, MZ900516.1, MZ900517.1, MZ900518.1, MZ900520.1, MZ900521.1, MZ900522.1, MZ900523.1, MZ900524.1, MZ900525.1, MZ900526.1, MZ900527.1, MZ900528.1, MZ900529.1, MZ900530.1, MZ900531.1, MZ900532.1, MZ900533.1, MZ900534.1, MZ900535.1, MZ900536.1, MZ900537.1, MZ900538.1, MZ900540.1, MZ900541.1, MZ900542.1, MZ900543.1, MZ900544.1, MZ900545.1, MZ900546.1, MZ900547.1, MZ900548.1, MZ900549.1, MZ900550.1, MZ900551.1, MZ900552.1, MZ900553.1, MZ900555.1, MZ900556.1, MZ900557.1, MZ900558.1, MZ900559.1, MZ900560.1, MZ900561.1, MZ900562.1, MZ900565.1, MZ900566.1, MZ900567.1, MZ900570.1, MZ900572.1, MZ900573.1, MZ900574.1, MZ900575.1, MZ900576.1, MZ900578.1, MZ900579.1, MZ900580.1, MZ900581.1, MZ900582.1, MZ900583.1, MZ900584.1, MZ900585.1, MZ900586.1, MZ900587.1, MZ900588.1, MZ900589.1, MZ900590.1, MZ900591.1, MZ900592.1, MZ900593.1, MZ900594.1, MZ900595.1, MZ900596.1, MZ900597.1, MZ900598.1, MZ900599.1, MZ900600.1, MZ900601.1, MZ900602.1, MZ900603.1, MZ900604.1, MZ900605.1, MZ900606.1, MZ900607.1, MZ900608.1, MZ900609.1, MZ900610.1, MZ900611.1, MZ900612.1, MZ900613.1, MZ900614.1, MZ900615.1, MZ900616.1, MZ900618.1, MZ900619.1, MZ900620.1, MZ900621.1, MZ900622.1, MZ900624.1, MZ900625.1, MZ900626.1, MZ900627.1, MZ900628.1, MZ900629.1, MZ900630.1, MZ900631.1, MZ900632.1, MZ900633.1, MZ900634.1, MZ900635.1, MZ900636.1, MZ900637.1, MZ900638.1, MZ900641.1, MZ900642.1, MZ900643.1, MZ900644.1, MZ900645.1, MZ900647.1, MZ900648.1, MZ900649.1, MZ900650.1, MZ900651.1, MZ900652.1, MZ900653.1, MZ900654.1, MZ900655.1, MZ900656.1, MZ900657.1, MZ900658.1, MZ900659.1, MZ900660.1, MZ900661.1, MZ900662.1, MZ900663.1, MZ900664.1, MZ900665.1, MZ900666.1, MZ900667.1, MZ900668.1, MZ900669.1, MZ900671.1, MZ900672.1, MZ900673.1, MZ900674.1, MZ900675.1, MZ900676.1, MZ900678.1, MZ900679.1, MZ900680.1, MZ900681.1, MZ900682.1, MZ900683.1, MZ900684.1, MZ900685.1, MZ900686.1, MZ900687.1, MZ900688.1, MZ900689.1, MZ900690.1, MZ900691.1, MZ900692.1, MZ900693.1, MZ900694.1, MZ900696.1, MZ900698.1, MZ900699.1, MZ900700.1, MZ900701.1, MZ900702.1, MZ900703.1, MZ900704.1, MZ900705.1, MZ900706.1, MZ900707.1, MZ900708.1, MZ900709.1, MZ900710.1, MZ900711.1, MZ900712.1, MZ900713.1, MZ900714.1, MZ900715.1, MZ900716.1, MZ900717.1, MZ900718.1, MZ900719.1, MZ900720.1, MZ900721.1, MZ900722.1, MZ900724.1, MZ900726.1, MZ900728.1, MZ900729.1, MZ900730.1, MZ900733.1, MZ900734.1, MZ900735.1, MZ900736.1, MZ900737.1, MZ900738.1, MZ900740.1, MZ900741.1, MZ900742.1, MZ900743.1, MZ900744.1, MZ900745.1, MZ900746.1, MZ900748.1, MZ900750.1, MZ900751.1, MZ900752.1, MZ900754.1, MZ900755.1, MZ900756.1, MZ900757.1, MZ900758.1, MZ900759.1, MZ900760.1, MZ900762.1, MZ900763.1, MZ900764.1, MZ900765.1, MZ900766.1, MZ900767.1, MZ900768.1, MZ900769.1, MZ900770.1, MZ900771.1, MZ900772.1, MZ900773.1, MZ900774.1, MZ900775.1, MZ900776.1, MZ900777.1, MZ900778.1, MZ900779.1, MZ900780.1, MZ900781.1, MZ900782.1, MZ900783.1, MZ900784.1, MZ900785.1, MZ900786.1, MZ900787.1, MZ900788.1, MZ900789.1, MZ900791.1, MZ900792.1, MZ900793.1, MZ900794.1, MZ900795.1, MZ900796.1, MZ900797.1, MZ900798.1, MZ900799.1, MZ900800.1, MZ900801.1, MZ900802.1, MZ900804.1, MZ900805.1, MZ900806.1, MZ900807.1, MZ900808.1, MZ900809.1, MZ900810.1, MZ900811.1, MZ900812.1, MZ900813.1, MZ900814.1, MZ900815.1, MZ900816.1, MZ900817.1, MZ900818.1, MZ900819.1, MZ900820.1, MZ900821.1, MZ900822.1, MZ900823.1, MZ900824.1, MZ900825.1, MZ900826.1, MZ900827.1, MZ900828.1, MZ900829.1, MZ900830.1, MZ900831.1, MZ900832.1, MZ900833.1, MZ900834.1, MZ900835.1, MZ900836.1, MZ900837.1, MZ900839.1, MZ900840.1, MZ900841.1, MZ900842.1, MZ900843.1, MZ900844.1, MZ900846.1, MZ900847.1, MZ900848.1, MZ900849.1, MZ900850.1, MZ900851.1, MZ900852.1, MZ900853.1, MZ900854.1, MZ900855.1, MZ900856.1, MZ900857.1, MZ900858.1, MZ900859.1, MZ900860.1, MZ900861.1, MZ900862.1, MZ900863.1, MZ900864.1, MZ900865.1, MZ900866.1, MZ900867.1, MZ900868.1, MZ900869.1, MZ900870.1, MZ900871.1, MZ900872.1, MZ900873.1, MZ900874.1, MZ900875.1, MZ900877.1, MZ900878.1, MZ900879.1, MZ900880.1, MZ900881.1, MZ900882.1, MZ900884.1, MZ900885.1, MZ900886.1, MZ900887.1, MZ900888.1, MZ900889.1, MZ900890.1, MZ900891.1, MZ900892.1, MZ900893.1, MZ900894.1, MZ900895.1, MZ928458.1, MZ928459.1, MZ928460.1, MZ928461.1, MZ928462.1, MZ928463.1, MZ928464.1, MZ928465.1, MZ928466.1, MZ928467.1, MZ928468.1, MZ928469.1, MZ928470.1, MZ928471.1, MZ928472.1, MZ928473.1, MZ928474.1, MZ928475.1, MZ928476.1, MZ928477.1, MZ928478.1, MZ928479.1, MZ928480.1, MZ928481.1, MZ928482.1, MZ928483.1, MZ928484.1, MZ928485.1, MZ928486.1, MZ928487.1, MZ928489.1, MZ928490.1, MZ928491.1, MZ928492.1, MZ928493.1, MZ928494.1, MZ928495.1, MZ928496.1, MZ928497.1, MZ928498.1, MZ928499.1, MZ928500.1, MZ928501.1, MZ928502.1, MZ928503.1, MZ928504.1, MZ928505.1, MZ928506.1, MZ928507.1, MZ928508.1, MZ928509.1, MZ928510.1, MZ928511.1, MZ928512.1, MZ928513.1, MZ928514.1, MZ928515.1, MZ928516.1, MZ928517.1, MZ928518.1, MZ928519.1, MZ928520.1, MZ928521.1, MZ928522.1, MZ928523.1, MZ928524.1, MZ928526.1, MZ928527.1, MZ928528.1, MZ928529.1, MZ928530.1, MZ928531.1, MZ928533.1, MZ928534.1, MZ928535.1, MZ928536.1, MZ928537.1, MZ928538.1, MZ928539.1, MZ928540.1, MZ928541.1, MZ928542.1, MZ928543.1, MZ928544.1, MZ928545.1, MZ928546.1, MZ928548.1, MZ928549.1, MZ928550.1, MZ928551.1, MZ928552.1, MZ928553.1, MZ928554.1, MZ928555.1, MZ928556.1, MZ928557.1, MZ928558.1, MZ928559.1, MZ928560.1, MZ928561.1, MZ928562.1, MZ928563.1, MZ928564.1, MZ928565.1, MZ928566.1, MZ928567.1, MZ928568.1, MZ928569.1, MZ928570.1, MZ928571.1, MZ928572.1, MZ928573.1, MZ928574.1, MZ928575.1, MZ928576.1, MZ928577.1, MZ928578.1, MZ928579.1, MZ928580.1, MZ928581.1, MZ928582.1, MZ928583.1, MZ928584.1, MZ928585.1, MZ928586.1, MZ928587.1, MZ928588.1, MZ928589.1, MZ928590.1, MZ928591.1, MZ928592.1, MZ928593.1, MZ928594.1, MZ928595.1, MZ928596.1, MZ928597.1, MZ928598.1, MZ928599.1, MZ928600.1, MZ928601.1, MZ928602.1, MZ928603.1, MZ928604.1, MZ928605.1, MZ928606.1, MZ928607.1, MZ928608.1, MZ928609.1, MZ928611.1, MZ928612.1, MZ928613.1, MZ928614.1, MZ928615.1, MZ928616.1, MZ928617.1, MZ928618.1, MZ928619.1, MZ928620.1, MZ928621.1, MZ928622.1, MZ928623.1, MZ928624.1, MZ928625.1, MZ928626.1, MZ928627.1, MZ928628.1, MZ928629.1, MZ928630.1, MZ928631.1, MZ928632.1, MZ928633.1, MZ928635.1, MZ928637.1, MZ928638.1, MZ928639.1, MZ928640.1, MZ928641.1, MZ928642.1, MZ928643.1, MZ928644.1, MZ928645.1, MZ928646.1, MZ928647.1, MZ928648.1, MZ928649.1, MZ928650.1, MZ928651.1, MZ928652.1, MZ928653.1, MZ928654.1, MZ928655.1, MZ928656.1, MZ928657.1, MZ928658.1, MZ928659.1, MZ928660.1, MZ928661.1, MZ928662.1, MZ928663.1, MZ928664.1, MZ928665.1, MZ928666.1, MZ928667.1, MZ928668.1, MZ928669.1, MZ928670.1, MZ928671.1, MZ928672.1, MZ928673.1, MZ928674.1, MZ928675.1, MZ928676.1, MZ928677.1, MZ928678.1, MZ928679.1, MZ928680.1, MZ928681.1, MZ928682.1, MZ928683.1, MZ928684.1, MZ928685.1, MZ928686.1, MZ928687.1, MZ928688.1, MZ928689.1, MZ928690.1, MZ928691.1, MZ928692.1, MZ928693.1, MZ928695.1, MZ928696.1, MZ928697.1, MZ928698.1, MZ928699.1, MZ928700.1, MZ928701.1, MZ928702.1, MZ928703.1, MZ928704.1, MZ928705.1, MZ928706.1, MZ928707.1, MZ928708.1, MZ928709.1, MZ928710.1, MZ928711.1, MZ928712.1, MZ928713.1, MZ928714.1, MZ928715.1, MZ928716.1, MZ928717.1, MZ928718.1, MZ928719.1, MZ928720.1, MZ928721.1, MZ928722.1, MZ928723.1, MZ928724.1, MZ928725.1, MZ928726.1, MZ928727.1, MZ928728.1, MZ928729.1, MZ928730.1, MZ928731.1, MZ928732.1, MZ928733.1, MZ928734.1, MZ928735.1, MZ928736.1, MZ928737.1, MZ928738.1, MZ928739.1, MZ928740.1, MZ928741.1, MZ928742.1, MZ928743.1, MZ928744.1, MZ928745.1, MZ928746.1, MZ928747.1, MZ928748.1, MZ928749.1, MZ928750.1, MZ928751.1, MZ928752.1, MZ928755.1, MZ928756.1, MZ928757.1, MZ928758.1, MZ928759.1, MZ928760.1, MZ928761.1, MZ928762.1, MZ928763.1, MZ928768.1, MZ928769.1, MZ928770.1, MZ928771.1, MZ928772.1, MZ928773.1, MZ928774.1, MZ928775.1, MZ928776.1, MZ928777.1, MZ928778.1, MZ928779.1, MZ928780.1, MZ928781.1, MZ928782.1, MZ928783.1, MZ928784.1, MZ928785.1, MZ928786.1, MZ928787.1, MZ928788.1, MZ928789.1, MZ928790.1, MZ928791.1, MZ928792.1, MZ928793.1, MZ928794.1, MZ928795.1, MZ928796.1, MZ928797.1, MZ928798.1, MZ928799.1, MZ928800.1, MZ928801.1, MZ928802.1, MZ928803.1, MZ928805.1, MZ928806.1, MZ928807.1, MZ928808.1, MZ928809.1, MZ928810.1, MZ928811.1, MZ928812.1, MZ928814.1, MZ928815.1, MZ928816.1, MZ928817.1, MZ928818.1, MZ928819.1, MZ928820.1, MZ928821.1, MZ928822.1, MZ928823.1, MZ928824.1, MZ928825.1, MZ928826.1, MZ928827.1, MZ928828.1, MZ928829.1, MZ928830.1, MZ928831.1, MZ928834.1, MZ928835.1, MZ928836.1, MZ928837.1, MZ928838.1, MZ928841.1, MZ928842.1, MZ928843.1, MZ928844.1, MZ928846.1, MZ928849.1, MZ928850.1, MZ928851.1, MZ928852.1, MZ928853.1, MZ928854.1, MZ928857.1, MZ928858.1, MZ928859.1, MZ928860.1, MZ928861.1, MZ928862.1, MZ928863.1, MZ928865.1, MZ928866.1, MZ928867.1, MZ928868.1, MZ928869.1, MZ928870.1, MZ928871.1, MZ928874.1, MZ928875.1, MZ928876.1, MZ928878.1, MZ928879.1, MZ928880.1, MZ928881.1, MZ928882.1, MZ928883.1, MZ928884.1, MZ928885.1, MZ928886.1, MZ928887.1, MZ928888.1, MZ928889.1, MZ928890.1, MZ928891.1, MZ928892.1, MZ928893.1, MZ928894.1, MZ928896.1, MZ928897.1, MZ928898.1, MZ928899.1, MZ928900.1, MZ928901.1, MZ928902.1, MZ928903.1, MZ928904.1, MZ928905.1, MZ928907.1, MZ928908.1, MZ928909.1, MZ928910.1, MZ928911.1, MZ928912.1, MZ928913.1, MZ928914.1, MZ928915.1, MZ928916.1, MZ928917.1, MZ928918.1, MZ928919.1, MZ928920.1, MZ928921.1, MZ928922.1, MZ928923.1, MZ928924.1, MZ928925.1, MZ928926.1, MZ928927.1, MZ928928.1, MZ928929.1, MZ928931.1, MZ928932.1, MZ928933.1, MZ928934.1, MZ928935.1, MZ928936.1, MZ928937.1, MZ928938.1, MZ928939.1, MZ928940.1, MZ928941.1, MZ928942.1, MZ928944.1, MZ928945.1, MZ928946.1, MZ928948.1, MZ928949.1, MZ928950.1, MZ928951.1, MZ928952.1, MZ928953.1, MZ928955.1, MZ928956.1, MZ928957.1, MZ928958.1, MZ928959.1, MZ928960.1, MZ928961.1, MZ928962.1, MZ928963.1, MZ928964.1, MZ928966.1, MZ928967.1, MZ928968.1, MZ928969.1, MZ928970.1, MZ928971.1, MZ928973.1, MZ928974.1, MZ928975.1, MZ928976.1, MZ928977.1, MZ928978.1, MZ928979.1, MZ928980.1, MZ928981.1, MZ928982.1, MZ928983.1, MZ928984.1, MZ928985.1, MZ928986.1, MZ928987.1, MZ928988.1, MZ928989.1, MZ928990.1, MZ928991.1, MZ928992.1, MZ928993.1, MZ928994.1, MZ928995.1, MZ928996.1, MZ928997.1, MZ928998.1, MZ928999.1, MZ929000.1, MZ929001.1, MZ929002.1, MZ929003.1, MZ929004.1, MZ929005.1, MZ929006.1, MZ929007.1, MZ929008.1, MZ929009.1, MZ929010.1, MZ929011.1, MZ929012.1, MZ929013.1, MZ929014.1, MZ929015.1, MZ929016.1, MZ929017.1, MZ929019.1, MZ929020.1, MZ929021.1, MZ929022.1, MZ929023.1, MZ929024.1, MZ929025.1, MZ929026.1, MZ929027.1, MZ929028.1, MZ929029.1, MZ929030.1, MZ929031.1, MZ929032.1, MZ929033.1, MZ929034.1, MZ929035.1, MZ929036.1, MZ929037.1, MZ929038.1, MZ929039.1, MZ929040.1, MZ929041.1, MZ929042.1, MZ929043.1, MZ929044.1, MZ929045.1, MZ929046.1, MZ929047.1, MZ929048.1, MZ929049.1, MZ929050.1, MZ929051.1, MZ929052.1, MZ929053.1, MZ929054.1, MZ929055.1, MZ929056.1, MZ929057.1, MZ929059.1, MZ929060.1, MZ929061.1, MZ929062.1, MZ929063.1, MZ929064.1, MZ929065.1, MZ929066.1, MZ929067.1, MZ929068.1, MZ929069.1, MZ929070.1, MZ929071.1, MZ929072.1, MZ929073.1, MZ929075.1, MZ929076.1, MZ929077.1, MZ929078.1, MZ929080.1, MZ929081.1, MZ929082.1, MZ929083.1, MZ929085.1, MZ929086.1, MZ929087.1, MZ929088.1, MZ929089.1, MZ929091.1, MZ929092.1, MZ929093.1, MZ929094.1, MZ929095.1, MZ929096.1, MZ929097.1, MZ929098.1, MZ929099.1, MZ929100.1, MZ929101.1, MZ929102.1, MZ929103.1, MZ929104.1, MZ929106.1, MZ929107.1, MZ929108.1, MZ929109.1, MZ929110.1, MZ929111.1, MZ929112.1, MZ929113.1, MZ929114.1, MZ929115.1, MZ929116.1, MZ929118.1, MZ929119.1, MZ929121.1, MZ929122.1, MZ929123.1, MZ929124.1, MZ929125.1, MZ929126.1, MZ929127.1, MZ929128.1, MZ929129.1, MZ929130.1, MZ929131.1, MZ929132.1, MZ929133.1, MZ929135.1, MZ929136.1, MZ929137.1, MZ929138.1, MZ929139.1, MZ929140.1, MZ929141.1, MZ929142.1, MZ929144.1, MZ929145.1, MZ929146.1, MZ929147.1, MZ929148.1, MZ929149.1, MZ929151.1, MZ929153.1, MZ929154.1, MZ929155.1, MZ929156.1, MZ929157.1, MZ929158.1, MZ929159.1, MZ929160.1, MZ929161.1, MZ929162.1, MZ929163.1, MZ929164.1, MZ929165.1, MZ929166.1, MZ929167.1, MZ929168.1, MZ929169.1, MZ929170.1, MZ929171.1, MZ929172.1, MZ929173.1, MZ929174.1, MZ929175.1, MZ929177.1, MZ929178.1, MZ929179.1, MZ929180.1, MZ929181.1, MZ929182.1, MZ929183.1, MZ929184.1, MZ929185.1, MZ929186.1, MZ929187.1, MZ929188.1, MZ929189.1, MZ929190.1, MZ929191.1, MZ929192.1, MZ929193.1, MZ929194.1, MZ929195.1, MZ929196.1, MZ929197.1, MZ929198.1, MZ929199.1, MZ929200.1, MZ929201.1, MZ929202.1, MZ929203.1, MZ929204.1, MZ929205.1, MZ929206.1, MZ929207.1, MZ929208.1, MZ929209.1, MZ929210.1, MZ929211.1, MZ929212.1, MZ929213.1, MZ929214.1, MZ929215.1, MZ929216.1, MZ929217.1, MZ929218.1, MZ929219.1, MZ929220.1, MZ929222.1, MZ929223.1, MZ929226.1, MZ929227.1, MZ929229.1, MZ929230.1, MZ929231.1, MZ929232.1, MZ929234.1, MZ929236.1, MZ929237.1, MZ929238.1, MZ929239.1, MZ929240.1, MZ929242.1, MZ929243.1, MZ929244.1, MZ929245.1, MZ929246.1, MZ929247.1, MZ929248.1, MZ929249.1, MZ929250.1, MZ929251.1, MZ929252.1, MZ929253.1, MZ929254.1, MZ929255.1, MZ929256.1, MZ929257.1, MZ929258.1, MZ929259.1, MZ929261.1, MZ929262.1, MZ929263.1, MZ929264.1, MZ929265.1, MZ929266.1, MZ929267.1, MZ929268.1, MZ929269.1, MZ929270.1, MZ929271.1, MZ929272.1, MZ929273.1, MZ929274.1, MZ929275.1, MZ929276.1, MZ929277.1, MZ929278.1, MZ929279.1, MZ929280.1, MZ929281.1, MZ929282.1, MZ929283.1, MZ929284.1, MZ929285.1, MZ929286.1, MZ929287.1, MZ929288.1, MZ929289.1, MZ929290.1, MZ929291.1, MZ929292.1, MZ929293.1, MZ929294.1, MZ929295.1, MZ929296.1, MZ929297.1, MZ929298.1, MZ929299.1, MZ929300.1, MZ929301.1, MZ929302.1, MZ929303.1, MZ929304.1, MZ929305.1, MZ929306.1, MZ929307.1, MZ929308.1, MZ929309.1, MZ929310.1, MZ929311.1, MZ929312.1, MZ929313.1, MZ929314.1, MZ929315.1, MZ929316.1, MZ929318.1, MZ929319.1, MZ929320.1, MZ929321.1, MZ929323.1, MZ929324.1, MZ929325.1, MZ929326.1, MZ929327.1, MZ929328.1, MZ929329.1, MZ929330.1, MZ929331.1, MZ929333.1, MZ929334.1, MZ929335.1, MZ929336.1, MZ929337.1, MZ929338.1, MZ929339.1, MZ929340.1, MZ929341.1, MZ929342.1, MZ929343.1, MZ929344.1, MZ929345.1, MZ929346.1, MZ929347.1, MZ929348.1, MZ929349.1, MZ929350.1, MZ929351.1, MZ929352.1, MZ929353.1, MZ929354.1, MZ929355.1, MZ929356.1, MZ929357.1, MZ929358.1, MZ929359.1, MZ929360.1, MZ929361.1, MZ929362.1, MZ929363.1, MZ929364.1, MZ929365.1, MZ929366.1, MZ929367.1, MZ929368.1, MZ929369.1, MZ929370.1, MZ929371.1, MZ929372.1, MZ929373.1, MZ929374.1, MZ929375.1, MZ929376.1, MZ929377.1, MZ929379.1, MZ929380.1, MZ929381.1, MZ929382.1, MZ929383.1, MZ929384.1, MZ929385.1, MZ929386.1, MZ929387.1, MZ929388.1, MZ929389.1, MZ929391.1, MZ929392.1, MZ929393.1, MZ929394.1, MZ929395.1, MZ929396.1, MZ929397.1, MZ929398.1, MZ929399.1, MZ929400.1, MZ929402.1, MZ929404.1, MZ929405.1, MZ929406.1, MZ929407.1, MZ929408.1, MZ953541.1, MZ953543.1, MZ953544.1, MZ953545.1, MZ953546.1, MZ953547.1, MZ953548.1, MZ953549.1, MZ953550.1, MZ953551.1, MZ953552.1, MZ953553.1, MZ953554.1, MZ953556.1, MZ953557.1, MZ953559.1, MZ953560.1, MZ953561.1, MZ953562.1, MZ953563.1, MZ953564.1, MZ953565.1, MZ953566.1, MZ953567.1, MZ953568.1, MZ953569.1, MZ953570.1, MZ953571.1, MZ953572.1, MZ953574.1, MZ953575.1, MZ953577.1, MZ953578.1, MZ953579.1, MZ953580.1, MZ953581.1, MZ953582.1, MZ953583.1, MZ953584.1, MZ953585.1, MZ953587.1, MZ953588.1, MZ953589.1, MZ953590.1, MZ953591.1, MZ953592.1, MZ953593.1, MZ953595.1, MZ953596.1, MZ953598.1, MZ953599.1, MZ953600.1, MZ953601.1, MZ953602.1, MZ953603.1, MZ953604.1, MZ953605.1, MZ953606.1, MZ953607.1, MZ953608.1, MZ953609.1, MZ953610.1, MZ953611.1, MZ953612.1, MZ953613.1, MZ953615.1, MZ953616.1, MZ953617.1, MZ953618.1, MZ953619.1, MZ953621.1, MZ953622.1, MZ953623.1, MZ953624.1, MZ953625.1, MZ953626.1, MZ953627.1, MZ953628.1, MZ953629.1, MZ953630.1, MZ953631.1, MZ953632.1, MZ953633.1, MZ953634.1, MZ953635.1, MZ953636.1, MZ953637.1, MZ953638.1, MZ953639.1, MZ953640.1, MZ953641.1, MZ953642.1, MZ953643.1, MZ953644.1, MZ953645.1, MZ953646.1, MZ953647.1, MZ953648.1, MZ953649.1, MZ953650.1, MZ953651.1, MZ953652.1, MZ953653.1, MZ953654.1, MZ953655.1, MZ953656.1, MZ953657.1, MZ953658.1, MZ953659.1, MZ953660.1, MZ953661.1, MZ953662.1, MZ953663.1, MZ953664.1, MZ953665.1, MZ953666.1, MZ953667.1, MZ953668.1, MZ953669.1, MZ953670.1, MZ953671.1, MZ953672.1, MZ953673.1, MZ953674.1, MZ953675.1, MZ953676.1, MZ953677.1, MZ953679.1, MZ953680.1, MZ953681.1, MZ953682.1, MZ953683.1, MZ953684.1, MZ953685.1, MZ953686.1, MZ953687.1, MZ953688.1, MZ953689.1, MZ953690.1, MZ953691.1, MZ953692.1, MZ953693.1, MZ953694.1, MZ953695.1, MZ953697.1, MZ953698.1, MZ953699.1, MZ953700.1, MZ953701.1, MZ953702.1, MZ953703.1, MZ953704.1, MZ953705.1, MZ953706.1, MZ953707.1, MZ953708.1, MZ953709.1, MZ953710.1, MZ953711.1, MZ953712.1, MZ953713.1, MZ953714.1, MZ953715.1, MZ953717.1, MZ953718.1, MZ953719.1, MZ953720.1, MZ953721.1, MZ953722.1, MZ953723.1, MZ953724.1, MZ953725.1, MZ953726.1, MZ953727.1, MZ953728.1, MZ953729.1, MZ953730.1, MZ953731.1, MZ953732.1, MZ953733.1, MZ953735.1, MZ953736.1, MZ953738.1, MZ953739.1, MZ953740.1, MZ953741.1, MZ953743.1, MZ953745.1, MZ953747.1, MZ953748.1, MZ953749.1, MZ953750.1, MZ953751.1, MZ953752.1, MZ953753.1, MZ953754.1, MZ953755.1, MZ953756.1, MZ953757.1, MZ953758.1, MZ953759.1, MZ953760.1, MZ953761.1, MZ953762.1, MZ953764.1, MZ953766.1, MZ953767.1, MZ953768.1, MZ953769.1, MZ953770.1, MZ953771.1, MZ953772.1, MZ953773.1, MZ953774.1, MZ953775.1, MZ953776.1, MZ953777.1, MZ953778.1, MZ953779.1, MZ953780.1, MZ953781.1, MZ953783.1, MZ953784.1, MZ953785.1, MZ953786.1, MZ953787.1, MZ953788.1, MZ953789.1, MZ953790.1, MZ953791.1, MZ953792.1, MZ953793.1, MZ953794.1, MZ953795.1, MZ953796.1, MZ953798.1, MZ953799.1, MZ953800.1, MZ953801.1, MZ953802.1, MZ953804.1, MZ953806.1, MZ953807.1, MZ953808.1, MZ953809.1, MZ953810.1, MZ953811.1, MZ953812.1, MZ953813.1, MZ953814.1, MZ953815.1, MZ953816.1, MZ953817.1, MZ953818.1, MZ953819.1, MZ953820.1, MZ953821.1, MZ953822.1, MZ953823.1, MZ953824.1, MZ953825.1, MZ953826.1, MZ953827.1, MZ953828.1, MZ953829.1, MZ953830.1, MZ953831.1, MZ953832.1, MZ953834.1, MZ953835.1, MZ953836.1, MZ953837.1, MZ953838.1, MZ953839.1, MZ953840.1, MZ953841.1, MZ953842.1, MZ953843.1, MZ953844.1, MZ953846.1, MZ953847.1, MZ953848.1, MZ953849.1, MZ953850.1, MZ953851.1, MZ953852.1, MZ953853.1, MZ953854.1, MZ953855.1, MZ953856.1, MZ953857.1, MZ953858.1, MZ953859.1, MZ953860.1, MZ953861.1, MZ953862.1, MZ953863.1, MZ953865.1, MZ953867.1, MZ953868.1, MZ953870.1, MZ953871.1, MZ953872.1, MZ953873.1, MZ953874.1, MZ953875.1, MZ953876.1, MZ953877.1, MZ953878.1, MZ953879.1, MZ953880.1, MZ953881.1, MZ953882.1, MZ953883.1, MZ953884.1, MZ953885.1, MZ953886.1, MZ953887.1, MZ953889.1, MZ953890.1, MZ953891.1, MZ953893.1, MZ953894.1, MZ953895.1, MZ953896.1, MZ953897.1, MZ953899.1, MZ953900.1, MZ953901.1, MZ953903.1, MZ953905.1, MZ953906.1, MZ953907.1, MZ953908.1, MZ953909.1, MZ953911.1, MZ953912.1, MZ953913.1, MZ953915.1, MZ953916.1, MZ953917.1, MZ953918.1, MZ953919.1, MZ953920.1, MZ953921.1, MZ953923.1, MZ953925.1, MZ953926.1, MZ953928.1, MZ953929.1, MZ953931.1, MZ953932.1, MZ953934.1, MZ953935.1, MZ953937.1, MZ953938.1, MZ953939.1, MZ953940.1, MZ953942.1, MZ953943.1, MZ953945.1, MZ953946.1, MZ953947.1, MZ953949.1, MZ953950.1, MZ953951.1, MZ953952.1, MZ953953.1, MZ953954.1, MZ953955.1, MZ953956.1, MZ953957.1, MZ953958.1, MZ953959.1, MZ953960.1, MZ953961.1, MZ953962.1, MZ953963.1, MZ953964.1, MZ953965.1, MZ953966.1, MZ953967.1, MZ953968.1, MZ953969.1, MZ953970.1, MZ953971.1, MZ953972.1, MZ953973.1, MZ953974.1, MZ953975.1, MZ953977.1, MZ953978.1, MZ953979.1, MZ953980.1, MZ953982.1, MZ953983.1, MZ953984.1, MZ953985.1, MZ953986.1, MZ953987.1, MZ953988.1, MZ953989.1, MZ953990.1, MZ953991.1, MZ953992.1, MZ953993.1, MZ953994.1, MZ953995.1, MZ953996.1, MZ953997.1, MZ953998.1, MZ953999.1, MZ954000.1, MZ954001.1, MZ954002.1, MZ954003.1, MZ954004.1, MZ954005.1, MZ954007.1, MZ954008.1, MZ954009.1, MZ954010.1, MZ954011.1, MZ954012.1, MZ954013.1, MZ954014.1, MZ954015.1, MZ954016.1, MZ954017.1, MZ954018.1, MZ954019.1, MZ954020.1, MZ954021.1, MZ954022.1, MZ954023.1, MZ954024.1, MZ954025.1, MZ954026.1, MZ954027.1, MZ954028.1, MZ954029.1, MZ954030.1, MZ954031.1, MZ954032.1, MZ954033.1, MZ954034.1, MZ954035.1, MZ954036.1, MZ954037.1, MZ954038.1, MZ954039.1, MZ954040.1, MZ954041.1, MZ954042.1, MZ954043.1, MZ954044.1, MZ954045.1, MZ954046.1, MZ954047.1, MZ954048.1, MZ954049.1, MZ954050.1, MZ954051.1, MZ954052.1, MZ954053.1, MZ954054.1, MZ954056.1, MZ954057.1, MZ954058.1, MZ954059.1, MZ954060.1, MZ954061.1, MZ954062.1, MZ954063.1, MZ954064.1, MZ954065.1, MZ954066.1, MZ954067.1, MZ954068.1, MZ954069.1, MZ954070.1, MZ954071.1, MZ954072.1, MZ954073.1, MZ954074.1, MZ954075.1, MZ954076.1, MZ954077.1, MZ954078.1, MZ954079.1, MZ954080.1, MZ954082.1, MZ954083.1, MZ954085.1, MZ954086.1, MZ954087.1, MZ954088.1, MZ954089.1, MZ954090.1, MZ954091.1, MZ954092.1, MZ954093.1, MZ954094.1, MZ954095.1, MZ954096.1, MZ954097.1, MZ954098.1, MZ954099.1, MZ954100.1, MZ954103.1, MZ954104.1, MZ954106.1, MZ954107.1, MZ954108.1, MZ954109.1, MZ954110.1, MZ954111.1, MZ954112.1, MZ954113.1, MZ954114.1, MZ954115.1, MZ954116.1, MZ954117.1, MZ954119.1, MZ954120.1, MZ954121.1, MZ954122.1, MZ954123.1, MZ954124.1, MZ954125.1, MZ954126.1, MZ954127.1, MZ954128.1, MZ954129.1, MZ954130.1, MZ954131.1, MZ954132.1, MZ954133.1, MZ954134.1, MZ954135.1, MZ954136.1, MZ954137.1, MZ954138.1, MZ954139.1, MZ954140.1, MZ954141.1, MZ954142.1, MZ954143.1, MZ954144.1, MZ954146.1, MZ954147.1, MZ954148.1, MZ954149.1, MZ954150.1, MZ954151.1, MZ954152.1, MZ954153.1, MZ954154.1, MZ954155.1, MZ954156.1, MZ954157.1, MZ954158.1, MZ954159.1, MZ954160.1, MZ954161.1, MZ954162.1, MZ954163.1, MZ954164.1, MZ954166.1, MZ954167.1, MZ954168.1, MZ954169.1, MZ954170.1, MZ954171.1, MZ954172.1, MZ954173.1, MZ954174.1, MZ954175.1, MZ954176.1, MZ954177.1, MZ954178.1, MZ954179.1, MZ954180.1, MZ954182.1, MZ954184.1, MZ954185.1, MZ954186.1, MZ954187.1, MZ954188.1, MZ954189.1, MZ954190.1, MZ954191.1, MZ954192.1, MZ954193.1, MZ954194.1, MZ954195.1, MZ954196.1, MZ954197.1, MZ954199.1, MZ954200.1, MZ954201.1, MZ954202.1, MZ954203.1, MZ954205.1, MZ954207.1, MZ954208.1, MZ954209.1, MZ954210.1, MZ954211.1, MZ954212.1, MZ954213.1, MZ954214.1, MZ954215.1, MZ954216.1, MZ954217.1, MZ954218.1, MZ954219.1, MZ954220.1, MZ954221.1, MZ954222.1, MZ954223.1, MZ954224.1, MZ954225.1, MZ954226.1, MZ954227.1, MZ954228.1, MZ954229.1, MZ954230.1, MZ954231.1, MZ954232.1, MZ954233.1, MZ954234.1, MZ954235.1, MZ954236.1, MZ954237.1, MZ954239.1, MZ954240.1, MZ954241.1, MZ954242.1, MZ954243.1, MZ954244.1, MZ954245.1, MZ954246.1, MZ954247.1, MZ954248.1, MZ954250.1, MZ954251.1, MZ954252.1, MZ954253.1, MZ954254.1, MZ954256.1, MZ954257.1, MZ954258.1, MZ954259.1, MZ954260.1, MZ954261.1, MZ954262.1, MZ954263.1, MZ954264.1, MZ954265.1, MZ954266.1, MZ954267.1, MZ954268.1, MZ954269.1, MZ954270.1, MZ954271.1, MZ954272.1, MZ954273.1, MZ954274.1, MZ954275.1, MZ954276.1, MZ954277.1, MZ954278.1, MZ954279.1, MZ954280.1, MZ954282.1, MZ954283.1, MZ954284.1, MZ954286.1, MZ954287.1, MZ954290.1, MZ954291.1, MZ954292.1, MZ954293.1, MZ954294.1, MZ954295.1, MZ954296.1, MZ954297.1, MZ954298.1, MZ954299.1, MZ954300.1, MZ954301.1, MZ954302.1, MZ954303.1, MZ954304.1, MZ954305.1, MZ954306.1, MZ954307.1, MZ954308.1, MZ954309.1, MZ954310.1, MZ954311.1, MZ954312.1, MZ954313.1, MZ954314.1, MZ954315.1, MZ954316.1, MZ954317.1, MZ954318.1, MZ954319.1, MZ954320.1, MZ954321.1, MZ954322.1, MZ954324.1, MZ954325.1, MZ954326.1, MZ954327.1, MZ954328.1, MZ954329.1, MZ954330.1, MZ954331.1, MZ954332.1, MZ954333.1, MZ954334.1, MZ954335.1, MZ954336.1, MZ954337.1, MZ954338.1, MZ954339.1, MZ954340.1, MZ954341.1, MZ954342.1, MZ954343.1, MZ954344.1, MZ954345.1, MZ954346.1, MZ954347.1, MZ954348.1, MZ954349.1, MZ954350.1, MZ954351.1, MZ954352.1, MZ954353.1, MZ954354.1, MZ954355.1, MZ954356.1, MZ954358.1, MZ954359.1, MZ954360.1, MZ954361.1, MZ954362.1, MZ954363.1, MZ954364.1, MZ954365.1, MZ954366.1, MZ954367.1, MZ954368.1, MZ954369.1, MZ954370.1, MZ954371.1, MZ954372.1, MZ954373.1, MZ954375.1, MZ954376.1, MZ954377.1, MZ954378.1, MZ954379.1, MZ954380.1, MZ954381.1, MZ954382.1, MZ954383.1, MZ954384.1, MZ954385.1, MZ954386.1, MZ954387.1, MZ954388.1, MZ954389.1, MZ954390.1, MZ954391.1, MZ954392.1, MZ954393.1, MZ954394.1, MZ954395.1, MZ954396.1, MZ954397.1, MZ954398.1, MZ954399.1, MZ954400.1, MZ954401.1, MZ954402.1, MZ954403.1, MZ954404.1, MZ954405.1, MZ954406.1, MZ954407.1, MZ954408.1, MZ954409.1, MZ954410.1, MZ954411.1, MZ954412.1, MZ954413.1, MZ954414.1, MZ954415.1, MZ954416.1, MZ954417.1, MZ954418.1, MZ954420.1, MZ954421.1, MZ954422.1, MZ954423.1, MZ954424.1, MZ954425.1, MZ954426.1, MZ954427.1, MZ954428.1, MZ954429.1, MZ954430.1, MZ954431.1, MZ954432.1, MZ954433.1, MZ954434.1, MZ954435.1, MZ954436.1, MZ954437.1, MZ954438.1, MZ954439.1, MZ954440.1, MZ954441.1, MZ954442.1, MZ954443.1, MZ954446.1, MZ954447.1, MZ954448.1, MZ954449.1, MZ954450.1, MZ954451.1, MZ954452.1, MZ954453.1, MZ954454.1, MZ954455.1, MZ954456.1, MZ954457.1, MZ954458.1, MZ954459.1, MZ954460.1, MZ954461.1, MZ954462.1, MZ954463.1, MZ954464.1, MZ954465.1, MZ954466.1, MZ954467.1, MZ954468.1, MZ954469.1, MZ954470.1, MZ954471.1, MZ954472.1, MZ954473.1, MZ954474.1, MZ954475.1, MZ954476.1, MZ954477.1, MZ954478.1, MZ954480.1, MZ954482.1, MZ954483.1, MZ954484.1, MZ954485.1, MZ954486.1, MZ954487.1, MZ954488.1, MZ954489.1, MZ954490.1, MZ954491.1, MZ954492.1, MZ954493.1, MZ954494.1, MZ954495.1, MZ954496.1, MZ954497.1, MZ954498.1, MZ954499.1, MZ954500.1, MZ954501.1, MZ954502.1, MZ954503.1, MZ954504.1, MZ954505.1, MZ954506.1, MZ954507.1, MZ954508.1, MZ954509.1, MZ954510.1, MZ954511.1, MZ954512.1, MZ954513.1, MZ954514.1, MZ954515.1, MZ954516.1, MZ954517.1, MZ954518.1, MZ954520.1, MZ954521.1, MZ954522.1, MZ954523.1, MZ954524.1, MZ954525.1, MZ954526.1, MZ954527.1, MZ954528.1, MZ954529.1, MZ954530.1, MZ954531.1, MZ954532.1, MZ954533.1, MZ954534.1, MZ954535.1, MZ954536.1, MZ954537.1, MZ954538.1, MZ954539.1, MZ954540.1, MZ954541.1, MZ954542.1, MZ954543.1, MZ954544.1, MZ954545.1, MZ954546.1, MZ954547.1, MZ954548.1, MZ954549.1, MZ954550.1, MZ954551.1, MZ954552.1, MZ954553.1, MZ954554.1, MZ954556.1, MZ954557.1, MZ954558.1, MZ954559.1, MZ954560.1, MZ954561.1, MZ954562.1, MZ954563.1, MZ954564.1, MZ954565.1, MZ954566.1, MZ954567.1, MZ954568.1, MZ954569.1, MZ954570.1, MZ954571.1, MZ954572.1, MZ954573.1, MZ954574.1, MZ954575.1, MZ954576.1, MZ954577.1, MZ954578.1, MZ954579.1, MZ954580.1, MZ954581.1, MZ954582.1, MZ954583.1, MZ954584.1, MZ954585.1, MZ954586.1, MZ954587.1, MZ954588.1, MZ954589.1, MZ954590.1, MZ954591.1, MZ954592.1, MZ954593.1, MZ954594.1, MZ954595.1, MZ954596.1, MZ954597.1, MZ954598.1, MZ954599.1, MZ954600.1, MZ954601.1, MZ954602.1, MZ954603.1, MZ954604.1, MZ954605.1, MZ954606.1, MZ954607.1, MZ954608.1, MZ954609.1, MZ954610.1, MZ954611.1, MZ954612.1, MZ954613.1, MZ954614.1, MZ954615.1, MZ954616.1, MZ954617.1, MZ954618.1, MZ954619.1, MZ954620.1, MZ954621.1, MZ954622.1, MZ954623.1, MZ954626.1, MZ954628.1, MZ954629.1, MZ954630.1, MZ954632.1, MZ954633.1, MZ954634.1, MZ954635.1, MZ954636.1, MZ954638.1, MZ954640.1, MZ954641.1, MZ954642.1, MZ954643.1, MZ954644.1, MZ954645.1, MZ954646.1, MZ954647.1, MZ954648.1, MZ954649.1, MZ954650.1, MZ954651.1, MZ954652.1, MZ954653.1, MZ954654.1, MZ954655.1, MZ954656.1, MZ954657.1, MZ954658.1, MZ954659.1, MZ954661.1, MZ954662.1, MZ954663.1, MZ954664.1, MZ954665.1, MZ954667.1, MZ954668.1, MZ954669.1, MZ954670.1, MZ954671.1, MZ954672.1, MZ954673.1, MZ954674.1, MZ954675.1, MZ954676.1, MZ954677.1, MZ954678.1, MZ954679.1, MZ954680.1, MZ954681.1, MZ954682.1, MZ954683.1, MZ954684.1, MZ954685.1, MZ954686.1, MZ954687.1, MZ954688.1, MZ954689.1, MZ954690.1, MZ954691.1, MZ954692.1, MZ954693.1, MZ954694.1, MZ954695.1, MZ954696.1, MZ954697.1, MZ954698.1, MZ954699.1, MZ954700.1, MZ954701.1, MZ954703.1, MZ954704.1, MZ954705.1, MZ954706.1, MZ954707.1, MZ954708.1, MZ954709.1, MZ954710.1, MZ954711.1, MZ954712.1, MZ954713.1, MZ954714.1, MZ954715.1, MZ954717.1, MZ954718.1, MZ954719.1, MZ954720.1, MZ954721.1, MZ954722.1, MZ954723.1, MZ954724.1, MZ954725.1, MZ954726.1, MZ954727.1, MZ954728.1, MZ954730.1, MZ954731.1, MZ954732.1, MZ954733.1, MZ954734.1, MZ954735.1, MZ954736.1, MZ954737.1, MZ954738.1, MZ954739.1, MZ954740.1, MZ954741.1, MZ954742.1, MZ954743.1, MZ954744.1, MZ954745.1, MZ954746.1, MZ954747.1, MZ954748.1, MZ954749.1, MZ954751.1, MZ954752.1, MZ954753.1, MZ954754.1, MZ954755.1, MZ954756.1, MZ954757.1, MZ954758.1, MZ954759.1, MZ954760.1, MZ954761.1, MZ954762.1, MZ954763.1, MZ954764.1, MZ954765.1, MZ954766.1, MZ954767.1, MZ954768.1, MZ954769.1, MZ954770.1, MZ954771.1, MZ954772.1, MZ954773.1, MZ954774.1, MZ954775.1, MZ954776.1, MZ954777.1, MZ954778.1, MZ954779.1, MZ954780.1, MZ954781.1, MZ954782.1, MZ999040.1, MZ999041.1, MZ999042.1, MZ999043.1, MZ999044.1, MZ999045.1, MZ999046.1, MZ999047.1, MZ999048.1, MZ999049.1, MZ999050.1, MZ999051.1, MZ999052.1, MZ999053.1, MZ999054.1, MZ999055.1, MZ999056.1, MZ999057.1, MZ999058.1, MZ999059.1, MZ999060.1, MZ999061.1, MZ999063.1, MZ999065.1, MZ999066.1, MZ999067.1, MZ999068.1, MZ999069.1, MZ999070.1, MZ999071.1, MZ999072.1, MZ999073.1, MZ999074.1, MZ999075.1, MZ999076.1, MZ999077.1, MZ999078.1, MZ999079.1, MZ999080.1, MZ999081.1, MZ999082.1, MZ999083.1, MZ999084.1, MZ999085.1, MZ999086.1, MZ999087.1, MZ999088.1, MZ999089.1, MZ999090.1, MZ999091.1, MZ999092.1, MZ999093.1, MZ999094.1, MZ999095.1, MZ999096.1, MZ999097.1, MZ999098.1, MZ999099.1, MZ999100.1, MZ999101.1, MZ999102.1, MZ999103.1, MZ999104.1, MZ999105.1, MZ999106.1, MZ999107.1, MZ999108.1, MZ999109.1, MZ999110.1, MZ999111.1, MZ999112.1, MZ999113.1, MZ999114.1, MZ999115.1, MZ999116.1, MZ999117.1, MZ999118.1, MZ999119.1, MZ999120.1, MZ999121.1, MZ999122.1, MZ999123.1, MZ999124.1, MZ999125.1, MZ999126.1, MZ999127.1, MZ999128.1, MZ999129.1, MZ999130.1, MZ999131.1, MZ999132.1, MZ999133.1, MZ999134.1, MZ999135.1, MZ999136.1, MZ999137.1, MZ999138.1, MZ999139.1, MZ999140.1, MZ999141.1, MZ999142.1, MZ999143.1, MZ999144.1, MZ999145.1, MZ999146.1, MZ999149.1, MZ999150.1, MZ999151.1, MZ999152.1, MZ999153.1, MZ999154.1, MZ999155.1, MZ999156.1, MZ999157.1, MZ999158.1, MZ999159.1, MZ999160.1, MZ999161.1, MZ999162.1, MZ999163.1, MZ999164.1, MZ999165.1, MZ999166.1, MZ999167.1, MZ999168.1, MZ999169.1, MZ999170.1, MZ999171.1, MZ999172.1, MZ999173.1, MZ999174.1, MZ999175.1, MZ999176.1, MZ999177.1, MZ999178.1, MZ999179.1, MZ999180.1, MZ999181.1, MZ999182.1, MZ999183.1, MZ999184.1, MZ999185.1, MZ999186.1, MZ999187.1, MZ999189.1, MZ999190.1, MZ999191.1, MZ999192.1, MZ999193.1, MZ999194.1, MZ999195.1, MZ999196.1, MZ999197.1, MZ999198.1, MZ999199.1, MZ999201.1, MZ999202.1, MZ999203.1, MZ999204.1, MZ999205.1, MZ999206.1, MZ999207.1, MZ999208.1, MZ999209.1, MZ999210.1, MZ999211.1, MZ999212.1, MZ999213.1, MZ999214.1, MZ999215.1, MZ999216.1, MZ999217.1, MZ999218.1, MZ999219.1, MZ999220.1, MZ999221.1, MZ999222.1, MZ999223.1, MZ999224.1, MZ999225.1, MZ999226.1, MZ999227.1, MZ999228.1, MZ999229.1, MZ999230.1, MZ999231.1, MZ999232.1, MZ999233.1, MZ999234.1, MZ999235.1, MZ999236.1, MZ999237.1, MZ999238.1, MZ999239.1, MZ999240.1, MZ999241.1, MZ999242.1, MZ999243.1, MZ999244.1, MZ999245.1, MZ999246.1, MZ999247.1, MZ999248.1, MZ999249.1, MZ999250.1, MZ999251.1, MZ999252.1, MZ999253.1, MZ999254.1, MZ999256.1, MZ999257.1, MZ999258.1, MZ999259.1, MZ999260.1, MZ999261.1, MZ999263.1, MZ999264.1, MZ999265.1, MZ999266.1, MZ999267.1, MZ999268.1, MZ999269.1, MZ999270.1, MZ999271.1, MZ999272.1, MZ999273.1, MZ999274.1, MZ999275.1, MZ999276.1, MZ999278.1, MZ999279.1, MZ999280.1, MZ999281.1, MZ999282.1, MZ999283.1, MZ999284.1, MZ999285.1, MZ999286.1, MZ999287.1, MZ999288.1, MZ999289.1, MZ999291.1, MZ999292.1, MZ999293.1, MZ999294.1, MZ999295.1, MZ999296.1, MZ999297.1, MZ999298.1, MZ999299.1, MZ999300.1, MZ999301.1, MZ999302.1, MZ999303.1, MZ999304.1, MZ999305.1, MZ999307.1, MZ999308.1, MZ999309.1, MZ999310.1, MZ999311.1, MZ999312.1, MZ999313.1, MZ999314.1, MZ999315.1, MZ999316.1, MZ999317.1, MZ999318.1, MZ999319.1, MZ999320.1, MZ999321.1, MZ999322.1, MZ999323.1, MZ999324.1, MZ999325.1, MZ999326.1, MZ999327.1, MZ999328.1, MZ999329.1, MZ999330.1, MZ999331.1, MZ999332.1, MZ999333.1, MZ999334.1, MZ999335.1, MZ999336.1, MZ999337.1, MZ999338.1, MZ999339.1, MZ999340.1, MZ999341.1, MZ999342.1, MZ999343.1, MZ999344.1, MZ999345.1, MZ999346.1, MZ999347.1, MZ999348.1, MZ999349.1, MZ999351.1, MZ999352.1, MZ999353.1, MZ999354.1, MZ999355.1, MZ999356.1, MZ999357.1, MZ999358.1, MZ999359.1, MZ999360.1, MZ999361.1, MZ999362.1, MZ999363.1, MZ999364.1, MZ999366.1, MZ999367.1, MZ999368.1, MZ999369.1, MZ999370.1, MZ999371.1, MZ999372.1, MZ999373.1, MZ999374.1, MZ999375.1, MZ999376.1, MZ999377.1, MZ999378.1, MZ999379.1, MZ999380.1, MZ999381.1, MZ999382.1, MZ999383.1, MZ999384.1, MZ999385.1, MZ999386.1, MZ999387.1, MZ999388.1, MZ999389.1, MZ999390.1, MZ999391.1, MZ999392.1, MZ999393.1, MZ999395.1, MZ999396.1, MZ999397.1, MZ999399.1, MZ999401.1, MZ999402.1, MZ999403.1, MZ999404.1, MZ999405.1, MZ999406.1, MZ999408.1, MZ999409.1, MZ999410.1, MZ999411.1, MZ999413.1, MZ999414.1, MZ999415.1, MZ999416.1, MZ999417.1, MZ999418.1, MZ999419.1, MZ999421.1, MZ999422.1, MZ999423.1, MZ999424.1, MZ999425.1, MZ999426.1, MZ999427.1, MZ999428.1, MZ999429.1, MZ999430.1, MZ999431.1, MZ999432.1, MZ999433.1, MZ999434.1, MZ999435.1, MZ999437.1, MZ999438.1, MZ999439.1, MZ999440.1, MZ999441.1, MZ999442.1, MZ999444.1, MZ999445.1, MZ999446.1, MZ999447.1, MZ999448.1, MZ999449.1, MZ999450.1, MZ999452.1, MZ999453.1, MZ999454.1, MZ999455.1, MZ999456.1, MZ999457.1, MZ999458.1, MZ999459.1, MZ999460.1, MZ999461.1, MZ999462.1, MZ999463.1, MZ999464.1, MZ999465.1, MZ999466.1, MZ999467.1, MZ999468.1, MZ999469.1, MZ999470.1, MZ999471.1, MZ999472.1, MZ999473.1, MZ999474.1, MZ999475.1, MZ999476.1, MZ999477.1, MZ999478.1, MZ999479.1, MZ999480.1, MZ999481.1, MZ999482.1, MZ999483.1, MZ999484.1, MZ999485.1, MZ999486.1, MZ999487.1, MZ999488.1, MZ999489.1, MZ999490.1, MZ999491.1, MZ999492.1, MZ999493.1, MZ999494.1, MZ999495.1, MZ999496.1, MZ999497.1, MZ999498.1, MZ999499.1, MZ999500.1, MZ999501.1, MZ999502.1, MZ999503.1, MZ999504.1, MZ999505.1, MZ999506.1, MZ999507.1, MZ999508.1, MZ999510.1, MZ999511.1, MZ999512.1, MZ999513.1, MZ999514.1, MZ999516.1, MZ999517.1, MZ999518.1, MZ999519.1, MZ999520.1, MZ999521.1, MZ999523.1, MZ999524.1, MZ999525.1, MZ999526.1, MZ999527.1, MZ999528.1, MZ999529.1, MZ999530.1, MZ999531.1, MZ999532.1, MZ999533.1, MZ999534.1, MZ999535.1, MZ999536.1, MZ999537.1, MZ999538.1, MZ999539.1, MZ999540.1, MZ999541.1, MZ999542.1, MZ999543.1, MZ999544.1, MZ999545.1, MZ999546.1, MZ999547.1, MZ999549.1, MZ999550.1, MZ999551.1, MZ999553.1, MZ999554.1, MZ999555.1, MZ999556.1, MZ999557.1, MZ999558.1, MZ999559.1, MZ999560.1, MZ999561.1, MZ999562.1, MZ999563.1, MZ999564.1, MZ999565.1, MZ999566.1, MZ999568.1, MZ999570.1, MZ999571.1, MZ999572.1, MZ999573.1, MZ999574.1, MZ999575.1, MZ999576.1, MZ999577.1, MZ999579.1, MZ999580.1, MZ999581.1, MZ999582.1, MZ999583.1, MZ999584.1, MZ999586.1, MZ999587.1, MZ999588.1, MZ999589.1, MZ999590.1, MZ999591.1, MZ999592.1, MZ999593.1, MZ999594.1, MZ999595.1, MZ999596.1, MZ999597.1, MZ999598.1, MZ999599.1, MZ999600.1, MZ999601.1, MZ999602.1, MZ999603.1, MZ999604.1, MZ999605.1, MZ999606.1, MZ999607.1, MZ999608.1, MZ999609.1, MZ999610.1, MZ999611.1, MZ999612.1, MZ999613.1, MZ999614.1, MZ999615.1, MZ999616.1, MZ999617.1, MZ999618.1, MZ999619.1, MZ999620.1, MZ999621.1, MZ999622.1, MZ999623.1, MZ999624.1, MZ999625.1, MZ999626.1, MZ999627.1, MZ999628.1, MZ999629.1, MZ999630.1, MZ999631.1, MZ999632.1, MZ999633.1, MZ999634.1, MZ999635.1, MZ999636.1, MZ999637.1, MZ999638.1, MZ999639.1, MZ999641.1, MZ999642.1, MZ999644.1, MZ999645.1, MZ999646.1, MZ999647.1, MZ999648.1, MZ999650.1, MZ999651.1, MZ999652.1, MZ999653.1, MZ999654.1, MZ999655.1, MZ999656.1, MZ999657.1, MZ999658.1, MZ999660.1, MZ999661.1, MZ999663.1, MZ999664.1, MZ999665.1, MZ999666.1, MZ999668.1, MZ999669.1, MZ999670.1, MZ999671.1, MZ999672.1, MZ999673.1, MZ999674.1, MZ999675.1, MZ999676.1, MZ999677.1, MZ999678.1, MZ999679.1, MZ999680.1, MZ999681.1, MZ999682.1, MZ999685.1, MZ999686.1, MZ999687.1, MZ999688.1, MZ999689.1, MZ999690.1, MZ999691.1, MZ999692.1, MZ999693.1, MZ999694.1, MZ999695.1, MZ999696.1, MZ999697.1, MZ999698.1, MZ999699.1, MZ999700.1, MZ999701.1, MZ999702.1, MZ999703.1, MZ999704.1, MZ999705.1, MZ999706.1, MZ999707.1, MZ999708.1, MZ999709.1, MZ999710.1, MZ999711.1, MZ999712.1, MZ999713.1, MZ999714.1, MZ999715.1, MZ999716.1, MZ999717.1, MZ999718.1, MZ999719.1, MZ999720.1, MZ999721.1, MZ999722.1, MZ999723.1, MZ999724.1, MZ999725.1, MZ999726.1, MZ999727.1, MZ999728.1, MZ999729.1, MZ999730.1, MZ999731.1, MZ999732.1, MZ999733.1, MZ999734.1, MZ999735.1, MZ999736.1, MZ999737.1, MZ999738.1, MZ999739.1, MZ999741.1, MZ999742.1, MZ999743.1, MZ999744.1, MZ999745.1, MZ999746.1, MZ999747.1, MZ999748.1, MZ999749.1, MZ999750.1, MZ999751.1, MZ999752.1, MZ999753.1, MZ999754.1, MZ999755.1, MZ999756.1, MZ999757.1, MZ999758.1, MZ999760.1, MZ999761.1, MZ999762.1, MZ999764.1, MZ999765.1, MZ999766.1, MZ999767.1, MZ999768.1, MZ999769.1, MZ999770.1, MZ999771.1, MZ999772.1, MZ999773.1, MZ999774.1, MZ999775.1, MZ999776.1, MZ999777.1, MZ999778.1, MZ999779.1, MZ999780.1, MZ999781.1, MZ999782.1, MZ999783.1, MZ999784.1, MZ999785.1, MZ999786.1, MZ999787.1, MZ999788.1, MZ999789.1, MZ999790.1, MZ999791.1, MZ999792.1, MZ999793.1, MZ999794.1, MZ999795.1, MZ999796.1, MZ999797.1, MZ999800.1, MZ999801.1, MZ999802.1, MZ999803.1, MZ999804.1, MZ999805.1, MZ999806.1, MZ999807.1, MZ999808.1, MZ999809.1, MZ999810.1, MZ999811.1, MZ999812.1, MZ999813.1, MZ999814.1, MZ999815.1, MZ999816.1, MZ999817.1, MZ999818.1, MZ999819.1, MZ999820.1, MZ999821.1, MZ999822.1, MZ999823.1, MZ999824.1, MZ999825.1, MZ999826.1, MZ999827.1, MZ999828.1, MZ999829.1, MZ999830.1, MZ999831.1, MZ999832.1, MZ999833.1, MZ999834.1, MZ999835.1, MZ999836.1, MZ999837.1, MZ999838.1, MZ999839.1, MZ999840.1, MZ999841.1, MZ999842.1, MZ999843.1, MZ999844.1, MZ999845.1, MZ999846.1, MZ999847.1, MZ999848.1, MZ999849.1, MZ999850.1, MZ999851.1, MZ999852.1, MZ999853.1, MZ999854.1, MZ999855.1, MZ999856.1, MZ999857.1, MZ999858.1, MZ999859.1, MZ999860.1, MZ999861.1, MZ999862.1, MZ999863.1, MZ999864.1, MZ999865.1, MZ999866.1, MZ999867.1, MZ999869.1, MZ999871.1, MZ999872.1, MZ999873.1, MZ999874.1, MZ999875.1, MZ999876.1, MZ999877.1, MZ999878.1, MZ999879.1, MZ999880.1, MZ999881.1, MZ999882.1, MZ999883.1, MZ999884.1, MZ999885.1, MZ999886.1, MZ999887.1, MZ999888.1, MZ999889.1, MZ999890.1, MZ999891.1, MZ999892.1, MZ999893.1, MZ999894.1, MZ999895.1, MZ999897.1, MZ999898.1, MZ999899.1, MZ999900.1, MZ999901.1, MZ999902.1, MZ999903.1, MZ999904.1, MZ999905.1, MZ999906.1, MZ999907.1, MZ999908.1, MZ999909.1, MZ999910.1, MZ999911.1, MZ999913.1, MZ999914.1, MZ999915.1, MZ999916.1, MZ999917.1, MZ999919.1, MZ999920.1, MZ999921.1, MZ999922.1, MZ999923.1, MZ999924.1, MZ999925.1, MZ999926.1, MZ999927.1, MZ999928.1, MZ999929.1, MZ999930.1, MZ999931.1, MZ999932.1, MZ999933.1, MZ999934.1, MZ999935.1, MZ999936.1, MZ999937.1, MZ999939.1, MZ999940.1, MZ999941.1, MZ999942.1, MZ999943.1, MZ999944.1, MZ999945.1, MZ999946.1, MZ999947.1, MZ999948.1, MZ999949.1, MZ999950.1, MZ999951.1, MZ999952.1, MZ999953.1, MZ999954.1, MZ999955.1, MZ999956.1, MZ999957.1, MZ999958.1, MZ999959.1, MZ999960.1, MZ999961.1, MZ999962.1, MZ999963.1, MZ999964.1, MZ999966.1, MZ999967.1, MZ999968.1, MZ999970.1, MZ999972.1, MZ999973.1, MZ999974.1, MZ999975.1, MZ999976.1, MZ999977.1, MZ999979.1, MZ999980.1, MZ999981.1, MZ999982.1, MZ999983.1, MZ999984.1, MZ999985.1, MZ999986.1, MZ999987.1, MZ999988.1, MZ999989.1, MZ999990.1, MZ999991.1, MZ999992.1, MZ999993.1, MZ999994.1, MZ999995.1, MZ999997.1, MZ999998.1, MZ999999.1, OK000001.1, OK000002.1, OK000003.1, OK000004.1, OK000005.1, OK000006.1, OK000007.1, OK000008.1, OK000009.1, OK000010.1, OK000011.1, OK000012.1, OK000013.1, OK000014.1, OK000015.1, OK000016.1, OK000017.1, OK000018.1, OK000019.1, OK000020.1, OK000021.1, OK000022.1, OK000023.1, OK000024.1, OK000025.1, OK000026.1, OK000027.1, OK000029.1, OK000030.1, OK000032.1, OK000033.1, OK000034.1, OK000035.1, OK000036.1, OK000037.1, OK000038.1, OK000039.1, OK000040.1, OK000041.1, OK000042.1, OK000043.1, OK000044.1, OK000046.1, OK000047.1, OK000048.1, OK000050.1, OK000052.1, OK000053.1, OK000055.1, OK000056.1, OK000057.1, OK000058.1, OK000059.1, OK000060.1, OK000061.1, OK000062.1, OK000063.1, OK000064.1, OK000065.1, OK000066.1, OK000067.1, OK000069.1, OK000070.1, OK000071.1, OK000072.1, OK000073.1, OK000074.1, OK000075.1, OK000077.1, OK000080.1, OK000081.1, OK000082.1, OK000083.1, OK000084.1, OK000085.1, OK000086.1, OK000087.1, OK000088.1, OK000089.1, OK000090.1, OK000091.1, OK000092.1, OK000093.1, OK000094.1, OK000095.1, OK000096.1, OK000097.1, OK000098.1, OK000099.1, OK000100.1, OK000101.1, OK000102.1, OK000103.1, OK000104.1, OK000105.1, OK000106.1, OK000107.1, OK000108.1, OK000109.1, OK000110.1, OK000111.1, OK000112.1, OK000113.1, OK000114.1, OK000115.1, OK000116.1, OK000117.1, OK000118.1, OK000119.1, OK000120.1, OK000121.1, OK000122.1, OK000123.1, OK000124.1, OK000125.1, OK000127.1, OK000128.1, OK000129.1, OK000130.1, OK000131.1, OK000132.1, OK000133.1, OK000134.1, OK000135.1, OK000136.1, OK000137.1, OK000138.1, OK000139.1, OK000140.1, OK000141.1, OK000142.1, OK000143.1, OK000144.1, OK000145.1, OK000146.1, OK000147.1, OK000149.1, OK000150.1, OK000152.1, OK000153.1, OK000154.1, OK000155.1, OK000156.1, OK000157.1, OK000159.1, OK000160.1, OK000161.1, OK000162.1, OK000163.1, OK000164.1, OK000165.1, OK000166.1, OK000167.1, OK000168.1, OK000169.1, OK000170.1, OK000171.1, OK000172.1, OK000173.1, OK000174.1, OK000175.1, OK000176.1, OK000179.1, OK000180.1, OK000181.1, OK000182.1, OK000183.1, OK000184.1, OK000185.1, OK000186.1, OK000187.1, OK000188.1, OK000189.1, OK000190.1, OK000191.1, OK000192.1, OK000193.1, OK000194.1, OK000195.1, OK000196.1, OK000197.1, OK000198.1, OK000199.1, OK000200.1, OK000201.1, OK000202.1, OK000203.1, OK000204.1, OK000205.1, OK000206.1, OK000207.1, OK000208.1, OK000209.1, OK000210.1, OK000211.1, OK000212.1, OK000213.1, OK000215.1, OK000216.1, OK000217.1, OK000218.1, OK000219.1, OK000220.1, OK000221.1, OK000222.1, OK000223.1, OK000224.1, OK000225.1, OK000226.1, OK000227.1, OK000230.1, OK000231.1, OK000232.1, OK000233.1, OK000234.1, OK000236.1, OK000237.1, OK000238.1, OK000239.1, OK000240.1, OK000241.1, OK000242.1, OK000243.1, OK000244.1, OK000245.1, OK000246.1, OK000247.1, OK000248.1, OK000249.1, OK000250.1, OK000251.1, OK000252.1, OK000253.1, OK000254.1, OK000255.1, OK000257.1, OK000258.1, OK000259.1, OK000260.1, OK000261.1, OK000262.1, OK000263.1, OK000264.1, OK000265.1, OK000266.1, OK000267.1, OK000268.1, OK000269.1, OK000270.1, OK000271.1, OK000273.1, OK000274.1, OK000275.1, OK000276.1, OK000277.1, OK000278.1, OK000279.1, OK000280.1, OK000281.1, OK000282.1, OK000283.1, OK000284.1, OK000285.1, OK000286.1, OK000287.1, OK000288.1, OK000289.1, OK000290.1, OK000291.1, OK000292.1, OK000293.1, OK000294.1, OK000295.1, OK000296.1, OK000297.1, OK000298.1, OK000299.1, OK000300.1, OK000301.1, OK000302.1, OK000303.1, OK000304.1, OK000305.1, OK000306.1, OK000307.1, OK000308.1, OK000309.1, OK000310.1, OK000312.1, OK000313.1, OK000314.1, OK000315.1, OK000316.1, OK000317.1, OK000318.1, OK000319.1, OK000320.1, OK000321.1, OK000322.1, OK000323.1, OK000325.1, OK000326.1, OK000327.1, OK000328.1, OK000329.1, OK000330.1, OK000331.1, OK000332.1, OK000333.1, OK000334.1, OK000336.1, OK000337.1, OK000338.1, OK000339.1, OK000340.1, OK000341.1, OK000342.1, OK000343.1, OK000344.1, OK000345.1, OK000346.1, OK000347.1, OK000348.1, OK000349.1, OK000350.1, OK000351.1, OK000352.1, OK000353.1, OK000354.1, OK000355.1, OK000356.1, OK000357.1, OK000358.1, OK000359.1, OK000360.1, OK000361.1, OK000362.1, OK000365.1, OK000366.1, OK000367.1, OK000368.1, OK000369.1, OK000370.1, OK000371.1, OK000372.1, OK000373.1, OK000374.1, OK000375.1, OK000376.1, OK000377.1, OK000378.1, OK000379.1, OK000380.1, OK000381.1, OK000382.1, OK000383.1, OK000384.1, OK000385.1, OK000386.1, OK000387.1, OK000388.1, OK000389.1, OK000390.1, OK000391.1, OK000392.1, OK000393.1, OK000394.1, OK000395.1, OK000396.1, OK000397.1, OK000398.1, OK000399.1, OK000400.1, OK000401.1, OK000402.1, OK000403.1, OK000404.1, OK000405.1, OK000406.1, OK000407.1, OK000408.1, OK000409.1, OK000410.1, OK000411.1, OK000412.1, OK000413.1, OK000414.1, OK000415.1, OK000416.1, OK000417.1, OK000418.1, OK000419.1, OK000420.1, OK000421.1, OK000422.1, OK000423.1, OK000425.1, OK000426.1, OK000427.1, OK000428.1, OK000429.1, OK000430.1, OK000431.1, OK000432.1, OK000433.1, OK000434.1, OK000435.1, OK000436.1, OK000437.1, OK000438.1, OK000439.1, OK000440.1, OK000441.1, OK000442.1, OK000443.1, OK000444.1, OK000445.1, OK000446.1, OK000447.1, OK000448.1, OK000450.1, OK000451.1, OK000452.1, OK000453.1, OK000454.1, OK000456.1, OK000457.1, OK000458.1, OK000459.1, OK000460.1, OK000461.1, OK000462.1, OK000463.1, OK000464.1, OK000465.1, OK000466.1, OK000467.1, OK000468.1, OK000469.1, OK000470.1, OK000471.1, OK000472.1, OK000473.1, OK000474.1, OK000475.1, OK000476.1, OK000477.1, OK000478.1, OK000479.1, OK000480.1, OK000481.1, OK000482.1, OK000483.1, OK000484.1, OK000485.1, OK000486.1, OK000487.1, OK000488.1, OK000489.1, OK000490.1, OK000491.1, OK054589.1, OK054591.1, OK054592.1, OK054593.1, OK054596.1, OK054597.1, OK054598.1, OK054599.1, OK054600.1, OK054602.1, OK054603.1, OK054604.1, OK054605.1, OK054606.1, OK054607.1, OK054608.1, OK054609.1, OK054610.1, OK054611.1, OK054612.1, OK054613.1, OK054614.1, OK054615.1, OK054616.1, OK054617.1, OK054618.1, OK054619.1, OK054620.1, OK054621.1, OK054622.1, OK054623.1, OK054624.1, OK054625.1, OK054626.1, OK054627.1, OK054628.1, OK054629.1, OK054630.1, OK054631.1, OK054632.1, OK054633.1, OK054634.1, OK054636.1, OK054638.1, OK054639.1, OK054640.1, OK054641.1, OK054642.1, OK054643.1, OK054644.1, OK054645.1, OK054646.1, OK054647.1, OK054649.1, OK054650.1, OK054652.1, OK054653.1, OK054654.1, OK054655.1, OK054656.1, OK054657.1, OK054658.1, OK054659.1, OK054660.1, OK054661.1, OK054662.1, OK054663.1, OK054664.1, OK054665.1, OK054666.1, OK054667.1, OK054668.1, OK054669.1, OK054670.1, OK054671.1, OK054673.1, OK054674.1, OK054675.1, OK054676.1, OK054677.1, OK054678.1, OK054679.1, OK054680.1, OK054681.1, OK054682.1, OK054683.1, OK054684.1, OK054685.1, OK054686.1, OK054687.1, OK054688.1, OK054689.1, OK054690.1, OK054691.1, OK054693.1, OK054694.1, OK054695.1, OK054696.1, OK054698.1, OK054699.1, OK054700.1, OK054701.1, OK054702.1, OK054703.1, OK054704.1, OK054705.1, OK054706.1, OK054707.1, OK054709.1, OK054710.1, OK054711.1, OK054712.1, OK054713.1, OK054714.1, OK054715.1, OK054716.1, OK054717.1, OK054718.1, OK054719.1, OK054720.1, OK054721.1, OK054722.1, OK054723.1, OK054724.1, OK054725.1, OK054726.1, OK054727.1, OK054728.1, OK054729.1, OK054730.1, OK054731.1, OK054732.1, OK054733.1, OK054734.1, OK054735.1, OK054736.1, OK054737.1, OK054738.1, OK054739.1, OK054740.1, OK054741.1, OK054742.1, OK054743.1, OK054744.1, OK054745.1, OK054746.1, OK054747.1, OK054748.1, OK054749.1, OK054750.1, OK054751.1, OK054752.1, OK054753.1, OK054754.1, OK054755.1, OK054756.1, OK054757.1, OK054758.1, OK054759.1, OK054760.1, OK054762.1, OK054763.1, OK054764.1, OK054765.1, OK054766.1, OK054767.1, OK054768.1, OK054769.1, OK054770.1, OK054771.1, OK054772.1, OK054773.1, OK054774.1, OK054775.1, OK054776.1, OK054777.1, OK054778.1, OK054779.1, OK054780.1, OK054781.1, OK054782.1, OK054783.1, OK054784.1, OK054785.1, OK054786.1, OK054787.1, OK054788.1, OK054790.1, OK054791.1, OK054792.1, OK054793.1, OK054794.1, OK054795.1, OK054796.1, OK054797.1, OK054798.1, OK054799.1, OK054800.1, OK054801.1, OK054802.1, OK054803.1, OK054804.1, OK054805.1, OK054806.1, OK054807.1, OK054808.1, OK054809.1, OK054810.1, OK054811.1, OK054812.1, OK054813.1, OK054814.1, OK054815.1, OK054816.1, OK054817.1, OK054818.1, OK054819.1, OK054821.1, OK054822.1, OK054823.1, OK054824.1, OK054825.1, OK054826.1, OK054827.1, OK054828.1, OK054829.1, OK054830.1, OK054831.1, OK054832.1, OK054833.1, OK054834.1, OK054835.1, OK054836.1, OK054837.1, OK054838.1, OK054839.1, OK054840.1, OK054841.1, OK054842.1, OK054843.1, OK054844.1, OK054845.1, OK054846.1, OK054847.1, OK054849.1, OK054850.1, OK054851.1, OK054852.1, OK054853.1, OK054854.1, OK054855.1, OK054856.1, OK054857.1, OK054858.1, OK054859.1, OK054860.1, OK054861.1, OK054862.1, OK054863.1, OK054864.1, OK054865.1, OK054866.1, OK054867.1, OK054868.1, OK054869.1, OK054870.1, OK054871.1, OK054872.1, OK054873.1, OK054874.1, OK054875.1, OK054877.1, OK054878.1, OK054880.1, OK054881.1, OK054882.1, OK054883.1, OK054884.1, OK054885.1, OK054886.1, OK054888.1, OK054889.1, OK054890.1, OK054891.1, OK054893.1, OK054894.1, OK054895.1, OK054896.1, OK054897.1, OK054898.1, OK054899.1, OK054900.1, OK054901.1, OK054902.1, OK054903.1, OK054904.1, OK054905.1, OK054906.1, OK054907.1, OK054908.1, OK054909.1, OK054910.1, OK054911.1, OK054912.1, OK054913.1, OK054914.1, OK054915.1, OK054916.1, OK054917.1, OK054918.1, OK054919.1, OK054920.1, OK054921.1, OK054922.1, OK054923.1, OK054924.1, OK054926.1, OK054927.1, OK054928.1, OK054929.1, OK054930.1, OK054931.1, OK054933.1, OK054934.1, OK054935.1, OK054936.1, OK054937.1, OK054938.1, OK054939.1, OK054941.1, OK054942.1, OK054943.1, OK054944.1, OK054945.1, OK054946.1, OK054947.1, OK054948.1, OK054950.1, OK054951.1, OK054952.1, OK054953.1, OK054954.1, OK054955.1, OK054956.1, OK054957.1, OK054958.1, OK054959.1, OK054960.1, OK054961.1, OK054962.1, OK054963.1, OK054964.1, OK054965.1, OK054966.1, OK054967.1, OK054968.1, OK054969.1, OK054970.1, OK054971.1, OK054972.1, OK054974.1, OK054975.1, OK054976.1, OK054977.1, OK054978.1, OK054979.1, OK054980.1, OK054981.1, OK054982.1, OK054983.1, OK054984.1, OK054985.1, OK054986.1, OK054987.1, OK054988.1, OK054989.1, OK054990.1, OK054991.1, OK054992.1, OK054993.1, OK054994.1, OK054995.1, OK054996.1, OK054998.1, OK054999.1, OK055000.1, OK055001.1, OK055003.1, OK055004.1, OK055005.1, OK055006.1, OK055007.1, OK055008.1, OK055009.1, OK055010.1, OK055011.1, OK055012.1, OK055014.1, OK055015.1, OK055016.1, OK055018.1, OK055019.1, OK055020.1, OK055021.1, OK055022.1, OK055023.1, OK055024.1, OK055025.1, OK055026.1, OK055027.1, OK055028.1, OK055029.1, OK055030.1, OK055031.1, OK055032.1, OK055033.1, OK055034.1, OK055035.1, OK055036.1, OK055037.1, OK055038.1, OK055039.1, OK055040.1, OK055041.1, OK055043.1, OK055045.1, OK055046.1, OK055047.1, OK055048.1, OK055049.1, OK055050.1, OK055051.1, OK055052.1, OK055053.1, OK055055.1, OK055056.1, OK055057.1, OK055059.1, OK055060.1, OK055062.1, OK055063.1, OK055064.1, OK055065.1, OK055066.1, OK055067.1, OK055071.1, OK055072.1, OK055073.1, OK055074.1, OK055075.1, OK055076.1, OK055077.1, OK055078.1, OK055079.1, OK055080.1, OK055081.1, OK055082.1, OK055083.1, OK055084.1, OK055085.1, OK055086.1, OK055087.1, OK055088.1, OK055089.1, OK055090.1, OK055091.1, OK055092.1, OK055093.1, OK055094.1, OK055095.1, OK055096.1, OK055097.1, OK055098.1, OK055099.1, OK055101.1, OK055102.1, OK055104.1, OK055105.1, OK055107.1, OK055108.1, OK055109.1, OK055110.1, OK055111.1, OK055112.1, OK055113.1, OK055114.1, OK055115.1, OK055117.1, OK055118.1, OK055119.1, OK055120.1, OK055121.1, OK055122.1, OK055123.1, OK055124.1, OK055125.1, OK055127.1, OK055128.1, OK055129.1, OK055130.1, OK055131.1, OK055132.1, OK055133.1, OK055135.1, OK055136.1, OK055137.1, OK055138.1, OK055139.1, OK055142.1, OK055144.1, OK055145.1, OK055146.1, OK055147.1, OK055149.1, OK055150.1, OK055151.1, OK055152.1, OK055153.1, OK055154.1, OK055155.1, OK055156.1, OK055157.1, OK055158.1, OK055159.1, OK055160.1, OK055161.1, OK055162.1, OK055163.1, OK055164.1, OK055165.1, OK055166.1, OK055167.1, OK055168.1, OK055169.1, OK055170.1, OK055171.1, OK055172.1, OK055173.1, OK055174.1, OK055175.1, OK055176.1, OK055177.1, OK055178.1, OK055179.1, OK055180.1, OK055181.1, OK055182.1, OK055183.1, OK055184.1, OK055185.1, OK055186.1, OK055187.1, OK055188.1, OK055190.1, OK055191.1, OK055193.1, OK055194.1, OK055196.1, OK055197.1, OK055198.1, OK055199.1, OK055200.1, OK055201.1, OK055202.1, OK055203.1, OK055204.1, OK055205.1, OK055206.1, OK055207.1, OK055208.1, OK055209.1, OK055210.1, OK055211.1, OK055212.1, OK055214.1, OK055215.1, OK055216.1, OK055217.1, OK055218.1, OK055219.1, OK055222.1, OK055223.1, OK055224.1, OK055225.1, OK055226.1, OK055227.1, OK055228.1, OK055229.1, OK055230.1, OK055231.1, OK055232.1, OK055234.1, OK055235.1, OK055239.1, OK055240.1, OK055241.1, OK055242.1, OK055243.1, OK055244.1, OK055245.1, OK055246.1, OK055247.1, OK055248.1, OK055249.1, OK055250.1, OK055251.1, OK055252.1, OK055253.1, OK055254.1, OK055255.1, OK055256.1, OK055257.1, OK055258.1, OK055259.1, OK055260.1, OK055261.1, OK055262.1, OK055263.1, OK055264.1, OK055265.1, OK055266.1, OK055267.1, OK055268.1, OK055269.1, OK055270.1, OK055271.1, OK055272.1, OK055273.1, OK055274.1, OK055275.1, OK055276.1, OK055277.1, OK055278.1, OK055279.1, OK055280.1, OK055281.1, OK055282.1, OK055283.1, OK055284.1, OK055285.1, OK055286.1, OK055287.1, OK055288.1, OK055289.1, OK055290.1, OK055291.1, OK055292.1, OK055293.1, OK055294.1, OK055295.1, OK055296.1, OK055297.1, OK055298.1, OK055300.1, OK055301.1, OK055302.1, OK055303.1, OK055304.1, OK055305.1, OK057211.1, OK057212.1, OK057213.1, OK057214.1, OK057215.1, OK057216.1, OK057217.1, OK057218.1, OK057219.1, OK057221.1, OK057222.1, OK057223.1, OK057224.1, OK057225.1, OK057226.1, OK057227.1, OK057228.1, OK057229.1, OK057230.1, OK057231.1, OK057232.1, OK057234.1, OK057235.1, OK057236.1, OK057237.1, OK057238.1, OK057239.1, OK057240.1, OK057241.1, OK057242.1, OK057243.1, OK057244.1, OK057245.1, OK057246.1, OK057247.1, OK057248.1, OK057250.1, OK057251.1, OK057252.1, OK057253.1, OK057254.1, OK057255.1, OK057256.1, OK057257.1, OK057258.1, OK057259.1, OK057260.1, OK057261.1, OK057262.1, OK057263.1, OK057264.1, OK057267.1, OK057268.1, OK057269.1, OK057270.1, OK057271.1, OK057272.1, OK057273.1, OK057274.1, OK057275.1, OK057276.1, OK057277.1, OK057278.1, OK057279.1, OK057280.1, OK057281.1, OK057282.1, OK057283.1, OK057284.1, OK057285.1, OK057286.1, OK057287.1, OK057288.1, OK057290.1, OK057291.1, OK057292.1, OK057293.1, OK057294.1, OK057295.1, OK057297.1, OK057299.1, OK057300.1, OK057301.1, OK057302.1, OK057303.1, OK057304.1, OK057305.1, OK057306.1, OK057307.1, OK057308.1, OK057309.1, OK057310.1, OK057311.1, OK057312.1, OK057313.1, OK057314.1, OK057315.1, OK057316.1, OK057317.1, OK057318.1, OK057319.1, OK057320.1, OK057321.1, OK057322.1, OK057323.1, OK057324.1, OK057325.1, OK057326.1, OK057327.1, OK057328.1, OK057329.1, OK057330.1, OK057331.1, OK057332.1, OK057333.1, OK057334.1, OK057335.1, OK057336.1, OK057337.1, OK057338.1, OK057339.1, OK057341.1, OK057342.1, OK057343.1, OK057344.1, OK057345.1, OK057346.1, OK057347.1, OK057348.1, OK057349.1, OK057350.1, OK057351.1, OK057352.1, OK057353.1, OK057354.1, OK057355.1, OK057356.1, OK057357.1, OK057358.1, OK057359.1, OK057360.1, OK057361.1, OK057362.1, OK057363.1, OK057364.1, OK057365.1, OK057366.1, OK057367.1, OK057368.1, OK057369.1, OK057370.1, OK057371.1, OK057372.1, OK057373.1, OK057374.1, OK057375.1, OK057376.1, OK057377.1, OK057379.1, OK057381.1, OK057382.1, OK057383.1, OK057384.1, OK057386.1, OK057387.1, OK057388.1, OK057389.1, OK057390.1, OK057391.1, OK057392.1, OK057393.1, OK057394.1, OK057395.1, OK057396.1, OK057397.1, OK057398.1, OK057399.1, OK057400.1, OK057401.1, OK057402.1, OK057403.1, OK057405.1, OK057406.1, OK057407.1, OK057408.1, OK057409.1, OK057410.1, OK057411.1, OK057412.1, OK057413.1, OK057414.1, OK057415.1, OK057416.1, OK057418.1, OK057419.1, OK057420.1, OK057421.1, OK057422.1, OK057423.1, OK057424.1, OK057425.1, OK057426.1, OK057427.1, OK057428.1, OK057429.1, OK057430.1, OK057431.1, OK057432.1, OK057434.1, OK057435.1, OK057436.1, OK057437.1, OK057438.1, OK057439.1, OK057441.1, OK057442.1, OK057444.1, OK057445.1, OK057446.1, OK057447.1, OK057448.1, OK057449.1, OK057450.1, OK057451.1, OK057452.1, OK057453.1, OK057454.1, OK057455.1, OK057456.1, OK057457.1, OK057458.1, OK057459.1, OK057460.1, OK057461.1, OK057462.1, OK057463.1, OK057464.1, OK057465.1, OK057466.1, OK057467.1, OK057468.1, OK057469.1, OK057470.1, OK057471.1, OK057472.1, OK057473.1, OK057474.1, OK057475.1, OK057476.1, OK057477.1, OK057478.1, OK057479.1, OK057480.1, OK057481.1, OK057482.1, OK057483.1, OK057484.1, OK057485.1, OK057486.1, OK057488.1, OK057489.1, OK057490.1, OK057491.1, OK057492.1, OK057493.1, OK057494.1, OK057495.1, OK057496.1, OK057497.1, OK057499.1, OK057500.1, OK057501.1, OK057502.1, OK057503.1, OK057504.1, OK057505.1, OK057506.1, OK057507.1, OK057508.1, OK057509.1, OK057510.1, OK057511.1, OK057512.1, OK057513.1, OK057514.1, OK057515.1, OK057516.1, OK057517.1, OK057518.1, OK057519.1, OK057520.1, OK057521.1, OK057522.1, OK057523.1, OK057524.1, OK057526.1, OK057527.1, OK057528.1, OK057529.1, OK057530.1, OK057531.1, OK057532.1, OK057533.1, OK057534.1, OK057535.1, OK057536.1, OK057537.1, OK057538.1, OK057540.1, OK057541.1, OK057542.1, OK057543.1, OK057544.1, OK057545.1, OK057546.1, OK057547.1, OK057548.1, OK057549.1, OK057550.1, OK057551.1, OK057552.1, OK057553.1, OK057554.1, OK057555.1, OK057556.1, OK057557.1, OK057558.1, OK057559.1, OK057560.1, OK057561.1, OK057562.1, OK057564.1, OK057565.1, OK057566.1, OK057567.1, OK057568.1, OK057569.1, OK057570.1, OK057571.1, OK057572.1, OK057573.1, OK057574.1, OK057575.1, OK057576.1, OK057577.1, OK057578.1, OK057580.1, OK057581.1, OK057582.1, OK057583.1, OK057584.1, OK057585.1, OK057586.1, OK057587.1, OK057588.1, OK057589.1, OK057590.1, OK057591.1, OK057592.1, OK057593.1, OK057594.1, OK057595.1, OK057596.1, OK057598.1, OK057599.1, OK057600.1, OK057601.1, OK057602.1, OK057603.1, OK057604.1, OK057605.1, OK057606.1, OK057608.1, OK057609.1, OK057610.1, OK057611.1, OK057612.1, OK057613.1, OK057614.1, OK057615.1, OK057616.1, OK057617.1, OK057618.1, OK057620.1, OK057621.1, OK057622.1, OK057623.1, OK057624.1, OK057625.1, OK057626.1, OK057627.1, OK057628.1, OK057629.1, OK057630.1, OK057632.1, OK057633.1, OK057634.1, OK057635.1, OK057636.1, OK057637.1, OK057638.1, OK057639.1, OK057640.1, OK057641.1, OK057643.1, OK057644.1, OK057645.1, OK057646.1, OK057647.1, OK057648.1, OK057649.1, OK057650.1, OK057652.1, OK057653.1, OK057654.1, OK057655.1, OK057656.1, OK057657.1, OK057658.1, OK057659.1, OK057660.1, OK057661.1, OK057662.1, OK057663.1, OK057664.1, OK057665.1, OK057666.1, OK057667.1, OK057669.1, OK057670.1, OK057671.1, OK057672.1, OK057674.1, OK057675.1, OK057676.1, OK057677.1, OK057678.1, OK057679.1, OK057680.1, OK057681.1, OK057682.1, OK057683.1, OK057684.1, OK057686.1, OK057687.1, OK057688.1, OK057689.1, OK057690.1, OK057691.1, OK057692.1, OK057693.1, OK057694.1, OK057695.1, OK057696.1, OK057697.1, OK057698.1, OK057699.1, OK057700.1, OK057701.1, OK057702.1, OK057703.1, OK057704.1, OK057705.1, OK057706.1, OK057707.1, OK057709.1, OK057710.1, OK057711.1, OK057712.1, OK057713.1, OK057714.1, OK057715.1, OK057716.1, OK057717.1, OK057718.1, OK057719.1, OK057720.1, OK057721.1, OK057722.1, OK057723.1, OK057724.1, OK057725.1, OK057726.1, OK057728.1, OK057730.1, OK057731.1, OK057732.1, OK057733.1, OK057734.1, OK057735.1, OK057736.1, OK057737.1, OK057738.1, OK057739.1, OK057740.1, OK057741.1, OK057742.1, OK057743.1, OK057744.1, OK057745.1, OK057746.1, OK057748.1, OK057749.1, OK057750.1, OK057751.1, OK057752.1, OK057753.1, OK057754.1, OK057755.1, OK057756.1, OK057757.1, OK057758.1, OK057759.1, OK057760.1, OK057761.1, OK057762.1, OK057763.1, OK057764.1, OK057765.1, OK057766.1, OK057767.1, OK057768.1, OK057769.1, OK057770.1, OK057771.1, OK057772.1, OK057773.1, OK057774.1, OK057775.1, OK057776.1, OK057777.1, OK057778.1, OK057779.1, OK057780.1, OK057781.1, OK057782.1, OK057783.1, OK057784.1, OK057785.1, OK057786.1, OK057787.1, OK057789.1, OK057791.1, OK057792.1, OK057793.1, OK057794.1, OK057795.1, OK057797.1, OK057798.1, OK057799.1, OK057800.1, OK057801.1, OK057802.1, OK057803.1, OK057804.1, OK057805.1, OK057806.1, OK057807.1, OK057808.1, OK057809.1, OK057810.1, OK057811.1, OK057812.1, OK057813.1, OK057815.1, OK057817.1, OK057818.1, OK057819.1, OK057820.1, OK057821.1, OK057822.1, OK057823.1, OK057824.1, OK057825.1, OK057826.1, OK057827.1, OK057829.1, OK057830.1, OK057831.1, OK057832.1, OK057833.1, OK057834.1, OK057835.1, OK057836.1, OK057837.1, OK057838.1, OK057839.1, OK057840.1, OK057841.1, OK057842.1, OK057843.1, OK057844.1, OK057845.1, OK057846.1, OK057847.1, OK057848.1, OK057849.1, OK057850.1, OK057851.1, OK057852.1, OK057853.1, OK057854.1, OK057855.1, OK057856.1, OK057857.1, OK057858.1, OK057859.1, OK057860.1, OK057861.1, OK057862.1, OK057863.1, OK057864.1, OK057865.1, OK057866.1, OK057867.1, OK057868.1, OK057869.1, OK057870.1, OK057871.1, OK057872.1, OK057873.1, OK057874.1, OK057875.1, OK057876.1, OK057877.1, OK057879.1, OK057880.1, OK057881.1, OK057884.1, OK057885.1, OK057886.1, OK057887.1, OK057888.1, OK057889.1, OK057890.1, OK057891.1, OK057892.1, OK057893.1, OK057894.1, OK057895.1, OK057896.1, OK057897.1, OK057898.1, OK057899.1, OK057900.1, OK057901.1, OK057902.1, OK057903.1, OK057904.1, OK057905.1, OK057906.1, OK057907.1, OK057908.1, OK057909.1, OK057910.1, OK057911.1, OK057912.1, OK057913.1, OK057914.1, OK057915.1, OK057916.1, OK057917.1, OK057919.1, OK057920.1, OK057921.1, OK057922.1, OK057923.1, OK057924.1, OK057925.1, OK057926.1, OK057927.1, OK057928.1, OK057929.1, OK057930.1, OK057931.1, OK057932.1, OK057933.1, OK057934.1, OK057935.1, OK057936.1, OK057937.1, OK057938.1, OK058822.1, OK058823.1, OK058824.1, OK058825.1, OK058826.1, OK058827.1, OK058828.1, OK058829.1, OK058830.1, OK058831.1, OK058832.1, OK058833.1, OK058834.1, OK058835.1, OK058836.1, OK058837.1, OK058838.1, OK058839.1, OK058840.1, OK058841.1, OK058842.1, OK058843.1, OK058845.1, OK058846.1, OK058847.1, OK058848.1, OK058849.1, OK058850.1, OK058852.1, OK058853.1, OK058854.1, OK058855.1, OK058856.1, OK058857.1, OK058858.1, OK058859.1, OK058860.1, OK058861.1, OK058862.1, OK058864.1, OK058865.1, OK058866.1, OK058867.1, OK058868.1, OK058870.1, OK058871.1, OK058872.1, OK058873.1, OK058874.1, OK058875.1, OK058876.1, OK058877.1, OK058879.1, OK058880.1, OK058881.1, OK058882.1, OK058883.1, OK058884.1, OK058885.1, OK058886.1, OK058887.1, OK058888.1, OK058889.1, OK058890.1, OK058891.1, OK058892.1, OK058893.1, OK058894.1, OK058895.1, OK058896.1, OK058897.1, OK058898.1, OK058899.1, OK058900.1, OK058901.1, OK058902.1, OK058904.1, OK058905.1, OK058906.1, OK058908.1, OK058909.1, OK058910.1, OK058911.1, OK058912.1, OK058913.1, OK058914.1, OK058915.1, OK058916.1, OK058917.1, OK058918.1, OK058919.1, OK058920.1, OK058921.1, OK058922.1, OK058923.1, OK058924.1, OK058925.1, OK058926.1, OK058927.1, OK058928.1, OK058929.1, OK058930.1, OK058931.1, OK058932.1, OK058933.1, OK058934.1, OK058935.1, OK058936.1, OK058937.1, OK058939.1, OK058940.1, OK058941.1, OK058942.1, OK058943.1, OK058944.1, OK058945.1, OK058946.1, OK058947.1, OK058948.1, OK058949.1, OK058950.1, OK058951.1, OK058952.1, OK058953.1, OK058954.1, OK058955.1, OK058956.1, OK058957.1, OK058958.1, OK058959.1, OK058960.1, OK058961.1, OK058962.1, OK058963.1, OK058964.1, OK058965.1, OK058966.1, OK058967.1, OK058968.1, OK058969.1, OK058970.1, OK058971.1, OK058972.1, OK058973.1, OK058974.1, OK058975.1, OK058976.1, OK058978.1, OK058979.1, OK058980.1, OK058981.1, OK058982.1, OK058983.1, OK058984.1, OK058985.1, OK058986.1, OK058988.1, OK058989.1, OK058990.1, OK058991.1, OK058992.1, OK058993.1, OK058994.1, OK058995.1, OK058996.1, OK058997.1, OK058998.1, OK059000.1, OK059001.1, OK059003.1, OK059004.1, OK059005.1, OK059006.1, OK059007.1, OK059008.1, OK059009.1, OK059011.1, OK059012.1, OK059013.1, OK059014.1, OK059015.1, OK059016.1, OK059017.1, OK059018.1, OK059019.1, OK059020.1, OK059021.1, OK059022.1, OK059023.1, OK059024.1, OK059025.1, OK059026.1, OK059027.1, OK059028.1, OK059029.1, OK059030.1, OK059032.1, OK059033.1, OK059034.1, OK059035.1, OK059036.1, OK059037.1, OK059038.1, OK059039.1, OK059040.1, OK059041.1, OK059042.1, OK059043.1, OK059044.1, OK059045.1, OK059046.1, OK059047.1, OK059048.1, OK059049.1, OK059050.1, OK059051.1, OK059052.1, OK059053.1, OK059054.1, OK059055.1, OK059056.1, OK059057.1, OK059058.1, OK059059.1, OK059060.1, OK059061.1, OK059062.1, OK059063.1, OK059064.1, OK059065.1, OK059066.1, OK059067.1, OK059068.1, OK059069.1, OK059070.1, OK059071.1, OK059072.1, OK059073.1, OK059074.1, OK059075.1, OK059076.1, OK059077.1, OK059078.1, OK059079.1, OK059080.1, OK059081.1, OK059082.1, OK059083.1, OK059084.1, OK059085.1, OK059086.1, OK059087.1, OK059088.1, OK059089.1, OK059090.1, OK059091.1, OK059092.1, OK059093.1, OK059094.1, OK059095.1, OK059096.1, OK059097.1, OK059098.1, OK059099.1, OK059100.1, OK059102.1, OK059103.1, OK059104.1, OK059105.1, OK059106.1, OK059107.1, OK059108.1, OK059109.1, OK059110.1, OK059111.1, OK059112.1, OK059113.1, OK059114.1, OK059115.1, OK059116.1, OK059117.1, OK059118.1, OK059119.1, OK059120.1, OK059121.1, OK059122.1, OK059123.1, OK059124.1, OK059125.1, OK059127.1, OK059128.1, OK059129.1, OK059131.1, OK059132.1, OK059133.1, OK059134.1, OK059135.1, OK059136.1, OK059137.1, OK059138.1, OK059140.1, OK059141.1, OK059142.1, OK059143.1, OK059144.1, OK059145.1, OK059146.1, OK059147.1, OK059148.1, OK059149.1, OK059150.1, OK059151.1, OK059152.1, OK059153.1, OK059154.1, OK059155.1, OK059156.1, OK059157.1, OK059158.1, OK059159.1, OK059160.1, OK059161.1, OK059162.1, OK059163.1, OK059164.1, OK059165.1, OK059166.1, OK059168.1, OK059169.1, OK059170.1, OK059171.1, OK059172.1, OK059173.1, OK059174.1, OK059175.1, OK059176.1, OK059177.1, OK059178.1, OK059179.1, OK059180.1, OK059181.1, OK059182.1, OK059183.1, OK059184.1, OK059185.1, OK059186.1, OK059187.1, OK059188.1, OK059189.1, OK059190.1, OK059191.1, OK059192.1, OK059194.1, OK059195.1, OK059196.1, OK059197.1, OK059198.1, OK059199.1, OK059200.1, OK059201.1, OK059202.1, OK059203.1, OK059204.1, OK059205.1, OK059206.1, OK059207.1, OK059208.1, OK059209.1, OK059210.1, OK059211.1, OK059213.1, OK059214.1, OK059215.1, OK059216.1, OK059218.1, OK059219.1, OK059220.1, OK059221.1, OK059222.1, OK059223.1, OK059224.1, OK059225.1, OK059226.1, OK059227.1, OK059228.1, OK059229.1, OK059230.1, OK059231.1, OK059232.1, OK059233.1, OK059234.1, OK059235.1, OK059236.1, OK059237.1, OK059238.1, OK059239.1, OK059240.1, OK059241.1, OK059242.1, OK059243.1, OK059244.1, OK059246.1, OK059247.1, OK059248.1, OK059249.1, OK059250.1, OK059251.1, OK059252.1, OK059254.1, OK059255.1, OK059256.1, OK059257.1, OK059258.1, OK059259.1, OK059260.1, OK059261.1, OK059262.1, OK059263.1, OK059264.1, OK059265.1, OK059266.1, OK059267.1, OK059268.1, OK059269.1, OK059270.1, OK059271.1, OK059272.1, OK059273.1, OK059274.1, OK059275.1, OK059276.1, OK059277.1, OK059278.1, OK059279.1, OK059280.1, OK059281.1, OK059282.1, OK059283.1, OK059284.1, OK059285.1, OK059286.1, OK059287.1, OK059288.1, OK059289.1, OK059290.1, OK059291.1, OK059292.1, OK059294.1, OK059295.1, OK059296.1, OK059297.1, OK059298.1, OK059299.1, OK059300.1, OK059301.1, OK059302.1, OK059303.1, OK059304.1, OK059305.1, OK059306.1, OK059307.1, OK059308.1, OK059309.1, OK059310.1, OK059311.1, OK059312.1, OK059313.1, OK059314.1, OK059315.1, OK059316.1, OK059318.1, OK059320.1, OK059321.1, OK059322.1, OK059323.1, OK059324.1, OK059325.1, OK059326.1, OK059327.1, OK059328.1, OK059329.1, OK059330.1, OK059332.1, OK059333.1, OK059334.1, OK059335.1, OK059336.1, OK059337.1, OK059338.1, OK059339.1, OK059340.1, OK059341.1, OK059342.1, OK059343.1, OK059344.1, OK059345.1, OK059346.1, OK059347.1, OK059348.1, OK059349.1, OK059351.1, OK059353.1, OK059354.1, OK059355.1, OK059356.1, OK059357.1, OK059358.1, OK059359.1, OK059360.1, OK059361.1, OK059362.1, OK059363.1, OK059364.1, OK059366.1, OK059367.1, OK059368.1, OK059369.1, OK059370.1, OK059371.1, OK059373.1, OK059374.1, OK059375.1, OK059376.1, OK059377.1, OK059378.1, OK059379.1, OK059381.1, OK059382.1, OK059383.1, OK059384.1, OK059385.1, OK059386.1, OK059387.1, OK059388.1, OK059389.1, OK059390.1, OK059391.1, OK059392.1, OK059393.1, OK059394.1, OK059395.1, OK059396.1, OK059397.1, OK059398.1, OK059399.1, OK059400.1, OK059401.1, OK059402.1, OK059403.1, OK059404.1, OK059405.1, OK059406.1, OK059407.1, OK059408.1, OK059410.1, OK059411.1, OK059412.1, OK059413.1, OK059414.1, OK059415.1, OK059416.1, OK059418.1, OK059419.1, OK059420.1, OK059421.1, OK059422.1, OK059423.1, OK059424.1, OK059425.1, OK059426.1, OK059427.1, OK059428.1, OK059430.1, OK059431.1, OK059432.1, OK059433.1, OK059434.1, OK059435.1, OK059436.1, OK059437.1, OK059438.1, OK059440.1, OK059441.1, OK059442.1, OK059443.1, OK059444.1, OK059445.1, OK059446.1, OK059447.1, OK059448.1, OK059449.1, OK059450.1, OK059451.1, OK059452.1, OK059453.1, OK059454.1, OK059455.1, OK059458.1, OK059459.1, OK059460.1, OK059461.1, OK059462.1, OK059463.1, OK059464.1, OK059465.1, OK059466.1, OK059467.1, OK059468.1, OK059469.1, OK059470.1, OK059471.1, OK059472.1, OK059473.1, OK059474.1, OK059475.1, OK059476.1, OK059478.1, OK059479.1, OK059480.1, OK059481.1, OK059482.1, OK059483.1, OK059484.1, OK059485.1, OK059486.1, OK059487.1, OK059488.1, OK059489.1, OK059490.1, OK059491.1, OK059492.1, OK059493.1, OK059495.1, OK059496.1, OK059497.1, OK059498.1, OK059500.1, OK059501.1, OK059502.1, OK059503.1, OK059505.1, OK059508.1, OK059509.1, OK059510.1, OK059511.1, OK059512.1, OK059513.1, OK059514.1, OK059515.1, OK059516.1, OK059517.1, OK059518.1, OK059519.1, OK059520.1, OK059521.1, OK059523.1, OK059524.1, OK059525.1, OK059527.1, OK059528.1, OK059529.1, OK059530.1, OK059531.1, OK059532.1, OK059533.1, OK059534.1, OK059535.1, OK059536.1, OK059537.1, OK059538.1, OK059539.1, OK059540.1, OK059541.1, OK059543.1, OK059544.1, OK059545.1, OK059546.1, OK059548.1, OK059549.1, OK059550.1, OK059551.1, OK059552.1, OK059553.1, OK059554.1, OK059555.1, OK059556.1, OK059557.1, OK059558.1, OK059559.1, OK059560.1, OK059561.1, OK059562.1, OK059564.1, OK059565.1, OK059566.1, OK059567.1, OK059568.1, OK059569.1, OK059570.1, OK059571.1, OK059573.1, OK059574.1, OK059576.1, OK059577.1, OK059578.1, OK059579.1, OK059580.1, OK059581.1, OK059582.1, OK059583.1, OK059584.1, OK059585.1, OK059586.1, OK059587.1, OK059588.1, OK059589.1, OK059590.1, OK059591.1, OK059592.1, OK059593.1, OK059594.1, OK059595.1, OK059596.1, OK059597.1, OK059598.1, OK059599.1, OK059600.1, OK059601.1, OK059602.1, OK059603.1, OK059604.1, OK059605.1, OK059606.1, OK059607.1, OK059608.1, OK059610.1, OK059611.1, OK059612.1, OK059615.1, OK059617.1, OK059618.1, OK059620.1, OK059621.1, OK059622.1, OK059623.1, OK059624.1, OK059625.1, OK059626.1, OK059628.1, OK059629.1, OK059631.1, OK059632.1, OK059633.1, OK059634.1, OK059635.1, OK059636.1, OK059637.1, OK059638.1, OK059639.1, OK059640.1, OK059641.1, OK059642.1, OK059643.1, OK059644.1, OK059645.1, OK059646.1, OK059647.1, OK059648.1, OK059649.1, OK059650.1, OK059651.1, OK059652.1, OK059653.1, OK059654.1, OK059655.1, OK059656.1, OK059658.1, OK059659.1, OK059660.1, OK059661.1, OK059662.1, OK059663.1, OK059664.1, OK059665.1, OK059666.1, OK059667.1, OK059668.1, OK059669.1, OK059670.1, OK059671.1, OK059672.1, OK059673.1, OK059674.1, OK059675.1, OK059676.1, OK059677.1, OK059678.1, OK059679.1, OK059680.1, OK059681.1, OK059682.1, OK059683.1, OK059684.1, OK059685.1, OK059686.1, OK059687.1, OK059688.1, OK059689.1, OK059690.1, OK059692.1, OK059693.1, OK059695.1, OK059696.1, OK059697.1, OK059698.1, OK059699.1, OK059700.1, OK059701.1, OK059702.1, OK059703.1, OK059704.1, OK059705.1, OK059706.1, OK059707.1, OK059708.1, OK059709.1, OK059710.1, OK059711.1, OK059712.1, OK059713.1, OK059714.1, OK059715.1, OK059716.1, OK059717.1, OK059718.1, OK059719.1, OK059720.1, OK059721.1, OK059722.1, OK059723.1, OK059724.1, OK059725.1, OK059726.1, OK059727.1, OK059728.1, OK059729.1, OK059730.1, OK059731.1, OK059733.1, OK059734.1, OK059736.1, OK059737.1, OK059738.1, OK059739.1, OK059740.1, OK059741.1, OK059742.1, OK059743.1, OK059744.1, OK059745.1, OK059746.1, OK059747.1, OK059748.1, OK059749.1, OK059750.1, OK059751.1, OK059752.1, OK059753.1, OK059754.1, OK059755.1, OK059757.1, OK059758.1, OK059759.1, OK059760.1, OK059761.1, OK059762.1, OK059763.1, OK059764.1, OK059765.1, OK059766.1, OK059767.1, OK059768.1, OK059769.1, OK059770.1, OK059771.1, OK059772.1, OK059773.1, OK059774.1, OK059775.1, OK059776.1, OK059777.1, OK059778.1, OK059779.1, OK059780.1, OK059781.1, OK059782.1, OK059783.1, OK059784.1, OK059785.1, OK059786.1, OK059787.1, OK059788.1, OK059789.1, OK059790.1, OK059791.1, OK059792.1, OK059793.1, OK059795.1, OK059796.1, OK059797.1, OK059798.1, OK059799.1, OK059800.1, OK059801.1, OK059803.1, OK059804.1, OK059805.1, OK059806.1, OK059807.1, OK059808.1, OK059809.1, OK059810.1, OK059811.1, OK059812.1, OK059813.1, OK059814.1, OK059815.1, OK059816.1, OK059817.1, OK059818.1, OK059820.1, OK059821.1, OK059822.1, OK059823.1, OK059824.1, OK059826.1, OK059827.1, OK059828.1, OK059829.1, OK059830.1, OK059831.1, OK059832.1, OK059833.1, OK059834.1, OK059835.1, OK059836.1, OK059837.1, OK059838.1, OK059839.1, OK059841.1, OK059843.1, OK059844.1, OK059846.1, OK059847.1, OK059848.1, OK059849.1, OK059850.1, OK059851.1, OK059852.1, OK059853.1, OK059854.1, OK059855.1, OK059856.1, OK059857.1, OK059858.1, OK059859.1, OK059860.1, OK059861.1, OK059862.1, OK059863.1, OK059864.1, OK059865.1, OK059866.1, OK059867.1, OK059868.1, OK059869.1, OK059870.1, OK059871.1, OK059872.1, OK059873.1, OK059874.1, OK059876.1, OK059877.1, OK059878.1, OK059879.1, OK059880.1, OK059881.1, OK059882.1, OK059883.1, OK059884.1, OK059885.1, OK059886.1, OK059887.1, OK059888.1, OK059889.1, OK059890.1, OK059891.1, OK059892.1, OK059893.1, OK059894.1, OK059895.1, OK059896.1, OK059897.1, OK059898.1, OK059899.1, OK059900.1, OK059901.1, OK059903.1, OK059905.1, OK059906.1, OK059907.1, OK059908.1, OK059909.1, OK059910.1, OK059911.1, OK059912.1, OK059913.1, OK059914.1, OK059915.1, OK059916.1, OK059917.1, OK059918.1, OK059919.1, OK059920.1, OK059921.1, OK059922.1, OK059923.1, OK059924.1, OK059925.1, OK059926.1, OK059927.1, OK059928.1, OK059929.1, OK059931.1, OK059932.1, OK059933.1, OK059934.1, OK059935.1, OK059936.1, OK059937.1, OK059938.1, OK059939.1, OK059941.1, OK059942.1, OK059943.1, OK059944.1, OK059945.1, OK059946.1, OK059947.1, OK059948.1, OK059949.1, OK059951.1, OK059953.1, OK059954.1, OK059955.1, OK059956.1, OK059957.1, OK059958.1, OK059959.1, OK059960.1, OK059961.1, OK059962.1, OK059963.1, OK059964.1, OK059965.1, OK059966.1, OK059967.1, OK059968.1, OK059969.1, OK059970.1, OK059971.1, OK059972.1, OK059973.1, OK059974.1, OK059975.1, OK059976.1, OK059977.1, OK059978.1, OK059979.1, OK059980.1, OK059981.1, OK059982.1, OK059983.1, OK059984.1, OK059985.1, OK059986.1, OK059987.1, OK059988.1, OK059989.1, OK059990.1, OK059991.1, OK059992.1, OK059993.1, OK059994.1, OK059995.1, OK059996.1, OK059997.1, OK059998.1, OK059999.1, OK060000.1, OK060002.1, OK060003.1, OK060004.1, OK060005.1, OK060006.1, OK060007.1, OK060008.1, OK060009.1, OK060010.1, OK060011.1, OK060012.1, OK060013.1, OK060014.1, OK060015.1, OK060016.1, OK060017.1, OK060018.1, OK060019.1, OK060020.1, OK060021.1, OK060022.1, OK060023.1, OK060024.1, OK060025.1, OK060026.1, OK060027.1, OK060028.1, OK060029.1, OK060032.1, OK060033.1, OK060034.1, OK060035.1, OK060036.1, OK060037.1, OK060038.1, OK060040.1, OK060041.1, OK060042.1, OK060043.1, OK060044.1, OK060045.1, OK060046.1, OK060047.1, OK060048.1, OK060050.1, OK060051.1, OK060052.1, OK060053.1, OK060054.1, OK060055.1, OK060056.1, OK060057.1, OK060058.1, OK060059.1, OK060060.1, OK060061.1, OK060062.1, OK060063.1, OK060064.1, OK060065.1, OK060066.1, OK060067.1, OK060068.1, OK060069.1, OK060070.1, OK060071.1, OK060073.1, OK060074.1, OK060075.1, OK060076.1, OK060077.1, OK060078.1, OK060079.1, OK060080.1, OK060081.1, OK060082.1, OK060083.1, OK060084.1, OK060085.1, OK060086.1, OK060087.1, OK060088.1, OK060089.1, OK060090.1, OK060091.1, OK060092.1, OK060093.1, OK060094.1, OK060095.1, OK060096.1, OK060097.1, OK060098.1, OK060099.1, OK060100.1, OK060101.1, OK060102.1, OK060103.1, OK060104.1, OK060105.1, OK060106.1, OK060107.1, OK060108.1, OK060109.1, OK060110.1, OK060111.1, OK060112.1, OK060113.1, OK060114.1, OK060115.1, OK060116.1, OK060117.1, OK060118.1, OK060119.1, OK060120.1, OK060121.1, OK060122.1, OK060123.1, OK060124.1, OK060125.1, OK060126.1, OK060128.1, OK060129.1, OK060130.1, OK060131.1, OK060132.1, OK060133.1, OK060134.1, OK060135.1, OK060136.1, OK060137.1, OK060138.1, OK060139.1, OK060140.1, OK060141.1, OK060142.1, OK060143.1, OK060144.1, OK060145.1, OK060146.1, OK060147.1, OK060148.1, OK060149.1, OK060150.1, OK060151.1, OK060152.1, OK060153.1, OK060154.1, OK060155.1, OK060156.1, OK060157.1, OK060158.1, OK060159.1, OK060160.1, OK060161.1, OK060162.1, OK060163.1, OK060164.1, OK060166.1, OK060167.1, OK060168.1, OK060169.1, OK060170.1, OK060171.1, OK060172.1, OK060173.1, OK060174.1, OK060175.1, OK060176.1, OK060177.1, OK060178.1, OK060179.1, OK060180.1, OK060181.1, OK060182.1, OK060183.1, OK060184.1, OK060185.1, OK060186.1, OK060187.1, OK060188.1, OK060189.1, OK060190.1, OK060191.1, OK060192.1, OK060193.1, OK060194.1, OK060195.1, OK060196.1, OK060197.1, OK060198.1, OK060199.1, OK060200.1, OK060201.1, OK060202.1, OK060203.1, OK060204.1, OK060205.1, OK060206.1, OK060207.1, OK060208.1, OK060209.1, OK060210.1, OK060211.1, OK060212.1, OK060213.1, OK060214.1, OK060215.1, OK060216.1, OK060217.1, OK060218.1, OK060219.1, OK060220.1, OK060221.1, OK060222.1, OK060223.1, OK060224.1, OK060225.1, OK060226.1, OK060227.1, OK060229.1, OK060230.1, OK060231.1, OK060232.1, OK060233.1, OK060234.1, OK060235.1, OK060236.1, OK060237.1, OK060238.1, OK060239.1, OK060240.1, OK060241.1, OK060242.1, OK060243.1, OK060244.1, OK060245.1, OK060246.1, OK060247.1, OK060248.1, OK060249.1, OK060250.1, OK060251.1, OK060252.1, OK060253.1, OK060254.1, OK060255.1, OK060256.1, OK060257.1, OK060258.1, OK060259.1, OK060260.1, OK060261.1, OK060262.1, OK060263.1, OK060264.1, OK060265.1, OK060266.1, OK060267.1, OK060268.1, OK060269.1, OK060270.1, OK060271.1, OK060272.1, OK060273.1, OK060274.1, OK060275.1, OK060276.1, OK060277.1, OK060278.1, OK060279.1, OK060280.1, OK060281.1, OK060282.1, OK060283.1, OK060284.1, OK060285.1, OK060286.1, OK060287.1, OK060288.1, OK060289.1, OK060290.1, OK060291.1, OK060292.1, OK060293.1, OK060294.1, OK060295.1, OK060296.1, OK060297.1, OK060298.1, OK060299.1, OK060300.1, OK060301.1, OK060302.1, OK060303.1, OK060304.1, OK060305.1, OK060306.1, OK060307.1, OK060308.1, OK060309.1, OK060310.1, OK060311.1, OK060312.1, OK060313.1, OK060314.1, OK060315.1, OK060316.1, OK060317.1, OK060318.1, OK060320.1, OK060321.1, OK060322.1, OK060323.1, OK060324.1, OK060325.1, OK060326.1, OK060327.1, OK060328.1, OK060329.1, OK060330.1, OK060332.1, OK060333.1, OK060334.1, OK060335.1, OK060336.1, OK060337.1, OK060339.1, OK060340.1, OK060341.1, OK060342.1, OK060343.1, OK060344.1, OK060345.1, OK060346.1, OK060348.1, OK060349.1, OK060351.1, OK060354.1, OK060355.1, OK060356.1, OK060358.1, OK060359.1, OK060360.1, OK060361.1, OK060363.1, OK060364.1, OK060365.1, OK060368.1, OK060369.1, OK060370.1, OK060371.1, OK060372.1, OK060373.1, OK060374.1, OK060375.1, OK060376.1, OK060378.1, OK060379.1, OK060381.1, OK060382.1, OK060383.1, OK060384.1, OK060385.1, OK060386.1, OK060387.1, OK060388.1, OK060389.1, OK060390.1, OK060391.1, OK060392.1, OK060393.1, OK060394.1, OK060395.1, OK060396.1, OK060397.1, OK060398.1, OK060399.1, OK060400.1, OK060401.1, OK060402.1, OK060403.1, OK060404.1, OK060405.1, OK060406.1, OK060407.1, OK060408.1, OK060409.1, OK060410.1, OK060411.1, OK060412.1, OK060413.1, OK060414.1, OK060415.1, OK060416.1, OK060417.1, OK060418.1, OK060419.1, OK060420.1, OK060421.1, OK060422.1, OK060423.1, OK060424.1, OK060425.1, OK060426.1, OK060427.1, OK060428.1, OK060429.1, OK060430.1, OK060431.1, OK060432.1, OK060433.1, OK060434.1, OK060435.1, OK060436.1, OK060437.1, OK060438.1, OK060440.1, OK060441.1, OK060442.1, OK060443.1, OK060445.1, OK060449.1, OK060450.1, OK060452.1, OK060453.1, OK060454.1, OK060455.1, OK060456.1, OK060458.1, OK060459.1, OK060460.1, OK060461.1, OK060464.1, OK060465.1, OK060466.1, OK060467.1, OK060468.1, OK060470.1, OK060471.1, OK060472.1, OK060473.1, OK060474.1, OK060476.1, OK060477.1, OK060478.1, OK060479.1, OK060480.1, OK060481.1, OK060482.1, OK060486.1, OK060488.1, OK060489.1, OK060490.1, OK060491.1, OK060492.1, OK060495.1, OK060497.1, OK060498.1, OK060499.1, OK060500.1, OK060502.1, OK060504.1, OK060505.1, OK060506.1, OK060507.1, OK060508.1, OK060509.1, OK060510.1, OK060511.1, OK060512.1, OK060513.1, OK060514.1, OK060515.1, OK060516.1, OK060517.1, OK060518.1, OK060519.1, OK060520.1, OK060521.1, OK060523.1, OK060524.1, OK060525.1, OK060526.1, OK060527.1, OK060529.1, OK060530.1, OK060531.1, OK060532.1, OK060533.1, OK060534.1, OK060535.1, OK060536.1, OK060537.1, OK060538.1, OK060539.1, OK060540.1, OK060541.1, OK060544.1, OK060545.1, OK060546.1, OK060547.1, OK060548.1, OK060549.1, OK060550.1, OK060552.1, OK060553.1, OK060554.1, OK060555.1, OK060556.1, OK060557.1, OK060558.1, OK060559.1, OK060560.1, OK060561.1, OK060562.1, OK060563.1, OK060565.1, OK060566.1, OK060567.1, OK060568.1, OK060569.1, OK060571.1, OK060572.1, OK060573.1, OK060574.1, OK060575.1, OK060576.1, OK060577.1, OK060578.1, OK060579.1, OK060580.1, OK060581.1, OK060582.1, OK060583.1, OK060584.1, OK060585.1, OK060586.1, OK060587.1, OK060588.1, OK060589.1, OK060590.1, OK060591.1, OK060592.1, OK060593.1, OK060594.1, OK060595.1, OK060596.1, OK060597.1, OK060598.1, OK060599.1, OK060600.1, OK060602.1, OK060603.1, OK060604.1, OK060605.1, OK060606.1, OK060607.1, OK060608.1, OK060609.1, OK060610.1, OK060611.1, OK060612.1, OK060613.1, OK060614.1, OK060615.1, OK060616.1, OK060617.1, OK060618.1, OK060619.1, OK060620.1, OK060621.1, OK060622.1, OK060623.1, OK060624.1, OK060625.1, OK060626.1, OK060627.1, OK060628.1, OK060629.1, OK060630.1, OK060631.1, OK060632.1, OK060633.1, OK060634.1, OK060635.1, OK060637.1, OK060638.1, OK060639.1, OK060640.1, OK060641.1, OK060642.1, OK060643.1, OK060644.1, OK060645.1, OK060646.1, OK060647.1, OK060648.1, OK060649.1, OK060650.1, OK060651.1, OK060652.1, OK060653.1, OK060654.1, OK060655.1, OK060656.1, OK060657.1, OK060658.1, OK060659.1, OK060660.1, OK060661.1, OK060662.1, OK060663.1, OK060664.1, OK060665.1, OK060666.1, OK060667.1, OK060668.1, OK060669.1, OK060670.1, OK060671.1, OK060672.1, OK060673.1, OK060674.1, OK060675.1, OK060676.1, OK060677.1, OK060678.1, OK060679.1, OK060680.1, OK060681.1, OK060682.1, OK060683.1, OK060685.1, OK060686.1, OK060687.1, OK060688.1, OK060689.1, OK060690.1, OK060691.1, OK060692.1, OK060693.1, OK060694.1, OK060695.1, OK060696.1, OK060697.1, OK060698.1, OK060699.1, OK060700.1, OK060701.1, OK060702.1, OK060703.1, OK060704.1, OK060705.1, OK060706.1, OK060707.1, OK060708.1, OK060709.1, OK060710.1, OK060711.1, OK060712.1, OK060713.1, OK060714.1, OK060715.1, OK060716.1, OK060717.1, OK060719.1, OK060720.1, OK060721.1, OK060722.1, OK060723.1, OK060724.1, OK060725.1, OK060727.1, OK060728.1, OK060729.1, OK060730.1, OK060731.1, OK060732.1, OK060733.1, OK060734.1, OK060735.1, OK060736.1, OK060737.1, OK060738.1, OK060739.1, OK060740.1, OK060741.1, OK060742.1, OK060743.1, OK060744.1, OK060745.1, OK060746.1, OK060747.1, OK060748.1, OK060749.1, OK060750.1, OK060751.1, OK060752.1, OK060753.1, OK060754.1, OK060755.1, OK060756.1, OK060757.1, OK060758.1, OK060759.1, OK060760.1, OK060761.1, OK060762.1, OK060766.1, OK060767.1, OK060768.1, OK060770.1, OK060771.1, OK060772.1, OK060774.1, OK060775.1, OK060776.1, OK060777.1, OK060778.1, OK060781.1, OK060782.1, OK060785.1, OK060786.1, OK060788.1, OK060789.1, OK060790.1, OK060791.1, OK060792.1, OK060793.1, OK060794.1, OK060795.1, OK060796.1, OK060797.1, OK060798.1, OK060799.1, OK060800.1, OK060801.1, OK060802.1, OK060803.1, OK060804.1, OK060806.1, OK060807.1, OK060808.1, OK060809.1, OK060810.1, OK060811.1, OK060812.1, OK060813.1, OK060814.1, OK060816.1, OK060817.1, OK060818.1, OK060819.1, OK060820.1, OK060821.1, OK060822.1, OK060823.1, OK060824.1, OK060825.1, OK060826.1, OK060827.1, OK060828.1, OK060829.1, OK060830.1, OK060831.1, OK060832.1, OK060833.1, OK060834.1, OK060835.1, OK060836.1, OK060838.1, OK060839.1, OK060840.1, OK060841.1, OK060842.1, OK060843.1, OK060844.1, OK060845.1, OK060846.1, OK060847.1, OK060848.1, OK060849.1, OK060850.1, OK060851.1, OK060852.1, OK060853.1, OK060854.1, OK060855.1, OK060856.1, OK060857.1, OK060858.1, OK060859.1, OK060860.1, OK060861.1, OK060862.1, OK060863.1, OK060864.1, OK060865.1, OK060866.1, OK060867.1, OK060868.1, OK060869.1, OK060870.1, OK060872.1, OK060874.1, OK060875.1, OK060876.1, OK060877.1, OK060878.1, OK060879.1, OK060880.1, OK060881.1, OK060882.1, OK060883.1, OK060884.1, OK060886.1, OK060887.1, OK060888.1, OK060889.1, OK060890.1, OK060891.1, OK060892.1, OK060893.1, OK060894.1, OK060895.1, OK060896.1, OK060897.1, OK060899.1, OK060900.1, OK060901.1, OK060902.1, OK060903.1, OK060904.1, OK060905.1, OK060906.1, OK060907.1, OK060908.1, OK060909.1, OK060910.1, OK060911.1, OK060912.1, OK060913.1, OK060914.1, OK060915.1, OK060916.1, OK060917.1, OK060918.1, OK060919.1, OK060920.1, OK060921.1, OK060922.1, OK060923.1, OK060924.1, OK060925.1, OK060926.1, OK060927.1, OK060928.1, OK060929.1, OK060930.1, OK060932.1, OK060933.1, OK060934.1, OK060935.1, OK060936.1, OK060937.1, OK060938.1, OK060939.1, OK060940.1, OK060941.1, OK060942.1, OK060943.1, OK060944.1, OK060945.1, OK060946.1, OK060947.1, OK060948.1, OK060949.1, OK060950.1, OK060951.1, OK060952.1, OK060953.1, OK060954.1, OK060955.1, OK060956.1, OK060957.1, OK060958.1, OK060959.1, OK060961.1, OK060962.1, OK060963.1, OK060964.1, OK060965.1, OK060966.1, OK060967.1, OK060968.1, OK060969.1, OK060970.1, OK060971.1, OK060972.1, OK060973.1, OK060974.1, OK060975.1, OK060976.1, OK060977.1, OK060978.1, OK060979.1, OK060980.1, OK060981.1, OK060982.1, OK060983.1, OK060984.1, OK060985.1, OK060986.1, OK060987.1, OK060988.1, OK060989.1, OK060990.1, OK060991.1, OK060992.1, OK060993.1, OK060994.1, OK060995.1, OK060996.1, OK060998.1, OK060999.1, OK061000.1, OK061001.1, OK061002.1, OK061003.1, OK061004.1, OK061005.1, OK061006.1, OK061007.1, OK061008.1, OK061009.1, OK061010.1, OK061011.1, OK061012.1, OK061013.1, OK061015.1, OK061016.1, OK061017.1, OK061018.1, OK061019.1, OK061020.1, OK061021.1, OK061022.1, OK061024.1, OK061025.1, OK061026.1, OK061027.1, OK061028.1, OK061029.1, OK061030.1, OK061031.1, OK061032.1, OK061033.1, OK061034.1, OK061036.1, OK061037.1, OK061038.1, OK061039.1, OK061040.1, OK061041.1, OK061042.1, OK061043.1, OK061044.1, OK061045.1, OK061046.1, OK061047.1, OK061048.1, OK061049.1, OK061050.1, OK061051.1, OK061052.1, OK061053.1, OK062017.1, OK062018.1, OK062019.1, OK062020.1, OK062021.1, OK062022.1, OK062023.1, OK062024.1, OK062025.1, OK062026.1, OK062027.1, OK062028.1, OK062029.1, OK062030.1, OK062031.1, OK062032.1, OK062033.1, OK062034.1, OK062035.1, OK062036.1, OK062037.1, OK062038.1, OK062039.1, OK062040.1, OK062041.1, OK062042.1, OK062043.1, OK062044.1, OK062045.1, OK062046.1, OK062047.1, OK062048.1, OK062050.1, OK062051.1, OK062052.1, OK062053.1, OK062054.1, OK062055.1, OK062056.1, OK062057.1, OK062058.1, OK062059.1, OK062060.1, OK062061.1, OK062062.1, OK062063.1, OK062064.1, OK062065.1, OK062066.1, OK062067.1, OK062068.1, OK062069.1, OK062070.1, OK062071.1, OK062072.1, OK062073.1, OK062074.1, OK062075.1, OK062077.1, OK062078.1, OK062079.1, OK062080.1, OK062082.1, OK062084.1, OK062085.1, OK062086.1, OK062087.1, OK062088.1, OK062089.1, OK062091.1, OK062092.1, OK062093.1, OK062094.1, OK062095.1, OK062096.1, OK062097.1, OK062099.1, OK062100.1, OK062101.1, OK062102.1, OK062103.1, OK062104.1, OK062105.1, OK062106.1, OK062107.1, OK062108.1, OK062109.1, OK062111.1, OK062112.1, OK062114.1, OK062115.1, OK062116.1, OK062117.1, OK062118.1, OK062119.1, OK062120.1, OK062121.1, OK062122.1, OK062123.1, OK062124.1, OK062126.1, OK062127.1, OK062128.1, OK062129.1, OK062130.1, OK062131.1, OK062132.1, OK062133.1, OK062134.1, OK062135.1, OK062136.1, OK062137.1, OK062138.1, OK062139.1, OK062140.1, OK062141.1, OK062142.1, OK062143.1, OK062144.1, OK062146.1, OK062147.1, OK062148.1, OK062149.1, OK062150.1, OK062151.1, OK062152.1, OK062153.1, OK062154.1, OK062155.1, OK062156.1, OK062157.1, OK062158.1, OK062160.1, OK062161.1, OK062162.1, OK062163.1, OK062164.1, OK062167.1, OK062168.1, OK062169.1, OK062170.1, OK062171.1, OK062172.1, OK062173.1, OK062174.1, OK062175.1, OK062176.1, OK062177.1, OK062178.1, OK062179.1, OK062180.1, OK062181.1, OK062182.1, OK062183.1, OK062184.1, OK062185.1, OK062186.1, OK062187.1, OK062188.1, OK062189.1, OK062190.1, OK062191.1, OK062192.1, OK062193.1, OK062194.1, OK062195.1, OK062196.1, OK062197.1, OK062198.1, OK062200.1, OK062201.1, OK062202.1, OK062203.1, OK062204.1, OK062205.1, OK062206.1, OK062207.1, OK062208.1, OK062209.1, OK062210.1, OK062211.1, OK062212.1, OK062213.1, OK062214.1, OK062215.1, OK062216.1, OK062217.1, OK062218.1, OK062219.1, OK062220.1, OK062221.1, OK062222.1, OK062224.1, OK062225.1, OK062227.1, OK062229.1, OK062230.1, OK062231.1, OK062232.1, OK062233.1, OK062234.1, OK062235.1, OK062236.1, OK062237.1, OK062238.1, OK062239.1, OK062240.1, OK062241.1, OK062242.1, OK062243.1, OK062245.1, OK062246.1, OK062247.1, OK062248.1, OK062249.1, OK062250.1, OK062251.1, OK062252.1, OK062253.1, OK062254.1, OK062255.1, OK062256.1, OK062257.1, OK062258.1, OK062259.1, OK062260.1, OK062261.1, OK062262.1, OK062263.1, OK062264.1, OK062266.1, OK062267.1, OK062268.1, OK062269.1, OK062270.1, OK062271.1, OK062272.1, OK062273.1, OK062274.1, OK062275.1, OK062276.1, OK062277.1, OK062278.1, OK062279.1, OK062280.1, OK062281.1, OK062282.1, OK062283.1, OK062284.1, OK062285.1, OK062286.1, OK062287.1, OK062288.1, OK062289.1, OK062290.1, OK062291.1, OK062292.1, OK062293.1, OK062294.1, OK062295.1, OK062296.1, OK062297.1, OK062298.1, OK062299.1, OK062300.1, OK062301.1, OK062303.1, OK062304.1, OK062305.1, OK062306.1, OK062307.1, OK062308.1, OK062309.1, OK062310.1, OK062311.1, OK062312.1, OK062313.1, OK062315.1, OK062316.1, OK062317.1, OK062318.1, OK062319.1, OK062320.1, OK062321.1, OK062322.1, OK062323.1, OK062324.1, OK062325.1, OK062326.1, OK062327.1, OK062330.1, OK062332.1, OK062333.1, OK062334.1, OK062335.1, OK062336.1, OK062337.1, OK062338.1, OK062339.1, OK062340.1, OK062341.1, OK062342.1, OK062343.1, OK062344.1, OK062345.1, OK062346.1, OK062347.1, OK062348.1, OK062349.1, OK062350.1, OK062351.1, OK062352.1, OK062353.1, OK062354.1, OK062355.1, OK062356.1, OK062357.1, OK062358.1, OK062359.1, OK062360.1, OK062361.1, OK062362.1, OK062363.1, OK062364.1, OK062365.1, OK062366.1, OK062367.1, OK062368.1, OK062369.1, OK062370.1, OK062373.1, OK062374.1, OK062375.1, OK062376.1, OK062377.1, OK062378.1, OK062379.1, OK062380.1, OK062381.1, OK062382.1, OK062383.1, OK062384.1, OK062385.1, OK062386.1, OK062387.1, OK062388.1, OK062389.1, OK062390.1, OK062391.1, OK062392.1, OK062393.1, OK062394.1, OK062395.1, OK062396.1, OK062397.1, OK062398.1, OK062399.1, OK062400.1, OK062401.1, OK062402.1, OK062403.1, OK062404.1, OK062405.1, OK062406.1, OK062407.1, OK062408.1, OK062409.1, OK062410.1, OK062411.1, OK062412.1, OK062413.1, OK062414.1, OK062417.1, OK062418.1, OK062419.1, OK062420.1, OK062421.1, OK062422.1, OK062423.1, OK062424.1, OK062425.1, OK062426.1, OK062427.1, OK062428.1, OK062429.1, OK062430.1, OK062431.1, OK062432.1, OK062433.1, OK062434.1, OK062435.1, OK062436.1, OK062437.1, OK062438.1, OK062440.1, OK062441.1, OK062443.1, OK062444.1, OK062445.1, OK062446.1, OK062447.1, OK062448.1, OK062449.1, OK062450.1, OK062451.1, OK062452.1, OK062453.1, OK062454.1, OK062455.1, OK062456.1, OK062457.1, OK062458.1, OK062459.1, OK062460.1, OK062461.1, OK062462.1, OK062463.1, OK062464.1, OK062465.1, OK062466.1, OK062467.1, OK062468.1, OK062469.1, OK062470.1, OK062471.1, OK062472.1, OK062473.1, OK062474.1, OK062475.1, OK062476.1, OK062477.1, OK062478.1, OK062479.1, OK062480.1, OK062482.1, OK062483.1, OK062484.1, OK062485.1, OK062486.1, OK062487.1, OK062488.1, OK062489.1, OK062491.1, OK062492.1, OK062493.1, OK062494.1, OK062495.1, OK062496.1, OK062497.1, OK062498.1, OK062499.1, OK062500.1, OK062501.1, OK062502.1, OK062503.1, OK062504.1, OK062505.1, OK062506.1, OK062507.1, OK062508.1, OK062509.1, OK062510.1, OK062511.1, OK062512.1, OK062513.1, OK062514.1, OK062515.1, OK062516.1, OK062517.1, OK062519.1, OK062520.1, OK062521.1, OK062522.1, OK062523.1, OK062524.1, OK062525.1, OK062526.1, OK062527.1, OK062528.1, OK062529.1, OK062530.1, OK062531.1, OK062532.1, OK062533.1, OK062534.1, OK062535.1, OK062536.1, OK062537.1, OK062538.1, OK062539.1, OK062540.1, OK062541.1, OK062542.1, OK062543.1, OK062545.1, OK062546.1, OK062547.1, OK062548.1, OK062549.1, OK062550.1, OK062551.1, OK062552.1, OK062554.1, OK062555.1, OK062556.1, OK062557.1, OK062558.1, OK062559.1, OK062560.1, OK062561.1, OK062562.1, OK062563.1, OK062564.1, OK062565.1, OK062566.1, OK062567.1, OK062568.1, OK062570.1, OK062571.1, OK062572.1, OK062573.1, OK062574.1, OK062575.1, OK062576.1, OK062577.1, OK062578.1, OK062579.1, OK062580.1, OK062581.1, OK062582.1, OK062583.1, OK062584.1, OK062585.1, OK062586.1, OK062587.1, OK062588.1, OK062590.1, OK062591.1, OK062592.1, OK062594.1, OK062595.1, OK062596.1, OK062597.1, OK062598.1, OK062599.1, OK062600.1, OK062601.1, OK062602.1, OK062603.1, OK062604.1, OK062605.1, OK062606.1, OK062607.1, OK062608.1, OK062609.1, OK062610.1, OK062611.1, OK062612.1, OK062613.1, OK062614.1, OK062615.1, OK062616.1, OK062617.1, OK062619.1, OK062620.1, OK062621.1, OK062622.1, OK062623.1, OK062624.1, OK062625.1, OK062626.1, OK062627.1, OK062628.1, OK062629.1, OK062630.1, OK062631.1, OK062632.1, OK062633.1, OK062634.1, OK062635.1, OK062636.1, OK062638.1, OK062639.1, OK062640.1, OK062641.1, OK062642.1, OK062643.1, OK062644.1, OK062645.1, OK062647.1, OK062648.1, OK062649.1, OK062650.1, OK062651.1, OK062652.1, OK062653.1, OK062655.1, OK062656.1, OK062657.1, OK062659.1, OK062660.1, OK062661.1, OK062662.1, OK062663.1, OK062664.1, OK062665.1, OK062666.1, OK062667.1, OK062668.1, OK062669.1, OK062670.1, OK062671.1, OK062672.1, OK062673.1, OK062674.1, OK062675.1, OK062676.1, OK062677.1, OK062678.1, OK062679.1, OK062680.1, OK062681.1, OK062682.1, OK062683.1, OK062684.1, OK062685.1, OK062686.1, OK062687.1, OK062688.1, OK062689.1, OK062690.1, OK062691.1, OK062692.1, OK062693.1, OK062694.1, OK062695.1, OK062696.1, OK062697.1, OK062698.1, OK062699.1, OK062700.1, OK062701.1, OK062702.1, OK062703.1, OK062704.1, OK062705.1, OK062706.1, OK062707.1, OK062708.1, OK062710.1, OK062711.1, OK062712.1, OK062713.1, OK062714.1, OK062715.1, OK062716.1, OK062717.1, OK062718.1, OK062719.1, OK062720.1, OK062721.1, OK062722.1, OK062723.1, OK062724.1, OK062725.1, OK062726.1, OK062727.1, OK062728.1, OK062729.1, OK062730.1, OK062731.1, OK062732.1, OK062733.1, OK062734.1, OK062735.1, OK062736.1, OK062737.1, OK062738.1, OK062739.1, OK062740.1, OK062741.1, OK062742.1, OK062744.1, OK062745.1, OK062746.1, OK062747.1, OK062748.1, OK062749.1, OK062750.1, OK062751.1, OK062752.1, OK062753.1, OK062754.1, OK062755.1, OK062756.1, OK062757.1, OK062758.1, OK062759.1, OK062760.1, OK062761.1, OK062762.1, OK062763.1, OK062764.1, OK062765.1, OK062766.1, OK062767.1, OK062768.1, OK062769.1, OK062770.1, OK062771.1, OK062772.1, OK062773.1, OK062774.1, OK062775.1, OK062776.1, OK062777.1, OK062778.1, OK062779.1, OK062780.1, OK062781.1, OK062782.1, OK062784.1, OK062785.1, OK062786.1, OK062787.1, OK062788.1, OK062789.1, OK062790.1, OK062791.1, OK062793.1, OK062794.1, OK062795.1, OK062796.1, OK062797.1, OK062798.1, OK062799.1, OK062800.1, OK062801.1, OK062802.1, OK062803.1, OK062805.1, OK062806.1, OK062807.1, OK062808.1, OK062809.1, OK062810.1, OK062811.1, OK062812.1, OK062815.1, OK062816.1, OK062817.1, OK062818.1, OK062819.1, OK062820.1, OK062821.1, OK062822.1, OK062823.1, OK062824.1, OK062825.1, OK062827.1, OK062828.1, OK062830.1, OK062831.1, OK062832.1, OK062833.1, OK062834.1, OK062835.1, OK062836.1, OK062837.1, OK062838.1, OK062839.1, OK062840.1, OK062841.1, OK062842.1, OK062843.1, OK062845.1, OK062846.1, OK062847.1, OK062848.1, OK062849.1, OK062850.1, OK062851.1, OK062852.1, OK062853.1, OK062854.1, OK062855.1, OK062856.1, OK062857.1, OK062858.1, OK062859.1, OK062860.1, OK062861.1, OK062862.1, OK062863.1, OK062864.1, OK062865.1, OK062866.1, OK062867.1, OK062868.1, OK062869.1, OK062870.1, OK062871.1, OK062872.1, OK062873.1, OK062874.1, OK062875.1, OK062876.1, OK062877.1, OK062878.1, OK062879.1, OK062880.1, OK062881.1, OK062882.1, OK062883.1, OK062884.1, OK062885.1, OK062886.1, OK062887.1, OK062888.1, OK062889.1, OK062890.1, OK062892.1, OK062893.1, OK062895.1, OK062896.1, OK062897.1, OK062898.1, OK062899.1, OK062900.1, OK062901.1, OK062902.1, OK062903.1, OK062904.1, OK062905.1, OK062906.1, OK062907.1, OK062908.1, OK062909.1, OK062910.1, OK062911.1, OK062913.1, OK062914.1, OK062915.1, OK062916.1, OK062917.1, OK062918.1, OK062919.1, OK062920.1, OK062921.1, OK062922.1, OK062923.1, OK062924.1, OK062925.1, OK062926.1, OK062927.1, OK062928.1, OK062929.1, OK062930.1, OK062931.1, OK062932.1, OK062933.1, OK062934.1, OK062935.1, OK062936.1, OK062938.1, OK062939.1, OK062940.1, OK062941.1, OK062942.1, OK062943.1, OK062945.1, OK062946.1, OK062947.1, OK062949.1, OK062950.1, OK062951.1, OK062952.1, OK062953.1, OK062954.1, OK062955.1, OK062956.1, OK062957.1, OK062958.1, OK062959.1, OK062960.1, OK062961.1, OK062962.1, OK062963.1, OK062964.1, OK062965.1, OK062966.1, OK062967.1, OK062968.1, OK062969.1, OK062970.1, OK062972.1, OK062975.1, OK062976.1, OK062977.1, OK062978.1, OK062979.1, OK062980.1, OK062981.1, OK062984.1, OK062985.1, OK062986.1, OK062987.1, OK062988.1, OK062989.1, OK062990.1, OK062991.1, OK062993.1, OK062994.1, OK062995.1, OK062996.1, OK062997.1, OK062998.1, OK062999.1, OK063000.1, OK063001.1, OK063002.1, OK063003.1, OK063004.1, OK063005.1, OK063006.1, OK063007.1, OK063008.1, OK063009.1, OK063010.1, OK063011.1, OK063012.1, OK063013.1, OK063014.1, OK063015.1, OK063016.1, OK063017.1, OK063018.1, OK063019.1, OK063020.1, OK063021.1, OK063022.1, OK063023.1, OK063024.1, OK063025.1, OK063026.1, OK063027.1, OK063028.1, OK063029.1, OK063030.1, OK063031.1, OK063032.1, OK063033.1, OK063034.1, OK063035.1, OK063036.1, OK063037.1, OK063038.1, OK063039.1, OK063040.1, OK063041.1, OK063042.1, OK063043.1, OK063044.1, OK063045.1, OK063046.1, OK063047.1, OK063048.1, OK063049.1, OK063051.1, OK063053.1, OK063054.1, OK063055.1, OK063056.1, OK063057.1, OK063058.1, OK063060.1, OK063061.1, OK063062.1, OK063063.1, OK063064.1, OK063065.1, OK063066.1, OK063067.1, OK063068.1, OK063069.1, OK063070.1, OK063071.1, OK063072.1, OK063073.1, OK063075.1, OK063076.1, OK063077.1, OK063079.1, OK063080.1, OK063081.1, OK063082.1, OK063084.1, OK063085.1, OK063086.1, OK063087.1, OK063088.1, OK063089.1, OK063090.1, OK063091.1, OK063092.1, OK063093.1, OK063094.1, OK063095.1, OK063096.1, OK063097.1, OK063098.1, OK063099.1, OK063100.1, OK063101.1, OK063103.1, OK063104.1, OK063105.1, OK063106.1, OK063107.1, OK063108.1, OK063109.1, OK063110.1, OK063111.1, OK063112.1, OK063113.1, OK063114.1, OK063115.1, OK063116.1, OK063117.1, OK063118.1, OK063119.1, OK063120.1, OK063121.1, OK063122.1, OK063123.1, OK063124.1, OK063125.1, OK063126.1, OK063127.1, OK063128.1, OK063129.1, OK063130.1, OK063131.1, OK063132.1, OK063134.1, OK063135.1, OK063136.1, OK063137.1, OK063139.1, OK063140.1, OK063141.1, OK063142.1, OK063143.1, OK063144.1, OK063145.1, OK063146.1, OK063148.1, OK063149.1, OK063150.1, OK063151.1, OK063152.1, OK063153.1, OK063154.1, OK063155.1, OK063156.1, OK063157.1, OK063158.1, OK063159.1, OK063161.1, OK063162.1, OK063163.1, OK063164.1, OK063165.1, OK063166.1, OK063167.1, OK063168.1, OK063169.1, OK063170.1, OK063172.1, OK063173.1, OK063174.1, OK063175.1, OK063176.1, OK063177.1, OK063179.1, OK063180.1, OK063181.1, OK063182.1, OK063183.1, OK063184.1, OK063185.1, OK063186.1, OK063187.1, OK063188.1, OK063189.1, OK063190.1, OK063191.1, OK063192.1, OK063193.1, OK063194.1, OK063195.1, OK063196.1, OK063197.1, OK063198.1, OK063199.1, OK063200.1, OK063201.1, OK063202.1, OK063203.1, OK063204.1, OK063205.1, OK063206.1, OK063207.1, OK063208.1, OK063209.1, OK063211.1, OK063212.1, OK063213.1, OK063214.1, OK063215.1, OK063216.1, OK063217.1, OK063218.1, OK063219.1, OK063220.1, OK063221.1, OK063222.1, OK063223.1, OK063224.1, OK063225.1, OK063226.1, OK063227.1, OK063228.1, OK063229.1, OK063230.1, OK063231.1, OK063232.1, OK063233.1, OK063234.1, OK063235.1, OK063236.1, OK063237.1, OK063238.1, OK063239.1, OK063241.1, OK063242.1, OK063243.1, OK063244.1, OK063245.1, OK063246.1, OK063247.1, OK063248.1, OK063249.1, OK063250.1, OK063251.1, OK063252.1, OK063253.1, OK063254.1, OK063255.1, OK063256.1, OK063257.1, OK063258.1, OK063259.1, OK063260.1, OK063262.1, OK063263.1, OK063265.1, OK063267.1, OK063268.1, OK063269.1, OK063270.1, OK063271.1, OK063272.1, OK063274.1, OK063275.1, OK063276.1, OK063277.1, OK063278.1, OK063279.1, OK063280.1, OK063281.1, OK063282.1, OK063283.1, OK063284.1, OK063285.1, OK063286.1, OK063287.1, OK063288.1, OK063289.1, OK063290.1, OK063291.1, OK063292.1, OK063293.1, OK063294.1, OK063295.1, OK063296.1, OK063297.1, OK063298.1, OK063299.1, OK063300.1, OK063301.1, OK063302.1, OK063303.1, OK063304.1, OK063305.1, OK063306.1, OK063307.1, OK063308.1, OK063309.1, OK063310.1, OK063311.1, OK063312.1, OK063313.1, OK063314.1, OK063315.1, OK063316.1, OK063317.1, OK063318.1, OK063320.1, OK063321.1, OK063322.1, OK063323.1, OK063324.1, OK063325.1, OK063326.1, OK063327.1, OK063328.1, OK063329.1, OK063330.1, OK063331.1, OK063332.1, OK063333.1, OK063334.1, OK063335.1, OK063336.1, OK063338.1, OK063339.1, OK063340.1, OK063341.1, OK063342.1, OK063343.1, OK063344.1, OK063345.1, OK063346.1, OK063347.1, OK063348.1, OK063349.1, OK063350.1, OK063351.1, OK063352.1, OK063353.1, OK063354.1, OK063355.1, OK063356.1, OK063357.1, OK063358.1, OK063359.1, OK063360.1, OK063361.1, OK063362.1, OK063363.1, OK063364.1, OK063365.1, OK063366.1, OK063367.1, OK063368.1, OK063369.1, OK063370.1, OK063371.1, OK063372.1, OK063373.1, OK063374.1, OK063375.1, OK063376.1, OK063377.1, OK063378.1, OK063379.1, OK063380.1, OK063381.1, OK063382.1, OK063383.1, OK063384.1, OK063385.1, OK063386.1, OK063387.1, OK063388.1, OK063389.1, OK063390.1, OK063391.1, OK063392.1, OK063393.1, OK063394.1, OK063395.1, OK063396.1, OK063397.1, OK063398.1, OK063399.1, OK063400.1, OK063401.1, OK063403.1, OK063404.1, OK063405.1, OK063406.1, OK063407.1, OK063408.1, OK063409.1, OK063410.1, OK063411.1, OK063412.1, OK063413.1, OK063414.1, OK063416.1, OK063417.1, OK063418.1, OK063419.1, OK063420.1, OK063421.1, OK063422.1, OK063423.1, OK063424.1, OK063425.1, OK063426.1, OK063428.1, OK063429.1, OK063430.1, OK063431.1, OK063432.1, OK063433.1, OK063434.1, OK063435.1, OK063436.1, OK063437.1, OK063438.1, OK063439.1, OK063441.1, OK063442.1, OK063443.1, OK063444.1, OK063446.1, OK063447.1, OK063448.1, OK063450.1, OK063451.1, OK063453.1, OK063454.1, OK063455.1, OK063456.1, OK063457.1, OK063458.1, OK063459.1, OK063460.1, OK063461.1, OK063462.1, OK063463.1, OK063464.1, OK063465.1, OK063466.1, OK063467.1, OK063468.1, OK063469.1, OK063470.1, OK063472.1, OK063473.1, OK063474.1, OK063475.1, OK063476.1, OK063477.1, OK063478.1, OK063479.1, OK063480.1, OK063481.1, OK063482.1, OK063483.1, OK063484.1, OK063485.1, OK063486.1, OK063487.1, OK063488.1, OK063489.1, OK063490.1, OK063491.1, OK063492.1, OK063494.1, OK063496.1, OK063497.1, OK063499.1, OK063500.1, OK063501.1, OK063502.1, OK063503.1, OK063504.1, OK063505.1, OK063506.1, OK063507.1, OK063508.1, OK063509.1, OK063510.1, OK063511.1, OK063512.1, OK063513.1, OK063514.1, OK063515.1, OK063516.1, OK063517.1, OK063518.1, OK063519.1, OK063520.1, OK063521.1, OK063522.1, OK063523.1, OK063524.1, OK063525.1, OK063526.1, OK063528.1, OK063529.1, OK063530.1, OK063531.1, OK063532.1, OK063533.1, OK063534.1, OK063535.1, OK063536.1, OK063537.1, OK063538.1, OK063539.1, OK063540.1, OK063541.1, OK063542.1, OK063543.1, OK063544.1, OK063545.1, OK063546.1, OK063547.1, OK063548.1, OK063549.1, OK063550.1, OK063551.1, OK063552.1, OK063553.1, OK063554.1, OK063555.1, OK063556.1, OK063557.1, OK063558.1, OK063559.1, OK063560.1, OK063561.1, OK063562.1, OK063563.1, OK063564.1, OK063566.1, OK063567.1, OK063568.1, OK063569.1, OK063570.1, OK063571.1, OK063572.1, OK063573.1, OK063574.1, OK063575.1, OK063576.1, OK063577.1, OK063578.1, OK063579.1, OK063580.1, OK063581.1, OK063582.1, OK063583.1, OK063584.1, OK063585.1, OK063586.1, OK063587.1, OK063588.1, OK063589.1, OK063590.1, OK063591.1, OK063592.1, OK063593.1, OK063594.1, OK063595.1, OK063596.1, OK063597.1, OK063598.1, OK063600.1, OK063601.1, OK063602.1, OK063603.1, OK063604.1, OK063605.1, OK063606.1, OK063607.1, OK063608.1, OK063609.1, OK063610.1, OK063611.1, OK063612.1, OK063613.1, OK063614.1, OK063615.1, OK063616.1, OK063617.1, OK063618.1, OK063619.1, OK063620.1, OK063621.1, OK063622.1, OK063623.1, OK063624.1, OK063625.1, OK063626.1, OK063627.1, OK063628.1, OK063629.1, OK063630.1, OK063631.1, OK063632.1, OK063633.1, OK063634.1, OK063635.1, OK063636.1, OK063637.1, OK063638.1, OK063639.1, OK063640.1, OK063641.1, OK063642.1, OK063643.1, OK063644.1, OK063645.1, OK063646.1, OK063647.1, OK063648.1, OK063649.1, OK063651.1, OK063652.1, OK063653.1, OK063654.1, OK063655.1, OK063656.1, OK063657.1, OK063658.1, OK063659.1, OK063660.1, OK063661.1, OK063662.1, OK063663.1, OK063664.1, OK063665.1, OK063666.1, OK063667.1, OK063668.1, OK063669.1, OK063670.1, OK063671.1, OK063672.1, OK063673.1, OK063674.1, OK063675.1, OK063676.1, OK063677.1, OK063678.1, OK063679.1, OK063680.1, OK063681.1, OK063682.1, OK063683.1, OK063684.1, OK063685.1, OK063686.1, OK063687.1, OK063688.1, OK063689.1, OK063690.1, OK063691.1, OK063692.1, OK063693.1, OK063694.1, OK063695.1, OK063696.1, OK063697.1, OK063698.1, OK063699.1, OK063701.1, OK063702.1, OK063703.1, OK063704.1, OK063705.1, OK063706.1, OK063707.1, OK063708.1, OK063709.1, OK063710.1, OK063711.1, OK063712.1, OK063713.1, OK063714.1, OK063715.1, OK063716.1, OK063717.1, OK063718.1, OK063719.1, OK063720.1, OK063721.1, OK063722.1, OK063723.1, OK063724.1, OK063725.1, OK063726.1, OK063727.1, OK063728.1, OK063729.1, OK063730.1, OK063731.1, OK063732.1, OK063733.1, OK063734.1, OK063735.1, OK063736.1, OK063737.1, OK063739.1, OK063740.1, OK063741.1, OK063742.1, OK063743.1, OK063744.1, OK063745.1, OK063746.1, OK063747.1, OK063748.1, OK063749.1, OK063750.1, OK063751.1, OK063752.1, OK063753.1, OK063754.1, OK063755.1, OK063756.1, OK063757.1, OK063758.1, OK063759.1, OK063760.1, OK063761.1, OK063762.1, OK063763.1, OK063764.1, OK063765.1, OK063766.1, OK063767.1, OK063768.1, OK063769.1, OK063770.1, OK063771.1, OK063772.1, OK063773.1, OK063774.1, OK063775.1, OK063776.1, OK063777.1, OK063778.1, OK063779.1, OK063780.1, OK063782.1, OK064163.1, OK064164.1, OK064165.1, OK064580.1, OK064586.1, OK064587.1, OK064588.1, OK064589.1, OK064590.1, OK066365.1, OK066366.1, OK066367.1, OK066368.1, OK066370.1, OK066371.1, OK066372.1, OK066373.1, OK066374.1, OK066379.1, OK066381.1, OK066382.1, OK066383.1, OK066384.1, OK066385.1, OK066386.1, OK066387.1, OK066388.1, OK066389.1, OK066390.1, OK066391.1, OK066392.1, OK066393.1, OK066394.1, OK066395.1, OK066396.1, OK066397.1, OK066398.1, OK066399.1, OK066400.1, OK066401.1, OK066402.1, OK066403.1, OK066404.1, OK066405.1, OK066406.1, OK066407.1, OK066408.1, OK066409.1, OK066410.1, OK066411.1, OK066412.1, OK066413.1, OK066414.1, OK066415.1, OK066416.1, OK066417.1, OK066418.1, OK066419.1, OK066420.1, OK066422.1, OK066423.1, OK066424.1, OK066425.1, OK066426.1, OK066427.1, OK066428.1, OK066429.1, OK066430.1, OK066431.1, OK066432.1, OK066433.1, OK066434.1, OK066435.1, OK066436.1, OK066437.1, OK066438.1, OK066439.1, OK066440.1, OK066441.1, OK066442.1, OK066443.1, OK066444.1, OK066445.1, OK066446.1, OK066447.1, OK066448.1, OK066449.1, OK066450.1, OK066451.1, OK066452.1, OK066453.1, OK066454.1, OK066455.1, OK066456.1, OK066457.1, OK066458.1, OK066459.1, OK066460.1, OK066461.1, OK066462.1, OK066463.1, OK066464.1, OK066465.1, OK066467.1, OK066468.1, OK066469.1, OK066470.1, OK066471.1, OK066472.1, OK066473.1, OK066474.1, OK066475.1, OK066476.1, OK066477.1, OK066478.1, OK066479.1, OK066480.1, OK066481.1, OK066482.1, OK066483.1, OK066484.1, OK066485.1, OK066486.1, OK066487.1, OK066488.1, OK066489.1, OK066490.1, OK066491.1, OK066492.1, OK066493.1, OK066494.1, OK066495.1, OK066496.1, OK066498.1, OK066499.1, OK066500.1, OK066501.1, OK066502.1, OK066503.1, OK066504.1, OK066505.1, OK066506.1, OK066507.1, OK066508.1, OK066509.1, OK066510.1, OK066511.1, OK066512.1, OK066514.1, OK066515.1, OK066516.1, OK066517.1, OK066518.1, OK066520.1, OK066521.1, OK066522.1, OK066523.1, OK066524.1, OK066525.1, OK066526.1, OK066527.1, OK066528.1, OK066529.1, OK066530.1, OK066531.1, OK066532.1, OK066533.1, OK066534.1, OK066535.1, OK066536.1, OK066538.1, OK066539.1, OK066540.1, OK066542.1, OK066543.1, OK066545.1, OK066547.1, OK066548.1, OK066549.1, OK066550.1, OK066552.1, OK066553.1, OK066554.1, OK066555.1, OK066556.1, OK066557.1, OK066558.1, OK066559.1, OK066562.1, OK066564.1, OK066565.1, OK066566.1, OK066567.1, OK066568.1, OK066569.1, OK066570.1, OK066571.1, OK066572.1, OK066573.1, OK066574.1, OK068471.1, OK068472.1, OK068473.1, OK068474.1, OK068475.1, OK068476.1, OK068477.1, OK068478.1, OK068479.1, OK068480.1, OK068481.1, OK068482.1, OK068483.1, OK068484.1, OK068485.1, OK068486.1, OK068490.1, OK068491.1, OK068492.1, OK068493.1, OK068494.1, OK068495.1, OK068496.1, OK068497.1, OK068498.1, OK068499.1, OK068500.1, OK068501.1, OK068502.1, OK068503.1, OK068504.1, OK068505.1, OK068506.1, OK068507.1, OK068508.1, OK068509.1, OK068510.1, OK068511.1, OK068512.1, OK068513.1, OK068514.1, OK068515.1, OK068517.1, OK068518.1, OK068520.1, OK068521.1, OK068522.1, OK068523.1, OK068524.1, OK068525.1, OK068526.1, OK068527.1, OK068528.1, OK068529.1, OK068530.1, OK068531.1, OK068532.1, OK068534.1, OK068535.1, OK068536.1, OK068537.1, OK068538.1, OK068539.1, OK068540.1, OK068541.1, OK068542.1, OK068543.1, OK068544.1, OK068545.1, OK068546.1, OK068547.1, OK068548.1, OK068549.1, OK068550.1, OK068551.1, OK068552.1, OK068553.1, OK068554.1, OK068555.1, OK068556.1, OK068557.1, OK068558.1, OK068559.1, OK068560.1, OK068561.1, OK068562.1, OK068563.1, OK068564.1, OK068565.1, OK068566.1, OK068567.1, OK068568.1, OK068569.1, OK068570.1, OK068571.1, OK068572.1, OK068573.1, OK068574.1, OK068575.1, OK068576.1, OK068577.1, OK068578.1, OK068579.1, OK068580.1, OK068581.1, OK068582.1, OK068583.1, OK068585.1, OK068586.1, OK068587.1, OK068588.1, OK068589.1, OK068590.1, OK068591.1, OK068593.1, OK068594.1, OK068595.1, OK068596.1, OK068597.1, OK068598.1, OK068599.1, OK068600.1, OK068601.1, OK068602.1, OK068603.1, OK068604.1, OK068605.1, OK068606.1, OK068607.1, OK068608.1, OK068609.1, OK068610.1, OK068611.1, OK068612.1, OK068613.1, OK068614.1, OK068615.1, OK068616.1, OK068617.1, OK068618.1, OK068619.1, OK068620.1, OK068621.1, OK068622.1, OK068623.1, OK068624.1, OK068625.1, OK068626.1, OK068627.1, OK068628.1, OK068629.1, OK068630.1, OK068631.1, OK068632.1, OK068633.1, OK068634.1, OK068635.1, OK068636.1, OK068637.1, OK068638.1, OK068639.1, OK068640.1, OK068641.1, OK068642.1, OK068643.1, OK068644.1, OK068645.1, OK068646.1, OK068649.1, OK068650.1, OK068651.1, OK068652.1, OK068653.1, OK068654.1, OK068655.1, OK068656.1, OK068657.1, OK068658.1, OK068659.1, OK068660.1, OK068661.1, OK068662.1, OK068664.1, OK068665.1, OK068666.1, OK068667.1, OK068668.1, OK068669.1, OK068670.1, OK068671.1, OK068672.1, OK068673.1, OK068674.1, OK068675.1, OK068676.1, OK068677.1, OK068678.1, OK068679.1, OK068680.1, OK068681.1, OK068682.1, OK068683.1, OK068684.1, OK068685.1, OK068686.1, OK068687.1, OK068688.1, OK068689.1, OK068690.1, OK068691.1, OK068692.1, OK068693.1, OK068694.1, OK068695.1, OK068696.1, OK068697.1, OK068698.1, OK068699.1, OK068700.1, OK068701.1, OK068702.1, OK068703.1, OK068704.1, OK068705.1, OK068706.1, OK068707.1, OK068708.1, OK068709.1, OK068710.1, OK068711.1, OK068712.1, OK068713.1, OK068714.1, OK068715.1, OK068716.1, OK068717.1, OK068718.1, OK068719.1, OK068720.1, OK068721.1, OK068722.1, OK068723.1, OK068724.1, OK068725.1, OK068726.1, OK068727.1, OK068728.1, OK068729.1, OK068730.1, OK068731.1, OK068732.1, OK068733.1, OK068734.1, OK068735.1, OK068736.1, OK068737.1, OK068738.1, OK068739.1, OK068740.1, OK068741.1, OK068742.1, OK068743.1, OK068744.1, OK068745.1, OK068746.1, OK068747.1, OK068748.1, OK068749.1, OK068750.1, OK068751.1, OK068752.1, OK068753.1, OK068754.1, OK068755.1, OK068756.1, OK068757.1, OK068758.1, OK068760.1, OK068761.1, OK068764.1, OK068765.1, OK068766.1, OK068767.1, OK068768.1, OK068769.1, OK068770.1, OK068771.1, OK068772.1, OK068773.1, OK068774.1, OK068775.1, OK068776.1, OK068777.1, OK068778.1, OK068779.1, OK068780.1, OK068781.1, OK068782.1, OK068783.1, OK068784.1, OK068785.1, OK068786.1, OK068787.1, OK068788.1, OK068789.1, OK068790.1, OK068792.1, OK068793.1, OK068794.1, OK068795.1, OK068796.1, OK068797.1, OK068798.1, OK068799.1, OK068800.1, OK068801.1, OK068802.1, OK068803.1, OK068804.1, OK068805.1, OK068806.1, OK068807.1, OK068808.1, OK068809.1, OK068810.1, OK068811.1, OK068812.1, OK068813.1, OK068815.1, OK068816.1, OK068817.1, OK068818.1, OK068819.1, OK068820.1, OK068821.1, OK068822.1, OK068823.1, OK068824.1, OK068826.1, OK068827.1, OK068828.1, OK068829.1, OK068830.1, OK068831.1, OK068832.1, OK068833.1, OK068834.1, OK068835.1, OK068836.1, OK068837.1, OK068838.1, OK068839.1, OK068840.1, OK068841.1, OK068842.1, OK068843.1, OK068844.1, OK068845.1, OK068846.1, OK068847.1, OK068848.1, OK068849.1, OK068850.1, OK068851.1, OK068852.1, OK068853.1, OK068854.1, OK068855.1, OK068856.1, OK068857.1, OK068858.1, OK068859.1, OK068860.1, OK068861.1, OK068862.1, OK068864.1, OK068865.1, OK068866.1, OK068867.1, OK068869.1, OK068870.1, OK068871.1, OK068872.1, OK068873.1, OK068874.1, OK068876.1, OK068877.1, OK068878.1, OK068879.1, OK068880.1, OK068881.1, OK068882.1, OK068883.1, OK068884.1, OK068885.1, OK068886.1, OK068887.1, OK068888.1, OK068889.1, OK068890.1, OK068891.1, OK068892.1, OK068893.1, OK068895.1, OK068896.1, OK068897.1, OK068898.1, OK068899.1, OK068900.1, OK068901.1, OK068902.1, OK068903.1, OK068904.1, OK068905.1, OK068906.1, OK068907.1, OK068908.1, OK068909.1, OK068910.1, OK068911.1, OK068912.1, OK068913.1, OK068914.1, OK068915.1, OK068916.1, OK068917.1, OK068918.1, OK068919.1, OK068920.1, OK068921.1, OK068922.1, OK068923.1, OK068924.1, OK068925.1, OK068926.1, OK068927.1, OK068928.1, OK068929.1, OK068930.1, OK068931.1, OK068932.1, OK068933.1, OK068934.1, OK068935.1, OK068936.1, OK068937.1, OK068938.1, OK068939.1, OK068940.1, OK068941.1, OK068942.1, OK068943.1, OK068944.1, OK068945.1, OK068946.1, OK068947.1, OK068948.1, OK068949.1, OK068950.1, OK068951.1, OK068952.1, OK068953.1, OK068954.1, OK068955.1, OK068957.1, OK068958.1, OK068959.1, OK068961.1, OK068962.1, OK068963.1, OK068964.1, OK068965.1, OK068966.1, OK068967.1, OK068968.1, OK068969.1, OK068970.1, OK068971.1, OK068972.1, OK068973.1, OK068974.1, OK068975.1, OK068976.1, OK068977.1, OK068978.1, OK068979.1, OK068980.1, OK068982.1, OK068983.1, OK068984.1, OK068985.1, OK068986.1, OK068987.1, OK068988.1, OK068989.1, OK068990.1, OK068991.1, OK068992.1, OK068993.1, OK068994.1, OK068995.1, OK068996.1, OK068997.1, OK068998.1, OK068999.1, OK069000.1, OK069002.1, OK069003.1, OK069004.1, OK069006.1, OK069007.1, OK069008.1, OK069009.1, OK069010.1, OK069011.1, OK069012.1, OK069013.1, OK069015.1, OK069016.1, OK069017.1, OK069018.1, OK069020.1, OK069021.1, OK069022.1, OK069025.1, OK069026.1, OK069027.1, OK069028.1, OK069029.1, OK069030.1, OK069031.1, OK069032.1, OK069033.1, OK069034.1, OK069035.1, OK069036.1, OK069037.1, OK069038.1, OK069039.1, OK069040.1, OK069041.1, OK069042.1, OK069044.1, OK069047.1, OK069048.1, OK069049.1, OK069051.1, OK069052.1, OK069053.1, OK069054.1, OK069055.1, OK069056.1, OK069058.1, OK069059.1, OK069060.1, OK069062.1, OK069064.1, OK069065.1, OK069068.1, OK069069.1, OK069070.1, OK069071.1, OK069072.1, OK069073.1, OK069074.1, OK069075.1, OK069076.1, OK069077.1, OK069078.1, OK069079.1, OK069080.1, OK069081.1, OK069082.1, OK069083.1, OK069084.1, OK069085.1, OK069086.1, OK069087.1, OK069089.1, OK069090.1, OK069091.1, OK069094.1, OK069095.1, OK069096.1, OK069097.1, OK069098.1, OK069099.1, OK069100.1, OK069101.1, OK069104.1, OK069105.1, OK069107.1, OK069108.1, OK069109.1, OK069110.1, OK069111.1, OK069112.1, OK069113.1, OK069114.1, OK069115.1, OK069116.1, OK069117.1, OK069118.1, OK069119.1, OK069120.1, OK069121.1, OK069122.1, OK069123.1, OK069124.1, OK069126.1, OK069127.1, OK069128.1, OK069130.1, OK069131.1, OK069132.1, OK069133.1, OK069134.1, OK069135.1, OK069137.1, OK069138.1, OK069139.1, OK069140.1, OK069141.1, OK069142.1, OK069143.1, OK069144.1, OK069145.1, OK069146.1, OK069147.1, OK069148.1, OK069149.1, OK069150.1, OK069151.1, OK069152.1, OK069153.1, OK069154.1, OK069155.1, OK069156.1, OK069157.1, OK069158.1, OK069159.1, OK069160.1, OK069161.1, OK069162.1, OK069163.1, OK069164.1, OK069165.1, OK069166.1, OK069167.1, OK069170.1, OK069171.1, OK069172.1, OK069173.1, OK069174.1, OK069176.1, OK069178.1, OK069179.1, OK069180.1, OK069181.1, OK069182.1, OK069183.1, OK069184.1, OK069185.1, OK069186.1, OK069187.1, OK069188.1, OK069189.1, OK069190.1, OK069191.1, OK069192.1, OK069193.1, OK069194.1, OK069196.1, OK069197.1, OK069199.1, OK069200.1, OK069201.1, OK069202.1, OK069203.1, OK069204.1, OK069205.1, OK069206.1, OK069207.1, OK069208.1, OK069209.1, OK069211.1, OK069212.1, OK069213.1, OK069214.1, OK069216.1, OK069218.1, OK069219.1, OK069220.1, OK069221.1, OK069225.1, OK069226.1, OK069227.1, OK069228.1, OK069229.1, OK069230.1, OK069232.1, OK069233.1, OK069234.1, OK069235.1, OK069236.1, OK069237.1, OK069239.1, OK069240.1, OK069242.1, OK069243.1, OK069245.1, OK069246.1, OK069247.1, OK069248.1, OK069249.1, OK069250.1, OK069251.1, OK069252.1, OK069253.1, OK069254.1, OK069255.1, OK069256.1, OK069257.1, OK069258.1, OK069259.1, OK069260.1, OK069261.1, OK069262.1, OK069263.1, OK069264.1, OK069265.1, OK069267.1, OK069268.1, OK069269.1, OK069270.1, OK069272.1, OK069273.1, OK069275.1, OK069276.1, OK069277.1, OK069279.1, OK069280.1, OK069281.1, OK069282.1, OK069283.1, OK069284.1, OK069285.1, OK069287.1, OK069288.1, OK069289.1, OK069290.1, OK069293.1, OK069294.1, OK069296.1, OK069297.1, OK069299.1, OK069300.1, OK069301.1, OK069303.1, OK069304.1, OK069307.1, OK069308.1, OK069309.1, OK069310.1, OK069311.1, OK069314.1, OK069315.1, OK069316.1, OK069317.1, OK069318.1, OK069319.1, OK069320.1, OK069321.1, OK069322.1, OK069323.1, OK069324.1, OK069326.1, OK069327.1, OK069328.1, OK069329.1, OK069330.1, OK069331.1, OK069333.1, OK069334.1, OK069335.1, OK069336.1, OK069337.1, OK069338.1, OK069339.1, OK069340.1, OK069341.1, OK069343.1, OK069345.1, OK069346.1, OK069347.1, OK069348.1, OK069349.1, OK069350.1, OK069351.1, OK069352.1, OK069353.1, OK069354.1, OK069355.1, OK069356.1, OK069357.1, OK069358.1, OK069359.1, OK069360.1, OK069361.1, OK069362.1, OK069363.1, OK069364.1, OK069365.1, OK069367.1, OK069368.1, OK069369.1, OK069370.1, OK069371.1, OK069372.1, OK069373.1, OK069375.1, OK069376.1, OK069377.1, OK069378.1, OK069379.1, OK069380.1, OK069381.1, OK069382.1, OK069383.1, OK069384.1, OK069385.1, OK069386.1, OK069387.1, OK069388.1, OK069389.1, OK069391.1, OK069392.1, OK069394.1, OK069395.1, OK069396.1, OK069397.1, OK069398.1, OK069399.1, OK069400.1, OK069401.1, OK069402.1, OK069403.1, OK069404.1, OK069405.1, OK069406.1, OK069408.1, OK069409.1, OK069410.1, OK069411.1, OK069412.1, OK069413.1, OK069414.1, OK069415.1, OK069416.1, OK069417.1, OK069418.1, OK069419.1, OK069420.1, OK069421.1, OK069422.1, OK069423.1, OK069424.1, OK069425.1, OK069426.1, OK069427.1, OK069428.1, OK069429.1, OK069430.1, OK069431.1, OK069432.1, OK069433.1, OK069434.1, OK069435.1, OK069436.1, OK069437.1, OK069438.1, OK069439.1, OK069440.1, OK069441.1, OK069442.1, OK069443.1, OK069445.1, OK069446.1, OK069447.1, OK069448.1, OK069450.1, OK069451.1, OK069452.1, OK069453.1, OK069454.1, OK069455.1, OK069456.1, OK069457.1, OK069458.1, OK069459.1, OK069460.1, OK069461.1, OK069462.1, OK069463.1, OK069465.1, OK069466.1, OK069467.1, OK069468.1, OK069469.1, OK069470.1, OK069471.1, OK069472.1, OK069473.1, OK069474.1, OK069475.1, OK069476.1, OK069477.1, OK069479.1, OK069480.1, OK069481.1, OK069482.1, OK069483.1, OK069484.1, OK069485.1, OK069486.1, OK069488.1, OK069490.1, OK069491.1, OK069492.1, OK069493.1, OK069494.1, OK069495.1, OK069497.1, OK069500.1, OK069501.1, OK069502.1, OK069503.1, OK069504.1, OK069505.1, OK069506.1, OK069507.1, OK069508.1, OK069509.1, OK069510.1, OK069512.1, OK069513.1, OK069514.1, OK069515.1, OK069516.1, OK069517.1, OK069518.1, OK069519.1, OK069520.1, OK069521.1, OK069522.1, OK069523.1, OK069524.1, OK069525.1, OK069526.1, OK069527.1, OK069528.1, OK069529.1, OK069530.1, OK069531.1, OK069532.1, OK069533.1, OK069534.1, OK069535.1, OK069536.1, OK069537.1, OK069538.1, OK069539.1, OK069540.1, OK069541.1, OK069542.1, OK069543.1, OK069545.1, OK069546.1, OK069547.1, OK069548.1, OK069549.1, OK069550.1, OK069551.1, OK069552.1, OK069553.1, OK069554.1, OK069555.1, OK069556.1, OK069557.1, OK069558.1, OK069559.1, OK069560.1, OK069561.1, OK069562.1, OK069563.1, OK069564.1, OK069565.1, OK069566.1, OK069567.1, OK069568.1, OK069569.1, OK069570.1, OK069571.1, OK069572.1, OK069573.1, OK069574.1, OK069575.1, OK069576.1, OK069577.1, OK069578.1, OK069579.1, OK069580.1, OK069582.1, OK069583.1, OK069584.1, OK069585.1, OK069586.1, OK069587.1, OK069588.1, OK069589.1, OK069590.1, OK069591.1, OK069592.1, OK069593.1, OK069594.1, OK069595.1, OK069596.1, OK069597.1, OK069598.1, OK069599.1, OK069600.1, OK069601.1, OK069602.1, OK069603.1, OK069604.1, OK069605.1, OK069606.1, OK069607.1, OK069608.1, OK069609.1, OK069610.1, OK069611.1, OK069612.1, OK069613.1, OK069614.1, OK069615.1, OK069616.1, OK069617.1, OK069618.1, OK069619.1, OK069620.1, OK069621.1, OK069622.1, OK069623.1, OK069624.1, OK069625.1, OK069626.1, OK069627.1, OK069628.1, OK069629.1, OK069630.1, OK069631.1, OK069632.1, OK069633.1, OK069634.1, OK069635.1, OK069636.1, OK069637.1, OK069638.1, OK069639.1, OK069640.1, OK069641.1, OK069642.1, OK069643.1, OK069644.1, OK069645.1, OK069646.1, OK069647.1, OK069648.1, OK069649.1, OK069650.1, OK069651.1, OK069653.1, OK069655.1, OK069656.1, OK069657.1, OK069658.1, OK069659.1, OK069660.1, OK069661.1, OK069662.1, OK069664.1, OK069665.1, OK069666.1, OK069667.1, OK069668.1, OK069669.1, OK069670.1, OK069671.1, OK069672.1, OK069673.1, OK069674.1, OK069675.1, OK069676.1, OK069677.1, OK069678.1, OK069679.1, OK069680.1, OK069681.1, OK069683.1, OK069684.1, OK069685.1, OK069686.1, OK069687.1, OK069688.1, OK069689.1, OK069690.1, OK069691.1, OK069692.1, OK069694.1, OK069695.1, OK069696.1, OK069697.1, OK069698.1, OK069699.1, OK069700.1, OK069701.1, OK069702.1, OK069703.1, OK069704.1, OK069705.1, OK069706.1, OK069707.1, OK069708.1, OK069709.1, OK069710.1, OK069711.1, OK069712.1, OK069715.1, OK069716.1, OK069717.1, OK069718.1, OK069719.1, OK069720.1, OK069721.1, OK069722.1, OK069723.1, OK069724.1, OK069726.1, OK069728.1, OK069729.1, OK069730.1, OK069731.1, OK069732.1, OK069734.1, OK069735.1, OK069736.1, OK069737.1, OK069738.1, OK069740.1, OK069741.1, OK069742.1, OK069743.1, OK069744.1, OK069745.1, OK069746.1, OK069747.1, OK069748.1, OK069749.1, OK069750.1, OK069751.1, OK069752.1, OK069753.1, OK069754.1, OK069755.1, OK069756.1, OK069757.1, OK069759.1, OK069760.1, OK069761.1, OK069762.1, OK069764.1, OK069765.1, OK069766.1, OK069767.1, OK069768.1, OK069769.1, OK069771.1, OK069772.1, OK069774.1, OK069775.1, OK069776.1, OK069777.1, OK069778.1, OK069779.1, OK069780.1, OK069781.1, OK069782.1, OK069783.1, OK069784.1, OK069785.1, OK069786.1, OK069787.1, OK069788.1, OK069789.1, OK069790.1, OK069791.1, OK069792.1, OK069793.1, OK069794.1, OK069795.1, OK069796.1, OK069797.1, OK069798.1, OK069799.1, OK069800.1, OK069802.1, OK069803.1, OK069804.1, OK069805.1, OK069806.1, OK069807.1, OK069808.1, OK069809.1, OK069810.1, OK069811.1, OK069812.1, OK069813.1, OK069815.1, OK069816.1, OK069817.1, OK069818.1, OK069819.1, OK069820.1, OK069821.1, OK069822.1, OK069823.1, OK069824.1, OK069825.1, OK069826.1, OK069827.1, OK069828.1, OK069829.1, OK069830.1, OK069831.1, OK069832.1, OK069833.1, OK069834.1, OK069835.1, OK069836.1, OK069837.1, OK069838.1, OK069839.1, OK069840.1, OK069841.1, OK069842.1, OK069843.1, OK069844.1, OK069845.1, OK069848.1, OK069849.1, OK069850.1, OK069851.1, OK069852.1, OK069853.1, OK069854.1, OK069855.1, OK069856.1, OK069857.1, OK069859.1, OK069860.1, OK069861.1, OK069863.1, OK069864.1, OK069865.1, OK069866.1, OK069867.1, OK069868.1, OK069869.1, OK069870.1, OK069871.1, OK069872.1, OK069873.1, OK069874.1, OK069875.1, OK069876.1, OK069877.1, OK069878.1, OK069879.1, OK069880.1, OK069881.1, OK069882.1, OK069883.1, OK069884.1, OK069885.1, OK069886.1, OK069887.1, OK069888.1, OK069889.1, OK069890.1, OK069891.1, OK069892.1, OK069893.1, OK069894.1, OK069895.1, OK069896.1, OK069898.1, OK069899.1, OK069900.1, OK069901.1, OK069902.1, OK069903.1, OK069904.1, OK069905.1, OK069906.1, OK069907.1, OK069909.1, OK069910.1, OK069911.1, OK069912.1, OK069913.1, OK069915.1, OK069916.1, OK069918.1, OK069921.1, OK069922.1, OK069923.1, OK069924.1, OK069926.1, OK069927.1, OK069928.1, OK069929.1, OK069930.1, OK069931.1, OK069932.1, OK069933.1, OK069934.1, OK069935.1, OK069936.1, OK069937.1, OK069938.1, OK069940.1, OK069941.1, OK069942.1, OK069943.1, OK069944.1, OK069945.1, OK069946.1, OK069949.1, OK069950.1, OK069951.1, OK069952.1, OK069955.1, OK069956.1, OK069957.1, OK069958.1, OK069959.1, OK069960.1, OK069961.1, OK069962.1, OK069963.1, OK069964.1, OK069965.1, OK069966.1, OK069967.1, OK069968.1, OK069969.1, OK069970.1, OK069971.1, OK069972.1, OK069973.1, OK069974.1, OK069975.1, OK069976.1, OK069978.1, OK069979.1, OK069980.1, OK069981.1, OK069982.1, OK069983.1, OK069984.1, OK069985.1, OK069986.1, OK069987.1, OK069988.1, OK069989.1, OK069990.1, OK069991.1, OK069992.1, OK069993.1, OK069994.1, OK069995.1, OK069996.1, OK069997.1, OK069998.1, OK069999.1, OK070000.1, OK070001.1, OK070002.1, OK070003.1, OK070004.1, OK070005.1, OK070006.1, OK070007.1, OK070008.1, OK070010.1, OK070011.1, OK070012.1, OK070014.1, OK070015.1, OK070016.1, OK070017.1, OK070018.1, OK070019.1, OK070020.1, OK070022.1, OK070023.1, OK070024.1, OK070025.1, OK070026.1, OK070027.1, OK070028.1, OK070029.1, OK070030.1, OK070031.1, OK070032.1, OK070033.1, OK070034.1, OK070035.1, OK070036.1, OK070037.1, OK070038.1, OK070039.1, OK070040.1, OK070041.1, OK070042.1, OK070043.1, OK070044.1, OK070045.1, OK070046.1, OK070047.1, OK070048.1, OK070049.1, OK070050.1, OK070051.1, OK070052.1, OK070053.1, OK070054.1, OK070055.1, OK070056.1, OK070057.1, OK070058.1, OK070059.1, OK070060.1, OK070061.1, OK070062.1, OK070063.1, OK070064.1, OK070065.1, OK070066.1, OK070067.1, OK070068.1, OK070069.1, OK070070.1, OK070071.1, OK070072.1, OK070074.1, OK070075.1, OK070076.1, OK070077.1, OK070078.1, OK070079.1, OK070080.1, OK070081.1, OK070082.1, OK070083.1, OK070084.1, OK070085.1, OK070086.1, OK070087.1, OK070088.1, OK070089.1, OK070090.1, OK070091.1, OK070092.1, OK070093.1, OK070095.1, OK070096.1, OK070097.1, OK070098.1, OK070099.1, OK070100.1, OK070101.1, OK070102.1, OK070103.1, OK070104.1, OK070105.1, OK070106.1, OK070107.1, OK070108.1, OK070109.1, OK070110.1, OK070111.1, OK070112.1, OK070113.1, OK070114.1, OK070115.1, OK070116.1, OK070117.1, OK070118.1, OK070119.1, OK070120.1, OK070121.1, OK070122.1, OK070123.1, OK070124.1, OK070125.1, OK070126.1, OK070127.1, OK070128.1, OK070129.1, OK070130.1, OK070131.1, OK070132.1, OK070133.1, OK070134.1, OK070135.1, OK070136.1, OK070137.1, OK070138.1, OK070139.1, OK070140.1, OK070141.1, OK070142.1, OK070143.1, OK070144.1, OK070145.1, OK070146.1, OK070147.1, OK070148.1, OK070149.1, OK070150.1, OK070151.1, OK070152.1, OK070153.1, OK070154.1, OK070155.1, OK070156.1, OK070157.1, OK070158.1, OK070159.1, OK070160.1, OK070161.1, OK070162.1, OK070163.1, OK070164.1, OK070165.1, OK070166.1, OK070167.1, OK070168.1, OK070169.1, OK070170.1, OK070171.1, OK070172.1, OK070173.1, OK070174.1, OK070175.1, OK070176.1, OK070177.1, OK070178.1, OK070179.1, OK070180.1, OK070181.1, OK070182.1, OK070183.1, OK070184.1, OK070185.1, OK070186.1, OK070187.1, OK070188.1, OK070189.1, OK070190.1, OK070191.1, OK070192.1, OK070193.1, OK070194.1, OK070195.1, OK070196.1, OK070197.1, OK070199.1, OK070201.1, OK070202.1, OK070203.1, OK070204.1, OK070206.1, OK070207.1, OK070208.1, OK070209.1, OK070210.1, OK070211.1, OK070212.1, OK070213.1, OK070214.1, OK070215.1, OK070216.1, OK070217.1, OK070218.1, OK070219.1, OK070220.1, OK070221.1, OK070222.1, OK070223.1, OK070224.1, OK070225.1, OK070226.1, OK070227.1, OK070228.1, OK070229.1, OK070230.1, OK070231.1, OK070232.1, OK070233.1, OK070234.1, OK070235.1, OK070236.1, OK070237.1, OK070238.1, OK070239.1, OK070240.1, OK070241.1, OK070242.1, OK070243.1, OK070244.1, OK070245.1, OK070246.1, OK070247.1, OK070248.1, OK070249.1, OK070250.1, OK070251.1, OK070252.1, OK070253.1, OK070254.1, OK070255.1, OK070257.1, OK070258.1, OK070259.1, OK070262.1, OK070264.1, OK070265.1, OK070266.1, OK070267.1, OK070269.1, OK070270.1, OK070271.1, OK070272.1, OK070273.1, OK070274.1, OK070275.1, OK070276.1, OK070277.1, OK070278.1, OK070279.1, OK070280.1, OK070281.1, OK070282.1, OK070283.1, OK070284.1, OK070285.1, OK070286.1, OK070287.1, OK070288.1, OK070289.1, OK070290.1, OK070291.1, OK070292.1, OK070293.1, OK070295.1, OK070296.1, OK070297.1, OK070298.1, OK070299.1, OK070300.1, OK070301.1, OK070302.1, OK070303.1, OK070304.1, OK070305.1, OK070306.1, OK070308.1, OK070309.1, OK070310.1, OK070311.1, OK070312.1, OK070314.1, OK070316.1, OK070317.1, OK070318.1, OK070319.1, OK070320.1, OK070321.1, OK070322.1, OK070323.1, OK070324.1, OK070326.1, OK070327.1, OK070329.1, OK070331.1, OK070332.1, OK070333.1, OK070334.1, OK070336.1, OK070337.1, OK070338.1, OK070339.1, OK070340.1, OK070341.1, OK070343.1, OK070344.1, OK070345.1, OK070346.1, OK070347.1, OK070348.1, OK070349.1, OK070350.1, OK070351.1, OK070352.1, OK070353.1, OK070354.1, OK070355.1, OK070357.1, OK070358.1, OK070359.1, OK070360.1, OK070361.1, OK070362.1, OK070363.1, OK070364.1, OK070365.1, OK070366.1, OK070367.1, OK070370.1, OK070371.1, OK070372.1, OK070373.1, OK070374.1, OK070375.1, OK070376.1, OK070377.1, OK070378.1, OK070379.1, OK070380.1, OK070382.1, OK070384.1, OK070385.1, OK070386.1, OK070387.1, OK070388.1, OK070390.1, OK070391.1, OK070392.1, OK070393.1, OK070394.1, OK070395.1, OK070396.1, OK070398.1, OK070399.1, OK070400.1, OK070401.1, OK070402.1, OK070403.1, OK070404.1, OK070405.1, OK070406.1, OK070407.1, OK070408.1, OK070409.1, OK070410.1, OK070411.1, OK070412.1, OK070413.1, OK070414.1, OK070415.1, OK070416.1, OK070417.1, OK070418.1, OK070420.1, OK070421.1, OK070422.1, OK070423.1, OK070424.1, OK070425.1, OK070426.1, OK070427.1, OK070428.1, OK070429.1, OK070430.1, OK070431.1, OK070432.1, OK070433.1, OK070434.1, OK070435.1, OK070436.1, OK070437.1, OK070439.1, OK070440.1, OK070441.1, OK070442.1, OK070443.1, OK070445.1, OK070446.1, OK070447.1, OK070448.1, OK070449.1, OK070450.1, OK070451.1, OK070453.1, OK070454.1, OK070455.1, OK070456.1, OK070457.1, OK070458.1, OK070459.1, OK070460.1, OK070461.1, OK070462.1, OK070463.1, OK070464.1, OK070465.1, OK070466.1, OK070467.1, OK070468.1, OK070469.1, OK070470.1, OK070471.1, OK070472.1, OK070473.1, OK070474.1, OK070475.1, OK070476.1, OK070477.1, OK070478.1, OK070479.1, OK070480.1, OK070481.1, OK070482.1, OK070483.1, OK070484.1, OK070485.1, OK070486.1, OK070487.1, OK070488.1, OK070489.1, OK070490.1, OK070491.1, OK070492.1, OK070493.1, OK070494.1, OK070495.1, OK070496.1, OK070497.1, OK070498.1, OK070499.1, OK070501.1, OK070502.1, OK070503.1, OK070504.1, OK070505.1, OK070506.1, OK070508.1, OK070509.1, OK070510.1, OK070511.1, OK070512.1, OK070513.1, OK070514.1, OK070515.1, OK070516.1, OK070517.1, OK070519.1, OK070520.1, OK070521.1, OK070522.1, OK070523.1, OK070524.1, OK070525.1, OK070526.1, OK070527.1, OK070528.1, OK070529.1, OK070530.1, OK070531.1, OK070532.1, OK070533.1, OK070534.1, OK070535.1, OK070536.1, OK070537.1, OK070538.1, OK070539.1, OK070540.1, OK070541.1, OK070542.1, OK070543.1, OK070545.1, OK070546.1, OK070547.1, OK070548.1, OK070549.1, OK070550.1, OK070551.1, OK070552.1, OK070553.1, OK070554.1, OK070555.1, OK070556.1, OK070557.1, OK070558.1, OK070559.1, OK070560.1, OK070561.1, OK070562.1, OK070563.1, OK070564.1, OK070565.1, OK070566.1, OK070567.1, OK070568.1, OK070569.1, OK070570.1, OK070571.1, OK070572.1, OK070573.1, OK070574.1, OK070575.1, OK070576.1, OK070577.1, OK070578.1, OK070579.1, OK070580.1, OK070581.1, OK070582.1, OK070583.1, OK070584.1, OK070585.1, OK070586.1, OK070587.1, OK070588.1, OK070589.1, OK070590.1, OK070591.1, OK070593.1, OK070594.1, OK070595.1, OK070596.1, OK070597.1, OK070598.1, OK070599.1, OK070600.1, OK070601.1, OK070602.1, OK070603.1, OK070604.1, OK070605.1, OK070606.1, OK070607.1, OK070608.1, OK070610.1, OK070611.1, OK070612.1, OK070613.1, OK070614.1, OK070615.1, OK070616.1, OK070617.1, OK070618.1, OK070619.1, OK070620.1, OK070621.1, OK070622.1, OK070623.1, OK070624.1, OK070625.1, OK070626.1, OK070627.1, OK070628.1, OK070629.1, OK070630.1, OK070631.1, OK070632.1, OK070633.1, OK070634.1, OK070635.1, OK070636.1, OK070637.1, OK070638.1, OK070639.1, OK070640.1, OK070641.1, OK070642.1, OK070643.1, OK070644.1, OK070645.1, OK070646.1, OK070647.1, OK070648.1, OK070649.1, OK070650.1, OK070651.1, OK070652.1, OK070653.1, OK096038.1, OK096039.1, OK096040.1, OK096041.1, OK096042.1, OK096043.1, OK096044.1, OK096045.1, OK096046.1, OK096047.1, OK096048.1, OK096049.1, OK096050.1, OK096051.1, OK096053.1, OK096054.1, OK096055.1, OK096056.1, OK096057.1, OK096058.1, OK096059.1, OK096060.1, OK096061.1, OK096062.1, OK096063.1, OK096064.1, OK096065.1, OK096066.1, OK096067.1, OK096068.1, OK096069.1, OK096070.1, OK096071.1, OK096072.1, OK096073.1, OK096074.1, OK096075.1, OK096076.1, OK096077.1, OK096078.1, OK096079.1, OK096080.1, OK096081.1, OK096082.1, OK096083.1, OK096084.1, OK096085.1, OK096086.1, OK096087.1, OK096088.1, OK096089.1, OK096090.1, OK096091.1, OK096092.1, OK096093.1, OK096094.1, OK096095.1, OK096096.1, OK096097.1, OK096098.1, OK096099.1, OK096100.1, OK096101.1, OK096102.1, OK096103.1, OK096104.1, OK096105.1, OK096107.1, OK096109.1, OK096110.1, OK096111.1, OK096112.1, OK096113.1, OK096114.1, OK096115.1, OK096116.1, OK096117.1, OK096118.1, OK096119.1, OK096120.1, OK096121.1, OK096122.1, OK096123.1, OK096124.1, OK096125.1, OK096126.1, OK096127.1, OK096128.1, OK096129.1, OK096130.1, OK096131.1, OK096132.1, OK096133.1, OK096134.1, OK096135.1, OK096136.1, OK096137.1, OK096138.1, OK096139.1, OK096140.1, OK096141.1, OK096142.1, OK096143.1, OK096144.1, OK096145.1, OK096146.1, OK096147.1, OK096148.1, OK096149.1, OK096150.1, OK096151.1, OK096152.1, OK096153.1, OK096154.1, OK096155.1, OK096156.1, OK096157.1, OK096158.1, OK096159.1, OK096160.1, OK096161.1, OK096162.1, OK096163.1, OK096164.1, OK096165.1, OK096166.1, OK096167.1, OK096168.1, OK096169.1, OK096170.1, OK096171.1, OK096172.1, OK096173.1, OK096175.1, OK096177.1, OK096178.1, OK096180.1, OK096181.1, OK096182.1, OK096183.1, OK096184.1, OK096185.1, OK096186.1, OK096187.1, OK096188.1, OK096189.1, OK096190.1, OK096191.1, OK096192.1, OK096193.1, OK096194.1, OK096195.1, OK096196.1, OK096197.1, OK096198.1, OK096199.1, OK096200.1, OK096201.1, OK096202.1, OK096203.1, OK096204.1, OK096205.1, OK096206.1, OK096207.1, OK096208.1, OK096209.1, OK096210.1, OK096211.1, OK096212.1, OK096213.1, OK096214.1, OK096215.1, OK096216.1, OK096217.1, OK096218.1, OK096219.1, OK096220.1, OK096221.1, OK096222.1, OK096223.1, OK096224.1, OK096225.1, OK096226.1, OK096227.1, OK096228.1, OK096229.1, OK096230.1, OK096231.1, OK096232.1, OK096233.1, OK096234.1, OK096235.1, OK096236.1, OK096237.1, OK096238.1, OK096239.1, OK096240.1, OK096241.1, OK096242.1, OK096243.1, OK096245.1, OK096246.1, OK096247.1, OK096248.1, OK096249.1, OK096250.1, OK096251.1, OK096252.1, OK096253.1, OK096254.1, OK096255.1, OK096256.1, OK096257.1, OK096258.1, OK096259.1, OK096260.1, OK096261.1, OK096262.1, OK096263.1, OK096264.1, OK096265.1, OK096266.1, OK096267.1, OK096268.1, OK096269.1, OK096270.1, OK096271.1, OK096272.1, OK096273.1, OK096274.1, OK096275.1, OK096276.1, OK096277.1, OK096278.1, OK096279.1, OK096280.1, OK096281.1, OK096282.1, OK096283.1, OK096284.1, OK096285.1, OK096286.1, OK096287.1, OK096288.1, OK096289.1, OK096290.1, OK096291.1, OK096292.1, OK096293.1, OK096294.1, OK096295.1, OK096296.1, OK096297.1, OK096298.1, OK096299.1, OK096300.1, OK096301.1, OK096302.1, OK096303.1, OK096304.1, OK096305.1, OK096306.1, OK096307.1, OK096308.1, OK096309.1, OK096310.1, OK096312.1, OK096313.1, OK096314.1, OK096315.1, OK096316.1, OK096317.1, OK096318.1, OK096319.1, OK096320.1, OK096321.1, OK096322.1, OK096323.1, OK096324.1, OK096325.1, OK096326.1, OK096327.1, OK096328.1, OK096329.1, OK096330.1, OK096331.1, OK096332.1, OK096333.1, OK096334.1, OK096335.1, OK096336.1, OK096337.1, OK096338.1, OK096339.1, OK096340.1, OK096341.1, OK096342.1, OK096343.1, OK096344.1, OK096345.1, OK096346.1, OK096347.1, OK096348.1, OK096349.1, OK096350.1, OK096351.1, OK096352.1, OK096354.1, OK096355.1, OK096356.1, OK096357.1, OK096358.1, OK096359.1, OK096361.1, OK096363.1, OK096364.1, OK096365.1, OK096366.1, OK096367.1, OK096368.1, OK096369.1, OK096371.1, OK096372.1, OK096373.1, OK096374.1, OK096375.1, OK096376.1, OK096377.1, OK096378.1, OK096379.1, OK096380.1, OK096381.1, OK096382.1, OK096383.1, OK096384.1, OK096385.1, OK096386.1, OK096387.1, OK096388.1, OK096389.1, OK096391.1, OK096392.1, OK096393.1, OK096394.1, OK096395.1, OK096396.1, OK096397.1, OK096398.1, OK096399.1, OK096400.1, OK096401.1, OK096402.1, OK096403.1, OK096404.1, OK096405.1, OK096406.1, OK096408.1, OK096409.1, OK096410.1, OK096411.1, OK096413.1, OK096414.1, OK096415.1, OK096416.1, OK096417.1, OK096418.1, OK096419.1, OK096420.1, OK096421.1, OK096422.1, OK096423.1, OK096424.1, OK096425.1, OK096426.1, OK096427.1, OK096428.1, OK096429.1, OK096431.1, OK096432.1, OK096433.1, OK096434.1, OK096435.1, OK096437.1, OK096438.1, OK096439.1, OK096440.1, OK096442.1, OK096443.1, OK096444.1, OK096445.1, OK096446.1, OK096447.1, OK096448.1, OK096449.1, OK096450.1, OK096451.1, OK096452.1, OK096453.1, OK096454.1, OK096455.1, OK096456.1, OK096457.1, OK096458.1, OK096459.1, OK096460.1, OK096461.1, OK096462.1, OK096463.1, OK096464.1, OK096466.1, OK096467.1, OK096469.1, OK096470.1, OK096471.1, OK096472.1, OK096473.1, OK096474.1, OK096475.1, OK096476.1, OK096477.1, OK096478.1, OK096481.1, OK096482.1, OK096483.1, OK096484.1, OK096485.1, OK096486.1, OK096487.1, OK096488.1, OK096489.1, OK096490.1, OK096491.1, OK096492.1, OK096493.1, OK096495.1, OK096496.1, OK096497.1, OK096498.1, OK096499.1, OK096500.1, OK096501.1, OK096502.1, OK096503.1, OK096505.1, OK096506.1, OK096507.1, OK096508.1, OK096509.1, OK096510.1, OK096511.1, OK096512.1, OK096513.1, OK096514.1, OK096515.1, OK096516.1, OK096517.1, OK096518.1, OK096519.1, OK096520.1, OK096521.1, OK096522.1, OK096523.1, OK096524.1, OK096525.1, OK096526.1, OK096527.1, OK096528.1, OK096529.1, OK096530.1, OK096531.1, OK096532.1, OK096533.1, OK096534.1, OK096535.1, OK096538.1, OK096539.1, OK096540.1, OK096541.1, OK096542.1, OK096543.1, OK096544.1, OK096545.1, OK096546.1, OK096547.1, OK096548.1, OK096550.1, OK096551.1, OK096552.1, OK096553.1, OK096554.1, OK096555.1, OK096556.1, OK096557.1, OK096558.1, OK096559.1, OK096560.1, OK096561.1, OK096562.1, OK096563.1, OK096564.1, OK096565.1, OK096566.1, OK096567.1, OK096568.1, OK096569.1, OK096570.1, OK096571.1, OK096572.1, OK096573.1, OK096574.1, OK096576.1, OK096577.1, OK096578.1, OK096579.1, OK096580.1, OK096581.1, OK096582.1, OK096583.1, OK096584.1, OK096585.1, OK096586.1, OK096587.1, OK096588.1, OK096589.1, OK096590.1, OK096591.1, OK096592.1, OK096593.1, OK096594.1, OK096595.1, OK096596.1, OK096597.1, OK096598.1, OK096599.1, OK096600.1, OK096601.1, OK096602.1, OK096603.1, OK096604.1, OK096605.1, OK096606.1, OK096607.1, OK096608.1, OK096609.1, OK096610.1, OK096611.1, OK096612.1, OK096613.1, OK096614.1, OK096615.1, OK096616.1, OK096617.1, OK096618.1, OK096619.1, OK096620.1, OK096621.1, OK096622.1, OK096623.1, OK096624.1, OK096625.1, OK096626.1, OK096627.1, OK096628.1, OK096629.1, OK096630.1, OK096631.1, OK096632.1, OK096633.1, OK096634.1, OK096635.1, OK096636.1, OK096637.1, OK096638.1, OK096639.1, OK096640.1, OK096641.1, OK096642.1, OK096643.1, OK096644.1, OK096645.1, OK096646.1, OK096648.1, OK096649.1, OK096650.1, OK096651.1, OK096652.1, OK096653.1, OK096654.1, OK096655.1, OK096656.1, OK096657.1, OK096658.1, OK096659.1, OK096660.1, OK096661.1, OK096662.1, OK096663.1, OK096664.1, OK096665.1, OK096666.1, OK096667.1, OK096668.1, OK096669.1, OK096670.1, OK096671.1, OK096672.1, OK096673.1, OK096674.1, OK096675.1, OK096676.1, OK096677.1, OK096678.1, OK096679.1, OK096680.1, OK096681.1, OK096682.1, OK096683.1, OK096684.1, OK096686.1, OK096687.1, OK096688.1, OK096689.1, OK096690.1, OK096691.1, OK096692.1, OK096693.1, OK096694.1, OK096696.1, OK096697.1, OK096699.1, OK096700.1, OK096701.1, OK096702.1, OK096703.1, OK096704.1, OK096705.1, OK096709.1, OK096710.1, OK096711.1, OK096712.1, OK096713.1, OK096714.1, OK096715.1, OK096716.1, OK096717.1, OK096718.1, OK096719.1, OK096720.1, OK096722.1, OK096724.1, OK096725.1, OK096726.1, OK096728.1, OK096729.1, OK096730.1, OK096731.1, OK096732.1, OK096733.1, OK096735.1, OK096737.1, OK096738.1, OK096739.1, OK096740.1, OK096741.1, OK096742.1, OK096743.1, OK096744.1, OK096745.1, OK096746.1, OK096747.1, OK096748.1, OK096749.1, OK096750.1, OK096751.1, OK096752.1, OK096753.1, OK096754.1, OK096755.1, OK096757.1, OK096758.1, OK096759.1, OK096760.1, OK096761.1, OK096762.1, OK096763.1, OK096764.1, OK102087.1, OK102088.1, OK102089.1, OK102090.1, OK102091.1, OK102092.1, OK102093.1, OK102094.1, OK102095.1, OK102096.1, OK102097.1, OK102098.1, OK102099.1, OK102100.1, OK102101.1, OK102102.1, OK102103.1, OK102104.1, OK102105.1, OK102106.1, OK102107.1, OK102108.1, OK102109.1, OK102110.1, OK102111.1, OK102112.1, OK102113.1, OK102115.1, OK102116.1, OK102117.1, OK102118.1, OK102119.1, OK102120.1, OK102121.1, OK102122.1, OK102123.1, OK102124.1, OK102125.1, OK102127.1, OK102128.1, OK102129.1, OK102130.1, OK102131.1, OK102132.1, OK102133.1, OK102134.1, OK102135.1, OK102136.1, OK102137.1, OK102138.1, OK102139.1, OK102140.1, OK102141.1, OK102143.1, OK102144.1, OK102145.1, OK102146.1, OK102147.1, OK102148.1, OK102149.1, OK102150.1, OK102151.1, OK102152.1, OK102153.1, OK102154.1, OK102155.1, OK102156.1, OK102158.1, OK102159.1, OK102160.1, OK102161.1, OK102163.1, OK102164.1, OK102165.1, OK102166.1, OK102167.1, OK102168.1, OK102169.1, OK102171.1, OK102172.1, OK102173.1, OK102175.1, OK102176.1, OK102177.1, OK102178.1, OK102179.1, OK102180.1, OK102181.1, OK102182.1, OK102183.1, OK102184.1, OK102185.1, OK102186.1, OK102187.1, OK102188.1, OK102189.1, OK102190.1, OK102191.1, OK102192.1, OK102193.1, OK102194.1, OK102195.1, OK102196.1, OK102197.1, OK102198.1, OK102199.1, OK102200.1, OK102201.1, OK102202.1, OK102203.1, OK102204.1, OK102205.1, OK102206.1, OK102207.1, OK102208.1, OK102209.1, OK102210.1, OK102211.1, OK102212.1, OK102213.1, OK102214.1, OK102215.1, OK102216.1, OK102217.1, OK102218.1, OK102219.1, OK102220.1, OK102221.1, OK102222.1, OK102223.1, OK102224.1, OK102225.1, OK102226.1, OK102227.1, OK102228.1, OK102229.1, OK102230.1, OK102231.1, OK102232.1, OK102233.1, OK102234.1, OK102235.1, OK102236.1, OK102237.1, OK102238.1, OK102239.1, OK102240.1, OK102241.1, OK102242.1, OK102243.1, OK102244.1, OK102245.1, OK102246.1, OK102247.1, OK102248.1, OK102249.1, OK102250.1, OK102251.1, OK102252.1, OK102253.1, OK102254.1, OK102255.1, OK102256.1, OK102257.1, OK102258.1, OK102259.1, OK102260.1, OK102261.1, OK102262.1, OK102263.1, OK102264.1, OK102265.1, OK102266.1, OK102268.1, OK102269.1, OK102270.1, OK102271.1, OK102272.1, OK102273.1, OK102274.1, OK102275.1, OK102276.1, OK102277.1, OK102278.1, OK102279.1, OK102280.1, OK102281.1, OK102282.1, OK102283.1, OK102284.1, OK102286.1, OK102287.1, OK102288.1, OK102289.1, OK102290.1, OK102291.1, OK102292.1, OK102293.1, OK102294.1, OK102295.1, OK102296.1, OK102298.1, OK102299.1, OK102300.1, OK102301.1, OK102302.1, OK102303.1, OK102304.1, OK102305.1, OK102306.1, OK102307.1, OK102308.1, OK102309.1, OK102310.1, OK102311.1, OK102312.1, OK102313.1, OK102314.1, OK102315.1, OK102316.1, OK102317.1, OK102318.1, OK102319.1, OK102320.1, OK102322.1, OK102323.1, OK102324.1, OK102325.1, OK102326.1, OK102327.1, OK102328.1, OK102329.1, OK102330.1, OK102331.1, OK102334.1, OK102336.1, OK102337.1, OK102338.1, OK102340.1, OK102341.1, OK102342.1, OK102343.1, OK102344.1, OK102345.1, OK102346.1, OK102347.1, OK102348.1, OK102349.1, OK102350.1, OK102351.1, OK102352.1, OK102353.1, OK102354.1, OK102355.1, OK102356.1, OK102357.1, OK102358.1, OK102359.1, OK102360.1, OK102361.1, OK102362.1, OK102363.1, OK102364.1, OK102365.1, OK102366.1, OK102367.1, OK102368.1, OK102369.1, OK102370.1, OK102371.1, OK102372.1, OK102373.1, OK102374.1, OK102375.1, OK102376.1, OK102377.1, OK102378.1, OK102379.1, OK102380.1, OK102381.1, OK102382.1, OK102383.1, OK102384.1, OK102385.1, OK102386.1, OK102387.1, OK102388.1, OK102389.1, OK102390.1, OK102391.1, OK102392.1, OK102393.1, OK102394.1, OK102395.1, OK102396.1, OK102397.1, OK102398.1, OK102399.1, OK102400.1, OK102401.1, OK102402.1, OK102403.1, OK102404.1, OK102405.1, OK102406.1, OK102407.1, OK102408.1, OK102409.1, OK102410.1, OK102411.1, OK102412.1, OK102413.1, OK102414.1, OK102415.1, OK102416.1, OK102417.1, OK102418.1, OK102419.1, OK102420.1, OK102421.1, OK102422.1, OK102423.1, OK102424.1, OK102425.1, OK102426.1, OK102427.1, OK102428.1, OK102429.1, OK102430.1, OK102431.1, OK102432.1, OK102434.1, OK102435.1, OK102436.1, OK102437.1, OK102438.1, OK102439.1, OK102440.1, OK102441.1, OK102442.1, OK102443.1, OK102444.1, OK102445.1, OK102446.1, OK102447.1, OK102448.1, OK102449.1, OK102450.1, OK102451.1, OK102453.1, OK102454.1, OK102455.1, OK102456.1, OK102457.1, OK102458.1, OK102459.1, OK102460.1, OK102461.1, OK102462.1, OK102463.1, OK102464.1, OK102465.1, OK102466.1, OK102467.1, OK102468.1, OK102469.1, OK102470.1, OK102471.1, OK102472.1, OK102473.1, OK102474.1, OK102475.1, OK102476.1, OK102477.1, OK102478.1, OK102479.1, OK102480.1, OK102481.1, OK102482.1, OK102484.1, OK102485.1, OK102486.1, OK102487.1, OK102488.1, OK102489.1, OK102490.1, OK102491.1, OK102492.1, OK102493.1, OK102494.1, OK102495.1, OK102496.1, OK102497.1, OK102498.1, OK102499.1, OK102500.1, OK102501.1, OK102502.1, OK102504.1, OK102505.1, OK102506.1, OK102507.1, OK102508.1, OK102509.1, OK102510.1, OK102511.1, OK102512.1, OK102513.1, OK102514.1, OK102515.1, OK102516.1, OK102517.1, OK102518.1, OK102519.1, OK102520.1, OK102521.1, OK102522.1, OK102523.1, OK102524.1, OK102525.1, OK102526.1, OK102527.1, OK102528.1, OK102529.1, OK102530.1, OK102531.1, OK102532.1, OK102533.1, OK102534.1, OK102535.1, OK102536.1, OK102537.1, OK102538.1, OK102539.1, OK102540.1, OK102541.1, OK102542.1, OK102543.1, OK102545.1, OK102546.1, OK102547.1, OK102548.1, OK102549.1, OK102550.1, OK102551.1, OK102552.1, OK102553.1, OK102554.1, OK102555.1, OK102556.1, OK102557.1, OK102558.1, OK102559.1, OK102560.1, OK102561.1, OK102562.1, OK102563.1, OK102564.1, OK102565.1, OK102566.1, OK102567.1, OK102568.1, OK102569.1, OK102570.1, OK102571.1, OK102572.1, OK102573.1, OK102574.1, OK102575.1, OK102576.1, OK102577.1, OK102578.1, OK102581.1, OK102582.1, OK102583.1, OK102584.1, OK102585.1, OK102586.1, OK102587.1, OK102588.1, OK102589.1, OK102590.1, OK102591.1, OK102592.1, OK102593.1, OK102594.1, OK102595.1, OK102596.1, OK102598.1, OK102599.1, OK102600.1, OK102601.1, OK102602.1, OK102603.1, OK102604.1, OK102605.1, OK102606.1, OK102607.1, OK102608.1, OK102609.1, OK102610.1, OK102611.1, OK102612.1, OK102613.1, OK102614.1, OK102615.1, OK102616.1, OK102617.1, OK102618.1, OK102619.1, OK102620.1, OK102621.1, OK102622.1, OK102623.1, OK102624.1, OK102625.1, OK102626.1, OK102627.1, OK102701.1, OK102702.1, OK102704.1, OK102705.1, OK102706.1, OK102707.1, OK102708.1, OK102709.1, OK102710.1, OK102711.1, OK102712.1, OK102713.1, OK102714.1, OK102715.1, OK102716.1, OK102717.1, OK102718.1, OK102719.1, OK102720.1, OK102721.1, OK102722.1, OK102723.1, OK102724.1, OK102725.1, OK102726.1, OK102727.1, OK102728.1, OK102729.1, OK102731.1, OK102732.1, OK102733.1, OK102735.1, OK102736.1, OK102737.1, OK102738.1, OK102739.1, OK102740.1, OK102741.1, OK102743.1, OK102744.1, OK102745.1, OK102746.1, OK102748.1, OK102750.1, OK102752.1, OK102753.1, OK102754.1, OK102755.1, OK102756.1, OK102758.1, OK102759.1, OK102760.1, OK102761.1, OK102762.1, OK102763.1, OK102764.1, OK102765.1, OK102766.1, OK102767.1, OK102768.1, OK102769.1, OK102770.1, OK102771.1, OK102772.1, OK102773.1, OK102774.1, OK102776.1, OK102777.1, OK102778.1, OK102779.1, OK102780.1, OK102781.1, OK102782.1, OK102783.1, OK102784.1, OK102785.1, OK102786.1, OK102787.1, OK102788.1, OK102789.1, OK102790.1, OK102791.1, OK102792.1, OK102793.1, OK102794.1, OK102795.1, OK102796.1, OK102798.1, OK102799.1, OK102800.1, OK102801.1, OK102802.1, OK102803.1, OK102804.1, OK102805.1, OK102806.1, OK102807.1, OK102808.1, OK102809.1, OK102810.1, OK102811.1, OK102812.1, OK102813.1, OK102814.1, OK102815.1, OK102816.1, OK102817.1, OK102818.1, OK102819.1, OK102820.1, OK102821.1, OK102822.1, OK102823.1, OK102824.1, OK102825.1, OK102827.1, OK102828.1, OK102829.1, OK102830.1, OK102831.1, OK102832.1, OK102833.1, OK102834.1, OK102835.1, OK102836.1, OK102837.1, OK102838.1, OK102839.1, OK102840.1, OK102841.1, OK102842.1, OK102844.1, OK102845.1, OK102846.1, OK102847.1, OK102848.1, OK102849.1, OK102850.1, OK102851.1, OK102852.1, OK102853.1, OK102854.1, OK102855.1, OK102856.1, OK102857.1, OK102858.1, OK102859.1, OK102860.1, OK102861.1, OK102862.1, OK102863.1, OK102864.1, OK102865.1, OK102866.1, OK102867.1, OK102868.1, OK102869.1, OK102870.1, OK102871.1, OK102872.1, OK102873.1, OK102874.1, OK102875.1, OK102876.1, OK102877.1, OK102878.1, OK102879.1, OK102880.1, OK102881.1, OK102882.1, OK102883.1, OK102884.1, OK102885.1, OK102886.1, OK102887.1, OK102888.1, OK102889.1, OK102890.1, OK102891.1, OK102892.1, OK102893.1, OK102895.1, OK102896.1, OK102897.1, OK102898.1, OK102899.1, OK102900.1, OK102901.1, OK102903.1, OK102905.1, OK102906.1, OK102908.1, OK102909.1, OK102911.1, OK102912.1, OK102913.1, OK102914.1, OK102915.1, OK102916.1, OK102917.1, OK102918.1, OK102919.1, OK102920.1, OK102921.1, OK102922.1, OK102923.1, OK102925.1, OK102926.1, OK102927.1, OK102928.1, OK102930.1, OK102931.1, OK102932.1, OK102933.1, OK102934.1, OK102935.1, OK102936.1, OK102937.1, OK102939.1, OK102940.1, OK102941.1, OK102942.1, OK102943.1, OK102944.1, OK102945.1, OK102946.1, OK102948.1, OK102949.1, OK102950.1, OK102951.1, OK102952.1, OK102953.1, OK102954.1, OK102955.1, OK102956.1, OK102957.1, OK102958.1, OK102959.1, OK102961.1, OK102962.1, OK102964.1, OK102965.1, OK102966.1, OK102967.1, OK102968.1, OK102969.1, OK102970.1, OK102971.1, OK102972.1, OK102973.1, OK102974.1, OK102975.1, OK102976.1, OK102977.1, OK102979.1, OK102980.1, OK102981.1, OK102982.1, OK102984.1, OK102985.1, OK102986.1, OK102987.1, OK102988.1, OK102989.1, OK102990.1, OK102991.1, OK102992.1, OK102993.1, OK102994.1, OK102995.1, OK102996.1, OK102997.1, OK102998.1, OK102999.1, OK103000.1, OK103001.1, OK103002.1, OK103003.1, OK103004.1, OK103005.1, OK103006.1, OK103007.1, OK103008.1, OK103009.1, OK103010.1, OK103011.1, OK103012.1, OK103014.1, OK103015.1, OK103016.1, OK103017.1, OK103018.1, OK103019.1, OK103020.1, OK103021.1, OK103022.1, OK103023.1, OK103024.1, OK103025.1, OK103026.1, OK103027.1, OK103028.1, OK103029.1, OK103030.1, OK103031.1, OK103032.1, OK103033.1, OK103034.1, OK103035.1, OK103036.1, OK103037.1, OK103038.1, OK103039.1, OK103040.1, OK103041.1, OK103042.1, OK103043.1, OK103044.1, OK103045.1, OK103046.1, OK103047.1, OK103048.1, OK103049.1, OK103050.1, OK103051.1, OK103052.1, OK103053.1, OK103054.1, OK103055.1, OK103056.1, OK103057.1, OK103058.1, OK103059.1, OK103060.1, OK103061.1, OK103063.1, OK103064.1, OK103065.1, OK103066.1, OK103067.1, OK103068.1, OK103069.1, OK103070.1, OK103073.1, OK103074.1, OK103075.1, OK103076.1, OK103078.1, OK103079.1, OK103080.1, OK103081.1, OK103082.1, OK103083.1, OK103084.1, OK103085.1, OK103086.1, OK103087.1, OK103088.1, OK103089.1, OK103090.1, OK103092.1, OK103093.1, OK103094.1, OK103095.1, OK103096.1, OK103097.1, OK103098.1, OK103099.1, OK103100.1, OK103101.1, OK103102.1, OK103103.1, OK103104.1, OK103105.1, OK103106.1, OK103107.1, OK103109.1, OK103110.1, OK103111.1, OK103112.1, OK103113.1, OK103114.1, OK103115.1, OK103116.1, OK103117.1, OK103118.1, OK103119.1, OK103120.1, OK103121.1, OK103122.1, OK103123.1, OK103124.1, OK103125.1, OK103126.1, OK103127.1, OK103128.1, OK103129.1, OK103130.1, OK103131.1, OK103132.1, OK103133.1, OK103134.1, OK103135.1, OK103136.1, OK103137.1, OK110564.1
