## Supplementary Data 1 for "Identifying SARS-CoV-2 regional introductions and transmission clusters in real time": insdc_credits.tsv (part 16 of 29)

authors	accessions
Howard,D., Batra,D., Cook,P.W., Moser,K., Paskey,A., Caravas,J., Rambo-Martin,B., Morrison,S., Gulvick,C., Sammons,S., Unoarumhi,Y., Wagner,D., Schmerer,M., Rosenthal,S.H., Gerasimova,A., Kagan,R.M., Anderson,B., Hua,M., Liu,Y., Bernstein,L., Livingston,K., Perez,A., Shlyakhter,I.A., Rolando,R.V., Owen,R., Tanpaiboon,P., Lacbawan,F., Paden,C.R., MacCannell,D.	MW848832.1, MW848833.1, MW848834.1, MW848835.1, MW848836.1, MW848837.1, MW848838.1, MW848839.1, MW848840.1, MW848841.1, MW848842.1, MW848843.1, MW848844.1, MW848845.1, MW848846.1, MW848847.1, MW848848.1, MW848849.1, MW848850.1, MW848851.1, MW848852.1, MW848853.1, MW848854.1, MW848855.1, MW848856.1, MW848857.1, MW848858.1, MW848859.1, MW848860.1, MW848861.1, MW848862.1, MW848863.1, MW848864.1, MW848865.1, MW848866.1, MW848867.1, MW848868.1, MW848869.1, MW848870.1, MW848871.1, MW848872.1, MW848873.1, MW848874.1, MW848875.1, MW848876.1, MW848877.1, MW848878.1, MW848879.1, MW848880.1, MW848881.1, MW848882.1, MW848883.1, MW848884.1, MW848885.1, MW848886.1, MW848887.1, MW848888.1, MW848889.1, MW848890.1, MW848891.1, MW848892.1, MW848918.1, MW848919.1, MW848920.1, MW848921.1, MW848922.1, MW848923.1, MW848924.1, MW848925.1, MW848926.1, MW848927.1, MW848928.1, MW848929.1, MW848930.1, MW848931.1, MW848932.1, MW848933.1, MW848934.1, MW848935.1, MW848936.1, MW848937.1, MW848938.1, MW848939.1, MW848940.1, MW848941.1, MW848942.1, MW848943.1, MW848944.1, MW848945.1, MW848946.1, MW848947.1, MW848948.1, MW848949.1, MW848950.1, MW848951.1, MW848952.1, MW848953.1, MW848954.1, MW848955.1, MW848956.1, MW848957.1, MW848958.1, MW848959.1, MW848960.1, MW848961.1, MW848962.1, MW848963.1, MW848964.1, MW848965.1, MW848966.1, MW848967.1, MW848968.1, MW848969.1, MW848970.1, MW848971.1, MW848972.1, MW848973.1, MW848974.1, MW848975.1, MW848976.1, MW848977.1, MW848978.1, MW848979.1, MW848980.1, MW848981.1, MW848982.1, MW848983.1, MW848984.1, MW848985.1, MW848986.1, MW848987.1, MW848988.1, MW848989.1, MW848990.1, MW848991.1, MW848992.1, MW848993.1, MW848994.1, MW848995.1, MW848996.1, MW848997.1, MW848998.1, MW848999.1, MW849000.1, MW849001.1, MW849002.1, MW849003.1, MW849004.1, MW849005.1, MW849006.1, MW849007.1, MW849008.1, MW849009.1, MW849010.1, MW849011.1, MW849012.1, MW849013.1, MW849014.1, MW849015.1, MW849016.1, MW849017.1, MW849018.1, MW849019.1, MW849020.1, MW849021.1, MW849022.1, MW849023.1, MW849024.1, MW849025.1, MW849026.1, MW849027.1, MW849028.1, MW849029.1, MW849030.1, MW849031.1, MW849032.1, MW849033.1, MW849034.1, MW849035.1, MW849036.1, MW849037.1, MW849038.1, MW849039.1, MW849040.1, MW849041.1, MW849042.1, MW849043.1, MW849044.1, MW849045.1, MW849046.1, MW849047.1, MW849048.1, MW849049.1, MW849050.1, MW849051.1, MW849052.1, MW849053.1, MW849054.1, MW849055.1, MW849056.1, MW849057.1, MW849058.1, MW849059.1, MW849060.1, MW849061.1, MW849062.1, MW849063.1, MW849064.1, MW849065.1, MW849066.1, MW849067.1, MW849068.1, MW849069.1, MW849070.1, MW849071.1, MW849072.1, MW849073.1, MW849074.1, MW849075.1, MW849076.1, MW849077.1, MW849078.1, MW849079.1, MW849080.1, MW849081.1, MW849082.1, MW849083.1, MW849084.1, MW849085.1, MW849086.1, MW849087.1, MW849088.1, MW849089.1, MW849090.1, MW849091.1, MW849092.1, MW849093.1, MW849094.1, MW849095.1, MW849096.1, MW849097.1, MW849098.1, MW849099.1, MW849100.1, MW849101.1, MW849102.1, MW849103.1, MW849104.1, MW849105.1, MW849106.1, MW849107.1, MW849108.1, MW849109.1, MW849110.1, MW849111.1, MW849112.1, MW849113.1, MW849114.1, MW849115.1, MW849116.1, MW849117.1, MW849118.1, MW849119.1, MW849120.1, MW849121.1, MW849122.1, MW849123.1, MW849124.1, MW849125.1, MW849126.1, MW849127.1, MW849128.1, MW849129.1, MW849130.1, MW849131.1, MW849132.1, MW849133.1, MW849134.1, MW849135.1, MW849136.1, MW849137.1, MW849138.1, MW849139.1, MW849140.1, MW849141.1, MW849142.1, MW849143.1, MW849144.1, MW849145.1, MW849146.1, MW849147.1, MW849148.1, MW849149.1, MW849150.1, MW849151.1, MW849152.1, MW849153.1, MW849154.1, MW849155.1, MW849156.1, MW849157.1, MW849158.1, MW849159.1, MW849160.1, MW849161.1, MW849162.1, MW849163.1, MW849164.1, MW849165.1, MW849166.1, MW849167.1, MW849168.1, MW849169.1, MW849170.1, MW849171.1, MW849172.1, MW849173.1, MW849174.1, MW849175.1, MW849176.1, MW849177.1, MW849178.1, MW849179.1, MW849180.1, MW849181.1, MW849182.1, MW849183.1, MW849184.1, MW849185.1, MW849186.1, MW849187.1, MW849188.1, MW849189.1, MW849190.1, MW849191.1, MW849192.1, MW849193.1, MW849194.1, MW849195.1, MW849196.1, MW849197.1, MW849198.1, MW849199.1, MW849200.1, MW849201.1, MW849202.1, MW849203.1, MW849204.1, MW849205.1, MW849206.1, MW849207.1, MW849208.1, MW849209.1, MW849210.1, MW849211.1, MW849212.1, MW849213.1, MW849214.1, MW849215.1, MW849216.1, MW849217.1, MW849218.1, MW849219.1, MW849220.1, MW849221.1, MW849222.1, MW849223.1, MW849224.1, MW849225.1, MW849226.1, MW849227.1, MW849228.1, MW849229.1, MW849230.1, MW855108.1, MW855109.1, MW855110.1, MW855111.1, MW855112.1, MW855113.1, MW855114.1, MW855115.1, MW855116.1, MW855117.1, MW855118.1, MW855119.1, MW855120.1, MW855121.1, MW855122.1, MW855123.1, MW855124.1, MW855125.1, MW855126.1, MW855127.1, MW855128.1, MW855129.1, MW855130.1, MW855131.1, MW855132.1, MW855133.1, MW855134.1, MW855135.1, MW855136.1, MW855137.1, MW855138.1, MW855139.1, MW855140.1, MW855141.1, MW855142.1, MW855143.1, MW855144.1, MW855145.1, MW855146.1, MW855147.1, MW855148.1, MW855149.1, MW855150.1, MW855151.1, MW855152.1, MW855153.1, MW855154.1, MW855155.1, MW855156.1, MW855157.1, MW855158.1, MW855159.1, MW855160.1, MW855161.1, MW855162.1, MW855163.1, MW864283.1, MW864284.1, MW864285.1, MW864286.1, MW864287.1, MW864288.1, MW864289.1, MW864290.1, MW864291.1, MW864292.1, MW864293.1, MW864294.1, MW864295.1, MW864296.1, MW864297.1, MW864298.1, MW864299.1, MW864300.1, MW864301.1, MW864302.1, MW864303.1, MW864304.1, MW864305.1, MW864306.1, MW864307.1, MW864308.1, MW864309.1, MW864310.1, MW864311.1, MW864312.1, MW864313.1, MW864314.1, MW864315.1, MW864316.1, MW864317.1, MW864318.1, MW864319.1, MW864320.1, MW864321.1, MW864322.1, MW864323.1, MW864324.1, MW864325.1, MW864326.1, MW864327.1, MW864332.1, MW864333.1, MW864334.1, MW864335.1, MW864336.1, MW864337.1, MW864338.1, MW864339.1, MW864340.1, MW864341.1, MW864342.1, MW864343.1, MW864344.1, MW864345.1, MW864346.1, MW864347.1, MW864348.1, MW864349.1, MW864350.1, MW864351.1, MW864352.1, MW864353.1, MW864354.1, MW864355.1, MW864356.1, MW864357.1, MW864358.1, MW864359.1, MW864360.1, MW864361.1, MW864362.1, MW864363.1, MW864364.1, MW864365.1, MW864366.1, MW864367.1, MW864368.1, MW864369.1, MW864370.1, MW864371.1, MW864372.1, MW864373.1, MW864374.1, MW864375.1, MW864376.1, MW864377.1, MW864378.1, MW864379.1, MW864380.1, MW864381.1, MW864382.1, MW864383.1, MW864384.1, MW864385.1, MW864386.1, MW864387.1, MW864388.1, MW864389.1, MW864390.1, MW864391.1, MW864392.1, MW864393.1, MW864394.1, MW864395.1, MW864396.1, MW864397.1, MW864398.1, MW864399.1, MW864400.1, MW864401.1, MW864402.1, MW864403.1, MW864404.1, MW864405.1, MW864406.1, MW864407.1, MW864408.1, MW864409.1, MW864410.1, MW864411.1, MW864412.1, MW864413.1, MW864414.1, MW864415.1, MW864416.1, MW864417.1, MW864418.1, MW864419.1, MW864420.1, MW864421.1, MW864422.1, MW864423.1, MW864424.1, MW864425.1, MW864426.1, MW864427.1, MW864428.1, MW864429.1, MW864430.1, MW864431.1, MW864432.1, MW864433.1, MW864434.1, MW864435.1, MW864436.1, MW864437.1, MW864438.1, MW864439.1, MW864440.1, MW864441.1, MW864442.1, MW864443.1, MW864444.1, MW864445.1, MW864446.1, MW864447.1, MW864448.1, MW864449.1, MW864450.1, MW864451.1, MW864452.1, MW864453.1, MW864454.1, MW864455.1, MW864456.1, MW864457.1, MW864458.1, MW864459.1, MW864460.1, MW864461.1, MW864462.1, MW864463.1, MW864464.1, MW864465.1, MW864466.1, MW864467.1, MW864468.1, MW864469.1, MW864470.1, MW864471.1, MW864472.1, MW864473.1, MW864474.1, MW864475.1, MW864476.1, MW864477.1, MW864478.1, MW864479.1, MW864480.1, MW864481.1, MW864482.1, MW864483.1, MW864484.1, MW864485.1, MW864486.1, MW864487.1, MW864488.1, MW864489.1, MW864490.1, MW864491.1, MW864492.1, MW864493.1, MW864494.1, MW864495.1, MW864496.1, MW864497.1, MW864498.1, MW864499.1, MW864500.1, MW864501.1, MW864502.1, MW864503.1, MW864504.1, MW864505.1, MW864506.1, MW864507.1, MW864508.1, MW864509.1, MW864510.1, MW864511.1, MW864512.1, MW864513.1, MW864514.1, MW864515.1, MW864516.1, MW864517.1, MW864518.1, MW864519.1, MW864520.1, MW864521.1, MW864522.1, MW864523.1, MW864524.1, MW864525.1, MW864526.1, MW864527.1, MW864528.1, MW864529.1, MW864530.1, MW864531.1, MW864532.1, MW864533.1, MW864534.1, MW864535.1, MW864536.1, MW864537.1, MW864538.1, MW864539.1, MW864540.1, MW864541.1, MW864542.1, MW864605.1, MW864606.1, MW864607.1, MW864608.1, MW864609.1, MW864610.1, MW864611.1, MW864612.1, MW864613.1, MW864614.1, MW864615.1, MW864616.1, MW864617.1, MW864618.1, MW864619.1, MW864620.1, MW864621.1, MW864622.1, MW864623.1, MW864624.1, MW864625.1, MW864626.1, MW864627.1, MW864628.1, MW864629.1, MW864630.1, MW864631.1, MW864632.1, MW864633.1, MW864634.1, MW864635.1, MW864636.1, MW864637.1, MW864638.1, MW864639.1, MW864640.1, MW864641.1, MW864642.1, MW864643.1, MW864644.1, MW864645.1, MW864646.1, MW864647.1, MW864648.1, MW864649.1, MW864650.1, MW864651.1, MW864652.1, MW864653.1, MW864654.1, MW864655.1, MW864656.1, MW864657.1, MW864658.1, MW864659.1, MW864660.1, MW864661.1, MW864662.1, MW864663.1, MW864664.1, MW864665.1, MW864666.1, MW864865.1, MW864866.1, MW864867.1, MW864868.1, MW864869.1, MW864870.1, MW864871.1, MW864872.1, MW864873.1, MW864874.1, MW864875.1, MW864876.1, MW864877.1, MW864878.1, MW864879.1, MW864880.1, MW864881.1, MW864882.1, MW864883.1, MW864884.1, MW864885.1, MW864886.1, MW864887.1, MW864888.1, MW864889.1, MW864890.1, MW864891.1, MW864892.1, MW864893.1, MW864894.1, MW864895.1, MW864896.1, MW864897.1, MW864898.1, MW864899.1, MW864900.1, MW864901.1, MW864902.1, MW864903.1, MW864904.1, MW864905.1, MW864906.1, MW864907.1, MW864908.1, MW864909.1, MW864910.1, MW864911.1, MW864912.1, MW864913.1, MW864914.1, MW864915.1, MW864916.1, MW864917.1, MW864918.1, MW864919.1, MW864920.1, MW864921.1, MW864922.1, MW864923.1, MW864924.1, MW864925.1, MW864926.1, MW864927.1, MW864928.1, MW864929.1, MW864930.1, MW864931.1, MW864932.1, MW864933.1, MW864934.1, MW864935.1, MW864936.1, MW864937.1, MW864938.1, MW864939.1, MW864940.1, MW864941.1, MW864942.1, MW864943.1, MW864944.1, MW864945.1, MW864946.1, MW864947.1, MW864948.1, MW864949.1, MW864950.1, MW864951.1, MW864952.1, MW864953.1, MW864954.1, MW864955.1, MW864956.1, MW864957.1, MW864958.1, MW864959.1, MW864960.1, MW864961.1, MW864962.1, MW864963.1, MW864964.1, MW864965.1, MW864966.1, MW864967.1, MW864968.1, MW864969.1, MW864970.1, MW864971.1, MW864972.1, MW864973.1, MW864974.1, MW864975.1, MW864976.1, MW864977.1, MW864978.1, MW864979.1, MW864980.1, MW864981.1, MW864982.1, MW864983.1, MW864984.1, MW864985.1, MW864986.1, MW864987.1, MW864988.1, MW864989.1, MW864990.1, MW864991.1, MW864992.1, MW864993.1, MW864994.1, MW864995.1, MW864996.1, MW864997.1, MW864998.1, MW864999.1, MW865000.1, MW865001.1, MW865002.1, MW865003.1, MW865004.1, MW865005.1, MW865006.1, MW865007.1, MW865008.1, MW865009.1, MW865010.1, MW865011.1, MW865012.1, MW865013.1, MW865014.1, MW865015.1, MW865016.1, MW865017.1, MW865018.1, MW865019.1, MW865020.1, MW865021.1, MW865022.1, MW865023.1, MW865024.1, MW865025.1, MW865026.1, MW865027.1, MW865028.1, MW865029.1, MW865030.1, MW865031.1, MW865032.1, MW865033.1, MW865034.1, MW865035.1, MW865036.1, MW865037.1, MW865038.1, MW865039.1, MW865040.1, MW865041.1, MW865042.1, MW865043.1, MW865044.1, MW865045.1, MW865046.1, MW865047.1, MW865048.1, MW865049.1, MW865050.1, MW865051.1, MW865052.1, MW865053.1, MW865054.1, MW865055.1, MW865056.1, MW865057.1, MW865058.1, MW865059.1, MW865060.1, MW865061.1, MW865062.1, MW865063.1, MW865064.1, MW865065.1, MW865098.1, MW865099.1, MW865100.1, MW865101.1, MW865102.1, MW865103.1, MW865104.1, MW865105.1, MW865106.1, MW865107.1, MW865108.1, MW865109.1, MW865110.1, MW865111.1, MW865112.1, MW865113.1, MW865114.1, MW865115.1, MW865116.1, MW865117.1, MW865118.1, MW865119.1, MW865120.1, MW865121.1, MW865122.1, MW865123.1, MW865124.1, MW865125.1, MW865126.1, MW865127.1, MW865128.1, MW865129.1, MW865130.1, MW865131.1, MW865132.1, MW865133.1, MW865134.1, MW865135.1, MW865136.1, MW865137.1, MW865138.1, MW865139.1, MW865140.1, MW865141.1, MW865142.1, MW865143.1, MW865144.1, MW865145.1, MW865146.1, MW865147.1, MW865148.1, MW865149.1, MW865150.1, MW865151.1, MW865152.1, MW865153.1, MW865154.1, MW865155.1, MW865156.1, MW865157.1, MW865158.1, MW865159.1, MW865160.1, MW865161.1, MW865162.1, MW865163.1, MW865164.1, MW865165.1, MW865166.1, MW865167.1, MW865168.1, MW865169.1, MW865170.1, MW865171.1, MW865172.1, MW865173.1, MW865174.1, MW865175.1, MW865176.1, MW865177.1, MW865178.1, MW865179.1, MW865180.1, MW865181.1, MW865182.1, MW865183.1, MW865184.1, MW865185.1, MW865186.1, MW865187.1, MW865188.1, MW865189.1, MW865190.1, MW865191.1, MW865192.1, MW865193.1, MW865194.1, MW865195.1, MW865196.1, MW865197.1, MW865198.1, MW865199.1, MW865200.1, MW865201.1, MW865202.1, MW865203.1, MW865204.1, MW865205.1, MW865206.1, MW865207.1, MW865208.1, MW865209.1, MW865210.1, MW865211.1, MW865212.1, MW865213.1, MW865214.1, MW865215.1, MW865216.1, MW865217.1, MW865218.1, MW865219.1, MW865220.1, MW865221.1, MW865222.1, MW865223.1, MW865224.1, MW865225.1, MW865226.1, MW865227.1, MW865228.1, MW865229.1, MW865230.1, MW865231.1, MW865232.1, MW865233.1, MW865234.1, MW865235.1, MW865236.1, MW865237.1, MW865238.1, MW865239.1, MW865240.1, MW865241.1, MW865242.1, MW865243.1, MW865244.1, MW865245.1, MW865246.1, MW865247.1, MW865248.1, MW865249.1, MW865250.1, MW865251.1, MW865252.1, MW865253.1, MW865254.1, MW865255.1, MW865256.1, MW865257.1, MW865258.1, MW865259.1, MW865260.1, MW865261.1, MW865262.1, MW865263.1, MW865264.1, MW865265.1, MW865266.1, MW865267.1, MW865268.1, MW865269.1, MW865270.1, MW865271.1, MW865272.1, MW865273.1, MW865274.1, MW865275.1, MW865276.1, MW865277.1, MW865278.1, MW865279.1, MW865280.1, MW865281.1, MW865282.1, MW865283.1, MW865284.1, MW865285.1, MW865286.1, MW865287.1, MW865288.1, MW865289.1, MW865290.1, MW865611.1, MW865612.1, MW865613.1, MW865614.1, MW865615.1, MW865616.1, MW865617.1, MW865618.1, MW865619.1, MW865620.1, MW865621.1, MW865622.1, MW865623.1, MW865624.1, MW865625.1, MW865626.1, MW865627.1, MW865628.1, MW865629.1, MW865630.1, MW865631.1, MW865632.1, MW865633.1, MW865634.1, MW865635.1, MW865636.1, MW865637.1, MW865638.1, MW865639.1, MW865640.1, MW865641.1, MW865642.1, MW865643.1, MW865644.1, MW865645.1, MW865646.1, MW865647.1, MW865648.1, MW865649.1, MW865650.1, MW865651.1, MW865652.1, MW865653.1, MW865654.1, MW865655.1, MW865656.1, MW865657.1, MW865658.1, MW865659.1, MW865660.1, MW865661.1, MW865662.1, MW865663.1, MW865664.1, MW865665.1, MW865666.1, MW865667.1, MW865668.1, MW865669.1, MW865670.1, MW865671.1, MW865672.1, MW865673.1, MW865674.1, MW865675.1, MW865676.1, MW865677.1, MW865678.1, MW865679.1, MW865680.1, MW865681.1, MW865682.1, MW865683.1, MW865684.1, MW865685.1, MW865686.1, MW865687.1, MW865688.1, MW865689.1, MW865690.1, MW865691.1, MW865692.1, MW865693.1, MW865694.1, MW865695.1, MW865696.1, MW865697.1, MW865698.1, MW865699.1, MW865700.1, MW865701.1, MW865702.1, MW865703.1, MW874847.1, MW874848.1, MW874849.1, MW874850.1, MW874851.1, MW874852.1, MW874853.1, MW874854.1, MW874855.1, MW874856.1, MW874857.1, MW874858.1, MW874859.1, MW874860.1, MW874861.1, MW874862.1, MW874863.1, MW874864.1, MW874865.1, MW874866.1, MW874867.1, MW874868.1, MW874869.1, MW874870.1, MW874871.1, MW874872.1, MW874873.1, MW874874.1, MW874875.1, MW874876.1, MW874877.1, MW874878.1, MW874879.1, MW874880.1, MW874881.1, MW874882.1, MW874883.1, MW874884.1, MW874885.1, MW874886.1, MW874887.1, MW874888.1, MW874889.1, MW874890.1, MW874891.1, MW874892.1, MW874893.1, MW874894.1, MW874895.1, MW874896.1, MW874897.1, MW874898.1, MW874899.1, MW874900.1, MW874901.1, MW874902.1, MW874903.1, MW874904.1, MW874905.1, MW874906.1, MW874907.1, MW874908.1, MW874909.1, MW874910.1, MW874911.1, MW874912.1, MW874913.1, MW874914.1, MW874915.1, MW874916.1, MW874917.1, MW874918.1, MW874919.1, MW874920.1, MW874921.1, MW874922.1, MW874923.1, MW874924.1, MW874925.1, MW874926.1, MW874927.1, MW874928.1, MW874929.1, MW874930.1, MW874931.1, MW874932.1, MW874933.1, MW874934.1, MW874935.1, MW874936.1, MW874937.1, MW874938.1, MW874939.1, MW874940.1, MW874941.1, MW874942.1, MW874943.1, MW874944.1, MW874945.1, MW874946.1, MW874947.1, MW874948.1, MW874949.1, MW874950.1, MW874951.1, MW874952.1, MW874953.1, MW874954.1, MW874955.1, MW874956.1, MW874957.1, MW874958.1, MW874959.1, MW874960.1, MW874961.1, MW874962.1, MW874963.1, MW874964.1, MW874965.1, MW874966.1, MW874967.1, MW880513.1, MW880514.1, MW880515.1, MW880516.1, MW880517.1, MW880518.1, MW880519.1, MW880520.1, MW880521.1, MW880522.1, MW880523.1, MW880524.1, MW880525.1, MW880526.1, MW880527.1, MW880528.1, MW880529.1, MW880530.1, MW880531.1, MW880532.1, MW880533.1, MW880534.1, MW880535.1, MW880536.1, MW880537.1, MW880538.1, MW880539.1, MW880540.1, MW880541.1, MW880542.1, MW880543.1, MW880544.1, MW880545.1, MW880546.1, MW880547.1, MW880548.1, MW880549.1, MW880550.1, MW880551.1, MW880552.1, MW880553.1, MW880554.1, MW880555.1, MW880556.1, MW880557.1, MW880558.1, MW880559.1, MW880560.1, MW880561.1, MW880562.1, MW880563.1, MW880564.1, MW880565.1, MW880566.1, MW880567.1, MW880568.1, MW880569.1, MW880570.1, MW880571.1, MW880572.1, MW880573.1, MW880574.1, MW880575.1, MW880576.1, MW880577.1, MW880578.1, MW880579.1, MW880580.1, MW880581.1, MW880582.1, MW880583.1, MW880584.1, MW880585.1, MW880586.1, MW880587.1, MW880588.1, MW880589.1, MW880590.1, MW880591.1, MW880592.1, MW880593.1, MW880594.1, MW880595.1, MW880596.1, MW880597.1, MW880598.1, MW880599.1, MW880600.1, MW880601.1, MW880602.1, MW880603.1, MW880604.1, MW880605.1, MW880606.1, MW880607.1, MW880608.1, MW880609.1, MW880610.1, MW880611.1, MW880612.1, MW880613.1, MW880614.1, MW880615.1, MW880616.1, MW880617.1, MW880618.1, MW880619.1, MW880620.1, MW880621.1, MW880622.1, MW880623.1, MW880624.1, MW880625.1, MW880626.1, MW880627.1, MW880628.1, MW880629.1, MW880630.1, MW880631.1, MW880632.1, MW880633.1, MW880634.1, MW880635.1, MW880636.1, MW880637.1, MW880638.1, MW880639.1, MW880640.1, MW880641.1, MW880642.1, MW880643.1, MW880644.1, MW880645.1, MW880646.1, MW880647.1, MW880648.1, MW880649.1, MW880650.1, MW880651.1, MW880652.1, MW880653.1, MW880654.1, MW880655.1, MW880656.1, MW880657.1, MW880658.1, MW880659.1, MW880660.1, MW890542.1, MW890543.1, MW890544.1, MW890545.1, MW890546.1, MW890547.1, MW890548.1, MW890549.1, MW890550.1, MW890551.1, MW890552.1, MW890553.1, MW890554.1, MW890555.1, MW890556.1, MW890557.1, MW890558.1, MW890559.1, MW890560.1, MW890561.1, MW890562.1, MW890563.1, MW890564.1, MW890565.1, MW890566.1, MW890567.1, MW890568.1, MW890569.1, MW890570.1, MW890571.1, MW890572.1, MW890573.1, MW890574.1, MW890575.1, MW890576.1, MW890577.1, MW890578.1, MW890579.1, MW890580.1, MW890581.1, MW890582.1, MW890583.1, MW890584.1, MW890585.1, MW890586.1, MW890587.1, MW890588.1, MW890589.1, MW890590.1, MW890591.1, MW890592.1, MW890593.1, MW890594.1, MW890595.1, MW890596.1, MW890597.1, MW890598.1, MW890599.1, MW890600.1, MW890601.1, MW890602.1, MW890603.1, MW890604.1, MW890605.1, MW890606.1, MW890607.1, MW890608.1, MW890609.1, MW890610.1, MW890611.1, MW890612.1, MW890613.1, MW890614.1, MW890615.1, MW890616.1, MW890617.1, MW890618.1, MW890619.1, MW890620.1, MW890621.1, MW890622.1, MW890623.1, MW890624.1, MW890625.1, MW890626.1, MW890627.1, MW890628.1, MW890629.1, MW890630.1, MW890631.1, MW890632.1, MW890633.1, MW890634.1, MW890635.1, MW890636.1, MW890637.1, MW890638.1, MW890639.1, MW890640.1, MW890641.1, MW890642.1, MW890643.1, MW890644.1, MW890645.1, MW890646.1, MW890647.1, MW890648.1, MW890649.1, MW890650.1, MW890651.1, MW890652.1, MW890653.1, MW890654.1, MW890655.1, MW890656.1, MW890657.1, MW890658.1, MW890659.1, MW890660.1, MW890661.1, MW890662.1, MW890663.1, MW890664.1, MW890665.1, MW890666.1, MW890667.1, MW890668.1, MW890669.1, MW890670.1, MW890671.1, MW890672.1, MW890673.1, MW890674.1, MW890675.1, MW890676.1, MW890677.1, MW890678.1, MW890679.1, MW890680.1, MW890681.1, MW890682.1, MW890683.1, MW890684.1, MW890685.1, MW890686.1, MW890687.1, MW890688.1, MW890689.1, MW890690.1, MW890691.1, MW890692.1, MW890693.1, MW890694.1, MW890695.1, MW890696.1, MW890697.1, MW890698.1, MW890699.1, MW890700.1, MW890701.1, MW890702.1, MW890703.1, MW890704.1, MW890705.1, MW890706.1, MW890707.1, MW890708.1, MW890709.1, MW890710.1, MW890711.1, MW890712.1, MW890713.1, MW890714.1, MW890715.1, MW890716.1, MW890717.1, MW890718.1, MW890719.1, MW890720.1, MW890721.1, MW890722.1, MW890723.1, MW890724.1, MW890725.1, MW890726.1, MW890727.1, MW890728.1, MW890729.1, MW890730.1, MW890731.1, MW890732.1, MW890733.1, MW890734.1, MW890735.1, MW890736.1, MW890737.1, MW890738.1, MW890739.1, MW890740.1, MW890741.1, MW890742.1, MW890743.1, MW890744.1, MW890745.1, MW890746.1, MW890747.1, MW890748.1, MW890749.1, MW890750.1, MW890751.1, MW890752.1, MW890753.1, MW890754.1, MW901485.1, MW901486.1, MW901487.1, MW901488.1, MW901489.1, MW901490.1, MW901491.1, MW901492.1, MW901493.1, MW901494.1, MW901495.1, MW901496.1, MW901497.1, MW901498.1, MW901499.1, MW901500.1, MW901501.1, MW901502.1, MW901503.1, MW901504.1, MW901505.1, MW901506.1, MW901507.1, MW901508.1, MW901509.1, MW901510.1, MW901511.1, MW901512.1, MW901513.1, MW901514.1, MW901515.1, MW901516.1, MW901517.1, MW901518.1, MW901519.1, MW901520.1, MW901521.1, MW901522.1, MW901523.1, MW901524.1, MW901525.1, MW901526.1, MW901527.1, MW901528.1, MW901529.1, MW901530.1, MW901531.1, MW901532.1, MW901533.1, MW901534.1, MW901535.1, MW901536.1, MW901537.1, MW901538.1, MW901539.1, MW901540.1, MW901541.1, MW901542.1, MW901543.1, MW901544.1, MW901545.1, MW901546.1, MW901547.1, MW901548.1, MW901549.1, MW901550.1, MW901551.1, MW901552.1, MW901553.1, MW901554.1, MW901555.1, MW901556.1, MW901557.1, MW901558.1, MW901559.1, MW901560.1, MW901561.1, MW901562.1, MW901563.1, MW901564.1, MW901565.1, MW901566.1, MW901567.1, MW901568.1, MW901569.1, MW901570.1, MW901571.1, MW901572.1, MW901573.1, MW901574.1, MW901575.1, MW901576.1, MW901577.1, MW901578.1, MW901579.1, MW901580.1, MW901581.1, MW901582.1, MW901583.1, MW901584.1, MW901585.1, MW901586.1, MW901587.1, MW901588.1, MW901589.1, MW901590.1, MW901591.1, MW901592.1, MW901593.1, MW901594.1, MW901595.1, MW901596.1, MW901597.1, MW901598.1, MW901599.1, MW901600.1, MW901601.1, MW901602.1, MW901603.1, MW901604.1, MW901605.1, MW901606.1, MW901607.1, MW901608.1, MW901609.1, MW901610.1, MW901611.1, MW901612.1, MW901613.1, MW901614.1, MW901615.1, MW901616.1, MW901617.1, MW901618.1, MW901619.1, MW901620.1, MW901621.1, MW901622.1, MW901623.1, MW901624.1, MW901625.1, MW901626.1, MW901627.1, MW901628.1, MW901629.1, MW901630.1, MW901631.1, MW901632.1, MW901633.1, MW901634.1, MW901635.1, MW901636.1, MW901637.1, MW901638.1, MW901639.1, MW901640.1, MW901641.1, MW901642.1, MW901643.1, MW901644.1, MW901645.1, MW901646.1, MW901647.1, MW901648.1, MW901649.1, MW901650.1, MW901651.1, MW904023.1, MW904024.1, MW904025.1, MW904026.1, MW904027.1, MW904028.1, MW904029.1, MW904030.1, MW904031.1, MW904032.1, MW904033.1, MW904034.1, MW904035.1, MW904036.1, MW904037.1, MW904038.1, MW904039.1, MW904040.1, MW904041.1, MW904042.1, MW904043.1, MW904044.1, MW904045.1, MW904046.1, MW904047.1, MW904048.1, MW904049.1, MW904050.1, MW904051.1, MW904052.1, MW904053.1, MW904054.1, MW904055.1, MW904056.1, MW904057.1, MW904058.1, MW904059.1, MW904060.1, MW904061.1, MW904062.1, MW904063.1, MW904064.1, MW904065.1, MW904066.1, MW904067.1, MW904068.1, MW904069.1, MW904070.1, MW904071.1, MW904072.1, MW904073.1, MW904074.1, MW904075.1, MW904076.1, MW904077.1, MW904078.1, MW904079.1, MW904080.1, MW904081.1, MW904082.1, MW904083.1, MW904084.1, MW904085.1, MW904086.1, MW904087.1, MW904088.1, MW904089.1, MW904090.1, MW904091.1, MW904092.1, MW904093.1, MW904094.1, MW904508.1, MW904509.1, MW904510.1, MW904511.1, MW904512.1, MW904513.1, MW904514.1, MW904515.1, MW904516.1, MW904517.1, MW904518.1, MW904519.1, MW904520.1, MW904521.1, MW904522.1, MW904523.1, MW904524.1, MW904525.1, MW904526.1, MW904527.1, MW904528.1, MW904529.1, MW904530.1, MW904531.1, MW904532.1, MW904533.1, MW904534.1, MW904535.1, MW904536.1, MW904537.1, MW904538.1, MW904539.1, MW904540.1, MW904541.1, MW904542.1, MW904543.1, MW904544.1, MW904545.1, MW904546.1, MW904547.1, MW904548.1, MW904549.1, MW904550.1, MW904551.1, MW904552.1, MW904553.1, MW904554.1, MW904555.1, MW904556.1, MW904557.1, MW904558.1, MW904559.1, MW904560.1, MW904561.1, MW904562.1, MW904563.1, MW904564.1, MW904565.1, MW904566.1, MW904567.1, MW904568.1, MW904569.1, MW904570.1, MW904571.1, MW904572.1, MW904573.1, MW904574.1, MW904575.1, MW904576.1, MW904577.1, MW904578.1, MW904579.1, MW904580.1, MW904581.1, MW904582.1, MW904583.1, MW904584.1, MW904585.1, MW904586.1, MW904587.1, MW904588.1, MW904589.1, MW904590.1, MW904591.1, MW904592.1, MW904593.1, MW904594.1, MW904595.1, MW904596.1, MW904597.1, MW904598.1, MW904599.1, MW904600.1, MW904601.1, MW904602.1, MW904603.1, MW904604.1, MW904605.1, MW904606.1, MW904607.1, MW904608.1, MW904609.1, MW904610.1, MW904611.1, MW904612.1, MW904613.1, MW904614.1, MW904615.1, MW904616.1, MW904617.1, MW904618.1, MW904619.1, MW904620.1, MW904621.1, MW904622.1, MW904623.1, MW904624.1, MW904625.1, MW904626.1, MW904627.1, MW904628.1, MW904629.1, MW904630.1, MW904631.1, MW904632.1, MW904633.1, MW904634.1, MW904635.1, MW904636.1, MW904637.1, MW904638.1, MW904639.1, MW904640.1, MW904641.1, MW904642.1, MW904643.1, MW904644.1, MW904645.1, MW904646.1, MW904647.1, MW904648.1, MW904649.1, MW904650.1, MW904651.1, MW904652.1, MW904653.1, MW904654.1, MW904655.1, MW904656.1, MW904657.1, MW904658.1, MW904659.1, MW904660.1, MW904661.1, MW904662.1, MW904663.1, MW904664.1, MW904665.1, MW904666.1, MW904667.1, MW904668.1, MW904669.1, MW904670.1, MW904671.1, MW904672.1, MW904673.1, MW904674.1, MW904675.1, MW904676.1, MW904677.1, MW904678.1, MW904679.1, MW904680.1, MW904681.1, MW904682.1, MW904683.1, MW904684.1, MW904685.1, MW904686.1, MW904687.1, MW904688.1, MW904689.1, MW904690.1, MW904691.1, MW904692.1, MW904693.1, MW904694.1, MW904695.1, MW904696.1, MW904697.1, MW904698.1, MW904699.1, MW904700.1, MW904701.1, MW904702.1, MW904703.1, MW904704.1, MW904705.1, MW904706.1, MW904707.1, MW904708.1, MW904709.1, MW904710.1, MW904711.1, MW904712.1, MW904713.1, MW904714.1, MW904715.1, MW904716.1, MW904717.1, MW904718.1, MW904719.1, MW904720.1, MW904721.1, MW904722.1, MW904723.1, MW904724.1, MW904725.1, MW904726.1, MW904727.1, MW904728.1, MW904729.1, MW904730.1, MW904731.1, MW904732.1, MW904733.1, MW904734.1, MW904735.1, MW904736.1, MW904737.1, MW904738.1, MW904739.1, MW904740.1, MW904741.1, MW905348.1, MW905349.1, MW905350.1, MW905351.1, MW905352.1, MW905353.1, MW905354.1, MW905355.1, MW905356.1, MW905357.1, MW905358.1, MW905359.1, MW905360.1, MW905361.1, MW905362.1, MW905363.1, MW905364.1, MW905365.1, MW905366.1, MW905367.1, MW905368.1, MW905369.1, MW905370.1, MW905371.1, MW905372.1, MW905373.1, MW905374.1, MW905375.1, MW905376.1, MW905377.1, MW905378.1, MW905379.1, MW905380.1, MW905381.1, MW905382.1, MW905383.1, MW905384.1, MW905385.1, MW905386.1, MW905387.1, MW905388.1, MW905389.1, MW905390.1, MW905391.1, MW905392.1, MW905393.1, MW905394.1, MW905395.1, MW905396.1, MW905397.1, MW905398.1, MW905399.1, MW905400.1, MW905401.1, MW905402.1, MW905403.1, MW905404.1, MW905405.1, MW905406.1, MW905407.1, MW905408.1, MW905409.1, MW905410.1, MW905411.1, MW905412.1, MW905413.1, MW905414.1, MW905415.1, MW905416.1, MW905417.1, MW905418.1, MW905419.1, MW905420.1, MW905421.1, MW905422.1, MW905423.1, MW905424.1, MW905425.1, MW905426.1, MW905427.1, MW905428.1, MW905429.1, MW905430.1, MW905431.1, MW905432.1, MW905433.1, MW905434.1, MW905435.1, MW905436.1, MW905437.1, MW905438.1, MW905439.1, MW905440.1, MW905441.1, MW905442.1, MW905443.1, MW905444.1, MW905445.1, MW905446.1, MW905447.1, MW905448.1, MW905449.1, MW905450.1, MW905451.1, MW905452.1, MW905453.1, MW905454.1, MW905455.1, MW905456.1, MW905457.1, MW905458.1, MW905459.1, MW905460.1, MW905461.1, MW905462.1, MW905463.1, MW905464.1, MW905465.1, MW905466.1, MW905467.1, MW905468.1, MW905469.1, MW905470.1, MW905471.1, MW905472.1, MW905473.1, MW905474.1, MW905475.1, MW905476.1, MW905477.1, MW905478.1, MW905479.1, MW905480.1, MW905481.1, MW905482.1, MW905483.1, MW905484.1, MW905485.1, MW905486.1, MW905487.1, MW905488.1, MW905489.1, MW905490.1, MW905491.1, MW905492.1, MW905493.1, MW905494.1, MW905495.1, MW905496.1, MW905497.1, MW905498.1, MW905499.1, MW905500.1, MW905501.1, MW905502.1, MW905503.1, MW905504.1, MW905505.1, MW905506.1, MW905507.1, MW905508.1, MW905509.1, MW905510.1, MW905511.1, MW905512.1, MW905513.1, MW905514.1, MW905515.1, MW905516.1, MW905517.1, MW905518.1, MW905519.1, MW905520.1, MW905521.1, MW905522.1, MW905523.1, MW905524.1, MW905525.1, MW905526.1, MW905527.1, MW905528.1, MW905529.1, MW905530.1, MW905531.1, MW905532.1, MW905533.1, MW905534.1, MW905535.1, MW905536.1, MW905537.1, MW905538.1, MW905539.1, MW905540.1, MW905541.1, MW905542.1, MW905543.1, MW905544.1, MW905545.1, MW905546.1, MW905547.1, MW905548.1, MW905549.1, MW905550.1, MW905551.1, MW905552.1, MW905553.1, MW905554.1, MW905555.1, MW905556.1, MW905557.1, MW905558.1, MW905559.1, MW905560.1, MW905561.1, MW905562.1, MW905563.1, MW905564.1, MW905565.1, MW905566.1, MW905567.1, MW905568.1, MW905569.1, MW905570.1, MW905571.1, MW905572.1, MW905573.1, MW905574.1, MW905575.1, MW905576.1, MW905577.1, MW905578.1, MW905579.1, MW905580.1, MW905581.1, MW905582.1, MW905583.1, MW905584.1, MW905585.1, MW905586.1, MW905587.1, MW905588.1, MW905589.1, MW905590.1, MW905591.1, MW905592.1, MW905593.1, MW905594.1, MW905595.1, MW905596.1, MW905597.1, MW905598.1, MW905599.1, MW905600.1, MW905601.1, MW905602.1, MW905603.1, MW905604.1, MW905605.1, MW905816.1, MW905817.1, MW905818.1, MW905819.1, MW905820.1, MW905821.1, MW905822.1, MW905823.1, MW905824.1, MW905825.1, MW905826.1, MW905827.1, MW905828.1, MW905829.1, MW905830.1, MW905831.1, MW905832.1, MW905833.1, MW905834.1, MW905835.1, MW905836.1, MW905837.1, MW905838.1, MW905839.1, MW905840.1, MW905841.1, MW905842.1, MW905843.1, MW905844.1, MW905845.1, MW905846.1, MW905847.1, MW905848.1, MW905849.1, MW905850.1, MW905851.1, MW905852.1, MW905853.1, MW905854.1, MW905855.1, MW905856.1, MW905857.1, MW905858.1, MW905859.1, MW905860.1, MW905861.1, MW905862.1, MW905863.1, MW905864.1, MW905865.1, MW905866.1, MW905867.1, MW905868.1, MW905869.1, MW905870.1, MW905871.1, MW905872.1, MW905873.1, MW905874.1, MW905875.1, MW905876.1, MW905877.1, MW905878.1, MW905879.1, MW905880.1, MW905881.1, MW905882.1, MW905883.1, MW905884.1, MW905885.1, MW905886.1, MW905887.1, MW905888.1, MW905889.1, MW905890.1, MW905891.1, MW905892.1, MW905893.1, MW905894.1, MW905895.1, MW905896.1, MW905897.1, MW905898.1, MW905899.1, MW905900.1, MW905901.1, MW905902.1, MW905903.1, MW905904.1, MW905905.1, MW905906.1, MW905907.1, MW905908.1, MW905909.1, MW905910.1, MW905911.1, MW905912.1, MW905913.1, MW905914.1, MW905915.1, MW905916.1, MW905917.1, MW905918.1, MW905919.1, MW905920.1, MW905921.1, MW905922.1, MW905923.1, MW905924.1, MW905925.1, MW905926.1, MW905927.1, MW905928.1, MW905929.1, MW905930.1, MW905931.1, MW905932.1, MW905933.1, MW905934.1, MW905935.1, MW905936.1, MW905937.1, MW905938.1, MW905939.1, MW905940.1, MW905941.1, MW905942.1, MW905943.1, MW905944.1, MW905945.1, MW905946.1, MW905947.1, MW905948.1, MW905949.1, MW905950.1, MW905951.1, MW905952.1, MW905953.1, MW905954.1, MW905955.1, MW905956.1, MW905957.1, MW905958.1, MW905959.1, MW905960.1, MW905961.1, MW905962.1, MW905963.1, MW905964.1, MW905965.1, MW905966.1, MW905967.1, MW905968.1, MW905969.1, MW905970.1, MW905971.1, MW905972.1, MW905973.1, MW905974.1, MW905975.1, MW905976.1, MW905977.1, MW905978.1, MW905979.1, MW905980.1, MW905981.1, MW905982.1, MW905983.1, MW905984.1, MW905985.1, MW905986.1, MW905987.1, MW905988.1, MW905989.1, MW905990.1, MW905991.1, MW905992.1, MW905993.1, MW905994.1, MW905995.1, MW905996.1, MW905997.1, MW905998.1, MW905999.1, MW906000.1, MW906001.1, MW906002.1, MW906003.1, MW906004.1, MW906005.1, MW906006.1, MW906007.1, MW906008.1, MW906009.1, MW906010.1, MW906011.1, MW906012.1, MW906013.1, MW906014.1, MW906015.1, MW906016.1, MW906017.1, MW906018.1, MW906019.1, MW906020.1, MW906021.1, MW906022.1, MW906023.1, MW906024.1, MW906025.1, MW906026.1, MW906027.1, MW906028.1, MW906029.1, MW906030.1, MW906031.1, MW906032.1, MW906033.1, MW906034.1, MW906035.1, MW906036.1, MW906037.1, MW906038.1, MW906039.1, MW906040.1, MW906041.1, MW906042.1, MW906043.1, MW906044.1, MW906045.1, MW906046.1, MW906047.1, MW906048.1, MW906049.1, MW906050.1, MW906051.1, MW906052.1, MW906053.1, MW906054.1, MW906055.1, MW906056.1, MW906057.1, MW906058.1, MW906059.1, MW906060.1, MW906061.1, MW906062.1, MW906063.1, MW906064.1, MW906065.1, MW906066.1, MW906067.1, MW906068.1, MW906069.1, MW906070.1, MW906071.1, MW906072.1, MW906073.1, MW906074.1, MW906075.1, MW906076.1, MW906077.1, MW906078.1, MW906079.1, MW906080.1, MW906081.1, MW906082.1, MW906083.1, MW906084.1, MW906085.1, MW906086.1, MW906087.1, MW906088.1, MW906089.1, MW906090.1, MW906091.1, MW906092.1, MW906093.1, MW906094.1, MW906095.1, MW906096.1, MW906097.1, MW906098.1, MW906099.1, MW906100.1, MW906101.1, MW906102.1, MW906103.1, MW906104.1, MW906105.1, MW906106.1, MW906107.1, MW906108.1, MW906109.1, MW906110.1, MW906111.1, MW906112.1, MW906113.1, MW906114.1, MW906115.1, MW906116.1, MW906117.1, MW906118.1, MW906119.1, MW906120.1, MW906121.1, MW906122.1, MW906123.1, MW906124.1, MW906125.1, MW906126.1, MW906127.1, MW906128.1, MW906129.1, MW906130.1, MW906131.1, MW906132.1, MW906133.1, MW906134.1, MW906135.1, MW906136.1, MW906137.1, MW906138.1, MW906139.1, MW906140.1, MW906141.1, MW906142.1, MW906143.1, MW906144.1, MW906145.1, MW906146.1, MW906147.1, MW906148.1, MW906149.1, MW906150.1, MW906151.1, MW906152.1, MW906153.1, MW906154.1, MW906155.1, MW906156.1, MW906157.1, MW906158.1, MW906159.1, MW906160.1, MW906161.1, MW906162.1, MW906163.1, MW906164.1, MW906165.1, MW906166.1, MW906167.1, MW906168.1, MW906169.1, MW906170.1, MW906171.1, MW906172.1, MW906173.1, MW906174.1, MW906175.1, MW906176.1, MW906177.1, MW906178.1, MW906179.1, MW906180.1, MW906181.1, MW906182.1, MW906183.1, MW906184.1, MW906185.1, MW906186.1, MW906187.1, MW906188.1, MW906189.1, MW906190.1, MW906191.1, MW906192.1, MW906193.1, MW906194.1, MW906195.1, MW906196.1, MW906197.1, MW906198.1, MW906199.1, MW906200.1, MW906201.1, MW906202.1, MW906203.1, MW906204.1, MW906205.1, MW906206.1, MW906207.1, MW906208.1, MW906209.1, MW906210.1, MW906211.1, MW906212.1, MW906213.1, MW906214.1, MW906215.1, MW906216.1, MW906217.1, MW906218.1, MW906219.1, MW906220.1, MW906221.1, MW906222.1, MW906223.1, MW906224.1, MW906225.1, MW906226.1, MW906227.1, MW906228.1, MW906229.1, MW906230.1, MW906231.1, MW906232.1, MW906233.1, MW906234.1, MW906235.1, MW906236.1, MW906237.1, MW906238.1, MW906239.1, MW906240.1, MW906241.1, MW906242.1, MW906243.1, MW906244.1, MW906245.1, MW906246.1, MW906247.1, MW906248.1, MW906249.1, MW906250.1, MW906251.1, MW906252.1, MW906253.1, MW906254.1, MW906255.1, MW906256.1, MW906257.1, MW906258.1, MW906259.1, MW906260.1, MW906261.1, MW906262.1, MW906263.1, MW906264.1, MW906265.1, MW906266.1, MW906267.1, MW906268.1, MW906269.1, MW906270.1, MW906271.1, MW906272.1, MW906273.1, MW906274.1, MW906275.1, MW906276.1, MW906277.1, MW906278.1, MW906279.1, MW906280.1, MW906281.1, MW906282.1, MW906283.1, MW906284.1, MW906285.1, MW906286.1, MW906287.1, MW906288.1, MW906289.1, MW906290.1, MW906291.1, MW906292.1, MW906293.1, MW906294.1, MW906295.1, MW906296.1, MW906297.1, MW906298.1, MW906299.1, MW906300.1, MW906301.1, MW906302.1, MW906303.1, MW906304.1, MW906305.1, MW906306.1, MW906307.1, MW906308.1, MW906309.1, MW906310.1, MW906311.1, MW906312.1, MW906313.1, MW906314.1, MW906315.1, MW906316.1, MW906317.1, MW906318.1, MW906319.1, MW906320.1, MW906321.1, MW906322.1, MW906323.1, MW906324.1, MW906325.1, MW906326.1, MW906327.1, MW906328.1, MW906329.1, MW906330.1, MW906331.1, MW906332.1, MW906333.1, MW906334.1, MW906335.1, MW906336.1, MW906337.1, MW906338.1, MW906339.1, MW906340.1, MW906341.1, MW906342.1, MW906343.1, MW906344.1, MW906345.1, MW906346.1, MW906347.1, MW906348.1, MW906349.1, MW906350.1, MW906351.1, MW906352.1, MW906353.1, MW906354.1, MW906355.1, MW906356.1, MW906357.1, MW906358.1, MW906359.1, MW906360.1, MW906361.1, MW906362.1, MW906363.1, MW906364.1, MW906365.1, MW906366.1, MW906367.1, MW906368.1, MW906369.1, MW906370.1, MW906371.1, MW906372.1, MW906373.1, MW906374.1, MW906375.1, MW906376.1, MW906377.1, MW906378.1, MW906379.1, MW906380.1, MW906381.1, MW906382.1, MW906383.1, MW906384.1, MW906385.1, MW906386.1, MW906387.1, MW906388.1, MW906389.1, MW906390.1, MW906391.1, MW906392.1, MW906393.1, MW906394.1, MW906395.1, MW906396.1, MW906397.1, MW906398.1, MW906399.1, MW906400.1, MW906401.1, MW906402.1, MW906403.1, MW906404.1, MW906405.1, MW906406.1, MW906407.1, MW906408.1, MW906409.1, MW906410.1, MW906411.1, MW906412.1, MW906413.1, MW906414.1, MW906415.1, MW906416.1, MW906417.1, MW906418.1, MW906419.1, MW906420.1, MW906421.1, MW906422.1, MW906423.1, MW906424.1, MW906425.1, MW906426.1, MW906427.1, MW906428.1, MW906429.1, MW906430.1, MW906431.1, MW906432.1, MW906433.1, MW906434.1, MW906435.1, MW906436.1, MW906437.1, MW906438.1, MW906439.1, MW906440.1, MW906441.1, MW906442.1, MW906443.1, MW906444.1, MW906445.1, MW906446.1, MW906447.1, MW906448.1, MW906449.1, MW906450.1, MW906451.1, MW906452.1, MW906453.1, MW906454.1, MW906455.1, MW906456.1, MW906457.1, MW906458.1, MW906459.1, MW906460.1, MW906461.1, MW906462.1, MW906463.1, MW906464.1, MW906465.1, MW906466.1, MW906467.1, MW906468.1, MW906469.1, MW906470.1, MW906471.1, MW906472.1, MW906473.1, MW906474.1, MW906475.1, MW906476.1, MW906477.1, MW906478.1, MW906479.1, MW906480.1, MW906481.1, MW906482.1, MW906483.1, MW906484.1, MW906485.1, MW906486.1, MW906487.1, MW906488.1, MW906489.1, MW906490.1, MW906491.1, MW906492.1, MW906493.1, MW906494.1, MW906495.1, MW906496.1, MW906497.1, MW906498.1, MW906499.1, MW906500.1, MW906501.1, MW906502.1, MW906503.1, MW906504.1, MW906505.1, MW906506.1, MW906507.1, MW906508.1, MW906509.1, MW906510.1, MW906511.1, MW906512.1, MW906513.1, MW906514.1, MW906515.1, MW906516.1, MW906517.1, MW906518.1, MW906519.1, MW906520.1, MW906521.1, MW906522.1, MW906523.1, MW906524.1, MW906525.1, MW906526.1, MW906527.1, MW906528.1, MW906529.1, MW906530.1, MW906531.1, MW906532.1, MW929774.1, MW929775.1, MW929776.1, MW929777.1, MW929778.1, MW929779.1, MW929780.1, MW929781.1, MW929782.1, MW929783.1, MW929784.1, MW929785.1, MW929786.1, MW929787.1, MW929788.1, MW929789.1, MW929790.1, MW929791.1, MW929792.1, MW929793.1, MW929794.1, MW929795.1, MW929796.1, MW929797.1, MW929798.1, MW929799.1, MW929800.1, MW929801.1, MW929802.1, MW929803.1, MW929804.1, MW929805.1, MW929806.1, MW929807.1, MW929808.1, MW929809.1, MW929810.1, MW929811.1, MW929812.1, MW929813.1, MW929814.1, MW929815.1, MW929816.1, MW929817.1, MW929818.1, MW929819.1, MW929820.1, MW929821.1, MW929822.1, MW929823.1, MW929824.1, MW929825.1, MW929826.1, MW929827.1, MW929828.1, MW929829.1, MW929830.1, MW929831.1, MW929832.1, MW929833.1, MW929834.1, MW929835.1, MW929836.1, MW929837.1, MW929838.1, MW929839.1, MW929840.1, MW929841.1, MW929842.1, MW929843.1, MW929844.1, MW929845.1, MW929846.1, MW929847.1, MW929848.1, MW929849.1, MW929850.1, MW929851.1, MW929852.1, MW929853.1, MW929854.1, MW929855.1, MW929856.1, MW929857.1, MW929858.1, MW929859.1, MW929860.1, MW929861.1, MW929862.1, MW929863.1, MW929864.1, MW929865.1, MW929866.1, MW929867.1, MW929868.1, MW929869.1, MW929870.1, MW929871.1, MW929872.1, MW929873.1, MW929874.1, MW929875.1, MW929876.1, MW929877.1, MW929878.1, MW929879.1, MW929880.1, MW929881.1, MW929882.1, MW929883.1, MW929884.1, MW929885.1, MW929886.1, MW929887.1, MW929888.1, MW929889.1, MW929890.1, MW929891.1, MW929892.1, MW929893.1, MW929894.1, MW929895.1, MW929896.1, MW929897.1, MW929898.1, MW929899.1, MW929900.1, MW929901.1, MW929902.1, MW929903.1, MW929904.1, MW929905.1, MW929906.1, MW929907.1, MW929908.1, MW929909.1, MW929910.1, MW929911.1, MW929912.1, MW929913.1, MW929914.1, MW929915.1, MW929916.1, MW929917.1, MW929918.1, MW929919.1, MW929920.1, MW929921.1, MW929922.1, MW929923.1, MW929924.1, MW929925.1, MW929928.1, MW929929.1, MW929930.1, MW929931.1, MW929932.1, MW929933.1, MW929934.1, MW929935.1, MW929936.1, MW929937.1, MW929938.1, MW929939.1, MW929940.1, MW929941.1, MW929942.1, MW929943.1, MW929944.1, MW929945.1, MW929946.1, MW929947.1, MW929948.1, MW929949.1, MW929950.1, MW929951.1, MW929952.1, MW929953.1, MW929954.1, MW929955.1, MW929956.1, MW929957.1, MW929958.1, MW929959.1, MW929960.1, MW929961.1, MW929962.1, MW929963.1, MW929964.1, MW929965.1, MW929966.1, MW929967.1, MW929968.1, MW929969.1, MW929970.1, MW929971.1, MW929972.1, MW929973.1, MW929974.1, MW929975.1, MW929976.1, MW929977.1, MW929978.1, MW929979.1, MW929980.1, MW929981.1, MW929982.1, MW929983.1, MW929984.1, MW929985.1, MW929986.1, MW929987.1, MW929988.1, MW929989.1, MW929990.1, MW929991.1, MW929992.1, MW929993.1, MW929994.1, MW929995.1, MW929996.1, MW929997.1, MW929998.1, MW929999.1, MW930000.1, MW930001.1, MW930002.1, MW930003.1, MW930004.1, MW930005.1, MW930006.1, MW930007.1, MW930008.1, MW930009.1, MW930010.1, MW930011.1, MW930012.1, MW930013.1, MW930014.1, MW930015.1, MW930016.1, MW930017.1, MW930018.1, MW930019.1, MW930020.1, MW930021.1, MW930022.1, MW930023.1, MW930024.1, MW930025.1, MW930026.1, MW930027.1, MW930028.1, MW930029.1, MW930030.1, MW930031.1, MW930032.1, MW930033.1, MW930034.1, MW930035.1, MW930036.1, MW930037.1, MW930038.1, MW930039.1, MW930040.1, MW930041.1, MW930042.1, MW930043.1, MW930044.1, MW930045.1, MW930046.1, MW930047.1, MW930048.1, MW930049.1, MW930050.1, MW930051.1, MW930052.1, MW930053.1, MW930054.1, MW930055.1, MW930056.1, MW930057.1, MW930058.1, MW930059.1, MW930060.1, MW930061.1, MW930062.1, MW930063.1, MW930064.1, MW930065.1, MW930066.1, MW930067.1, MW930068.1, MW930069.1, MW930070.1, MW930071.1, MW930072.1, MW930073.1, MW930074.1, MW930075.1, MW930076.1, MW930077.1, MW930078.1, MW930079.1, MW930080.1, MW930081.1, MW930082.1, MW930083.1, MW930084.1, MW930085.1, MW930086.1, MW930087.1, MW930088.1, MW930089.1, MW930090.1, MW930091.1, MW930092.1, MW930093.1, MW930094.1, MW930095.1, MW930096.1, MW930097.1, MW930098.1, MW930099.1, MW930100.1, MW930101.1, MW930102.1, MW930103.1, MW930104.1, MW930105.1, MW930106.1, MW930107.1, MW930108.1, MW930109.1, MW930110.1, MW930111.1, MW930112.1, MW930113.1, MW930114.1, MW930115.1, MW930116.1, MW930117.1, MW930118.1, MW930119.1, MW930120.1, MW930121.1, MW930122.1, MW930123.1, MW930124.1, MW930125.1, MW930126.1, MW930127.1, MW930128.1, MW930129.1, MW930130.1, MW930131.1, MW930132.1, MW930133.1, MW930134.1, MW930135.1, MW930136.1, MW930137.1, MW930138.1, MW930139.1, MW930140.1, MW930141.1, MW930142.1, MW930143.1, MW930144.1, MW930145.1, MW930146.1, MW930147.1, MW930148.1, MW930149.1, MW930150.1, MW930151.1, MW930152.1, MW930153.1, MW930154.1, MW930155.1, MW930156.1, MW930157.1, MW930158.1, MW930159.1, MW930160.1, MW930161.1, MW930162.1, MW930163.1, MW930164.1, MW930165.1, MW930166.1, MW930167.1, MW930168.1, MW930169.1, MW930170.1, MW930171.1, MW930172.1, MW930173.1, MW930174.1, MW930175.1, MW930176.1, MW930177.1, MW930178.1, MW930179.1, MW930180.1, MW930181.1, MW930182.1, MW930183.1, MW930184.1, MW930185.1, MW930186.1, MW930187.1, MW930188.1, MW930189.1, MW930190.1, MW930191.1, MW930192.1, MW930193.1, MW930194.1, MW930195.1, MW930868.1, MW930869.1, MW930870.1, MW930871.1, MW930872.1, MW930873.1, MW930874.1, MW930875.1, MW930876.1, MW930877.1, MW930878.1, MW930879.1, MW930880.1, MW930881.1, MW930882.1, MW930883.1, MW930884.1, MW930885.1, MW930886.1, MW930887.1, MW930888.1, MW930889.1, MW930890.1, MW930891.1, MW930892.1, MW930893.1, MW930894.1, MW930895.1, MW930896.1, MW930897.1, MW930898.1, MW930899.1, MW930900.1, MW930901.1, MW930902.1, MW930903.1, MW930904.1, MW930905.1, MW930906.1, MW930907.1, MW930908.1, MW930909.1, MW930910.1, MW930911.1, MW930912.1, MW930913.1, MW930914.1, MW930915.1, MW930916.1, MW930917.1, MW930918.1, MW930919.1, MW930920.1, MW930921.1, MW930922.1, MW930923.1, MW930924.1, MW930925.1, MW930926.1, MW930927.1, MW930928.1, MW930929.1, MW930930.1, MW930931.1, MW930932.1, MW930933.1, MW930934.1, MW930935.1, MW930936.1, MW930937.1, MW930938.1, MW930939.1, MW930940.1, MW930941.1, MW930942.1, MW930943.1, MW930944.1, MW930945.1, MW930946.1, MW930947.1, MW930948.1, MW930949.1, MW930950.1, MW930951.1, MW930952.1, MW930953.1, MW930954.1, MW930955.1, MW930956.1, MW930957.1, MW930958.1, MW930959.1, MW930960.1, MW930961.1, MW930962.1, MW930963.1, MW930964.1, MW930965.1, MW930966.1, MW930967.1, MW930968.1, MW930969.1, MW930970.1, MW930971.1, MW930972.1, MW930973.1, MW930974.1, MW930975.1, MW930976.1, MW930977.1, MW930978.1, MW930979.1, MW930980.1, MW930981.1, MW930982.1, MW930983.1, MW930984.1, MW930985.1, MW930986.1, MW930987.1, MW930988.1, MW930989.1, MW930990.1, MW930991.1, MW930992.1, MW930993.1, MW930994.1, MW930995.1, MW930996.1, MW930997.1, MW930998.1, MW930999.1, MW931000.1, MW931001.1, MW931002.1, MW931003.1, MW931004.1, MW931005.1, MW931006.1, MW931007.1, MW931008.1, MW931009.1, MW931010.1, MW931011.1, MW931012.1, MW931013.1, MW931014.1, MW931015.1, MW931016.1, MW931017.1, MW931018.1, MW931019.1, MW931020.1, MW931021.1, MW931022.1, MW931023.1, MW931024.1, MW931025.1, MW931026.1, MW931027.1, MW931028.1, MW931029.1, MW959368.1, MW959369.1, MW959370.1, MW959371.1, MW959372.1, MW959373.1, MW959374.1, MW959375.1, MW959376.1, MW959377.1, MW959378.1, MW959379.1, MW959380.1, MW959381.1, MW959382.1, MW959383.1, MW959384.1, MW959385.1, MW959386.1, MW959387.1, MW959388.1, MW959389.1, MW959390.1, MW959391.1, MW959392.1, MW959393.1, MW959394.1, MW959395.1, MW959396.1, MW959397.1, MW959398.1, MW959399.1, MW959400.1, MW959401.1, MW959402.1, MW959403.1, MW959404.1, MW959405.1, MW959406.1, MW959407.1, MW959408.1, MW959409.1, MW959410.1, MW959411.1, MW959412.1, MW959413.1, MW959414.1, MW959415.1, MW959416.1, MW959417.1, MW959418.1, MW959419.1, MW959420.1, MW959421.1, MW959422.1, MW959423.1, MW959424.1, MW959425.1, MW959426.1, MW959427.1, MW959428.1, MW959429.1, MW959430.1, MW959431.1, MW959432.1, MW959433.1, MW959434.1, MW959435.1, MW959436.1, MW959437.1, MW959438.1, MW959439.1, MW959440.1, MW959441.1, MW959442.1, MW959443.1, MW959444.1, MW959445.1, MW959446.1, MW959447.1, MW959448.1, MW959449.1, MW959450.1, MW959451.1, MW959452.1, MW959453.1, MW959454.1, MW959455.1, MW959456.1, MW959457.1, MW959458.1, MW959459.1, MW959460.1, MW959461.1, MW959462.1, MW959463.1, MW959464.1, MW959465.1, MW959466.1, MW959467.1, MW959468.1, MW959469.1, MW959470.1, MW959471.1, MW959472.1, MW959473.1, MW959474.1, MW959475.1, MW959476.1, MW959477.1, MW959478.1, MW959479.1, MW959480.1, MW959481.1, MW959482.1, MW959483.1, MW959484.1, MW959485.1, MW959486.1, MW959487.1, MW959488.1, MW959489.1, MW959490.1, MW959491.1, MW959492.1, MW959493.1, MW959494.1, MW959495.1, MW959496.1, MW959497.1, MW959498.1, MW959499.1, MW959500.1, MW959501.1, MW959502.1, MW959503.1, MW959504.1, MW959505.1, MW959506.1, MW959507.1, MW959508.1, MW959509.1, MW959510.1, MW959511.1, MW959512.1, MW959513.1, MW959514.1, MW959515.1, MW959516.1, MW959517.1, MW959518.1, MW959519.1, MW959520.1, MW959521.1, MW959522.1, MW959523.1, MW959524.1, MW959525.1, MW959526.1, MW959527.1, MW959528.1, MW959529.1, MW959530.1, MW959531.1, MW959532.1, MW959533.1, MW959534.1, MW959535.1, MW959536.1, MW959537.1, MW959538.1, MW959539.1, MW959540.1, MW959541.1, MW959542.1, MW959543.1, MW959544.1, MW959545.1, MW959546.1, MW959547.1, MW959548.1, MW959549.1, MW959550.1, MW959551.1, MW959552.1, MW959553.1, MW959554.1, MW959555.1, MW959556.1, MW959557.1, MW959558.1, MW959559.1, MW959560.1, MW959561.1, MW959562.1, MW959563.1, MW959564.1, MW959565.1, MW959566.1, MW959567.1, MW959568.1, MW959569.1, MW959570.1, MW959571.1, MW959572.1, MW959573.1, MW959574.1, MW959575.1, MW959576.1, MW959577.1, MW959578.1, MW959579.1, MW959580.1, MW959581.1, MW959582.1, MW959583.1, MW959584.1, MW959585.1, MW959586.1, MW959587.1, MW959588.1, MW959589.1, MW959590.1, MW959591.1, MW959592.1, MW959593.1, MW959594.1, MW959595.1, MW959596.1, MW959597.1, MW959598.1, MW959599.1, MW959600.1, MW959601.1, MW959602.1, MW959603.1, MW959604.1, MW959605.1, MW959606.1, MW959607.1, MW959608.1, MW959609.1, MW959610.1, MW959611.1, MW959612.1, MW959613.1, MW959614.1, MW959615.1, MW959616.1, MW959617.1, MW959618.1, MW959619.1, MW959620.1, MW959621.1, MW959622.1, MW959623.1, MW959624.1, MW959625.1, MW959626.1, MW959627.1, MW959628.1, MW959629.1, MW959630.1, MW959631.1, MW959632.1, MW959633.1, MW959634.1, MW959635.1, MW959636.1, MW959637.1, MW959638.1, MW959639.1, MW959640.1, MW959641.1, MW959642.1, MW959643.1, MW959644.1, MW959645.1, MW959646.1, MW959647.1, MW959648.1, MW959649.1, MW959650.1, MW959651.1, MW959652.1, MW959653.1, MW959654.1, MW959655.1, MW959656.1, MW959657.1, MW959658.1, MW959659.1, MW959660.1, MW959661.1, MW959662.1, MW959663.1, MW959664.1, MW959665.1, MW959666.1, MW959667.1, MW959668.1, MW959669.1, MW959670.1, MW959671.1, MW959672.1, MW963141.1, MW963142.1, MW963143.1, MW963144.1, MW963145.1, MW963199.1, MW963200.1, MW963201.1, MW963202.1, MW963203.1, MW963204.1, MW963205.1, MW963206.1, MW963207.1, MW963208.1, MW963209.1, MW963210.1, MW963211.1, MW963212.1, MW963213.1, MW963214.1, MW963215.1, MW963216.1, MW963217.1, MW963218.1, MW963219.1, MW963220.1, MW963221.1, MW963222.1, MW963223.1, MW963224.1, MW963225.1, MW963226.1, MW963227.1, MW963228.1, MW963229.1, MW963230.1, MW963231.1, MW963232.1, MW963233.1, MW963234.1, MW963235.1, MW963236.1, MW963237.1, MW963238.1, MW963239.1, MW963240.1, MW963241.1, MW963242.1, MW963243.1, MW963244.1, MW963245.1, MW963246.1, MW963247.1, MW963248.1, MW963249.1, MW963250.1, MW963251.1, MW963252.1, MW963253.1, MW963254.1, MW963255.1, MW963256.1, MW963257.1, MW963258.1, MW963259.1, MW963260.1, MW963261.1, MW963262.1, MW963263.1, MW963264.1, MW963265.1, MW963266.1, MW963267.1, MW963268.1, MW963269.1, MW963270.1, MW963271.1, MW963272.1, MW963273.1, MW963274.1, MW963275.1, MW963276.1, MW963277.1, MW963278.1, MW963279.1, MW963280.1, MW963281.1, MW963282.1, MW963283.1, MW963284.1, MW963285.1, MW963286.1, MW963287.1, MW963288.1, MW963289.1, MW963290.1, MW963291.1, MW963292.1, MW963293.1, MW963294.1, MW963295.1, MW963296.1, MW963297.1, MW963298.1, MW963299.1, MW963300.1, MW963301.1, MW963302.1, MW963303.1, MW963304.1, MW963305.1, MW963306.1, MW963307.1, MW963308.1, MW963309.1, MW963310.1, MW963311.1, MW963312.1, MW963313.1, MW963314.1, MW963315.1, MW963316.1, MW963317.1, MW963318.1, MW963319.1, MW963320.1, MW963321.1, MW963322.1, MW963323.1, MW963342.1, MW963343.1, MW963344.1, MW963345.1, MW963346.1, MW963347.1, MW963348.1, MW963349.1, MW963350.1, MW963351.1, MW963352.1, MW963353.1, MW963354.1, MW963355.1, MW963410.1, MW963411.1, MW963412.1, MW963413.1, MW963414.1, MW963415.1, MW963416.1, MW963433.1, MW963434.1, MW963435.1, MW963436.1, MW963437.1, MW963438.1, MW963439.1, MW963440.1, MW963441.1, MW963442.1, MW963473.1, MW963474.1, MW963475.1, MW963476.1, MW963477.1, MW963478.1, MW963479.1, MW963480.1, MW963481.1, MW964385.1, MW964386.1, MW964387.1, MW964388.1, MW964389.1, MW964390.1, MW964391.1, MW964392.1, MW964393.1, MW964394.1, MW964395.1, MW964396.1, MW964397.1, MW964398.1, MW964399.1, MW964400.1, MW964401.1, MW964402.1, MW964403.1, MW964404.1, MW964405.1, MW964406.1, MW964407.1, MW964408.1, MW964409.1, MW964410.1, MW964411.1, MW964412.1, MW964413.1, MW964414.1, MW964415.1, MW964416.1, MW964417.1, MW964418.1, MW964419.1, MW964420.1, MW964421.1, MW964422.1, MW964423.1, MW964424.1, MW964425.1, MW964426.1, MW964427.1, MW964428.1, MW964429.1, MW964430.1, MW964431.1, MW964432.1, MW964433.1, MW964434.1, MW964435.1, MW964436.1, MW964437.1, MW964438.1, MW964439.1, MW964440.1, MW964441.1, MW964442.1, MW964443.1, MW964444.1, MW964445.1, MW964446.1, MW964447.1, MW964448.1, MW964449.1, MW964450.1, MW964451.1, MW964452.1, MW964453.1, MW964454.1, MW964455.1, MW964456.1, MW964457.1, MW964458.1, MW964459.1, MW964460.1, MW964461.1, MW964462.1, MW964463.1, MW964464.1, MW964465.1, MW964466.1, MW964467.1, MW964468.1, MW964469.1, MW964470.1, MW964471.1, MW964472.1, MW964473.1, MW964474.1, MW964475.1, MW964476.1, MW964477.1, MW964478.1, MW964479.1, MW964480.1, MW964481.1, MW964482.1, MW964483.1, MW964484.1, MW964485.1, MW964486.1, MW964487.1, MW964488.1, MW964489.1, MW964490.1, MW964491.1, MW964492.1, MW964493.1, MW964494.1, MW964495.1, MW964496.1, MW964497.1, MW964498.1, MW964499.1, MW964500.1, MW964501.1, MW964502.1, MW964503.1, MW964504.1, MW964505.1, MW964506.1, MW964507.1, MW964508.1, MW964509.1, MW964510.1, MW964511.1, MW964512.1, MW964513.1, MW964514.1, MW964515.1, MW964516.1, MW964517.1, MW964518.1, MW964519.1, MW964520.1, MW964521.1, MW964522.1, MW964523.1, MW964524.1, MW964525.1, MW964526.1, MW964527.1, MW964528.1, MW964529.1, MW964530.1, MW964531.1, MW964532.1, MW964533.1, MW964534.1, MW964535.1, MW964536.1, MW964537.1, MW964538.1, MW964539.1, MW964540.1, MW964541.1, MW964542.1, MW964543.1, MW964551.1, MW964552.1, MW964553.1, MW964554.1, MW964555.1, MW964556.1, MW964557.1, MW964558.1, MW964559.1, MW964560.1, MW964561.1, MW964562.1, MW964563.1, MW964564.1, MW964565.1, MW964566.1, MW964567.1, MW964568.1, MW964569.1, MW964570.1, MW964571.1, MW964573.1, MW964574.1, MW964575.1, MW964576.1, MW964577.1, MW964578.1, MW964579.1, MW964580.1, MW964581.1, MW964582.1, MW964583.1, MW964584.1, MW964585.1, MW964586.1, MW964587.1, MW964588.1, MW964589.1, MW964590.1, MW964591.1, MW964592.1, MW964593.1, MW964594.1, MW964595.1, MW964596.1, MW964597.1, MW964598.1, MW964599.1, MW964600.1, MW964601.1, MW964602.1, MW964603.1, MW964604.1, MW964605.1, MW964606.1, MW964607.1, MW964608.1, MW964609.1, MW964610.1, MW964611.1, MW964612.1, MW964613.1, MW964614.1, MW964615.1, MW964616.1, MW964617.1, MW964618.1, MW964619.1, MW964620.1, MW964621.1, MW964622.1, MW964623.1, MW964624.1, MW964625.1, MW964626.1, MW964627.1, MW964628.1, MW964629.1, MW964630.1, MW964631.1, MW964632.1, MW964633.1, MW964634.1, MW964635.1, MW964636.1, MW964637.1, MW964638.1, MW964639.1, MW964640.1, MW964641.1, MW964642.1, MW964643.1, MW964644.1, MW964645.1, MW964646.1, MW964647.1, MW964648.1, MW964649.1, MW964650.1, MW964651.1, MW964652.1, MW964653.1, MW964654.1, MW964655.1, MW964656.1, MW964657.1, MW964658.1, MW964659.1, MW964660.1, MW964661.1, MW964662.1, MW964663.1, MW964664.1, MW964665.1, MW964666.1, MW964667.1, MW964668.1, MW964669.1, MW964670.1, MW964671.1, MW964672.1, MW964673.1, MW964674.1, MW964675.1, MW964676.1, MW964677.1, MW964678.1, MW964679.1, MW964680.1, MW964681.1, MW964682.1, MW964683.1, MW964684.1, MW964685.1, MW964686.1, MW964687.1, MW964688.1, MW964689.1, MW964690.1, MW964691.1, MW964692.1, MW964693.1, MW964694.1, MW964695.1, MW964696.1, MW964697.1, MW964698.1, MW964699.1, MW964700.1, MW964701.1, MW964702.1, MW964703.1, MW964704.1, MW964705.1, MW964706.1, MW964707.1, MW964708.1, MW964709.1, MW964710.1, MW964711.1, MW964712.1, MW964713.1, MW964714.1, MW964715.1, MW964716.1, MW964717.1, MW964718.1, MW964719.1, MW964720.1, MW964721.1, MW964722.1, MW964723.1, MW964724.1, MW964725.1, MW964727.1, MW964728.1, MW964729.1, MW964730.1, MW964731.1, MW964732.1, MW964733.1, MW964734.1, MW964735.1, MW964736.1, MW964737.1, MW964738.1, MW964739.1, MW964740.1, MW964741.1, MW964742.1, MW964743.1, MW964744.1, MW964745.1, MW964746.1, MW964747.1, MW964748.1, MW964749.1, MW964750.1, MW964751.1, MW964752.1, MW964753.1, MW964754.1, MW964755.1, MW964756.1, MW964757.1, MW964758.1, MW964759.1, MW964760.1, MW964761.1, MW964762.1, MW964763.1, MW964764.1, MW964765.1, MW964766.1, MW964767.1, MW964768.1, MW964769.1, MW964770.1, MW964771.1, MW964772.1, MW964773.1, MW964774.1, MW964775.1, MW964776.1, MW964777.1, MW964778.1, MW964779.1, MW964780.1, MW964781.1, MW964782.1, MW964783.1, MW964784.1, MW964785.1, MW964786.1, MW964787.1, MW964788.1, MW964789.1, MW964790.1, MW964791.1, MW964792.1, MW964793.1, MW964794.1, MW964795.1, MW964796.1, MW964797.1, MW964798.1, MW964799.1, MW964800.1, MW964801.1, MW964802.1, MW964803.1, MW964804.1, MW964805.1, MW964806.1, MW964807.1, MW964808.1, MW964809.1, MW964810.1, MW964811.1, MW964812.1, MW964813.1, MW964814.1, MW964815.1, MW964816.1, MW964817.1, MW964818.1, MW964819.1, MW964820.1, MW964821.1, MW964822.1, MW964823.1, MW964824.1, MW964825.1, MW964826.1, MW964827.1, MW964828.1, MW964829.1, MW964830.1, MW964831.1, MW964832.1, MW964833.1, MW964834.1, MW964835.1, MW964836.1, MW964837.1, MW964838.1, MW964839.1, MW964840.1, MW964841.1, MW964842.1, MW964843.1, MW964844.1, MW964845.1, MW964846.1, MW964847.1, MW964848.1, MW964849.1, MW964850.1, MW964851.1, MW964852.1, MW964853.1, MW964854.1, MW964855.1, MW964856.1, MW964857.1, MW964858.1, MW964859.1, MW964860.1, MW964861.1, MW964862.1, MW964863.1, MW964864.1, MW964865.1, MW964866.1, MW964867.1, MW964868.1, MW964869.1, MW964870.1, MW964871.1, MW964872.1, MW964873.1, MW964874.1, MW964875.1, MW964876.1, MW964877.1, MW964878.1, MW964879.1, MW964880.1, MW964881.1, MW964882.1, MW964883.1, MW964884.1, MW964885.1, MW964886.1, MW964887.1, MW964888.1, MW964889.1, MW964890.1, MW964891.1, MW964892.1, MW964893.1, MW964894.1, MW964895.1, MW964896.1, MW964897.1, MW964898.1, MW964899.1, MW964900.1, MW964901.1, MW964902.1, MW964903.1, MW964904.1, MW964905.1, MW964906.1, MW964907.1, MW964908.1, MW964909.1, MW964910.1, MW964911.1, MW964912.1, MW964913.1, MW964914.1, MW964915.1, MW964916.1, MW964917.1, MW964918.1, MW964919.1, MW964920.1, MW964921.1, MW964922.1, MW964923.1, MW964924.1, MW964925.1, MW964926.1, MW964927.1, MW964928.1, MW964929.1, MW964930.1, MW964931.1, MW964932.1, MW964933.1, MW964934.1, MW964935.1, MW964936.1, MW964937.1, MW964938.1, MW964939.1, MW964940.1, MW964941.1, MW964942.1, MW964943.1, MW964944.1, MW964945.1, MW964946.1, MW964947.1, MW964948.1, MW964949.1, MW964950.1, MW964951.1, MW964952.1, MW964953.1, MW964954.1, MW964955.1, MW964956.1, MW964957.1, MW964958.1, MW964959.1, MW964960.1, MW964961.1, MW964962.1, MW964963.1, MW964964.1, MW964965.1, MW964966.1, MW964967.1, MW964968.1, MW964969.1, MW964970.1, MW964971.1, MW964972.1, MW964973.1, MW964974.1, MW964975.1, MW964976.1, MW964977.1, MW964978.1, MW964979.1, MW964980.1, MW964981.1, MW964982.1, MW964983.1, MW964984.1, MW964985.1, MW964986.1, MW964987.1, MW964988.1, MW964989.1, MW964990.1, MW964991.1, MW964992.1, MW964993.1, MW964994.1, MW964995.1, MW964996.1, MW964997.1, MW964998.1, MW964999.1, MW965000.1, MW965001.1, MW965002.1, MW965003.1, MW965004.1, MW965005.1, MW965006.1, MW965007.1, MW965008.1, MW965009.1, MW965010.1, MW965011.1, MW965012.1, MW965013.1, MW965014.1, MW965015.1, MW965016.1, MW965017.1, MW965018.1, MW965019.1, MW965020.1, MW965021.1, MW965022.1, MW965023.1, MW965024.1, MW965025.1, MW965026.1, MW965027.1, MW965028.1, MW965029.1, MW965030.1, MW965031.1, MW965032.1, MW965033.1, MW965034.1, MW965035.1, MW965036.1, MW965037.1, MW965038.1, MW965039.1, MW965040.1, MW965041.1, MW965042.1, MW965043.1, MW965044.1, MW965045.1, MW965046.1, MW965047.1, MW965048.1, MW965049.1, MW965050.1, MW965051.1, MW965052.1, MW965053.1, MW965054.1, MW965055.1, MW965056.1, MW965057.1, MW965058.1, MW965059.1, MW965060.1, MW965061.1, MW965062.1, MW965063.1, MW965064.1, MW965065.1, MW965066.1, MW965067.1, MW965068.1, MW965069.1, MW965070.1, MW965071.1, MW965072.1, MW965073.1, MW965074.1, MW965075.1, MW965076.1, MW965077.1, MW965078.1, MW965079.1, MW965080.1, MW965081.1, MW965082.1, MW965083.1, MW965084.1, MW965085.1, MW965086.1, MW965087.1, MW965088.1, MW965089.1, MW965090.1, MW965091.1, MW965092.1, MW965093.1, MW965094.1, MW965095.1, MW965096.1, MW965097.1, MW965098.1, MW965099.1, MW965100.1, MW965101.1, MW965102.1, MW965103.1, MW965104.1, MW965105.1, MW965106.1, MW965107.1, MW965108.1, MW965109.1, MW965110.1, MW965111.1, MW965112.1, MW965113.1, MW965114.1, MW965115.1, MW965116.1, MW965117.1, MW965118.1, MW965119.1, MW965120.1, MW965121.1, MW965122.1, MW965123.1, MW965124.1, MW965125.1, MW965126.1, MW965127.1, MW965128.1, MW965129.1, MW965130.1, MW965131.1, MW965132.1, MW965133.1, MW965134.1, MW965135.1, MW965136.1, MW965137.1, MW965138.1, MW965139.1, MW965140.1, MW965141.1, MW965142.1, MW965143.1, MW965144.1, MW965145.1, MW965146.1, MW965147.1, MW965148.1, MW965149.1, MW965150.1, MW965151.1, MW965152.1, MW965153.1, MW965154.1, MW965155.1, MW965156.1, MW965157.1, MW965158.1, MW965159.1, MW965160.1, MW965161.1, MW965162.1, MW965163.1, MW965164.1, MW965165.1, MW965166.1, MW965167.1, MW965168.1, MW965169.1, MW965170.1, MW965171.1, MW965172.1, MW965173.1, MW965174.1, MW965175.1, MW965176.1, MW965177.1, MW965178.1, MW965179.1, MW965180.1, MW965181.1, MW965182.1, MW965183.1, MW965184.1, MW965185.1, MW965186.1, MW965187.1, MW965188.1, MW965189.1, MW965190.1, MW965191.1, MW965192.1, MW965193.1, MW965194.1, MW965195.1, MW965843.1, MW965844.1, MW965845.1, MW965846.1, MW965853.1, MW965854.1, MW965855.1, MW965856.1, MW965857.1, MW965858.1, MW965859.1, MW965860.1, MW965861.1, MW965862.1, MW965863.1, MW965864.1, MW965865.1, MW965866.1, MW965867.1, MW965868.1, MW965869.1, MW965870.1, MW965871.1, MW965872.1, MW965873.1, MW965874.1, MW965875.1, MW965876.1, MW965877.1, MW965878.1, MW965879.1, MW965880.1, MW965881.1, MW965882.1, MW967287.1, MW967288.1, MW967289.1, MW967290.1, MW967291.1, MW967292.1, MW974894.1, MW974895.1, MW974896.1, MW974897.1, MW974898.1, MW974899.1, MW974900.1, MW974901.1, MW974902.1, MW974903.1, MW974904.1, MW974905.1, MW974906.1, MW974907.1, MW974908.1, MW974909.1, MW974910.1, MW974911.1, MW974912.1, MW974913.1, MW974914.1, MW974915.1, MW974916.1, MW974917.1, MW974918.1, MW974919.1, MW974920.1, MW974921.1, MW974922.1, MW974923.1, MW974924.1, MW974925.1, MW974926.1, MW974927.1, MW974928.1, MW974929.1, MW974930.1, MW974931.1, MW974932.1, MW974933.1, MW974934.1, MW974935.1, MW974936.1, MW974937.1, MW974938.1, MW974939.1, MW974940.1, MW974941.1, MW974942.1, MW974943.1, MW974944.1, MW974945.1, MW974946.1, MW974947.1, MW974948.1, MW974949.1, MW974950.1, MW974951.1, MW974952.1, MW974953.1, MW974954.1, MW974955.1, MW974956.1, MW974957.1, MW974958.1, MW974959.1, MW974960.1, MW974961.1, MW974962.1, MW974963.1, MW974964.1, MW974965.1, MW974966.1, MW974967.1, MW974968.1, MW974969.1, MW974970.1, MW974971.1, MW974972.1, MW974973.1, MW974974.1, MW974975.1, MW974976.1, MW974977.1, MW974978.1, MW974979.1, MW974980.1, MW974981.1, MW974982.1, MW974983.1, MW974984.1, MW974985.1, MW974986.1, MW974987.1, MW974988.1, MW974989.1, MW974990.1, MW974991.1, MW974992.1, MW974993.1, MW974994.1, MW974995.1, MW974996.1, MW974997.1, MW974998.1, MW974999.1, MW975000.1, MW975001.1, MW975002.1, MW975003.1, MW975004.1, MW975005.1, MW975006.1, MW975007.1, MW975008.1, MW975009.1, MW975010.1, MW975011.1, MW975012.1, MW975013.1, MW975014.1, MW975015.1, MW975016.1, MW975017.1, MW975018.1, MW975019.1, MW975020.1, MW975021.1, MW975022.1, MW975023.1, MW975024.1, MW975025.1, MW975026.1, MW975027.1, MW975028.1, MW975029.1, MW975030.1, MW975031.1, MW975032.1, MW975033.1, MW975034.1, MW975035.1, MW975036.1, MW975037.1, MW975038.1, MW975039.1, MW975040.1, MW975041.1, MW975042.1, MW975043.1, MW975044.1, MW975045.1, MW975046.1, MW975047.1, MW975048.1, MW975049.1, MW975050.1, MW975051.1, MW975052.1, MW975053.1, MW975054.1, MW975055.1, MW975056.1, MW975057.1, MW975058.1, MW975059.1, MW975060.1, MW975061.1, MW975062.1, MW975063.1, MW975064.1, MW975065.1, MW975066.1, MW975067.1, MW975068.1, MW975069.1, MW975070.1, MW975071.1, MW975072.1, MW975073.1, MW975074.1, MW975075.1, MW975076.1, MW975077.1, MW975078.1, MW975079.1, MW975080.1, MW975081.1, MW975082.1, MW975083.1, MW975084.1, MW975085.1, MW975086.1, MW975087.1, MW975088.1, MW975089.1, MW975090.1, MW975091.1, MW975092.1, MW975093.1, MW975094.1, MW975095.1, MW975096.1, MW975097.1, MW975098.1, MW975099.1, MW975100.1, MW975101.1, MW975102.1, MW975103.1, MW975104.1, MW975105.1, MW975106.1, MW975107.1, MW975108.1, MW975109.1, MW975110.1, MW975111.1, MW975112.1, MW975113.1, MW975114.1, MW975115.1, MW975116.1, MW975117.1, MW975118.1, MW975119.1, MW975120.1, MW975121.1, MW975122.1, MW975123.1, MW975124.1, MW975125.1, MW975126.1, MW975127.1, MW975128.1, MW975129.1, MW975130.1, MW975131.1, MW975132.1, MW975133.1, MW975134.1, MW975135.1, MW975136.1, MW975137.1, MW975138.1, MW975139.1, MW975140.1, MW975141.1, MW975142.1, MW975143.1, MW975144.1, MW975145.1, MW975146.1, MW975147.1, MW975148.1, MW975149.1, MW975150.1, MW975151.1, MW975152.1, MW975153.1, MW975154.1, MW975155.1, MW975156.1, MW975157.1, MW975158.1, MW975159.1, MW975160.1, MW975161.1, MW975162.1, MW975163.1, MW975164.1, MW975165.1, MW975166.1, MW975167.1, MW975168.1, MW975169.1, MW975170.1, MW975171.1, MW975172.1, MW975173.1, MW975174.1, MW975175.1, MW975176.1, MW975177.1, MW975178.1, MW975179.1, MW975180.1, MW975181.1, MW975182.1, MW975183.1, MW975184.1, MW975185.1, MW975186.1, MW975187.1, MW975188.1, MW975189.1, MW975190.1, MW975191.1, MW975192.1, MW975193.1, MW975194.1, MW975195.1, MW975196.1, MW975197.1, MW975198.1, MW975199.1, MW975200.1, MW975201.1, MW975202.1, MW975203.1, MW975204.1, MW975205.1, MW975206.1, MW975207.1, MW975208.1, MW975209.1, MW975210.1, MW975211.1, MW975212.1, MW975213.1, MW975214.1, MW975215.1, MW975216.1, MW975217.1, MW975218.1, MW975219.1, MW975220.1, MW975221.1, MW975222.1, MW975223.1, MW975224.1, MW975225.1, MW975226.1, MW975227.1, MW975228.1, MW975229.1, MW975230.1, MW975231.1, MW975232.1, MW975233.1, MW975234.1, MW975235.1, MW975236.1, MW975237.1, MW975238.1, MW975239.1, MW975240.1, MW975241.1, MW975242.1, MW975243.1, MW975244.1, MW975245.1, MW975246.1, MW975247.1, MW975248.1, MW975249.1, MW975250.1, MW975251.1, MW975252.1, MW975253.1, MW975254.1, MW975255.1, MW975256.1, MW975257.1, MW975258.1, MW975259.1, MW975260.1, MW975261.1, MW975262.1, MW975263.1, MW975264.1, MW975265.1, MW975266.1, MW975267.1, MW975268.1, MW975269.1, MW975270.1, MW975271.1, MW975272.1, MW975273.1, MW975274.1, MW975275.1, MW975276.1, MW975277.1, MW975278.1, MW975279.1, MW975280.1, MW975281.1, MW975282.1, MW975283.1, MW975284.1, MW975285.1, MW975286.1, MW975287.1, MW975288.1, MW975289.1, MW975290.1, MW975291.1, MW975292.1, MW975293.1, MW975294.1, MW975295.1, MW975296.1, MW975297.1, MW975298.1, MW975299.1, MW975300.1, MW975301.1, MW975302.1, MW975303.1, MW975304.1, MW975305.1, MW975306.1, MW975307.1, MW975308.1, MW975309.1, MW975310.1, MW975311.1, MW975312.1, MW975313.1, MW975314.1, MW975315.1, MW975316.1, MW975317.1, MW975318.1, MW975319.1, MW975320.1, MW975321.1, MW975322.1, MW975323.1, MW975324.1, MW975325.1, MW975326.1, MW975327.1, MW975328.1, MW975329.1, MW975330.1, MW975331.1, MW975332.1, MW975333.1, MW975334.1, MW975335.1, MW975336.1, MW975337.1, MW975338.1, MW975339.1, MW975340.1, MW975341.1, MW975342.1, MW975343.1, MW975344.1, MW975345.1, MW975346.1, MW975347.1, MW975348.1, MW975349.1, MW975350.1, MW975351.1, MW975352.1, MW975353.1, MW975354.1, MW975355.1, MW975356.1, MW975357.1, MW975358.1, MW975359.1, MW975360.1, MW975361.1, MW975362.1, MW975363.1, MW975364.1, MW975365.1, MW975366.1, MW975367.1, MW975368.1, MW975369.1, MW975370.1, MW975371.1, MW975372.1, MW975373.1, MW975374.1, MW975375.1, MW975376.1, MW975377.1, MW975378.1, MW975379.1, MW975380.1, MW975381.1, MW975382.1, MW975383.1, MW975384.1, MW975385.1, MW975386.1, MW975387.1, MW975388.1, MW975389.1, MW975390.1, MW975391.1, MW975392.1, MW975393.1, MW975394.1, MW975395.1, MW975396.1, MW975397.1, MW975398.1, MW975399.1, MW975400.1, MW975401.1, MW975402.1, MW975403.1, MW975404.1, MW975405.1, MW975406.1, MW975407.1, MW975408.1, MW975409.1, MW975410.1, MW975411.1, MW975412.1, MW975413.1, MW975414.1, MW975415.1, MW975416.1, MW975417.1, MW975418.1, MW975419.1, MW975420.1, MW975421.1, MW975422.1, MW975423.1, MW975424.1, MW975425.1, MW975426.1, MW975427.1, MW975428.1, MW975429.1, MW975430.1, MW975431.1, MW975432.1, MW975433.1, MW975434.1, MW975435.1, MW975436.1, MW975437.1, MW975438.1, MW975439.1, MW975440.1, MW975441.1, MW975442.1, MW975443.1, MW975444.1, MW975445.1, MW975446.1, MW975447.1, MW975448.1, MW975449.1, MW975450.1, MW975451.1, MW975452.1, MW975453.1, MW975454.1, MW975455.1, MW975456.1, MW975457.1, MW975458.1, MW975459.1, MW975460.1, MW975461.1, MW975462.1, MW975463.1, MW975464.1, MW975465.1, MW975466.1, MW975467.1, MW975468.1, MW975469.1, MW975470.1, MW975471.1, MW975472.1, MW975473.1, MW975474.1, MW975475.1, MW975476.1, MW975477.1, MW975478.1, MW975479.1, MW975480.1, MW975481.1, MW975482.1, MW975483.1, MW975484.1, MW975485.1, MW975486.1, MW975487.1, MW975488.1, MW975489.1, MW975490.1, MW975491.1, MW975492.1, MW975493.1, MW975494.1, MW975495.1, MW975496.1, MW975497.1, MW975498.1, MW975499.1, MW975500.1, MW975501.1, MW975502.1, MW975503.1, MW975504.1, MW975505.1, MW975506.1, MW975507.1, MW975508.1, MW975509.1, MW975510.1, MW975511.1, MW975512.1, MW975513.1, MW975514.1, MW975515.1, MW975516.1, MW975517.1, MW975518.1, MW975519.1, MW975520.1, MW975521.1, MW975522.1, MW975523.1, MW975524.1, MW975525.1, MW975526.1, MW975527.1, MW975528.1, MW975529.1, MW975530.1, MW975531.1, MW975532.1, MW975533.1, MW975534.1, MW975535.1, MW975536.1, MW975537.1, MW975538.1, MW975539.1, MW975540.1, MW975541.1, MW975542.1, MW975543.1, MW975544.1, MW975545.1, MW975546.1, MW975547.1, MW975548.1, MW975549.1, MW975550.1, MW975551.1, MW975552.1, MW975553.1, MW975554.1, MW975555.1, MW975556.1, MW975557.1, MW975558.1, MW975559.1, MW975560.1, MW975561.1, MW975562.1, MW975563.1, MW975564.1, MW975565.1, MW975566.1, MW975567.1, MW975568.1, MW975569.1, MW975570.1, MW975571.1, MW975572.1, MW975573.1, MW975574.1, MW975575.1, MW975576.1, MW975577.1, MW975578.1, MW975579.1, MW975580.1, MW975581.1, MW975582.1, MW975583.1, MW975584.1, MW975585.1, MW975586.1, MW975587.1, MW975588.1, MW975589.1, MW975590.1, MW975591.1, MW975592.1, MW975593.1, MW975594.1, MW975595.1, MW975596.1, MW975597.1, MW975598.1, MW975599.1, MW975600.1, MW975601.1, MW975602.1, MW975603.1, MW975604.1, MW975605.1, MW975606.1, MW975607.1, MW975608.1, MW975609.1, MW975610.1, MW975611.1, MW975612.1, MW975613.1, MW975614.1, MW975615.1, MW975616.1, MW975617.1, MW975618.1, MW975619.1, MW975620.1, MW975621.1, MW975622.1, MW975623.1, MW975624.1, MW975625.1, MW975626.1, MW975627.1, MW975628.1, MW975629.1, MW975630.1, MW975631.1, MW975632.1, MW975633.1, MW975634.1, MW975635.1, MW975636.1, MW975637.1, MW975638.1, MW975639.1, MW975640.1, MW975641.1, MW975642.1, MW975643.1, MW975644.1, MW975645.1, MW975646.1, MW975647.1, MW975648.1, MW975649.1, MW975650.1, MW975651.1, MW975652.1, MW975653.1, MW975654.1, MW975655.1, MW975656.1, MW975657.1, MW975658.1, MW975659.1, MW975660.1, MW975661.1, MW975662.1, MW975663.1, MW975664.1, MW975665.1, MW975666.1, MW975667.1, MW975668.1, MW975669.1, MW975670.1, MW975671.1, MW975672.1, MW975673.1, MW975674.1, MW975675.1, MW975676.1, MW975677.1, MW975678.1, MW975679.1, MW975680.1, MW975681.1, MW975682.1, MW975683.1, MW975684.1, MW975685.1, MW975686.1, MW975687.1, MW975688.1, MW975689.1, MW975690.1, MW975691.1, MW975692.1, MW975693.1, MW975694.1, MW975695.1, MW975696.1, MW975697.1, MW975698.1, MW975699.1, MW975700.1, MW975701.1, MW975702.1, MW975703.1, MW975704.1, MW975705.1, MW975706.1, MW975707.1, MW975708.1, MW975709.1, MW975710.1, MW975711.1, MW975712.1, MW975713.1, MW975714.1, MW975715.1, MW975716.1, MW975717.1, MW975718.1, MW975719.1, MW975720.1, MW975721.1, MW975722.1, MW975723.1, MW975724.1, MW975725.1, MW975726.1, MW975727.1, MW975728.1, MW975729.1, MW975730.1, MW975731.1, MW975732.1, MW975733.1, MW975734.1, MW975735.1, MW975736.1, MW975737.1, MW975738.1, MW975739.1, MW975740.1, MW975741.1, MW975742.1, MW975743.1, MW975744.1, MW975745.1, MW975746.1, MW975747.1, MW975748.1, MW975749.1, MW975750.1, MW975751.1, MW975752.1, MW975753.1, MW975754.1, MW975755.1, MW975756.1, MW975757.1, MW975758.1, MW975759.1, MW975760.1, MW975761.1, MW975762.1, MW975763.1, MW975764.1, MW975765.1, MW975766.1, MW975767.1, MW975768.1, MW975769.1, MW975770.1, MW975771.1, MW975772.1, MW975773.1, MW975774.1, MW975775.1, MW975776.1, MW975777.1, MW975778.1, MW975779.1, MW975780.1, MW975781.1, MW975782.1, MW975783.1, MW975784.1, MW975785.1, MW975786.1, MW975787.1, MW975788.1, MW975789.1, MW975790.1, MW975791.1, MW975792.1, MW975793.1, MW975794.1, MW975795.1, MW975796.1, MW975797.1, MW975798.1, MW975799.1, MW975800.1, MW975801.1, MW975802.1, MW975803.1, MW975804.1, MW975805.1, MW975806.1, MW975807.1, MW975808.1, MW975809.1, MW975810.1, MW975811.1, MW975812.1, MW975813.1, MW975814.1, MW975815.1, MW975816.1, MW975817.1, MW975818.1, MW975819.1, MW975820.1, MW975821.1, MW975822.1, MW975823.1, MW975824.1, MW975825.1, MW975826.1, MW975827.1, MW975828.1, MW975829.1, MW975830.1, MW975831.1, MW975832.1, MW975833.1, MW975834.1, MW975835.1, MW975836.1, MW975837.1, MW975838.1, MW975839.1, MW975840.1, MW975841.1, MW975842.1, MW975843.1, MW975844.1, MW975845.1, MW975846.1, MW975847.1, MW975848.1, MW975849.1, MW975850.1, MW975851.1, MW975852.1, MW975853.1, MW975854.1, MW975855.1, MW975856.1, MW975857.1, MW975858.1, MW975859.1, MW975860.1, MW975861.1, MW975862.1, MW975863.1, MW975864.1, MW975865.1, MW975866.1, MW975867.1, MW975868.1, MW975869.1, MW975870.1, MW975871.1, MW975872.1, MW975873.1, MW975874.1, MW975875.1, MW975876.1, MW975877.1, MW975878.1, MW975879.1, MW975880.1, MW975881.1, MW975882.1, MW975883.1, MW975884.1, MW975885.1, MW975886.1, MW975887.1, MW975888.1, MW975889.1, MW975890.1, MW975891.1, MW975892.1, MW975893.1, MW975894.1, MW975895.1, MW975896.1, MW975897.1, MW975898.1, MW975899.1, MW975900.1, MW975901.1, MW975902.1, MW975903.1, MW975904.1, MW975905.1, MW975906.1, MW975907.1, MW975908.1, MW975909.1, MW975910.1, MW975911.1, MW975912.1, MW975913.1, MW975914.1, MW975915.1, MW975916.1, MW975917.1, MW975918.1, MW975919.1, MW975920.1, MW975921.1, MW975922.1, MW975923.1, MW975924.1, MW975925.1, MW975926.1, MW975927.1, MW975928.1, MW975929.1, MW975930.1, MW975931.1, MW975932.1, MW975933.1, MW975934.1, MW975935.1, MW975936.1, MW975937.1, MW975938.1, MW975939.1, MW975940.1, MW975941.1, MW975942.1, MW975943.1, MW975944.1, MW975945.1, MW975946.1, MW975947.1, MW975948.1, MW975949.1, MW975950.1, MW975951.1, MW975952.1, MW975953.1, MW975954.1, MW975955.1, MW975956.1, MW975957.1, MW975958.1, MW975959.1, MW975960.1, MW975961.1, MW975962.1, MW975963.1, MW975964.1, MW975965.1, MW975966.1, MW975967.1, MW975968.1, MW975969.1, MW975970.1, MW975971.1, MW975972.1, MW975973.1, MW975974.1, MW975975.1, MW975976.1, MW975977.1, MW975978.1, MW975979.1, MW975980.1, MW975981.1, MW975982.1, MW975983.1, MW975984.1, MW975985.1, MW975986.1, MW975987.1, MW975988.1, MW975989.1, MW975990.1, MW975991.1, MW975992.1, MW975993.1, MW975994.1, MW975995.1, MW975996.1, MW975997.1, MW975998.1, MW975999.1, MW976000.1, MW976001.1, MW976002.1, MW976003.1, MW976004.1, MW976005.1, MW976006.1, MW976007.1, MW976008.1, MW976009.1, MW976010.1, MW976011.1, MW976012.1, MW976013.1, MW976014.1, MW976015.1, MW976016.1, MW976017.1, MW976018.1, MW976019.1, MW976020.1, MW976021.1, MW976022.1, MW976023.1, MW976024.1, MW976025.1, MW976026.1, MW976027.1, MW976028.1, MW976029.1, MW976030.1, MW976031.1, MW976032.1, MW976033.1, MW976034.1, MW976035.1, MW976036.1, MW976037.1, MW976038.1, MW976039.1, MW976040.1, MW976041.1, MW976042.1, MW976043.1, MW976044.1, MW976045.1, MW976046.1, MW976047.1, MW976048.1, MW976049.1, MW976050.1, MW976051.1, MW976052.1, MW976053.1, MW976054.1, MW976055.1, MW976056.1, MW976057.1, MW976058.1, MW976059.1, MW976060.1, MW976061.1, MW976062.1, MW976063.1, MW976064.1, MW976065.1, MW976066.1, MW976067.1, MW976068.1, MW976069.1, MW976070.1, MW976071.1, MW976072.1, MW976073.1, MW976074.1, MW976075.1, MW976076.1, MW976077.1, MW976078.1, MW976079.1, MW976080.1, MW976081.1, MW976082.1, MW976083.1, MW976084.1, MW976085.1, MW976086.1, MW976087.1, MW976088.1, MW976089.1, MW976090.1, MW976091.1, MW976092.1, MW976093.1, MW976094.1, MW976095.1, MW976096.1, MW976097.1, MW976098.1, MW976099.1, MW976100.1, MW976101.1, MW976102.1, MW976103.1, MW976104.1, MW976105.1, MW976106.1, MW976107.1, MW976108.1, MW976109.1, MW976110.1, MW976111.1, MW976112.1, MW976113.1, MW976114.1, MW976115.1, MW976116.1, MW976117.1, MW976118.1, MW976119.1, MW976120.1, MW976121.1, MW976122.1, MW976123.1, MW976124.1, MW976125.1, MW976126.1, MW976127.1, MW976128.1, MW976129.1, MW976130.1, MW976131.1, MW976132.1, MW976133.1, MW976134.1, MW976135.1, MW976136.1, MW976137.1, MW976138.1, MW976139.1, MW976140.1, MW976141.1, MW976142.1, MW976143.1, MW976144.1, MW976145.1, MW976146.1, MW976147.1, MW976148.1, MW976149.1, MW976150.1, MW976151.1, MW976152.1, MW976153.1, MW976154.1, MW976155.1, MW976156.1, MW976157.1, MW976158.1, MW976159.1, MW976160.1, MW976161.1, MW976162.1, MW976163.1, MW976164.1, MW976165.1, MW976166.1, MW976167.1, MW976168.1, MW976169.1, MW976170.1, MW976171.1, MW976172.1, MW976173.1, MW976174.1, MW976175.1, MW976176.1, MW976177.1, MW976178.1, MW976179.1, MW976180.1, MW976181.1, MW976182.1, MW976183.1, MW976184.1, MW976185.1, MW976186.1, MW976187.1, MW976188.1, MW976189.1, MW976190.1, MW976191.1, MW976192.1, MW976193.1, MW976194.1, MW976195.1, MW976196.1, MW976197.1, MW976198.1, MW976199.1, MW976200.1, MW976201.1, MW976202.1, MW976203.1, MW976204.1, MW976205.1, MW976206.1, MW976207.1, MW976208.1, MW976209.1, MW976210.1, MW976211.1, MW976212.1, MW976213.1, MW976214.1, MW976215.1, MW976216.1, MW976217.1, MW976218.1, MW976219.1, MW976220.1, MW976221.1, MW976222.1, MW976223.1, MW976224.1, MW976225.1, MW976226.1, MW976227.1, MW976228.1, MW976229.1, MW976230.1, MW976231.1, MW976232.1, MW976233.1, MW976234.1, MW976235.1, MW976236.1, MW976237.1, MW976238.1, MW976239.1, MW976240.1, MW976241.1, MW976242.1, MW976243.1, MW976244.1, MW976245.1, MW976246.1, MW976247.1, MW976248.1, MW976249.1, MW976250.1, MW976251.1, MW976252.1, MW976253.1, MW976254.1, MW976255.1, MW976256.1, MW976257.1, MW976258.1, MW976259.1, MW976260.1, MW976261.1, MW976262.1, MW976263.1, MW976264.1, MW976265.1, MW976266.1, MW976267.1, MW976268.1, MW976269.1, MW976270.1, MW976271.1, MW976272.1, MW976273.1, MW976274.1, MW976275.1, MW976276.1, MW976277.1, MW976278.1, MW976279.1, MW976280.1, MW976281.1, MW976282.1, MW976283.1, MW976284.1, MW976285.1, MW976286.1, MW976287.1, MW976288.1, MW976289.1, MW976290.1, MW976291.1, MW976292.1, MW976293.1, MW976294.1, MW976295.1, MW976296.1, MW976297.1, MW976298.1, MW976299.1, MW976300.1, MW976301.1, MW976302.1, MW976303.1, MW976304.1, MW976305.1, MW976306.1, MW976307.1, MW976308.1, MW976309.1, MW976310.1, MW976311.1, MW976312.1, MW976313.1, MW976314.1, MW976315.1, MW976316.1, MW976317.1, MW976318.1, MW976319.1, MW976320.1, MW976321.1, MW976322.1, MW976323.1, MW976324.1, MW976325.1, MW976326.1, MW976327.1, MW976328.1, MW976329.1, MW976330.1, MW976331.1, MW976332.1, MW976333.1, MW976334.1, MW976335.1, MW976336.1, MW976337.1, MW976338.1, MW976339.1, MW976340.1, MW976341.1, MW976342.1, MW976343.1, MW976344.1, MW976345.1, MW976346.1, MW976347.1, MW976348.1, MW976349.1, MW976350.1, MW976351.1, MW976352.1, MW976353.1, MW976354.1, MW976355.1, MW976356.1, MW976357.1, MW976358.1, MW976359.1, MW976360.1, MW976361.1, MW976362.1, MW976363.1, MW976364.1, MW976365.1, MW976366.1, MW976367.1, MW976368.1, MW976369.1, MW976370.1, MW976371.1, MW976372.1, MW976373.1, MW976374.1, MW976375.1, MW976376.1, MW976377.1, MW976378.1, MW976379.1, MW976380.1, MW976381.1, MW976382.1, MW976383.1, MW976384.1, MW976385.1, MW976386.1, MW976387.1, MW976388.1, MW976389.1, MW976390.1, MW976391.1, MW976392.1, MW976393.1, MW976394.1, MW976395.1, MW976396.1, MW976397.1, MW976398.1, MW976399.1, MW976400.1, MW976401.1, MW976402.1, MW976403.1, MW976404.1, MW976405.1, MW976406.1, MW976407.1, MW976408.1, MW976409.1, MW976410.1, MW976411.1, MW976412.1, MW976413.1, MW976414.1, MW976415.1, MW976416.1, MW976417.1, MW976418.1, MW976419.1, MW976420.1, MW976421.1, MW976422.1, MW976423.1, MW976424.1, MW976425.1, MW976426.1, MW976427.1, MW976428.1, MW976429.1, MW976430.1, MW976431.1, MW976432.1, MW976433.1, MW976434.1, MW976435.1, MW976436.1, MW976437.1, MW976438.1, MW976439.1, MW976440.1, MW976441.1, MW976442.1, MW976443.1, MW976444.1, MW976445.1, MW976446.1, MW976447.1, MW976448.1, MW976449.1, MW976450.1, MW976451.1, MW976452.1, MW976453.1, MW976454.1, MW976455.1, MW976456.1, MW976457.1, MW976458.1, MW976459.1, MW976460.1, MW976461.1, MW976462.1, MW976463.1, MW976464.1, MW976465.1, MW976466.1, MW976467.1, MW976468.1, MW976469.1, MW976470.1, MW976471.1, MW976472.1, MW976473.1, MW976474.1, MW976475.1, MW976476.1, MW976477.1, MW976478.1, MW976479.1, MW976480.1, MW976481.1, MW976482.1, MW976483.1, MW976484.1, MW976485.1, MW976486.1, MW976487.1, MW976488.1, MW976489.1, MW976490.1, MW976491.1, MW976492.1, MW976493.1, MW976494.1, MW976495.1, MW976496.1, MW976497.1, MW976498.1, MW976499.1, MW976500.1, MW976501.1, MW976502.1, MW976503.1, MW976504.1, MW976505.1, MW976506.1, MW976507.1, MW976508.1, MW976509.1, MW976510.1, MW976511.1, MW976512.1, MW976513.1, MW976514.1, MW976515.1, MW976516.1, MW976517.1, MW976518.1, MW976519.1, MW976520.1, MW976521.1, MW976522.1, MW976523.1, MW976524.1, MW976525.1, MW976526.1, MW976527.1, MW976528.1, MW976529.1, MW976530.1, MW976531.1, MW976532.1, MW976533.1, MW976534.1, MW976535.1, MW976536.1, MW976537.1, MW976538.1, MW976539.1, MW976540.1, MW976541.1, MW976542.1, MW976543.1, MW976544.1, MW976545.1, MW976546.1, MW976547.1, MW976548.1, MW976549.1, MW976550.1, MW976551.1, MW976552.1, MW976553.1, MW976554.1, MW976555.1, MW976556.1, MW976557.1, MW976558.1, MW976559.1, MW976560.1, MW976561.1, MW976562.1, MW976563.1, MW976564.1, MW976565.1, MW976566.1, MW976567.1, MW976568.1, MW976569.1, MW976570.1, MW976571.1, MW976572.1, MW976573.1, MW976574.1, MW976575.1, MW976576.1, MW976577.1, MW976578.1, MW976579.1, MW976580.1, MW976581.1, MW976582.1, MW976583.1, MW976584.1, MW976585.1, MW976586.1, MW976587.1, MW976588.1, MW976589.1, MW976590.1, MW976591.1, MW976592.1, MW976593.1, MW976594.1, MW976595.1, MW976596.1, MW976597.1, MW976598.1, MW976599.1, MW976600.1, MW976601.1, MW976602.1, MW976603.1, MW976604.1, MW976605.1, MW976606.1, MW976607.1, MW976608.1, MW976609.1, MW976610.1, MW976611.1, MW976612.1, MW976613.1, MW976614.1, MW976615.1, MW976616.1, MW976617.1, MW976618.1, MW976619.1, MW976620.1, MW976621.1, MW976622.1, MW976623.1, MW976624.1, MW976625.1, MW976626.1, MW976627.1, MW976628.1, MW976629.1, MW976630.1, MW976631.1, MW976632.1, MW976633.1, MW976634.1, MW976635.1, MW976636.1, MW976637.1, MW976638.1, MW976639.1, MW976640.1, MW976641.1, MW976642.1, MW976643.1, MW976644.1, MW976645.1, MW976646.1, MW976647.1, MW976648.1, MW976649.1, MW976650.1, MW976651.1, MW976652.1, MW976653.1, MW976654.1, MW976655.1, MW976656.1, MW976657.1, MW976658.1, MW976659.1, MW976660.1, MW976661.1, MW976662.1, MW976663.1, MW976664.1, MW976665.1, MW976666.1, MW976667.1, MW976668.1, MW976669.1, MW976670.1, MW976671.1, MW976672.1, MW976673.1, MW976674.1, MW976675.1, MW976676.1, MW976677.1, MW976678.1, MW976679.1, MW976680.1, MW976681.1, MW976682.1, MW976683.1, MW976684.1, MW976685.1, MW976686.1, MW976687.1, MW976688.1, MW976689.1, MW976690.1, MW976691.1, MW976692.1, MW976693.1, MW976694.1, MW976695.1, MW976696.1, MW976697.1, MW976698.1, MW976699.1, MW976700.1, MW976701.1, MW976702.1, MW976703.1, MW976704.1, MW976705.1, MW976706.1, MW976707.1, MW976708.1, MW976709.1, MW976710.1, MW976711.1, MW976712.1, MW976713.1, MW976714.1, MW976715.1, MW976716.1, MW976717.1, MW976718.1, MW976719.1, MW976720.1, MW976721.1, MW976722.1, MW976723.1, MW976724.1, MW976725.1, MW976726.1, MW976727.1, MW976728.1, MW976729.1, MW976730.1, MW976731.1, MW976732.1, MW976733.1, MW976734.1, MW976735.1, MW976736.1, MW976737.1, MW976738.1, MW976739.1, MW976740.1, MW976741.1, MW976742.1, MW976743.1, MW976744.1, MW976745.1, MW976746.1, MW976747.1, MW976748.1, MW976749.1, MW976750.1, MW976751.1, MW976752.1, MW976753.1, MW976754.1, MW976755.1, MW976756.1, MW976757.1, MW976758.1, MW976759.1, MW976760.1, MW976761.1, MW976762.1, MW976763.1, MW976764.1, MW976765.1, MW988592.1, MW988593.1, MW988594.1, MW988595.1, MW988596.1, MW988597.1, MW988598.1, MW988599.1, MW988600.1, MW988601.1, MW988602.1, MW988603.1, MW988604.1, MW988605.1, MW988606.1, MW988607.1, MW988608.1, MW988609.1, MW988610.1, MW988611.1, MW988612.1, MW988613.1, MW988614.1, MW988615.1, MW988616.1, MW988617.1, MW988618.1, MW988619.1, MW988620.1, MW988621.1, MW988622.1, MW988623.1, MW988624.1, MW988625.1, MW988626.1, MW988627.1, MW988628.1, MW988629.1, MW988630.1, MW988631.1, MW988632.1, MW988633.1, MW988634.1, MW988635.1, MW988636.1, MW988637.1, MW988638.1, MW988639.1, MW988640.1, MW988641.1, MW988642.1, MW988643.1, MW988644.1, MW988645.1, MW988646.1, MW988647.1, MW988648.1, MW988649.1, MW988650.1, MW988651.1, MW988652.1, MW988653.1, MW988654.1, MW988655.1, MW988656.1, MW988657.1, MW988658.1, MW988659.1, MW988660.1, MW988661.1, MW988662.1, MW988663.1, MW988664.1, MW988665.1, MW988666.1, MW988667.1, MW988668.1, MW988669.1, MW988670.1, MW988671.1, MW988672.1, MW988673.1, MW988674.1, MW988675.1, MW988676.1, MW988677.1, MW988678.1, MW988679.1, MW988680.1, MW988681.1, MW988682.1, MW988683.1, MW988684.1, MW988685.1, MW988686.1, MW988687.1, MW988688.1, MW988689.1, MW988690.1, MW988691.1, MW988692.1, MW988693.1, MW988694.1, MW988695.1, MW988696.1, MW988697.1, MW988698.1, MW988699.1, MW988700.1, MW988701.1, MW988702.1, MW988703.1, MW988704.1, MW988705.1, MW988706.1, MW988707.1, MW988708.1, MW988709.1, MW988710.1, MW988711.1, MW988712.1, MW988713.1, MW988714.1, MW988715.1, MW988716.1, MW988717.1, MW988718.1, MW988719.1, MW988720.1, MW988721.1, MW988722.1, MW988723.1, MW988724.1, MW988725.1, MW988726.1, MW988727.1, MW988728.1, MW988729.1, MW988730.1, MW988731.1, MW988732.1, MW988733.1, MW988734.1, MW988735.1, MW988736.1, MW988737.1, MW988738.1, MW988739.1, MW988740.1, MW988741.1, MW988742.1, MW988743.1, MW988744.1, MW988745.1, MW988746.1, MW988747.1, MW988748.1, MW988749.1, MW988750.1, MW988751.1, MW988752.1, MW988753.1, MW988754.1, MW988755.1, MW988756.1, MW988757.1, MW988758.1, MW988759.1, MW988760.1, MW988761.1, MW988762.1, MW988763.1, MW988764.1, MW988765.1, MW988766.1, MW988767.1, MW988768.1, MW988769.1, MW988770.1, MW988771.1, MW988772.1, MW988773.1, MW988774.1, MW988775.1, MW988776.1, MW988777.1, MW988778.1, MW988779.1, MW988780.1, MW988781.1, MW988782.1, MW988783.1, MW988784.1, MW988785.1, MW988786.1, MW988787.1, MW988788.1, MW988789.1, MW988790.1, MW988791.1, MW988792.1, MW988793.1, MW988794.1, MW988795.1, MW988796.1, MW988797.1, MW988798.1, MW988799.1, MW988800.1, MW988801.1, MW988802.1, MW988803.1, MW988804.1, MW988805.1, MW988806.1, MW988807.1, MW988808.1, MW988809.1, MW988810.1, MW988811.1, MW988812.1, MW988813.1, MW988814.1, MW988815.1, MW988816.1, MW988817.1, MW988818.1, MW988819.1, MW988820.1, MW988821.1, MW988822.1, MW988823.1, MW988824.1, MW988825.1, MW988826.1, MW988827.1, MW988828.1, MW988829.1, MW988830.1, MW988831.1, MW988832.1, MW988833.1, MW988834.1, MW988835.1, MW988836.1, MW988837.1, MW988838.1, MW988839.1, MW988840.1, MW988841.1, MW988842.1, MW988843.1, MW988844.1, MW988845.1, MW988846.1, MW988847.1, MW988848.1, MW988849.1, MW988850.1, MW988851.1, MW988852.1, MW988853.1, MW988854.1, MW988855.1, MW988856.1, MW988857.1, MW988858.1, MW988859.1, MW988860.1, MW988861.1, MW988862.1, MW988863.1, MW988864.1, MW988865.1, MW988866.1, MW988867.1, MW988868.1, MW988869.1, MW988870.1, MW988871.1, MW988872.1, MW988873.1, MW988874.1, MW988875.1, MW988876.1, MW988877.1, MW988878.1, MW988879.1, MW988880.1, MW988881.1, MW988882.1, MW988883.1, MW988884.1, MW988885.1, MW988886.1, MW988887.1, MW988888.1, MW988889.1, MW988890.1, MW988891.1, MW988892.1, MW988893.1, MW988894.1, MW988895.1, MW988896.1, MW988897.1, MW988898.1, MW988899.1, MW988900.1, MW988901.1, MW988902.1, MW988903.1, MW988904.1, MW988905.1, MW988906.1, MW988907.1, MW988908.1, MW988909.1, MW988910.1, MW988911.1, MW988912.1, MW988913.1, MW988914.1, MW988915.1, MW988916.1, MW988917.1, MW988918.1, MW988919.1, MW988920.1, MW988921.1, MW988922.1, MW988923.1, MW988924.1, MW988925.1, MW988926.1, MW988927.1, MW988928.1, MW988929.1, MW988930.1, MW988931.1, MW988932.1, MW988933.1, MW988934.1, MW988935.1, MW988936.1, MW988937.1, MW988938.1, MW988939.1, MW988940.1, MW988941.1, MW988942.1, MW988943.1, MW988944.1, MW988945.1, MW988946.1, MW988947.1, MW988948.1, MW988949.1, MW988950.1, MW988951.1, MW988952.1, MW988953.1, MW988954.1, MW988955.1, MW988956.1, MW988957.1, MW988958.1, MW988959.1, MW988960.1, MW988961.1, MW988962.1, MW988963.1, MW988964.1, MW988965.1, MW988966.1, MW988967.1, MW988968.1, MW988969.1, MW988970.1, MW988971.1, MW988972.1, MW988973.1, MW988974.1, MW988975.1, MW988976.1, MW988977.1, MW988978.1, MW988979.1, MW988980.1, MW988981.1, MW988982.1, MW988983.1, MW988984.1, MW988985.1, MW988986.1, MW988987.1, MW988988.1, MW988989.1, MW988990.1, MW988991.1, MW988992.1, MW988993.1, MW988994.1, MW988995.1, MW988996.1, MW988997.1, MW988998.1, MW988999.1, MW989000.1, MW989001.1, MW989002.1, MW989003.1, MW989004.1, MW989005.1, MW989006.1, MW989007.1, MW989008.1, MW989009.1, MW989010.1, MW989011.1, MW989012.1, MW989013.1, MW989014.1, MW989015.1, MW989016.1, MW989017.1, MW989018.1, MW989019.1, MW989020.1, MW989021.1, MW989022.1, MW989023.1, MW989024.1, MW989025.1, MW989026.1, MW989027.1, MW989028.1, MW989029.1, MW989030.1, MW989031.1, MW989032.1, MW989033.1, MW989034.1, MW989035.1, MW989036.1, MW989037.1, MW989038.1, MW989039.1, MW989040.1, MW989041.1, MW989042.1, MW989043.1, MW989044.1, MW989045.1, MW989046.1, MW989047.1, MW989048.1, MW989049.1, MW989050.1, MW989051.1, MW989052.1, MW989053.1, MW989054.1, MW989055.1, MW989056.1, MW989057.1, MW989058.1, MW989059.1, MW989060.1, MW989061.1, MW989062.1, MW989063.1, MW989064.1, MW989065.1, MW989066.1, MW989067.1, MW989068.1, MW989069.1, MW989070.1, MW989071.1, MW989072.1, MW989073.1, MW989074.1, MW989075.1, MW989076.1, MW989077.1, MW989078.1, MW989079.1, MW989080.1, MW989081.1, MW989082.1, MW989083.1, MW989084.1, MW989085.1, MW989086.1, MW989087.1, MW989088.1, MW989089.1, MW989090.1, MW989091.1, MW989092.1, MW989093.1, MW989094.1, MW989095.1, MW989096.1, MW989097.1, MW989098.1, MW989099.1, MW989100.1, MW989101.1, MW989102.1, MW989103.1, MW989104.1, MW989105.1, MW989106.1, MW989107.1, MW989108.1, MW989109.1, MW989110.1, MW989111.1, MW989112.1, MW989113.1, MW989114.1, MW989115.1, MW989116.1, MW989117.1, MW989118.1, MW989119.1, MW989120.1, MW989121.1, MW989122.1, MW989123.1, MW989124.1, MW989125.1, MW989126.1, MW989127.1, MW989128.1, MW989129.1, MW989130.1, MW989131.1, MW989132.1, MW989133.1, MW989134.1, MW989135.1, MW989136.1, MW989137.1, MW989138.1, MW989139.1, MW989140.1, MW989141.1, MW989142.1, MW989143.1, MW989144.1, MW989145.1, MW989146.1, MW989147.1, MW989148.1, MW989149.1, MW989150.1, MW989151.1, MW989152.1, MW989153.1, MW989154.1, MW989155.1, MW989156.1, MW989157.1, MW989158.1, MW989159.1, MW989160.1, MW989161.1, MW989162.1, MW989163.1, MW989164.1, MW989165.1, MW989166.1, MW989167.1, MW989168.1, MW989169.1, MW989170.1, MW989171.1, MW989172.1, MW989173.1, MW989174.1, MW989175.1, MW989176.1, MW989177.1, MW989178.1, MW989179.1, MW989180.1, MW989181.1, MW989182.1, MW989183.1, MW989184.1, MW989185.1, MW989186.1, MW989187.1, MW989188.1, MW989189.1, MW989190.1, MW989191.1, MW989192.1, MW989193.1, MW989194.1, MW989195.1, MW989196.1, MW989197.1, MW989198.1, MW989199.1, MW989200.1, MW989201.1, MW989202.1, MW989203.1, MW989204.1, MW989205.1, MW989206.1, MW989207.1, MW989208.1, MW989209.1, MW989210.1, MW989211.1, MW989212.1, MW989213.1, MW989214.1, MW989215.1, MW989216.1, MW989217.1, MW989218.1, MW989219.1, MW989220.1, MW989221.1, MW989222.1, MW989223.1, MW989224.1, MW989225.1, MW989226.1, MW989227.1, MW989228.1, MW989229.1, MW989230.1, MW989231.1, MW989232.1, MW989233.1, MW989234.1, MW989235.1, MW989236.1, MW989237.1, MW989238.1, MW989239.1, MW989240.1, MW989241.1, MW989242.1, MW989243.1, MW989244.1, MW989245.1, MW989246.1, MW989247.1, MW989248.1, MW989249.1, MW989250.1, MW989251.1, MW989252.1, MW989253.1, MW989254.1, MW989255.1, MW989256.1, MW989257.1, MW989258.1, MW989259.1, MW989260.1, MW989261.1, MW989262.1, MW989263.1, MW989264.1, MW989265.1, MW989266.1, MW989267.1, MW989268.1, MW989269.1, MW989270.1, MW989271.1, MW989272.1, MW989273.1, MW989274.1, MW989275.1, MW989276.1, MW989277.1, MW989278.1, MW989279.1, MW989280.1, MW989281.1, MW989282.1, MW989283.1, MW989284.1, MW989285.1, MW989286.1, MW989287.1, MW989288.1, MW989289.1, MW989290.1, MW989291.1, MW989292.1, MW989293.1, MW989294.1, MW989295.1, MW989296.1, MW989297.1, MW989298.1, MW989299.1, MW989300.1, MW989301.1, MW989302.1, MW989303.1, MW989304.1, MW989305.1, MW989306.1, MW989307.1, MW989308.1, MW989309.1, MW989310.1, MW989311.1, MW989312.1, MW989313.1, MW989314.1, MW989315.1, MW989316.1, MW989317.1, MW989318.1, MW989319.1, MW989320.1, MW989321.1, MW989322.1, MW989323.1, MW989324.1, MW989325.1, MW989326.1, MW989327.1, MW989328.1, MW989329.1, MW989330.1, MW989331.1, MW989332.1, MW989333.1, MW989334.1, MW989335.1, MW989336.1, MW989337.1, MW989338.1, MW989339.1, MW989340.1, MW989341.1, MW989342.1, MW989343.1, MW989344.1, MW989345.1, MW989346.1, MW989347.1, MW989348.1, MW989349.1, MW989350.1, MW989351.1, MW989352.1, MW989353.1, MW989354.1, MW989355.1, MW989356.1, MW989357.1, MW989358.1, MW989359.1, MW989360.1, MW989361.1, MW989362.1, MW989363.1, MW989364.1, MW989365.1, MW989366.1, MW989367.1, MW989368.1, MW989369.1, MW989370.1, MW989371.1, MW989372.1, MW989373.1, MW989374.1, MW989375.1, MW989376.1, MW990254.1, MW990255.1, MW990256.1, MW990257.1, MW990258.1, MW990259.1, MW990260.1, MW990261.1, MW990262.1, MW990263.1, MW990264.1, MW990265.1, MW990266.1, MW990267.1, MW990268.1, MW990269.1, MW990270.1, MW990271.1, MW990272.1, MW990273.1, MW990274.1, MW990275.1, MW990276.1, MW990277.1, MW990278.1, MW990279.1, MW990280.1, MW990281.1, MW990282.1, MW990283.1, MW990284.1, MW990285.1, MW990286.1, MW990287.1, MW990288.1, MW990289.1, MW990290.1, MW990291.1, MW990292.1, MW990293.1, MW990294.1, MW990295.1, MW990296.1, MW990297.1, MW990298.1, MW990299.1, MW990300.1, MW990301.1, MW990302.1, MW990303.1, MZ006012.1, MZ006013.1, MZ006014.1, MZ006015.1, MZ006016.1, MZ006017.1, MZ006018.1, MZ006019.1, MZ006020.1, MZ006021.1, MZ006022.1, MZ006023.1, MZ006024.1, MZ006025.1, MZ006026.1, MZ006027.1, MZ006028.1, MZ006029.1, MZ006030.1, MZ006031.1, MZ006032.1, MZ006033.1, MZ006034.1, MZ006035.1, MZ006036.1, MZ006037.1, MZ006038.1, MZ006039.1, MZ006040.1, MZ006041.1, MZ006042.1, MZ006043.1, MZ006044.1, MZ006045.1, MZ006046.1, MZ006047.1, MZ006048.1, MZ006049.1, MZ006050.1, MZ006051.1, MZ006052.1, MZ006053.1, MZ006054.1, MZ006055.1, MZ006056.1, MZ006057.1, MZ006058.1, MZ006059.1, MZ006060.1, MZ006061.1, MZ006062.1, MZ006063.1, MZ006064.1, MZ006065.1, MZ006066.1, MZ006067.1, MZ006068.1, MZ006069.1, MZ006070.1, MZ006071.1, MZ006072.1, MZ006073.1, MZ006074.1, MZ006075.1, MZ006076.1, MZ006077.1, MZ006078.1, MZ006079.1, MZ006080.1, MZ006081.1, MZ006082.1, MZ006083.1, MZ006084.1, MZ006085.1, MZ006086.1, MZ006087.1, MZ006088.1, MZ006089.1, MZ006090.1, MZ006091.1, MZ006092.1, MZ006093.1, MZ006094.1, MZ006095.1, MZ006096.1, MZ006097.1, MZ006098.1, MZ006099.1, MZ006100.1, MZ006101.1, MZ006102.1, MZ006103.1, MZ006104.1, MZ006105.1, MZ006106.1, MZ006107.1, MZ006108.1, MZ006109.1, MZ006110.1, MZ006111.1, MZ006112.1, MZ006113.1, MZ006114.1, MZ006115.1, MZ006116.1, MZ006117.1, MZ006118.1, MZ006119.1, MZ006120.1, MZ006121.1, MZ006122.1, MZ006123.1, MZ006124.1, MZ006125.1, MZ006126.1, MZ006127.1, MZ006128.1, MZ006129.1, MZ006130.1, MZ006131.1, MZ006132.1, MZ006133.1, MZ006134.1, MZ006135.1, MZ006136.1, MZ006137.1, MZ006138.1, MZ006139.1, MZ006140.1, MZ006141.1, MZ006142.1, MZ006143.1, MZ006144.1, MZ006145.1, MZ006146.1, MZ006147.1, MZ006148.1, MZ006149.1, MZ006150.1, MZ006151.1, MZ006152.1, MZ006153.1, MZ006154.1, MZ006155.1, MZ006156.1, MZ006157.1, MZ006158.1, MZ006159.1, MZ006160.1, MZ009992.1, MZ009993.1, MZ009994.1, MZ009995.1, MZ009996.1, MZ009997.1, MZ009998.1, MZ009999.1, MZ010000.1, MZ010001.1, MZ010002.1, MZ010003.1, MZ010004.1, MZ010005.1, MZ010006.1, MZ010007.1, MZ015016.1, MZ015017.1, MZ015018.1, MZ015019.1, MZ015020.1, MZ015021.1, MZ015022.1, MZ015023.1, MZ015024.1, MZ015025.1, MZ015026.1, MZ015027.1, MZ015028.1, MZ015029.1, MZ015030.1, MZ015031.1, MZ015032.1, MZ015033.1, MZ015034.1, MZ015035.1, MZ015036.1, MZ015037.1, MZ015038.1, MZ015039.1, MZ015040.1, MZ015041.1, MZ015042.1, MZ015043.1, MZ015044.1, MZ015045.1, MZ015046.1, MZ015047.1, MZ015048.1, MZ015049.1, MZ015050.1, MZ015051.1, MZ015052.1, MZ015053.1, MZ015054.1, MZ015055.1, MZ015056.1, MZ015057.1, MZ015058.1, MZ015059.1, MZ015060.1, MZ015061.1, MZ015062.1, MZ015063.1, MZ015064.1, MZ015065.1, MZ015066.1, MZ015067.1, MZ015068.1, MZ015069.1, MZ015070.1, MZ015071.1, MZ015072.1, MZ015073.1, MZ015074.1, MZ015075.1, MZ015076.1, MZ015077.1, MZ015078.1, MZ015079.1, MZ015080.1, MZ015081.1, MZ015082.1, MZ015083.1, MZ015084.1, MZ015085.1, MZ015086.1, MZ015087.1, MZ015088.1, MZ015089.1, MZ015090.1, MZ015091.1, MZ015092.1, MZ015093.1, MZ015094.1, MZ015095.1, MZ015096.1, MZ015097.1, MZ015098.1, MZ015099.1, MZ015100.1, MZ015101.1, MZ015102.1, MZ015103.1, MZ015104.1, MZ015105.1, MZ015106.1, MZ015107.1, MZ015108.1, MZ015109.1, MZ015110.1, MZ015111.1, MZ015112.1, MZ015113.1, MZ015114.1, MZ015115.1, MZ015116.1, MZ015117.1, MZ015118.1, MZ015119.1, MZ015120.1, MZ015121.1, MZ015122.1, MZ015123.1, MZ015124.1, MZ015125.1, MZ015126.1, MZ015127.1, MZ015128.1, MZ015129.1, MZ015130.1, MZ015131.1, MZ015132.1, MZ015133.1, MZ015134.1, MZ015135.1, MZ015136.1, MZ015137.1, MZ015138.1, MZ015139.1, MZ015140.1, MZ015141.1, MZ015142.1, MZ015143.1, MZ015144.1, MZ015145.1, MZ015146.1, MZ015147.1, MZ015148.1, MZ015149.1, MZ015150.1, MZ015151.1, MZ015152.1, MZ015153.1, MZ015154.1, MZ019086.1, MZ019087.1, MZ019088.1, MZ019089.1, MZ029767.1, MZ029768.1, MZ029769.1, MZ029770.1, MZ029771.1, MZ029772.1, MZ029773.1, MZ029774.1, MZ029775.1, MZ029776.1, MZ029777.1, MZ029778.1, MZ029779.1, MZ029780.1, MZ029781.1, MZ029782.1, MZ029783.1, MZ029784.1, MZ029785.1, MZ029786.1, MZ029787.1, MZ029788.1, MZ029789.1, MZ029790.1, MZ029791.1, MZ029792.1, MZ029793.1, MZ029794.1, MZ029795.1, MZ029796.1, MZ029797.1, MZ029798.1, MZ029799.1, MZ029800.1, MZ029801.1, MZ029802.1, MZ029803.1, MZ029804.1, MZ029805.1, MZ029806.1, MZ029807.1, MZ029808.1, MZ029809.1, MZ029810.1, MZ029811.1, MZ029812.1, MZ029813.1, MZ029814.1, MZ029815.1, MZ029816.1, MZ029817.1, MZ029818.1, MZ029819.1, MZ029820.1, MZ029821.1, MZ029822.1, MZ029823.1, MZ029824.1, MZ029825.1, MZ029826.1, MZ029827.1, MZ029828.1, MZ029829.1, MZ029830.1, MZ029831.1, MZ029832.1, MZ029833.1, MZ029834.1, MZ029835.1, MZ029836.1, MZ029837.1, MZ029838.1, MZ029839.1, MZ029840.1, MZ029841.1, MZ029842.1, MZ029843.1, MZ029844.1, MZ029845.1, MZ029846.1, MZ029847.1, MZ029848.1, MZ029849.1, MZ029850.1, MZ029851.1, MZ029852.1, MZ029853.1, MZ029854.1, MZ029855.1, MZ029856.1, MZ029857.1, MZ029858.1, MZ029859.1, MZ029860.1, MZ029861.1, MZ029862.1, MZ029863.1, MZ029864.1, MZ029865.1, MZ029866.1, MZ029867.1, MZ029868.1, MZ029869.1, MZ029870.1, MZ029871.1, MZ029872.1, MZ029873.1, MZ029874.1, MZ029875.1, MZ029876.1, MZ029877.1, MZ029878.1, MZ029879.1, MZ029880.1, MZ029881.1, MZ029882.1, MZ029883.1, MZ029884.1, MZ029885.1, MZ029886.1, MZ029887.1, MZ029888.1, MZ029889.1, MZ029890.1, MZ029891.1, MZ029892.1, MZ029893.1, MZ029894.1, MZ029895.1, MZ029896.1, MZ029897.1, MZ029898.1, MZ029899.1, MZ029900.1, MZ029901.1, MZ029902.1, MZ029903.1, MZ029904.1, MZ029905.1, MZ029906.1, MZ029907.1, MZ029908.1, MZ029909.1, MZ029910.1, MZ029911.1, MZ029912.1, MZ029913.1, MZ029914.1, MZ029915.1, MZ029916.1, MZ029917.1, MZ029918.1, MZ029919.1, MZ029920.1, MZ029921.1, MZ029922.1, MZ029923.1, MZ029924.1, MZ029925.1, MZ029926.1, MZ029927.1, MZ029928.1, MZ029929.1, MZ029930.1, MZ029931.1, MZ029932.1, MZ029933.1, MZ029934.1, MZ029935.1, MZ029936.1, MZ029937.1, MZ029938.1, MZ029939.1, MZ029940.1, MZ029941.1, MZ029942.1, MZ029943.1, MZ029944.1, MZ029945.1, MZ029946.1, MZ029947.1, MZ029948.1, MZ029949.1, MZ029950.1, MZ029951.1, MZ029952.1, MZ029953.1, MZ029954.1, MZ029955.1, MZ029956.1, MZ029957.1, MZ029958.1, MZ029959.1, MZ029960.1, MZ029961.1, MZ029962.1, MZ029963.1, MZ029964.1, MZ029965.1, MZ029966.1, MZ029967.1, MZ029968.1, MZ029969.1, MZ029970.1, MZ029971.1, MZ029972.1, MZ029973.1, MZ029974.1, MZ029975.1, MZ029976.1, MZ029977.1, MZ029978.1, MZ029979.1, MZ029980.1, MZ029981.1, MZ029982.1, MZ029983.1, MZ029984.1, MZ029985.1, MZ029986.1, MZ029987.1, MZ029988.1, MZ029989.1, MZ029990.1, MZ029991.1, MZ029992.1, MZ029993.1, MZ029994.1, MZ029995.1, MZ029996.1, MZ029997.1, MZ029998.1, MZ029999.1, MZ030000.1, MZ030001.1, MZ030002.1, MZ030003.1, MZ030004.1, MZ030005.1, MZ030006.1, MZ030007.1, MZ030008.1, MZ030009.1, MZ030010.1, MZ030011.1, MZ030012.1, MZ030013.1, MZ030014.1, MZ030015.1, MZ030016.1, MZ030017.1, MZ030018.1, MZ030019.1, MZ030020.1, MZ030021.1, MZ030022.1, MZ030023.1, MZ030024.1, MZ030025.1, MZ030026.1, MZ030027.1, MZ030028.1, MZ030029.1, MZ030030.1, MZ030031.1, MZ030032.1, MZ030033.1, MZ030034.1, MZ030035.1, MZ030036.1, MZ030037.1, MZ030038.1, MZ030039.1, MZ030040.1, MZ030041.1, MZ030042.1, MZ030043.1, MZ030044.1, MZ030045.1, MZ030046.1, MZ030047.1, MZ030048.1, MZ030049.1, MZ030050.1, MZ030051.1, MZ030052.1, MZ030053.1, MZ030054.1, MZ030055.1, MZ030056.1, MZ030057.1, MZ030058.1, MZ030059.1, MZ030060.1, MZ030061.1, MZ030062.1, MZ030063.1, MZ030064.1, MZ030065.1, MZ030066.1, MZ030067.1, MZ030068.1, MZ030069.1, MZ030070.1, MZ030071.1, MZ030072.1, MZ030073.1, MZ030074.1, MZ030075.1, MZ030076.1, MZ030077.1, MZ030078.1, MZ030079.1, MZ030080.1, MZ030081.1, MZ030082.1, MZ030083.1, MZ030084.1, MZ030085.1, MZ030086.1, MZ030087.1, MZ030088.1, MZ030089.1, MZ030090.1, MZ030091.1, MZ030092.1, MZ030093.1, MZ030094.1, MZ030095.1, MZ030096.1, MZ030097.1, MZ030098.1, MZ030099.1, MZ030100.1, MZ030101.1, MZ030102.1, MZ030103.1, MZ030104.1, MZ030105.1, MZ030106.1, MZ030107.1, MZ030108.1, MZ030109.1, MZ030110.1, MZ030111.1, MZ030112.1, MZ030113.1, MZ030114.1, MZ030115.1, MZ030116.1, MZ030117.1, MZ030118.1, MZ030119.1, MZ030120.1, MZ030121.1, MZ030122.1, MZ030123.1, MZ030124.1, MZ030125.1, MZ030126.1, MZ030127.1, MZ030128.1, MZ030129.1, MZ030130.1, MZ030131.1, MZ030132.1, MZ030133.1, MZ030134.1, MZ030135.1, MZ030136.1, MZ030137.1, MZ030138.1, MZ030139.1, MZ030140.1, MZ030141.1, MZ030142.1, MZ030143.1, MZ030144.1, MZ030145.1, MZ030146.1, MZ030147.1, MZ030148.1, MZ030149.1, MZ030150.1, MZ030151.1, MZ030152.1, MZ030153.1, MZ030154.1, MZ030155.1, MZ030156.1, MZ030157.1, MZ030158.1, MZ030159.1, MZ030160.1, MZ030161.1, MZ030162.1, MZ030163.1, MZ030164.1, MZ030165.1, MZ030166.1, MZ030167.1, MZ030168.1, MZ030169.1, MZ030170.1, MZ030171.1, MZ030172.1, MZ030173.1, MZ030174.1, MZ030175.1, MZ030176.1, MZ030177.1, MZ030178.1, MZ030179.1, MZ030180.1, MZ030181.1, MZ030182.1, MZ030183.1, MZ030184.1, MZ030185.1, MZ030186.1, MZ030187.1, MZ030188.1, MZ030189.1, MZ030190.1, MZ030191.1, MZ030192.1, MZ030193.1, MZ030194.1, MZ030195.1, MZ030196.1, MZ030197.1, MZ030198.1, MZ030199.1, MZ030200.1, MZ030201.1, MZ030202.1, MZ030203.1, MZ030204.1, MZ030205.1, MZ030206.1, MZ030207.1, MZ030208.1, MZ030209.1, MZ030210.1, MZ030211.1, MZ030212.1, MZ030213.1, MZ030214.1, MZ030215.1, MZ030216.1, MZ030217.1, MZ030218.1, MZ030219.1, MZ030220.1, MZ030221.1, MZ030222.1, MZ030223.1, MZ030224.1, MZ030225.1, MZ030226.1, MZ030227.1, MZ030228.1, MZ030229.1, MZ030230.1, MZ030231.1, MZ030232.1, MZ030233.1, MZ030234.1, MZ030235.1, MZ030236.1, MZ030237.1, MZ030238.1, MZ030239.1, MZ030240.1, MZ030241.1, MZ030242.1, MZ030243.1, MZ030244.1, MZ030245.1, MZ030246.1, MZ030247.1, MZ030248.1, MZ030249.1, MZ030250.1, MZ030251.1, MZ030252.1, MZ030253.1, MZ030254.1, MZ030255.1, MZ030256.1, MZ030257.1, MZ030258.1, MZ030259.1, MZ030260.1, MZ030261.1, MZ030262.1, MZ030263.1, MZ030264.1, MZ030265.1, MZ030266.1, MZ030267.1, MZ030268.1, MZ030269.1, MZ030270.1, MZ030271.1, MZ030272.1, MZ030273.1, MZ030274.1, MZ030275.1, MZ030276.1, MZ030277.1, MZ030278.1, MZ030279.1, MZ030280.1, MZ030281.1, MZ030282.1, MZ030283.1, MZ030284.1, MZ030285.1, MZ030286.1, MZ030287.1, MZ030288.1, MZ030289.1, MZ030290.1, MZ030291.1, MZ030292.1, MZ030293.1, MZ030294.1, MZ030295.1, MZ030296.1, MZ030297.1, MZ030298.1, MZ030299.1, MZ030300.1, MZ030301.1, MZ030302.1, MZ030303.1, MZ030304.1, MZ030305.1, MZ030306.1, MZ030307.1, MZ030308.1, MZ030309.1, MZ030310.1, MZ030311.1, MZ030312.1, MZ030313.1, MZ030314.1, MZ030315.1, MZ030316.1, MZ030317.1, MZ030318.1, MZ030319.1, MZ030320.1, MZ030321.1, MZ030322.1, MZ030323.1, MZ030324.1, MZ030325.1, MZ030326.1, MZ030327.1, MZ030328.1, MZ030329.1, MZ030330.1, MZ030331.1, MZ030332.1, MZ030333.1, MZ030334.1, MZ030335.1, MZ030336.1, MZ030337.1, MZ030338.1, MZ030339.1, MZ030340.1, MZ030341.1, MZ030342.1, MZ030343.1, MZ030344.1, MZ030345.1, MZ030346.1, MZ030347.1, MZ030348.1, MZ030349.1, MZ030350.1, MZ030351.1, MZ030352.1, MZ030353.1, MZ030354.1, MZ030355.1, MZ030356.1, MZ030357.1, MZ030358.1, MZ030359.1, MZ030360.1, MZ030361.1, MZ030362.1, MZ030363.1, MZ030364.1, MZ030365.1, MZ030366.1, MZ030367.1, MZ030368.1, MZ030369.1, MZ030370.1, MZ030371.1, MZ030372.1, MZ030373.1, MZ030374.1, MZ030375.1, MZ030376.1, MZ030377.1, MZ030378.1, MZ030379.1, MZ030380.1, MZ030381.1, MZ030382.1, MZ030383.1, MZ030384.1, MZ030385.1, MZ030386.1, MZ030387.1, MZ030388.1, MZ030389.1, MZ030390.1, MZ030391.1, MZ030392.1, MZ030393.1, MZ030394.1, MZ030395.1, MZ030396.1, MZ030397.1, MZ030398.1, MZ030399.1, MZ030400.1, MZ030401.1, MZ030402.1, MZ030403.1, MZ030404.1, MZ030405.1, MZ030406.1, MZ030407.1, MZ030408.1, MZ030409.1, MZ030410.1, MZ030411.1, MZ030412.1, MZ030413.1, MZ030414.1, MZ030415.1, MZ030416.1, MZ030417.1, MZ030418.1, MZ030419.1, MZ030420.1, MZ030421.1, MZ030422.1, MZ030423.1, MZ030424.1, MZ030425.1, MZ030426.1, MZ030427.1, MZ030428.1, MZ030429.1, MZ030430.1, MZ030431.1, MZ030432.1, MZ030433.1, MZ030434.1, MZ030435.1, MZ030436.1, MZ030437.1, MZ030438.1, MZ030439.1, MZ030440.1, MZ030441.1, MZ030442.1, MZ030443.1, MZ030444.1, MZ030445.1, MZ030446.1, MZ030447.1, MZ030448.1, MZ030449.1, MZ030450.1, MZ030451.1, MZ030452.1, MZ030453.1, MZ030454.1, MZ030455.1, MZ030456.1, MZ030457.1, MZ030458.1, MZ030459.1, MZ030460.1, MZ030461.1, MZ030462.1, MZ030463.1, MZ030464.1, MZ030465.1, MZ030466.1, MZ030467.1, MZ030468.1, MZ030469.1, MZ030470.1, MZ030471.1, MZ030472.1, MZ030473.1, MZ030474.1, MZ030475.1, MZ030476.1, MZ030477.1, MZ030478.1, MZ030479.1, MZ030480.1, MZ030481.1, MZ030482.1, MZ030483.1, MZ030484.1, MZ030485.1, MZ030486.1, MZ030487.1, MZ030488.1, MZ030489.1, MZ030490.1, MZ030491.1, MZ030492.1, MZ030493.1, MZ030494.1, MZ030495.1, MZ030496.1, MZ030497.1, MZ030498.1, MZ030499.1, MZ030500.1, MZ030501.1, MZ030502.1, MZ030503.1, MZ030504.1, MZ030505.1, MZ030506.1, MZ030507.1, MZ030508.1, MZ030509.1, MZ030510.1, MZ030511.1, MZ030512.1, MZ030513.1, MZ030514.1, MZ030515.1, MZ030516.1, MZ030517.1, MZ030518.1, MZ030519.1, MZ030520.1, MZ030521.1, MZ030522.1, MZ030523.1, MZ030524.1, MZ030525.1, MZ030526.1, MZ030527.1, MZ030528.1, MZ030529.1, MZ030530.1, MZ030531.1, MZ030532.1, MZ030533.1, MZ030534.1, MZ030535.1, MZ030536.1, MZ030537.1, MZ030538.1, MZ030539.1, MZ030540.1, MZ030541.1, MZ030542.1, MZ030543.1, MZ030544.1, MZ030545.1, MZ030546.1, MZ030547.1, MZ030548.1, MZ030549.1, MZ030550.1, MZ030551.1, MZ030552.1, MZ030553.1, MZ030554.1, MZ030555.1, MZ030556.1, MZ030557.1, MZ030558.1, MZ030559.1, MZ030560.1, MZ030561.1, MZ030562.1, MZ030563.1, MZ030564.1, MZ030565.1, MZ030566.1, MZ030567.1, MZ030568.1, MZ030569.1, MZ030570.1, MZ030571.1, MZ030572.1, MZ030573.1, MZ030574.1, MZ030575.1, MZ030576.1, MZ030577.1, MZ030578.1, MZ030579.1, MZ030580.1, MZ030581.1, MZ030582.1, MZ030583.1, MZ030584.1, MZ030585.1, MZ030586.1, MZ030587.1, MZ030588.1, MZ030589.1, MZ030590.1, MZ030591.1, MZ030592.1, MZ030593.1, MZ030594.1, MZ030595.1, MZ030596.1, MZ030597.1, MZ030598.1, MZ030599.1, MZ030600.1, MZ030601.1, MZ030602.1, MZ030603.1, MZ030604.1, MZ030605.1, MZ030606.1, MZ030607.1, MZ030608.1, MZ030609.1, MZ030610.1, MZ030611.1, MZ030612.1, MZ030613.1, MZ030614.1, MZ030615.1, MZ030616.1, MZ030617.1, MZ030618.1, MZ030619.1, MZ030620.1, MZ030621.1, MZ030622.1, MZ030623.1, MZ030624.1, MZ030625.1, MZ030626.1, MZ030627.1, MZ030628.1, MZ030629.1, MZ030630.1, MZ030631.1, MZ030632.1, MZ030633.1, MZ030634.1, MZ030635.1, MZ030636.1, MZ030637.1, MZ030638.1, MZ030639.1, MZ030640.1, MZ030641.1, MZ030642.1, MZ033037.1, MZ033038.1, MZ033039.1, MZ033040.1, MZ033041.1, MZ033042.1, MZ033043.1, MZ033044.1, MZ033045.1, MZ033046.1, MZ033047.1, MZ033048.1, MZ033049.1, MZ033050.1, MZ033051.1, MZ033052.1, MZ033053.1, MZ033054.1, MZ033055.1, MZ033056.1, MZ033057.1, MZ033058.1, MZ033059.1, MZ033060.1, MZ033061.1, MZ033062.1, MZ033063.1, MZ033064.1, MZ033065.1, MZ033066.1, MZ033067.1, MZ033068.1, MZ033069.1, MZ033070.1, MZ033071.1, MZ033072.1, MZ033073.1, MZ033074.1, MZ033075.1, MZ033076.1, MZ033077.1, MZ033078.1, MZ033079.1, MZ033080.1, MZ033081.1, MZ033082.1, MZ033083.1, MZ033084.1, MZ033085.1, MZ044979.1, MZ044980.1, MZ044981.1, MZ044982.1, MZ044983.1, MZ044984.1, MZ044985.1, MZ044986.1, MZ044987.1, MZ044988.1, MZ044989.1, MZ044990.1, MZ044991.1, MZ044992.1, MZ044993.1, MZ044994.1, MZ044995.1, MZ044996.1, MZ044997.1, MZ044998.1, MZ044999.1, MZ045000.1, MZ045001.1, MZ045002.1, MZ045003.1, MZ045004.1, MZ045005.1, MZ045006.1, MZ045007.1, MZ045008.1, MZ045009.1, MZ045010.1, MZ045011.1, MZ045012.1, MZ045013.1, MZ045014.1, MZ045015.1, MZ045016.1, MZ045017.1, MZ045018.1, MZ045019.1, MZ045020.1, MZ045021.1, MZ045022.1, MZ045023.1, MZ045024.1, MZ045025.1, MZ045026.1, MZ045027.1, MZ045028.1, MZ045029.1, MZ045030.1, MZ045031.1, MZ045032.1, MZ045033.1, MZ045034.1, MZ045035.1, MZ045036.1, MZ045037.1, MZ045038.1, MZ045039.1, MZ045040.1, MZ045041.1, MZ045042.1, MZ045043.1, MZ045044.1, MZ045045.1, MZ045046.1, MZ045047.1, MZ045048.1, MZ045049.1, MZ045050.1, MZ045051.1, MZ045052.1, MZ045053.1, MZ045054.1, MZ045055.1, MZ045056.1, MZ045057.1, MZ045058.1, MZ045059.1, MZ045060.1, MZ045061.1, MZ045062.1, MZ045063.1, MZ045064.1, MZ045065.1, MZ045066.1, MZ045067.1, MZ045068.1, MZ045069.1, MZ045070.1, MZ045071.1, MZ045072.1, MZ045073.1, MZ045074.1, MZ045075.1, MZ045076.1, MZ045077.1, MZ045078.1, MZ045079.1, MZ045080.1, MZ045081.1, MZ045082.1, MZ045083.1, MZ045084.1, MZ045085.1, MZ045086.1, MZ045087.1, MZ045088.1, MZ045089.1, MZ045090.1, MZ045091.1, MZ045092.1, MZ045093.1, MZ045094.1, MZ045095.1, MZ045096.1, MZ045097.1, MZ045098.1, MZ045099.1, MZ045100.1, MZ045101.1, MZ045102.1, MZ045103.1, MZ045104.1, MZ045105.1, MZ045106.1, MZ045107.1, MZ045108.1, MZ045109.1, MZ045110.1, MZ045111.1, MZ045112.1, MZ045113.1, MZ045114.1, MZ045115.1, MZ045116.1, MZ045117.1, MZ045118.1, MZ045119.1, MZ045120.1, MZ045121.1, MZ045122.1, MZ045123.1, MZ045124.1, MZ045125.1, MZ045126.1, MZ045127.1, MZ045128.1, MZ045129.1, MZ045130.1, MZ045131.1, MZ045132.1, MZ045133.1, MZ045134.1, MZ045135.1, MZ045136.1, MZ045137.1, MZ045138.1, MZ045139.1, MZ045140.1, MZ045141.1, MZ045142.1, MZ045143.1, MZ045144.1, MZ045145.1, MZ045146.1, MZ045147.1, MZ045148.1, MZ045149.1, MZ045150.1, MZ045151.1, MZ045152.1, MZ045153.1, MZ045154.1, MZ045155.1, MZ045156.1, MZ045157.1, MZ045158.1, MZ045159.1, MZ045160.1, MZ045161.1, MZ045162.1, MZ045163.1, MZ045164.1, MZ045165.1, MZ045166.1, MZ045167.1, MZ045168.1, MZ045169.1, MZ045170.1, MZ045171.1, MZ045172.1, MZ045173.1, MZ045174.1, MZ045175.1, MZ045176.1, MZ045177.1, MZ045178.1, MZ045179.1, MZ045180.1, MZ045181.1, MZ045182.1, MZ045183.1, MZ045184.1, MZ045185.1, MZ045186.1, MZ045187.1, MZ045188.1, MZ045189.1, MZ045190.1, MZ045191.1, MZ045192.1, MZ045193.1, MZ045194.1, MZ045195.1, MZ045196.1, MZ045197.1, MZ045198.1, MZ045199.1, MZ045200.1, MZ045201.1, MZ045202.1, MZ045203.1, MZ045204.1, MZ045205.1, MZ045206.1, MZ045207.1, MZ045208.1, MZ045209.1, MZ045210.1, MZ045211.1, MZ045212.1, MZ045213.1, MZ045214.1, MZ045215.1, MZ045216.1, MZ045217.1, MZ045218.1, MZ045219.1, MZ045220.1, MZ045221.1, MZ045222.1, MZ045223.1, MZ045224.1, MZ045225.1, MZ045226.1, MZ045227.1, MZ045228.1, MZ045229.1, MZ045230.1, MZ045231.1, MZ045232.1, MZ045233.1, MZ045234.1, MZ045235.1, MZ045236.1, MZ045237.1, MZ045238.1, MZ045239.1, MZ045240.1, MZ045241.1, MZ045242.1, MZ045243.1, MZ045244.1, MZ045245.1, MZ045246.1, MZ045247.1, MZ045248.1, MZ045249.1, MZ045250.1, MZ045251.1, MZ045252.1, MZ045253.1, MZ045254.1, MZ045255.1, MZ045256.1, MZ045257.1, MZ045258.1, MZ045259.1, MZ045260.1, MZ045261.1, MZ045262.1, MZ045263.1, MZ045264.1, MZ045265.1, MZ045266.1, MZ045267.1, MZ045268.1, MZ045269.1, MZ045270.1, MZ045271.1, MZ045272.1, MZ045273.1, MZ045274.1, MZ045275.1, MZ045276.1, MZ045277.1, MZ045278.1, MZ045279.1, MZ045280.1, MZ045281.1, MZ045282.1, MZ045283.1, MZ045284.1, MZ045285.1, MZ045286.1, MZ045287.1, MZ045288.1, MZ045289.1, MZ045290.1, MZ045291.1, MZ045292.1, MZ045293.1, MZ045294.1, MZ045295.1, MZ045296.1, MZ045297.1, MZ045298.1, MZ045299.1, MZ045300.1, MZ045301.1, MZ045302.1, MZ045303.1, MZ045304.1, MZ045305.1, MZ045306.1, MZ045307.1, MZ045308.1, MZ045309.1, MZ045310.1, MZ045311.1, MZ045312.1, MZ045313.1, MZ045314.1, MZ045315.1, MZ045316.1, MZ045317.1, MZ045318.1, MZ045319.1, MZ045320.1, MZ045321.1, MZ045322.1, MZ045323.1, MZ045324.1, MZ045325.1, MZ045326.1, MZ045327.1, MZ045328.1, MZ045329.1, MZ045330.1, MZ045331.1, MZ045332.1, MZ045333.1, MZ045334.1, MZ045335.1, MZ045336.1, MZ045337.1, MZ045338.1, MZ045339.1, MZ045340.1, MZ045341.1, MZ045342.1, MZ045343.1, MZ045344.1, MZ045345.1, MZ045346.1, MZ045347.1, MZ045348.1, MZ045349.1, MZ045350.1, MZ045351.1, MZ045352.1, MZ045353.1, MZ045354.1, MZ045355.1, MZ045356.1, MZ045357.1, MZ045358.1, MZ045359.1, MZ045360.1, MZ045361.1, MZ045362.1, MZ045363.1, MZ045364.1, MZ045365.1, MZ045366.1, MZ045367.1, MZ045368.1, MZ045369.1, MZ045370.1, MZ045371.1, MZ045372.1, MZ045373.1, MZ045374.1, MZ045375.1, MZ045376.1, MZ046426.1, MZ046427.1, MZ046428.1, MZ046429.1, MZ046430.1, MZ046431.1, MZ046432.1, MZ046433.1, MZ046434.1, MZ046435.1, MZ046436.1, MZ046437.1, MZ046438.1, MZ046439.1, MZ046440.1, MZ046441.1, MZ046442.1, MZ046443.1, MZ046444.1, MZ046445.1, MZ046446.1, MZ046447.1, MZ046448.1, MZ046449.1, MZ046450.1, MZ046451.1, MZ046452.1, MZ048040.1, MZ048041.1, MZ048042.1, MZ048043.1, MZ048044.1, MZ048045.1, MZ048046.1, MZ048047.1, MZ048048.1, MZ048049.1, MZ048050.1, MZ048051.1, MZ048052.1, MZ048053.1, MZ048054.1, MZ048055.1, MZ048056.1, MZ048057.1, MZ048058.1, MZ048059.1, MZ048060.1, MZ048061.1, MZ048062.1, MZ048063.1, MZ048064.1, MZ048065.1, MZ048066.1, MZ048067.1, MZ048068.1, MZ048069.1, MZ048070.1, MZ048071.1, MZ048072.1, MZ048073.1, MZ048074.1, MZ048075.1, MZ048076.1, MZ048077.1, MZ048078.1, MZ048079.1, MZ048080.1, MZ048081.1, MZ048082.1, MZ048083.1, MZ048084.1, MZ048085.1, MZ048086.1, MZ048087.1, MZ048088.1, MZ048089.1, MZ048090.1, MZ048091.1, MZ048092.1, MZ048093.1, MZ048094.1, MZ048095.1, MZ048096.1, MZ048097.1, MZ048098.1, MZ048099.1, MZ048100.1, MZ048101.1, MZ048102.1, MZ048103.1, MZ048104.1, MZ048105.1, MZ048106.1, MZ048107.1, MZ048108.1, MZ048109.1, MZ048110.1, MZ048111.1, MZ048112.1, MZ048113.1, MZ048114.1, MZ048115.1, MZ048116.1, MZ048117.1, MZ048118.1, MZ048119.1, MZ048120.1, MZ048121.1, MZ048122.1, MZ048123.1, MZ048124.1, MZ048125.1, MZ048126.1, MZ048127.1, MZ048128.1, MZ048129.1, MZ048130.1, MZ048131.1, MZ048132.1, MZ048133.1, MZ048134.1, MZ048135.1, MZ048136.1, MZ048137.1, MZ048138.1, MZ048139.1, MZ048140.1, MZ048141.1, MZ048142.1, MZ048143.1, MZ048144.1, MZ048145.1, MZ048146.1, MZ048147.1, MZ048148.1, MZ048149.1, MZ048150.1, MZ048151.1, MZ048152.1, MZ048153.1, MZ048154.1, MZ048155.1, MZ048156.1, MZ048157.1, MZ048158.1, MZ048159.1, MZ048160.1, MZ048161.1, MZ048162.1, MZ048163.1, MZ048164.1, MZ048165.1, MZ048166.1, MZ048167.1, MZ048168.1, MZ048169.1, MZ048170.1, MZ048171.1, MZ048172.1, MZ048173.1, MZ048174.1, MZ048175.1, MZ048176.1, MZ048177.1, MZ048178.1, MZ048179.1, MZ048180.1, MZ048181.1, MZ048182.1, MZ048183.1, MZ048184.1, MZ048185.1, MZ048186.1, MZ048187.1, MZ048188.1, MZ048189.1, MZ048190.1, MZ048191.1, MZ048192.1, MZ054848.1, MZ054849.1, MZ054850.1, MZ054851.1, MZ054852.1, MZ054853.1, MZ054854.1, MZ054855.1, MZ054856.1, MZ056220.1, MZ056221.1, MZ056222.1, MZ056223.1, MZ056224.1, MZ056225.1, MZ056226.1, MZ056227.1, MZ056228.1, MZ056229.1, MZ056230.1, MZ056231.1, MZ056232.1, MZ056233.1, MZ056234.1, MZ056235.1, MZ056236.1, MZ056237.1, MZ056238.1, MZ056239.1, MZ056240.1, MZ056241.1, MZ056242.1, MZ056243.1, MZ056244.1, MZ056245.1, MZ056246.1, MZ056247.1, MZ056248.1, MZ056249.1, MZ056250.1, MZ056251.1, MZ056252.1, MZ056253.1, MZ056254.1, MZ056255.1, MZ056256.1, MZ056257.1, MZ056258.1, MZ056259.1, MZ056260.1, MZ056261.1, MZ056262.1, MZ056263.1, MZ056264.1, MZ056265.1, MZ056266.1, MZ056267.1, MZ056268.1, MZ056269.1, MZ056270.1, MZ056271.1, MZ056272.1, MZ056273.1, MZ056274.1, MZ056275.1, MZ056276.1, MZ056277.1, MZ056278.1, MZ056279.1, MZ056280.1, MZ056281.1, MZ056282.1, MZ056283.1, MZ056284.1, MZ056285.1, MZ056286.1, MZ056287.1, MZ056288.1, MZ056289.1, MZ056290.1, MZ056291.1, MZ056292.1, MZ056293.1, MZ056294.1, MZ056295.1, MZ056296.1, MZ056297.1, MZ056298.1, MZ056299.1, MZ056300.1, MZ056301.1, MZ056302.1, MZ056303.1, MZ056304.1, MZ056305.1, MZ056306.1, MZ056307.1, MZ056308.1, MZ056309.1, MZ056310.1, MZ056311.1, MZ056312.1, MZ056313.1, MZ056314.1, MZ056315.1, MZ056316.1, MZ056317.1, MZ056318.1, MZ056319.1, MZ056320.1, MZ056321.1, MZ056322.1, MZ056323.1, MZ056324.1, MZ056325.1, MZ056326.1, MZ056327.1, MZ056328.1, MZ056329.1, MZ056330.1, MZ056331.1, MZ056332.1, MZ056333.1, MZ056334.1, MZ056335.1, MZ056336.1, MZ056337.1, MZ056338.1, MZ056339.1, MZ056340.1, MZ056341.1, MZ056342.1, MZ056343.1, MZ056344.1, MZ056345.1, MZ056346.1, MZ056347.1, MZ056348.1, MZ056349.1, MZ056350.1, MZ056351.1, MZ056352.1, MZ056353.1, MZ056354.1, MZ056355.1, MZ056356.1, MZ056357.1, MZ056358.1, MZ056359.1, MZ056360.1, MZ056361.1, MZ056362.1, MZ056363.1, MZ056364.1, MZ056365.1, MZ056366.1, MZ056367.1, MZ056368.1, MZ056369.1, MZ056370.1, MZ056371.1, MZ056372.1, MZ056373.1, MZ056374.1, MZ056375.1, MZ056376.1, MZ056377.1, MZ056378.1, MZ056379.1, MZ056380.1, MZ056381.1, MZ056382.1, MZ056383.1, MZ056384.1, MZ056385.1, MZ056386.1, MZ056387.1, MZ056388.1, MZ056389.1, MZ056390.1, MZ056391.1, MZ056392.1, MZ056393.1, MZ056394.1, MZ056395.1, MZ056396.1, MZ056397.1, MZ056398.1, MZ056399.1, MZ056400.1, MZ056401.1, MZ056402.1, MZ056403.1, MZ056404.1, MZ056405.1, MZ056406.1, MZ056407.1, MZ056408.1, MZ056409.1, MZ056410.1, MZ056411.1, MZ056412.1, MZ056413.1, MZ056414.1, MZ056415.1, MZ056416.1, MZ056417.1, MZ056418.1, MZ056419.1, MZ056420.1, MZ056421.1, MZ056422.1, MZ056423.1, MZ056424.1, MZ056425.1, MZ056426.1, MZ056427.1, MZ056428.1, MZ056429.1, MZ056430.1, MZ056431.1, MZ056432.1, MZ056433.1, MZ056434.1, MZ056435.1, MZ056436.1, MZ056437.1, MZ056438.1, MZ056439.1, MZ056440.1, MZ056441.1, MZ056442.1, MZ056443.1, MZ056444.1, MZ056445.1, MZ056446.1, MZ056447.1, MZ056448.1, MZ056449.1, MZ056450.1, MZ056451.1, MZ056452.1, MZ056453.1, MZ056454.1, MZ056455.1, MZ056456.1, MZ056457.1, MZ056458.1, MZ056459.1, MZ056460.1, MZ056461.1, MZ056462.1, MZ056463.1, MZ056464.1, MZ056465.1, MZ056466.1, MZ056467.1, MZ056468.1, MZ056469.1, MZ056470.1, MZ056471.1, MZ056472.1, MZ056473.1, MZ056474.1, MZ056475.1, MZ056476.1, MZ056477.1, MZ056478.1, MZ056479.1, MZ056480.1, MZ056481.1, MZ056482.1, MZ056483.1, MZ056484.1, MZ056485.1, MZ056486.1, MZ056487.1, MZ056488.1, MZ056489.1, MZ056490.1, MZ056491.1, MZ056492.1, MZ056493.1, MZ056494.1, MZ056495.1, MZ056496.1, MZ056497.1, MZ056498.1, MZ056499.1, MZ056500.1, MZ056501.1, MZ056502.1, MZ056503.1, MZ056504.1, MZ056505.1, MZ056506.1, MZ056507.1, MZ056508.1, MZ056509.1, MZ056510.1, MZ056511.1, MZ056512.1, MZ056513.1, MZ056514.1, MZ056515.1, MZ056516.1, MZ056517.1, MZ056518.1, MZ056519.1, MZ056520.1, MZ056521.1, MZ056522.1, MZ056523.1, MZ056524.1, MZ056525.1, MZ056526.1, MZ056527.1, MZ056528.1, MZ056529.1, MZ056530.1, MZ058117.1, MZ058118.1, MZ058119.1, MZ058120.1, MZ058121.1, MZ058122.1, MZ058123.1, MZ058124.1, MZ058125.1, MZ058126.1, MZ058127.1, MZ058128.1, MZ058129.1, MZ058130.1, MZ058131.1, MZ058132.1, MZ058133.1, MZ058134.1, MZ058135.1, MZ058136.1, MZ058137.1, MZ064644.1, MZ064645.1, MZ064646.1, MZ064647.1, MZ064648.1, MZ064649.1, MZ064650.1, MZ064651.1, MZ064652.1, MZ064653.1, MZ064654.1, MZ064655.1, MZ064656.1, MZ064657.1, MZ064658.1, MZ064659.1, MZ064660.1, MZ064661.1, MZ064662.1, MZ064663.1, MZ064664.1, MZ064665.1, MZ064666.1, MZ064667.1, MZ064668.1, MZ064669.1, MZ064670.1, MZ064671.1, MZ064672.1, MZ064673.1, MZ064674.1, MZ064675.1, MZ064676.1, MZ064677.1, MZ064678.1, MZ064679.1, MZ064680.1, MZ064681.1, MZ064682.1, MZ064683.1, MZ064684.1, MZ064685.1, MZ064686.1, MZ064687.1, MZ064688.1, MZ064689.1, MZ064690.1, MZ064691.1, MZ064692.1, MZ064693.1, MZ064694.1, MZ064695.1, MZ064696.1, MZ064697.1, MZ064698.1, MZ064699.1, MZ064700.1, MZ064701.1, MZ064702.1, MZ064703.1, MZ064704.1, MZ064705.1, MZ064706.1, MZ064707.1, MZ064708.1, MZ064709.1, MZ064710.1, MZ064711.1, MZ064712.1, MZ064713.1, MZ064714.1, MZ064715.1, MZ064716.1, MZ064717.1, MZ064718.1, MZ064719.1, MZ064720.1, MZ064721.1, MZ064722.1, MZ064723.1, MZ064724.1, MZ064725.1, MZ064726.1, MZ064727.1, MZ064728.1, MZ064729.1, MZ064730.1, MZ064731.1, MZ064732.1, MZ064733.1, MZ064734.1, MZ064735.1, MZ064736.1, MZ064737.1, MZ064738.1, MZ064739.1, MZ064740.1, MZ064741.1, MZ064742.1, MZ064743.1, MZ064744.1, MZ064745.1, MZ064746.1, MZ064747.1, MZ064748.1, MZ064749.1, MZ064750.1, MZ064751.1, MZ064752.1, MZ064753.1, MZ064754.1, MZ064755.1, MZ064756.1, MZ064757.1, MZ064758.1, MZ064759.1, MZ064760.1, MZ064761.1, MZ064762.1, MZ064763.1, MZ064764.1, MZ064765.1, MZ064766.1, MZ064767.1, MZ064768.1, MZ064769.1, MZ064770.1, MZ064771.1, MZ064772.1, MZ064773.1, MZ064774.1, MZ064775.1, MZ064776.1, MZ064777.1, MZ064778.1, MZ064779.1, MZ064780.1, MZ064781.1, MZ064782.1, MZ064783.1, MZ064784.1, MZ064785.1, MZ064786.1, MZ064787.1, MZ064788.1, MZ064789.1, MZ064790.1, MZ064791.1, MZ064792.1, MZ064793.1, MZ064794.1, MZ064795.1, MZ064796.1, MZ064797.1, MZ064798.1, MZ064799.1, MZ064800.1, MZ064801.1, MZ064802.1, MZ064803.1, MZ064804.1, MZ064805.1, MZ064806.1, MZ064807.1, MZ064808.1, MZ064809.1, MZ064810.1, MZ064811.1, MZ064812.1, MZ064813.1, MZ064814.1, MZ064815.1, MZ064816.1, MZ064817.1, MZ064818.1, MZ064819.1, MZ064820.1, MZ064821.1, MZ064822.1, MZ064823.1, MZ064824.1, MZ064825.1, MZ064826.1, MZ064827.1, MZ064828.1, MZ064829.1, MZ064830.1, MZ064831.1, MZ064832.1, MZ064833.1, MZ064834.1, MZ064835.1, MZ064836.1, MZ064837.1, MZ064838.1, MZ064839.1, MZ064840.1, MZ064841.1, MZ064842.1, MZ064843.1, MZ064844.1, MZ064845.1, MZ064846.1, MZ064847.1, MZ064848.1, MZ064849.1, MZ064850.1, MZ064851.1, MZ064852.1, MZ064853.1, MZ064854.1, MZ064855.1, MZ064856.1, MZ064857.1, MZ064858.1, MZ064859.1, MZ064860.1, MZ064861.1, MZ064862.1, MZ064863.1, MZ064864.1, MZ064865.1, MZ064866.1, MZ064867.1, MZ064868.1, MZ064869.1, MZ064870.1, MZ064871.1, MZ064872.1, MZ064873.1, MZ064874.1, MZ064875.1, MZ064876.1, MZ064877.1, MZ064878.1, MZ064879.1, MZ064880.1, MZ064881.1, MZ064882.1, MZ064883.1, MZ064884.1, MZ064885.1, MZ064886.1, MZ064887.1, MZ064888.1, MZ064889.1, MZ064890.1, MZ064891.1, MZ064892.1, MZ064893.1, MZ064894.1, MZ064895.1, MZ064896.1, MZ064897.1, MZ064898.1, MZ064899.1, MZ064900.1, MZ064901.1, MZ064902.1, MZ064903.1, MZ064904.1, MZ064905.1, MZ064906.1, MZ064907.1, MZ064908.1, MZ064909.1, MZ064910.1, MZ064911.1, MZ064912.1, MZ064913.1, MZ064914.1, MZ064915.1, MZ064916.1, MZ064917.1, MZ064918.1, MZ064919.1, MZ064920.1, MZ064921.1, MZ064922.1, MZ064923.1, MZ064924.1, MZ064925.1, MZ064926.1, MZ064927.1, MZ064928.1, MZ064929.1, MZ064930.1, MZ064931.1, MZ064932.1, MZ064933.1, MZ064934.1, MZ064935.1, MZ064936.1, MZ064937.1, MZ064938.1, MZ064939.1, MZ064940.1, MZ064941.1, MZ064942.1, MZ064943.1, MZ064944.1, MZ064945.1, MZ064946.1, MZ064947.1, MZ064948.1, MZ064949.1, MZ064950.1, MZ064951.1, MZ064952.1, MZ064953.1, MZ064954.1, MZ064955.1, MZ064956.1, MZ064957.1, MZ064958.1, MZ064959.1, MZ064960.1, MZ064961.1, MZ064962.1, MZ064963.1, MZ064964.1, MZ064965.1, MZ064966.1, MZ064967.1, MZ064968.1, MZ064969.1, MZ064970.1, MZ064971.1, MZ064972.1, MZ064973.1, MZ064974.1, MZ064975.1, MZ064976.1, MZ064977.1, MZ064978.1, MZ064979.1, MZ064980.1, MZ064981.1, MZ064982.1, MZ064983.1, MZ064984.1, MZ064985.1, MZ064986.1, MZ064987.1, MZ064988.1, MZ064989.1, MZ064990.1, MZ064991.1, MZ064992.1, MZ064993.1, MZ064994.1, MZ064995.1, MZ064996.1, MZ064997.1, MZ064998.1, MZ064999.1, MZ065000.1, MZ065001.1, MZ065002.1, MZ065003.1, MZ065004.1, MZ065005.1, MZ065006.1, MZ065007.1, MZ065008.1, MZ065009.1, MZ065010.1, MZ065011.1, MZ065012.1, MZ065013.1, MZ065014.1, MZ065015.1, MZ065016.1, MZ065017.1, MZ065018.1, MZ065019.1, MZ065020.1, MZ065021.1, MZ065022.1, MZ065023.1, MZ065024.1, MZ065025.1, MZ065026.1, MZ065027.1, MZ065028.1, MZ065029.1, MZ065030.1, MZ065031.1, MZ065032.1, MZ065033.1, MZ065034.1, MZ065035.1, MZ065036.1, MZ065037.1, MZ065038.1, MZ065039.1, MZ065040.1, MZ065041.1, MZ065042.1, MZ065043.1, MZ065044.1, MZ065045.1, MZ065046.1, MZ065047.1, MZ065048.1, MZ065049.1, MZ065050.1, MZ065051.1, MZ065052.1, MZ065053.1, MZ065054.1, MZ065055.1, MZ065056.1, MZ065057.1, MZ065058.1, MZ065059.1, MZ065060.1, MZ065061.1, MZ065062.1, MZ065063.1, MZ065064.1, MZ065065.1, MZ065066.1, MZ065067.1, MZ065068.1, MZ065069.1, MZ065070.1, MZ065071.1, MZ065072.1, MZ065073.1, MZ065074.1, MZ065075.1, MZ065076.1, MZ065077.1, MZ073380.1, MZ073381.1, MZ073382.1, MZ073383.1, MZ073384.1, MZ073385.1, MZ073386.1, MZ073387.1, MZ073388.1, MZ073389.1, MZ073390.1, MZ073391.1, MZ073392.1, MZ073393.1, MZ073394.1, MZ073395.1, MZ073396.1, MZ073397.1, MZ073398.1, MZ073399.1, MZ073400.1, MZ073401.1, MZ073402.1, MZ073403.1, MZ073404.1, MZ073405.1, MZ073406.1, MZ073407.1, MZ073408.1, MZ073409.1, MZ073410.1, MZ073411.1, MZ073412.1, MZ073413.1, MZ073414.1, MZ073415.1, MZ073416.1, MZ073417.1, MZ073418.1, MZ073419.1, MZ073420.1, MZ073421.1, MZ073422.1, MZ073423.1, MZ073424.1, MZ073425.1, MZ073426.1, MZ073427.1, MZ073428.1, MZ073429.1, MZ073430.1, MZ073431.1, MZ073432.1, MZ073433.1, MZ073434.1, MZ073435.1, MZ073436.1, MZ073437.1, MZ073438.1, MZ073439.1, MZ073440.1, MZ073441.1, MZ073442.1, MZ073443.1, MZ073444.1, MZ073445.1, MZ073446.1, MZ073447.1, MZ073448.1, MZ073449.1, MZ073450.1, MZ073451.1, MZ073452.1, MZ073453.1, MZ073454.1, MZ073455.1, MZ073456.1, MZ073457.1, MZ073458.1, MZ073459.1, MZ073460.1, MZ073461.1, MZ073462.1, MZ073463.1, MZ073464.1, MZ073465.1, MZ073466.1, MZ073467.1, MZ073468.1, MZ073469.1, MZ073470.1, MZ073471.1, MZ073472.1, MZ073473.1, MZ073474.1, MZ073475.1, MZ073476.1, MZ073477.1, MZ073478.1, MZ073479.1, MZ073480.1, MZ073481.1, MZ073482.1, MZ073483.1, MZ073484.1, MZ073485.1, MZ073486.1, MZ073487.1, MZ073488.1, MZ073489.1, MZ073490.1, MZ073491.1, MZ073492.1, MZ073493.1, MZ073494.1, MZ073495.1, MZ073496.1, MZ073497.1, MZ073498.1, MZ073499.1, MZ073500.1, MZ073501.1, MZ073502.1, MZ073503.1, MZ073504.1, MZ073505.1, MZ073506.1, MZ073507.1, MZ073508.1, MZ073509.1, MZ073510.1, MZ073511.1, MZ073512.1, MZ073513.1, MZ073514.1, MZ073515.1, MZ073516.1, MZ073517.1, MZ073518.1, MZ073519.1, MZ073520.1, MZ073521.1, MZ073522.1, MZ073523.1, MZ073524.1, MZ073525.1, MZ073526.1, MZ073527.1, MZ073528.1, MZ073529.1, MZ073530.1, MZ073531.1, MZ073532.1, MZ073533.1, MZ073534.1, MZ073535.1, MZ073536.1, MZ073537.1, MZ073538.1, MZ073539.1, MZ073540.1, MZ073541.1, MZ073542.1, MZ073543.1, MZ073544.1, MZ073545.1, MZ073546.1, MZ073547.1, MZ073548.1, MZ073549.1, MZ073550.1, MZ073551.1, MZ073552.1, MZ073553.1, MZ073554.1, MZ073555.1, MZ073556.1, MZ073557.1, MZ073558.1, MZ073559.1, MZ073560.1, MZ073561.1, MZ073562.1, MZ073563.1, MZ073564.1, MZ073565.1, MZ073566.1, MZ073567.1, MZ073568.1, MZ073569.1, MZ073570.1, MZ073571.1, MZ073572.1, MZ073573.1, MZ073574.1, MZ073575.1, MZ073576.1, MZ073577.1, MZ073578.1, MZ073579.1, MZ073580.1, MZ073581.1, MZ073582.1, MZ073583.1, MZ073584.1, MZ073585.1, MZ073586.1, MZ073587.1, MZ073588.1, MZ073589.1, MZ073590.1, MZ073591.1, MZ073592.1, MZ073593.1, MZ073594.1, MZ073595.1, MZ073596.1, MZ073597.1, MZ073598.1, MZ073599.1, MZ073600.1, MZ073601.1, MZ073602.1, MZ073603.1, MZ073604.1, MZ073605.1, MZ073606.1, MZ073607.1, MZ073608.1, MZ073609.1, MZ073610.1, MZ073611.1, MZ073612.1, MZ073613.1, MZ073614.1, MZ073615.1, MZ073616.1, MZ073617.1, MZ073618.1, MZ073619.1, MZ073620.1, MZ073621.1, MZ073622.1, MZ073623.1, MZ073624.1, MZ073625.1, MZ073626.1, MZ073627.1, MZ073628.1, MZ073629.1, MZ073630.1, MZ073631.1, MZ073632.1, MZ073633.1, MZ073634.1, MZ073635.1, MZ073636.1, MZ073756.1, MZ073757.1, MZ073758.1, MZ073759.1, MZ073760.1, MZ073761.1, MZ073762.1, MZ073763.1, MZ073764.1, MZ073765.1, MZ073766.1, MZ073767.1, MZ073768.1, MZ073769.1, MZ073770.1, MZ073771.1, MZ073772.1, MZ073773.1, MZ073774.1, MZ073775.1, MZ073776.1, MZ073777.1, MZ073778.1, MZ073779.1, MZ073780.1, MZ073781.1, MZ073782.1, MZ073783.1, MZ073784.1, MZ073785.1, MZ073786.1, MZ073787.1, MZ073788.1, MZ073789.1, MZ073790.1, MZ073791.1, MZ073792.1, MZ073793.1, MZ073794.1, MZ073795.1, MZ073796.1, MZ073797.1, MZ073798.1, MZ073799.1, MZ073800.1, MZ073801.1, MZ073802.1, MZ073803.1, MZ073804.1, MZ073805.1, MZ073806.1, MZ073807.1, MZ073808.1, MZ073809.1, MZ073810.1, MZ073811.1, MZ073812.1, MZ073813.1, MZ073814.1, MZ073815.1, MZ073816.1, MZ073817.1, MZ073818.1, MZ073819.1, MZ073820.1, MZ073821.1, MZ073822.1, MZ073823.1, MZ073824.1, MZ073825.1, MZ073826.1, MZ073827.1, MZ073828.1, MZ073829.1, MZ073830.1, MZ073831.1, MZ073832.1, MZ073833.1, MZ073834.1, MZ073835.1, MZ073836.1, MZ073837.1, MZ073838.1, MZ073839.1, MZ073840.1, MZ073841.1, MZ073842.1, MZ073843.1, MZ073844.1, MZ073845.1, MZ073846.1, MZ073847.1, MZ073848.1, MZ073849.1, MZ073850.1, MZ073851.1, MZ073852.1, MZ073853.1, MZ073854.1, MZ073855.1, MZ073856.1, MZ073857.1, MZ073858.1, MZ073859.1, MZ073860.1, MZ073861.1, MZ073862.1, MZ073863.1, MZ073864.1, MZ073865.1, MZ073866.1, MZ073867.1, MZ073868.1, MZ073869.1, MZ073870.1, MZ073871.1, MZ073872.1, MZ073873.1, MZ073874.1, MZ073875.1, MZ073876.1, MZ073877.1, MZ073878.1, MZ073879.1, MZ073880.1, MZ073881.1, MZ073882.1, MZ073883.1, MZ073884.1, MZ073885.1, MZ073886.1, MZ073887.1, MZ073888.1, MZ073889.1, MZ073890.1, MZ073891.1, MZ074001.1, MZ074002.1, MZ074003.1, MZ074004.1, MZ074005.1, MZ074006.1, MZ074007.1, MZ074008.1, MZ074009.1, MZ074010.1, MZ074011.1, MZ074012.1, MZ074013.1, MZ074014.1, MZ074015.1, MZ074016.1, MZ074017.1, MZ074018.1, MZ074019.1, MZ074020.1, MZ074021.1, MZ074022.1, MZ074023.1, MZ074024.1, MZ074025.1, MZ074026.1, MZ074027.1, MZ074028.1, MZ074029.1, MZ074030.1, MZ074031.1, MZ074032.1, MZ074033.1, MZ074034.1, MZ074035.1, MZ074036.1, MZ074037.1, MZ074038.1, MZ074039.1, MZ074040.1, MZ074041.1, MZ074042.1, MZ074043.1, MZ074044.1, MZ074045.1, MZ074046.1, MZ074047.1, MZ074048.1, MZ074049.1, MZ074050.1, MZ074051.1, MZ074052.1, MZ074053.1, MZ074054.1, MZ074055.1, MZ074056.1, MZ074057.1, MZ074058.1, MZ074059.1, MZ074060.1, MZ074061.1, MZ074062.1, MZ074063.1, MZ074064.1, MZ074065.1, MZ074066.1, MZ074067.1, MZ074068.1, MZ074069.1, MZ074070.1, MZ074071.1, MZ074072.1, MZ074073.1, MZ074074.1, MZ074075.1, MZ074076.1, MZ074077.1, MZ074078.1, MZ074079.1, MZ074080.1, MZ074081.1, MZ074082.1, MZ074083.1, MZ074084.1, MZ074085.1, MZ074086.1, MZ074087.1, MZ074088.1, MZ074089.1, MZ074090.1, MZ074091.1, MZ074092.1, MZ074093.1, MZ074094.1, MZ074095.1, MZ074096.1, MZ074097.1, MZ074098.1, MZ074099.1, MZ074100.1, MZ074101.1, MZ074102.1, MZ074103.1, MZ074104.1, MZ074105.1, MZ074106.1, MZ074107.1, MZ074108.1, MZ074109.1, MZ074110.1, MZ074111.1, MZ074112.1, MZ074113.1, MZ074114.1, MZ074115.1, MZ074116.1, MZ074117.1, MZ074118.1, MZ074119.1, MZ074120.1, MZ074121.1, MZ074122.1, MZ074123.1, MZ074124.1, MZ074125.1, MZ074126.1, MZ074127.1, MZ074128.1, MZ074129.1, MZ074130.1, MZ074131.1, MZ074132.1, MZ074133.1, MZ074134.1, MZ074135.1, MZ074136.1, MZ074137.1, MZ074138.1, MZ074139.1, MZ074140.1, MZ074141.1, MZ074142.1, MZ074143.1, MZ074144.1, MZ074145.1, MZ074146.1, MZ074147.1, MZ074148.1, MZ074149.1, MZ074150.1, MZ074151.1, MZ074152.1, MZ074153.1, MZ074154.1, MZ074155.1, MZ074156.1, MZ074157.1, MZ074158.1, MZ074159.1, MZ074160.1, MZ074161.1, MZ074162.1, MZ074163.1, MZ074164.1, MZ074165.1, MZ074166.1, MZ074167.1, MZ074168.1, MZ074169.1, MZ074170.1, MZ074171.1, MZ074172.1, MZ074173.1, MZ074174.1, MZ074175.1, MZ074176.1, MZ074177.1, MZ074178.1, MZ074179.1, MZ074180.1, MZ074181.1, MZ074182.1, MZ074183.1, MZ074184.1, MZ074185.1, MZ074186.1, MZ074187.1, MZ074188.1, MZ074189.1, MZ074190.1, MZ074191.1, MZ074192.1, MZ074193.1, MZ074194.1, MZ074195.1, MZ074196.1, MZ074197.1, MZ074198.1, MZ074199.1, MZ074200.1, MZ074201.1, MZ074202.1, MZ074203.1, MZ074204.1, MZ074205.1, MZ074206.1, MZ074207.1, MZ074208.1, MZ074209.1, MZ074210.1, MZ074211.1, MZ074212.1, MZ074213.1, MZ074214.1, MZ074215.1, MZ074216.1, MZ074217.1, MZ074218.1, MZ074219.1, MZ074220.1, MZ074221.1, MZ074222.1, MZ074223.1, MZ074224.1, MZ074225.1, MZ074226.1, MZ074227.1, MZ074228.1, MZ074229.1, MZ074230.1, MZ074231.1, MZ074232.1, MZ074233.1, MZ074234.1, MZ074235.1, MZ074236.1, MZ074237.1, MZ074238.1, MZ074239.1, MZ074240.1, MZ074241.1, MZ074242.1, MZ074243.1, MZ074244.1, MZ074245.1, MZ074246.1, MZ074247.1, MZ074248.1, MZ074249.1, MZ074250.1, MZ074251.1, MZ074252.1, MZ074253.1, MZ074254.1, MZ074255.1, MZ074256.1, MZ074257.1, MZ074258.1, MZ074259.1, MZ074260.1, MZ074261.1, MZ074262.1, MZ074263.1, MZ074264.1, MZ074265.1, MZ074266.1, MZ074267.1, MZ074268.1, MZ074269.1, MZ074270.1, MZ074271.1, MZ074272.1, MZ074273.1, MZ074274.1, MZ074275.1, MZ074276.1, MZ074277.1, MZ074278.1, MZ074279.1, MZ074280.1, MZ074281.1, MZ074282.1, MZ074283.1, MZ074284.1, MZ074285.1, MZ074286.1, MZ074287.1, MZ074288.1, MZ074289.1, MZ074290.1, MZ074291.1, MZ074292.1, MZ074293.1, MZ074294.1, MZ074295.1, MZ074296.1, MZ074297.1, MZ074298.1, MZ074299.1, MZ074300.1, MZ074301.1, MZ074302.1, MZ074303.1, MZ074304.1, MZ074305.1, MZ074306.1, MZ074307.1, MZ074308.1, MZ074309.1, MZ076692.1, MZ076693.1, MZ076694.1, MZ076695.1, MZ076696.1, MZ076697.1, MZ076698.1, MZ076699.1, MZ076700.1, MZ076701.1, MZ076702.1, MZ076703.1, MZ076704.1, MZ076758.1, MZ076759.1, MZ076760.1, MZ076761.1, MZ076762.1, MZ076763.1, MZ076764.1, MZ076765.1, MZ076766.1, MZ076767.1, MZ076768.1, MZ076769.1, MZ076770.1, MZ076771.1, MZ076772.1, MZ076773.1, MZ076774.1, MZ076775.1, MZ076776.1, MZ076777.1, MZ076778.1, MZ076779.1, MZ076780.1, MZ076781.1, MZ076782.1, MZ076783.1, MZ076943.1, MZ076944.1, MZ076945.1, MZ076946.1, MZ076947.1, MZ076948.1, MZ076949.1, MZ076950.1, MZ076951.1, MZ076952.1, MZ076953.1, MZ076954.1, MZ076955.1, MZ076956.1, MZ076957.1, MZ076958.1, MZ076959.1, MZ076960.1, MZ076961.1, MZ076962.1, MZ076963.1, MZ076964.1, MZ076965.1, MZ076966.1, MZ076967.1, MZ076968.1, MZ076969.1, MZ076970.1, MZ076971.1, MZ076973.1, MZ076974.1, MZ076975.1, MZ076976.1, MZ076977.1, MZ076978.1, MZ076979.1, MZ076980.1, MZ076981.1, MZ076982.1, MZ076983.1, MZ090101.1, MZ090102.1, MZ090103.1, MZ090104.1, MZ090105.1, MZ090106.1, MZ090107.1, MZ090108.1, MZ090109.1, MZ090110.1, MZ090111.1, MZ090112.1, MZ090113.1, MZ090114.1, MZ090115.1, MZ090116.1, MZ090117.1, MZ090118.1, MZ090119.1, MZ090120.1, MZ090121.1, MZ090122.1, MZ090123.1, MZ090124.1, MZ090125.1, MZ090126.1, MZ090127.1, MZ090128.1, MZ090129.1, MZ090130.1, MZ090131.1, MZ090132.1, MZ090133.1, MZ090134.1, MZ090135.1, MZ090136.1, MZ090137.1, MZ090138.1, MZ090139.1, MZ090140.1, MZ090141.1, MZ090142.1, MZ090143.1, MZ090144.1, MZ090145.1, MZ090146.1, MZ090147.1, MZ090148.1, MZ090149.1, MZ090150.1, MZ090151.1, MZ090152.1, MZ090153.1, MZ090154.1, MZ090155.1, MZ090156.1, MZ090157.1, MZ090158.1, MZ090159.1, MZ090160.1, MZ090161.1, MZ090162.1, MZ090163.1, MZ090164.1, MZ090165.1, MZ090166.1, MZ090167.1, MZ090168.1, MZ090169.1, MZ090170.1, MZ090171.1, MZ090172.1, MZ090173.1, MZ090174.1, MZ090175.1, MZ090176.1, MZ090177.1, MZ090178.1, MZ090179.1, MZ090180.1, MZ090181.1, MZ090182.1, MZ090183.1, MZ090184.1, MZ090185.1, MZ090186.1, MZ090187.1, MZ090188.1, MZ090189.1, MZ090190.1, MZ090191.1, MZ090192.1, MZ090193.1, MZ090194.1, MZ090195.1, MZ090196.1, MZ090197.1, MZ090198.1, MZ090199.1, MZ090200.1, MZ090201.1, MZ090202.1, MZ090203.1, MZ090204.1, MZ090205.1, MZ090206.1, MZ090207.1, MZ090208.1, MZ090209.1, MZ090210.1, MZ090211.1, MZ090212.1, MZ090213.1, MZ090214.1, MZ090215.1, MZ090216.1, MZ090217.1, MZ090218.1, MZ090219.1, MZ090220.1, MZ090221.1, MZ090222.1, MZ090223.1, MZ090224.1, MZ090225.1, MZ090226.1, MZ090227.1, MZ090228.1, MZ090229.1, MZ090230.1, MZ090231.1, MZ090232.1, MZ090233.1, MZ090234.1, MZ090235.1, MZ090236.1, MZ090237.1, MZ090238.1, MZ090239.1, MZ090240.1, MZ090241.1, MZ090242.1, MZ090243.1, MZ090244.1, MZ090245.1, MZ090246.1, MZ090247.1, MZ090248.1, MZ090249.1, MZ090250.1, MZ090251.1, MZ090252.1, MZ090253.1, MZ090254.1, MZ090255.1, MZ090256.1, MZ090257.1, MZ090258.1, MZ090259.1, MZ090260.1, MZ090261.1, MZ090262.1, MZ090263.1, MZ090264.1, MZ090265.1, MZ090266.1, MZ090267.1, MZ090268.1, MZ090269.1, MZ090270.1, MZ090271.1, MZ090272.1, MZ090273.1, MZ090274.1, MZ090275.1, MZ090276.1, MZ090277.1, MZ090278.1, MZ090279.1, MZ090280.1, MZ090281.1, MZ090282.1, MZ090283.1, MZ090284.1, MZ090285.1, MZ090286.1, MZ090287.1, MZ090288.1, MZ090289.1, MZ090290.1, MZ090291.1, MZ090292.1, MZ090293.1, MZ090294.1, MZ090295.1, MZ090296.1, MZ090297.1, MZ090298.1, MZ090299.1, MZ090300.1, MZ090301.1, MZ090302.1, MZ090303.1, MZ090304.1, MZ090305.1, MZ090306.1, MZ090307.1, MZ090308.1, MZ090309.1, MZ090310.1, MZ090311.1, MZ090312.1, MZ090313.1, MZ090314.1, MZ090315.1, MZ090316.1, MZ090317.1, MZ090318.1, MZ090319.1, MZ090320.1, MZ090321.1, MZ090322.1, MZ090323.1, MZ090324.1, MZ090325.1, MZ090326.1, MZ090327.1, MZ090328.1, MZ090329.1, MZ090330.1, MZ090331.1, MZ090332.1, MZ090333.1, MZ090334.1, MZ090335.1, MZ090336.1, MZ090337.1, MZ090338.1, MZ090339.1, MZ090340.1, MZ090341.1, MZ090342.1, MZ090343.1, MZ090344.1, MZ090345.1, MZ090346.1, MZ090347.1, MZ090348.1, MZ090349.1, MZ090350.1, MZ090351.1, MZ090352.1, MZ090353.1, MZ090354.1, MZ090355.1, MZ090356.1, MZ090357.1, MZ090358.1, MZ090359.1, MZ090360.1, MZ090361.1, MZ090362.1, MZ090363.1, MZ090364.1, MZ090365.1, MZ090366.1, MZ090367.1, MZ090368.1, MZ090369.1, MZ090370.1, MZ090371.1, MZ090372.1, MZ090373.1, MZ090374.1, MZ090375.1, MZ090376.1, MZ090377.1, MZ090378.1, MZ090379.1, MZ090380.1, MZ090381.1, MZ090382.1, MZ090383.1, MZ090384.1, MZ090385.1, MZ090386.1, MZ090387.1, MZ090388.1, MZ090389.1, MZ090390.1, MZ090391.1, MZ090392.1, MZ090393.1, MZ090394.1, MZ090395.1, MZ090396.1, MZ090397.1, MZ090398.1, MZ090399.1, MZ090400.1, MZ090401.1, MZ090402.1, MZ090403.1, MZ090404.1, MZ090405.1, MZ090406.1, MZ090407.1, MZ090408.1, MZ090409.1, MZ090410.1, MZ090411.1, MZ090412.1, MZ090413.1, MZ090414.1, MZ090415.1, MZ090416.1, MZ090417.1, MZ090418.1, MZ090419.1, MZ090420.1, MZ090421.1, MZ090422.1, MZ090423.1, MZ090424.1, MZ090425.1, MZ090426.1, MZ090427.1, MZ090428.1, MZ090429.1, MZ090430.1, MZ090431.1, MZ090432.1, MZ090433.1, MZ090434.1, MZ090435.1, MZ090436.1, MZ090437.1, MZ090438.1, MZ090439.1, MZ090440.1, MZ090441.1, MZ090442.1, MZ090443.1, MZ090444.1, MZ090445.1, MZ090446.1, MZ090447.1, MZ090448.1, MZ090449.1, MZ090450.1, MZ090451.1, MZ090452.1, MZ090453.1, MZ090454.1, MZ090455.1, MZ090456.1, MZ090457.1, MZ090458.1, MZ090459.1, MZ090460.1, MZ090461.1, MZ090462.1, MZ090463.1, MZ090464.1, MZ090465.1, MZ090466.1, MZ090467.1, MZ090468.1, MZ090469.1, MZ090470.1, MZ090471.1, MZ090472.1, MZ090473.1, MZ090474.1, MZ090475.1, MZ090476.1, MZ090477.1, MZ090478.1, MZ090479.1, MZ090480.1, MZ090481.1, MZ090482.1, MZ090483.1, MZ090484.1, MZ090485.1, MZ090486.1, MZ090487.1, MZ090488.1, MZ090489.1, MZ090490.1, MZ090491.1, MZ090492.1, MZ090493.1, MZ090494.1, MZ090495.1, MZ090496.1, MZ090497.1, MZ090498.1, MZ090499.1, MZ090500.1, MZ090501.1, MZ090502.1, MZ090503.1, MZ090504.1, MZ090505.1, MZ090506.1, MZ090507.1, MZ090508.1, MZ090509.1, MZ090510.1, MZ090511.1, MZ090512.1, MZ090513.1, MZ090514.1, MZ090515.1, MZ090516.1, MZ090517.1, MZ090518.1, MZ090519.1, MZ090520.1, MZ090521.1, MZ090522.1, MZ090523.1, MZ090524.1, MZ090525.1, MZ090526.1, MZ090527.1, MZ090528.1, MZ090529.1, MZ090530.1, MZ090531.1, MZ090532.1, MZ090533.1, MZ090534.1, MZ090535.1, MZ090536.1, MZ090537.1, MZ090538.1, MZ090539.1, MZ090540.1, MZ090541.1, MZ090542.1, MZ090543.1, MZ090544.1, MZ090545.1, MZ090546.1, MZ090547.1, MZ090548.1, MZ090549.1, MZ090550.1, MZ090551.1, MZ090552.1, MZ090553.1, MZ090554.1, MZ090555.1, MZ090556.1, MZ090557.1, MZ090558.1, MZ099843.1, MZ099844.1, MZ099845.1, MZ099846.1, MZ099847.1, MZ099848.1, MZ099849.1, MZ099850.1, MZ099851.1, MZ099852.1, MZ099853.1, MZ099854.1, MZ099855.1, MZ099856.1, MZ099857.1, MZ099858.1, MZ099859.1, MZ099860.1, MZ099861.1, MZ099862.1, MZ099863.1, MZ099864.1, MZ099865.1, MZ099866.1, MZ131237.1, MZ131238.1, MZ131239.1, MZ131240.1, MZ131241.1, MZ131242.1, MZ131243.1, MZ131244.1, MZ131245.1, MZ131246.1, MZ131247.1, MZ131248.1, MZ131249.1, MZ131250.1, MZ131251.1, MZ131252.1, MZ131253.1, MZ131254.1, MZ131255.1, MZ131256.1, MZ131257.1, MZ131258.1, MZ131259.1, MZ131260.1, MZ131261.1, MZ131262.1, MZ131263.1, MZ131264.1, MZ131265.1, MZ131266.1, MZ131267.1, MZ131268.1, MZ131269.1, MZ131270.1, MZ131271.1, MZ131272.1, MZ131273.1, MZ131274.1, MZ131275.1, MZ131276.1, MZ131277.1, MZ131278.1, MZ131279.1, MZ131280.1, MZ131281.1, MZ131282.1, MZ131283.1, MZ131284.1, MZ131285.1, MZ131286.1, MZ131287.1, MZ131288.1, MZ131289.1, MZ131290.1, MZ131291.1, MZ131292.1, MZ131293.1, MZ131294.1, MZ131295.1, MZ131296.1, MZ131297.1, MZ131298.1, MZ131299.1, MZ131300.1, MZ131301.1, MZ131302.1, MZ131303.1, MZ131304.1, MZ131305.1, MZ131306.1, MZ131307.1, MZ131308.1, MZ131309.1, MZ131310.1, MZ131311.1, MZ131312.1, MZ131313.1, MZ131314.1, MZ131315.1, MZ131316.1, MZ131317.1, MZ131318.1, MZ131319.1, MZ131320.1, MZ131321.1, MZ131322.1, MZ131323.1, MZ131324.1, MZ131325.1, MZ131326.1, MZ131327.1, MZ131328.1, MZ131329.1, MZ131330.1, MZ131331.1, MZ131332.1, MZ131333.1, MZ131334.1, MZ131335.1, MZ131336.1, MZ131337.1, MZ131338.1, MZ131339.1, MZ131340.1, MZ131341.1, MZ131342.1, MZ131343.1, MZ131344.1, MZ131345.1, MZ131346.1, MZ131347.1, MZ131348.1, MZ131349.1, MZ131350.1, MZ131351.1, MZ131352.1, MZ131353.1, MZ131354.1, MZ131355.1, MZ131356.1, MZ131357.1, MZ131358.1, MZ131359.1, MZ131360.1, MZ131361.1, MZ131362.1, MZ131363.1, MZ131364.1, MZ131365.1, MZ131366.1, MZ131367.1, MZ131368.1, MZ131369.1, MZ131370.1, MZ131371.1, MZ131372.1, MZ131373.1, MZ131374.1, MZ131375.1, MZ131376.1, MZ131377.1, MZ131378.1, MZ131379.1, MZ131380.1, MZ131381.1, MZ131382.1, MZ131383.1, MZ131384.1, MZ131385.1, MZ131386.1, MZ131387.1, MZ131388.1, MZ131389.1, MZ131390.1, MZ131391.1, MZ131392.1, MZ131393.1, MZ131394.1, MZ131395.1, MZ131396.1, MZ131397.1, MZ131398.1, MZ131399.1, MZ131400.1, MZ131401.1, MZ131402.1, MZ131403.1, MZ131404.1, MZ131405.1, MZ131406.1, MZ131407.1, MZ131408.1, MZ131409.1, MZ131410.1, MZ131411.1, MZ131412.1, MZ131413.1, MZ131414.1, MZ131415.1, MZ131416.1, MZ131417.1, MZ131418.1, MZ131419.1, MZ131420.1, MZ131421.1, MZ131422.1, MZ131423.1, MZ131424.1, MZ131425.1, MZ131426.1, MZ131427.1, MZ131428.1, MZ131429.1, MZ131430.1, MZ131431.1, MZ131432.1, MZ131433.1, MZ131434.1, MZ131435.1, MZ131436.1, MZ131437.1, MZ131438.1, MZ131439.1, MZ131440.1, MZ131441.1, MZ131442.1, MZ131443.1, MZ131444.1, MZ131445.1, MZ131446.1, MZ131447.1, MZ131448.1, MZ131449.1, MZ131450.1, MZ131451.1, MZ131452.1, MZ131453.1, MZ131454.1, MZ131455.1, MZ131456.1, MZ131457.1, MZ131458.1, MZ131459.1, MZ131460.1, MZ131461.1, MZ131462.1, MZ131463.1, MZ131464.1, MZ131465.1, MZ131466.1, MZ131467.1, MZ131468.1, MZ131469.1, MZ131470.1, MZ131471.1, MZ131472.1, MZ131473.1, MZ131474.1, MZ131475.1, MZ131476.1, MZ131477.1, MZ131478.1, MZ131479.1, MZ131480.1, MZ131481.1, MZ131482.1, MZ131483.1, MZ131484.1, MZ131485.1, MZ131486.1, MZ131487.1, MZ131488.1, MZ131489.1, MZ131490.1, MZ131491.1, MZ131492.1, MZ131493.1, MZ131494.1, MZ131495.1, MZ131496.1, MZ131497.1, MZ131498.1, MZ131499.1, MZ131500.1, MZ131501.1, MZ131502.1, MZ131503.1, MZ131504.1, MZ131505.1, MZ131506.1, MZ131507.1, MZ131508.1, MZ131509.1, MZ131510.1, MZ131511.1, MZ131512.1, MZ131513.1, MZ131514.1, MZ131515.1, MZ131516.1, MZ131517.1, MZ131518.1, MZ131519.1, MZ131520.1, MZ131521.1, MZ131522.1, MZ131523.1, MZ131524.1, MZ131525.1, MZ131526.1, MZ131527.1, MZ131528.1, MZ131529.1, MZ131530.1, MZ131531.1, MZ131532.1, MZ131533.1, MZ131534.1, MZ131535.1, MZ131536.1, MZ131537.1, MZ131538.1, MZ131539.1, MZ131540.1, MZ131667.1, MZ131668.1, MZ131669.1, MZ131670.1, MZ131671.1, MZ131672.1, MZ131673.1, MZ131674.1, MZ131675.1, MZ131676.1, MZ131677.1, MZ131678.1, MZ131679.1, MZ131680.1, MZ131681.1, MZ131682.1, MZ131683.1, MZ131684.1, MZ131685.1, MZ131686.1, MZ131687.1, MZ131688.1, MZ131689.1, MZ131690.1, MZ131691.1, MZ131692.1, MZ131693.1, MZ131694.1, MZ131695.1, MZ131696.1, MZ131697.1, MZ131698.1, MZ131699.1, MZ131700.1, MZ131701.1, MZ131702.1, MZ131703.1, MZ131704.1, MZ131705.1, MZ131706.1, MZ131707.1, MZ131708.1, MZ131709.1, MZ131710.1, MZ131711.1, MZ131712.1, MZ131713.1, MZ131714.1, MZ131715.1, MZ131716.1, MZ131717.1, MZ131718.1, MZ131719.1, MZ131720.1, MZ131721.1, MZ131722.1, MZ131723.1, MZ131724.1, MZ131725.1, MZ131726.1, MZ131727.1, MZ131728.1, MZ131729.1, MZ131730.1, MZ131731.1, MZ131732.1, MZ131733.1, MZ131734.1, MZ131735.1, MZ131736.1, MZ131737.1, MZ131738.1, MZ131739.1, MZ131740.1, MZ131741.1, MZ131742.1, MZ131743.1, MZ131744.1, MZ131745.1, MZ131746.1, MZ131747.1, MZ131748.1, MZ131749.1, MZ131750.1, MZ131751.1, MZ131752.1, MZ131753.1, MZ131754.1, MZ131755.1, MZ131756.1, MZ131757.1, MZ131758.1, MZ131759.1, MZ131760.1, MZ131761.1, MZ131762.1, MZ131763.1, MZ131764.1, MZ131765.1, MZ131766.1, MZ131767.1, MZ131768.1, MZ131769.1, MZ131770.1, MZ131771.1, MZ131772.1, MZ131773.1, MZ131774.1, MZ131775.1, MZ131776.1, MZ131777.1, MZ131778.1, MZ131779.1, MZ131780.1, MZ131781.1, MZ131782.1, MZ131783.1, MZ131784.1, MZ131785.1, MZ131786.1, MZ131787.1, MZ131788.1, MZ131789.1, MZ131790.1, MZ131791.1, MZ131792.1, MZ131793.1, MZ131794.1, MZ131795.1, MZ131796.1, MZ131797.1, MZ131798.1, MZ131799.1, MZ131800.1, MZ131801.1, MZ131802.1, MZ131803.1, MZ131804.1, MZ131805.1, MZ131806.1, MZ131807.1, MZ131808.1, MZ131809.1, MZ131810.1, MZ131811.1, MZ131812.1, MZ131813.1, MZ131814.1, MZ131815.1, MZ131816.1, MZ131817.1, MZ131818.1, MZ131819.1, MZ131820.1, MZ131821.1, MZ131822.1, MZ131823.1, MZ131824.1, MZ131825.1, MZ131826.1, MZ131827.1, MZ131828.1, MZ131829.1, MZ131830.1, MZ131831.1, MZ131832.1, MZ131833.1, MZ131834.1, MZ131835.1, MZ131836.1, MZ131837.1, MZ131838.1, MZ131839.1, MZ131840.1, MZ131841.1, MZ131842.1, MZ131843.1, MZ131844.1, MZ131845.1, MZ131846.1, MZ131847.1, MZ131848.1, MZ131849.1, MZ131850.1, MZ131851.1, MZ131852.1, MZ131853.1, MZ131854.1, MZ131855.1, MZ131856.1, MZ131857.1, MZ131858.1, MZ131859.1, MZ131860.1, MZ131861.1, MZ131862.1, MZ131863.1, MZ131864.1, MZ131865.1, MZ131866.1, MZ131867.1, MZ131868.1, MZ131869.1, MZ131870.1, MZ131871.1, MZ131872.1, MZ131873.1, MZ131874.1, MZ131875.1, MZ131876.1, MZ131877.1, MZ131878.1, MZ131879.1, MZ131880.1, MZ131881.1, MZ131882.1, MZ131883.1, MZ131884.1, MZ131885.1, MZ131886.1, MZ131887.1, MZ131888.1, MZ131889.1, MZ131890.1, MZ131891.1, MZ131892.1, MZ131893.1, MZ131894.1, MZ131895.1, MZ131896.1, MZ131897.1, MZ131898.1, MZ131899.1, MZ131900.1, MZ131901.1, MZ131902.1, MZ131903.1, MZ131904.1, MZ131905.1, MZ131906.1, MZ131907.1, MZ131908.1, MZ131909.1, MZ131910.1, MZ131911.1, MZ131912.1, MZ131913.1, MZ131914.1, MZ131915.1, MZ131916.1, MZ131917.1, MZ131918.1, MZ131919.1, MZ131920.1, MZ131921.1, MZ131922.1, MZ131923.1, MZ131924.1, MZ131925.1, MZ131926.1, MZ131927.1, MZ131928.1, MZ131929.1, MZ131930.1, MZ131931.1, MZ131932.1, MZ131933.1, MZ131934.1, MZ131935.1, MZ131936.1, MZ131937.1, MZ131938.1, MZ131939.1, MZ131940.1, MZ131941.1, MZ131942.1, MZ131943.1, MZ131944.1, MZ131945.1, MZ131946.1, MZ131947.1, MZ131948.1, MZ131949.1, MZ131950.1, MZ131951.1, MZ131952.1, MZ131953.1, MZ131954.1, MZ131955.1, MZ131956.1, MZ131957.1, MZ131958.1, MZ131959.1, MZ131960.1, MZ131961.1, MZ131962.1, MZ131963.1, MZ131964.1, MZ131965.1, MZ131966.1, MZ131967.1, MZ131968.1, MZ131969.1, MZ131970.1, MZ131971.1, MZ131972.1, MZ131973.1, MZ131974.1, MZ131975.1, MZ131976.1, MZ131977.1, MZ131978.1, MZ131979.1, MZ131980.1, MZ131981.1, MZ131982.1, MZ131983.1, MZ131984.1, MZ131985.1, MZ131986.1, MZ131987.1, MZ131988.1, MZ131989.1, MZ131990.1, MZ131991.1, MZ131992.1, MZ131993.1, MZ131994.1, MZ131995.1, MZ131996.1, MZ131997.1, MZ131998.1, MZ131999.1, MZ132000.1, MZ132001.1, MZ132002.1, MZ132003.1, MZ132004.1, MZ132005.1, MZ132006.1, MZ132007.1, MZ132008.1, MZ132009.1, MZ132010.1, MZ132011.1, MZ132012.1, MZ132013.1, MZ132014.1, MZ132015.1, MZ132016.1, MZ132017.1, MZ132018.1, MZ132019.1, MZ132020.1, MZ132021.1, MZ132022.1, MZ132023.1, MZ132024.1, MZ132025.1, MZ132026.1, MZ132027.1, MZ132028.1, MZ132029.1, MZ132030.1, MZ132031.1, MZ132032.1, MZ132033.1, MZ132034.1, MZ132035.1, MZ132036.1, MZ132037.1, MZ132038.1, MZ132039.1, MZ132040.1, MZ132041.1, MZ132042.1, MZ132043.1, MZ132044.1, MZ132045.1, MZ132046.1, MZ132047.1, MZ132048.1, MZ132049.1, MZ132050.1, MZ132051.1, MZ132052.1, MZ132053.1, MZ132054.1, MZ132055.1, MZ132056.1, MZ132057.1, MZ132058.1, MZ132059.1, MZ132060.1, MZ132061.1, MZ132062.1, MZ132063.1, MZ132064.1, MZ132065.1, MZ132066.1, MZ132067.1, MZ132068.1, MZ132069.1, MZ132070.1, MZ132071.1, MZ132072.1, MZ132073.1, MZ132074.1, MZ132075.1, MZ132076.1, MZ132077.1, MZ132078.1, MZ132079.1, MZ132080.1, MZ132081.1, MZ132082.1, MZ132083.1, MZ132084.1, MZ132085.1, MZ132086.1, MZ132087.1, MZ132088.1, MZ132089.1, MZ132090.1, MZ132091.1, MZ132092.1, MZ132093.1, MZ144311.1, MZ144312.1, MZ144313.1, MZ144314.1, MZ144315.1, MZ144316.1, MZ144317.1, MZ144318.1, MZ144319.1, MZ144320.1, MZ144321.1, MZ144322.1, MZ144323.1, MZ144324.1, MZ144325.1, MZ144353.1, MZ144354.1, MZ144355.1, MZ144356.1, MZ144357.1, MZ144358.1, MZ144359.1, MZ144360.1, MZ144361.1, MZ144362.1, MZ144363.1, MZ144364.1, MZ144365.1, MZ144366.1, MZ144367.1, MZ144368.1, MZ144369.1, MZ144370.1, MZ144371.1, MZ144372.1, MZ144373.1, MZ144374.1, MZ144375.1, MZ144376.1, MZ144377.1, MZ144378.1, MZ144379.1, MZ144380.1, MZ144381.1, MZ144382.1, MZ144383.1, MZ144384.1, MZ144385.1, MZ144386.1, MZ146019.1, MZ146020.1, MZ146021.1, MZ146022.1, MZ146023.1, MZ146024.1, MZ146025.1, MZ146026.1, MZ146027.1, MZ146028.1, MZ146029.1, MZ146030.1, MZ146031.1, MZ146032.1, MZ146033.1, MZ146034.1, MZ146035.1, MZ146036.1, MZ146037.1, MZ146038.1, MZ146039.1, MZ146040.1, MZ146041.1, MZ146042.1, MZ146043.1, MZ146044.1, MZ146045.1, MZ146046.1, MZ146047.1, MZ146048.1, MZ146049.1, MZ146050.1, MZ146051.1, MZ146052.1, MZ146053.1, MZ146054.1, MZ146055.1, MZ146056.1, MZ146057.1, MZ146058.1, MZ146059.1, MZ146060.1, MZ146061.1, MZ146062.1, MZ146063.1, MZ146064.1, MZ146065.1, MZ146066.1, MZ146067.1, MZ146068.1, MZ146069.1, MZ146070.1, MZ146071.1, MZ146072.1, MZ146073.1, MZ146074.1, MZ146075.1, MZ146076.1, MZ146077.1, MZ146078.1, MZ146079.1, MZ146080.1, MZ146081.1, MZ146082.1, MZ146083.1, MZ146084.1, MZ146085.1, MZ146086.1, MZ146087.1, MZ146088.1, MZ146089.1, MZ146090.1, MZ146091.1, MZ146092.1, MZ146093.1, MZ146094.1, MZ146095.1, MZ146096.1, MZ146097.1, MZ146098.1, MZ146099.1, MZ146100.1, MZ146101.1, MZ146102.1, MZ146103.1, MZ146104.1, MZ146105.1, MZ146106.1, MZ146107.1, MZ146108.1, MZ146109.1, MZ146110.1, MZ146111.1, MZ146112.1, MZ146113.1, MZ146114.1, MZ146115.1, MZ146116.1, MZ146117.1, MZ146118.1, MZ146119.1, MZ146120.1, MZ146121.1, MZ146122.1, MZ146123.1, MZ146124.1, MZ146125.1, MZ146126.1, MZ146127.1, MZ146128.1, MZ146129.1, MZ146130.1, MZ146131.1, MZ146132.1, MZ146133.1, MZ146134.1, MZ146135.1, MZ146136.1, MZ146137.1, MZ146138.1, MZ146139.1, MZ146140.1, MZ146141.1, MZ146142.1, MZ146143.1, MZ146144.1, MZ146145.1, MZ146146.1, MZ146147.1, MZ146148.1, MZ146149.1, MZ146150.1, MZ146151.1, MZ146152.1, MZ146153.1, MZ146154.1, MZ146155.1, MZ146156.1, MZ146157.1, MZ146158.1, MZ146159.1, MZ146160.1, MZ146161.1, MZ146162.1, MZ146163.1, MZ146164.1, MZ146165.1, MZ146166.1, MZ146167.1, MZ146168.1, MZ146169.1, MZ146170.1, MZ146171.1, MZ146172.1, MZ146173.1, MZ146174.1, MZ146175.1, MZ146176.1, MZ146177.1, MZ146178.1, MZ146179.1, MZ146180.1, MZ146181.1, MZ146182.1, MZ146183.1, MZ146184.1, MZ146185.1, MZ146186.1, MZ146187.1, MZ146188.1, MZ146189.1, MZ146190.1, MZ146191.1, MZ146192.1, MZ146193.1, MZ146194.1, MZ146195.1, MZ146196.1, MZ146197.1, MZ146198.1, MZ146199.1, MZ146200.1, MZ146201.1, MZ146202.1, MZ146203.1, MZ146204.1, MZ146205.1, MZ146206.1, MZ146207.1, MZ146208.1, MZ146209.1, MZ146210.1, MZ146211.1, MZ146212.1, MZ146213.1, MZ146214.1, MZ146215.1, MZ146216.1, MZ146217.1, MZ146218.1, MZ146219.1, MZ146220.1, MZ146221.1, MZ146222.1, MZ146223.1, MZ146224.1, MZ146225.1, MZ146226.1, MZ146227.1, MZ146228.1, MZ146229.1, MZ146230.1, MZ146231.1, MZ146232.1, MZ146233.1, MZ146234.1, MZ146235.1, MZ146236.1, MZ146237.1, MZ146238.1, MZ146239.1, MZ146240.1, MZ146241.1, MZ146242.1, MZ146243.1, MZ146244.1, MZ146245.1, MZ146246.1, MZ146247.1, MZ146248.1, MZ146249.1, MZ146250.1, MZ146251.1, MZ146252.1, MZ146253.1, MZ146254.1, MZ146255.1, MZ146256.1, MZ146257.1, MZ146258.1, MZ146259.1, MZ146260.1, MZ146261.1, MZ146262.1, MZ146263.1, MZ146264.1, MZ146265.1, MZ146266.1, MZ146267.1, MZ146268.1, MZ146269.1, MZ146270.1, MZ146271.1, MZ146272.1, MZ146273.1, MZ146274.1, MZ146275.1, MZ146276.1, MZ146277.1, MZ146278.1, MZ146279.1, MZ146280.1, MZ146281.1, MZ146282.1, MZ146283.1, MZ146284.1, MZ146285.1, MZ146286.1, MZ146287.1, MZ146288.1, MZ146289.1, MZ146290.1, MZ146291.1, MZ146292.1, MZ146293.1, MZ146294.1, MZ146295.1, MZ146296.1, MZ146297.1, MZ146298.1, MZ146299.1, MZ146300.1, MZ146301.1, MZ146302.1, MZ146303.1, MZ146304.1, MZ146305.1, MZ146306.1, MZ146307.1, MZ146308.1, MZ146309.1, MZ146310.1, MZ146311.1, MZ146312.1, MZ146313.1, MZ146314.1, MZ146315.1, MZ146316.1, MZ149270.1, MZ149271.1, MZ149272.1, MZ149273.1, MZ149274.1, MZ149275.1, MZ149276.1, MZ149277.1, MZ149278.1, MZ149279.1, MZ149280.1, MZ149281.1, MZ149282.1, MZ149283.1, MZ149284.1, MZ149285.1, MZ149286.1, MZ149287.1, MZ149288.1, MZ149289.1, MZ149290.1, MZ149291.1, MZ149292.1, MZ149293.1, MZ152242.1, MZ152243.1, MZ152244.1, MZ152245.1, MZ152246.1, MZ152247.1, MZ152248.1, MZ152249.1, MZ152250.1, MZ152251.1, MZ152252.1, MZ152253.1, MZ152254.1, MZ152255.1, MZ152256.1, MZ152257.1, MZ152258.1, MZ152259.1, MZ152260.1, MZ152261.1, MZ152262.1, MZ152263.1, MZ152264.1, MZ152265.1, MZ152266.1, MZ152267.1, MZ152268.1, MZ152269.1, MZ152270.1, MZ152271.1, MZ152272.1, MZ152273.1, MZ152274.1, MZ152275.1, MZ152276.1, MZ152277.1, MZ152278.1, MZ152279.1, MZ152280.1, MZ152281.1, MZ152282.1, MZ152283.1, MZ152284.1, MZ152285.1, MZ152286.1, MZ152287.1, MZ152288.1, MZ152289.1, MZ152290.1, MZ152291.1, MZ152292.1, MZ152293.1, MZ152294.1, MZ152295.1, MZ152296.1, MZ152297.1, MZ152298.1, MZ152299.1, MZ152300.1, MZ152301.1, MZ152302.1, MZ152303.1, MZ152304.1, MZ152305.1, MZ152306.1, MZ152307.1, MZ152308.1, MZ152309.1, MZ152310.1, MZ152311.1, MZ152312.1, MZ152313.1, MZ152314.1, MZ152315.1, MZ152316.1, MZ152317.1, MZ152318.1, MZ152319.1, MZ152320.1, MZ152321.1, MZ152322.1, MZ152323.1, MZ152324.1, MZ152325.1, MZ152326.1, MZ152327.1, MZ152328.1, MZ152329.1, MZ152330.1, MZ152331.1, MZ152332.1, MZ152333.1, MZ152334.1, MZ152335.1, MZ152336.1, MZ152337.1, MZ152338.1, MZ152339.1, MZ152340.1, MZ152341.1, MZ152342.1, MZ152343.1, MZ152344.1, MZ152345.1, MZ152346.1, MZ152347.1, MZ152348.1, MZ152349.1, MZ152350.1, MZ152351.1, MZ152352.1, MZ152353.1, MZ152354.1, MZ152355.1, MZ152356.1, MZ152357.1, MZ152358.1, MZ152359.1, MZ152360.1, MZ152361.1, MZ152362.1, MZ152363.1, MZ152364.1, MZ152365.1, MZ152366.1, MZ152367.1, MZ152368.1, MZ152369.1, MZ152370.1, MZ152371.1, MZ152372.1, MZ152373.1, MZ152374.1, MZ152375.1, MZ152376.1, MZ152377.1, MZ152378.1, MZ152379.1, MZ152380.1, MZ152381.1, MZ152382.1, MZ152383.1, MZ152384.1, MZ152385.1, MZ152386.1, MZ152387.1, MZ152388.1, MZ152389.1, MZ152390.1, MZ152391.1, MZ152392.1, MZ152393.1, MZ152394.1, MZ152395.1, MZ152396.1, MZ152397.1, MZ152398.1, MZ152399.1, MZ152400.1, MZ152401.1, MZ152402.1, MZ152403.1, MZ152404.1, MZ152405.1, MZ152406.1, MZ152407.1, MZ152408.1, MZ152409.1, MZ152410.1, MZ152411.1, MZ152412.1, MZ152413.1, MZ152414.1, MZ152415.1, MZ152416.1, MZ152417.1, MZ152418.1, MZ152419.1, MZ152420.1, MZ152421.1, MZ152422.1, MZ152423.1, MZ152424.1, MZ152425.1, MZ152426.1, MZ152427.1, MZ152428.1, MZ152429.1, MZ152430.1, MZ152431.1, MZ152432.1, MZ152433.1, MZ152434.1, MZ152435.1, MZ152436.1, MZ152437.1, MZ152438.1, MZ152439.1, MZ152440.1, MZ152441.1, MZ152442.1, MZ152443.1, MZ152444.1, MZ152445.1, MZ152446.1, MZ152447.1, MZ152448.1, MZ152449.1, MZ152450.1, MZ152451.1, MZ152452.1, MZ152453.1, MZ152454.1, MZ152455.1, MZ152456.1, MZ152457.1, MZ152458.1, MZ152459.1, MZ152460.1, MZ152461.1, MZ152462.1, MZ152463.1, MZ152464.1, MZ152465.1, MZ152466.1, MZ152467.1, MZ152468.1, MZ152469.1, MZ152470.1, MZ152471.1, MZ152472.1, MZ152473.1, MZ152474.1, MZ152475.1, MZ152476.1, MZ152477.1, MZ152478.1, MZ152479.1, MZ152480.1, MZ152481.1, MZ152482.1, MZ152483.1, MZ152484.1, MZ152485.1, MZ152486.1, MZ152487.1, MZ152488.1, MZ152489.1, MZ152490.1, MZ152491.1, MZ152492.1, MZ152493.1, MZ152494.1, MZ152495.1, MZ152496.1, MZ152497.1, MZ152498.1, MZ152499.1, MZ152500.1, MZ152501.1, MZ152502.1, MZ152503.1, MZ152504.1, MZ152505.1, MZ152506.1, MZ152507.1, MZ152508.1, MZ152509.1, MZ152510.1, MZ152511.1, MZ152512.1, MZ152513.1, MZ152514.1, MZ152515.1, MZ152516.1, MZ152517.1, MZ152518.1, MZ152519.1, MZ152520.1, MZ152521.1, MZ152522.1, MZ152523.1, MZ152524.1, MZ152525.1, MZ152526.1, MZ152527.1, MZ152528.1, MZ152529.1, MZ152530.1, MZ152531.1, MZ152532.1, MZ152533.1, MZ152534.1, MZ152535.1, MZ152536.1, MZ152537.1, MZ152538.1, MZ152539.1, MZ152540.1, MZ152541.1, MZ152542.1, MZ152543.1, MZ152544.1, MZ152545.1, MZ152546.1, MZ152547.1, MZ152548.1, MZ152549.1, MZ152550.1, MZ152551.1, MZ152552.1, MZ152553.1, MZ152554.1, MZ152555.1, MZ152556.1, MZ152557.1, MZ152558.1, MZ152559.1, MZ152560.1, MZ152561.1, MZ152562.1, MZ152563.1, MZ152564.1, MZ152565.1, MZ152566.1, MZ152567.1, MZ152568.1, MZ152569.1, MZ152570.1, MZ152571.1, MZ152572.1, MZ152573.1, MZ152574.1, MZ152575.1, MZ152576.1, MZ152577.1, MZ152578.1, MZ152579.1, MZ152580.1, MZ152581.1, MZ152582.1, MZ152583.1, MZ152584.1, MZ152585.1, MZ152586.1, MZ152587.1, MZ152588.1, MZ152589.1, MZ152590.1, MZ152591.1, MZ152592.1, MZ152593.1, MZ152594.1, MZ152595.1, MZ152596.1, MZ152597.1, MZ152598.1, MZ152599.1, MZ152600.1, MZ152601.1, MZ152602.1, MZ152603.1, MZ152604.1, MZ152605.1, MZ152606.1, MZ152607.1, MZ152608.1, MZ152609.1, MZ152610.1, MZ152611.1, MZ152612.1, MZ152613.1, MZ152614.1, MZ152615.1, MZ152616.1, MZ152617.1, MZ152618.1, MZ152619.1, MZ152620.1, MZ152621.1, MZ152622.1, MZ152623.1, MZ152624.1, MZ152625.1, MZ152626.1, MZ152627.1, MZ152628.1, MZ152629.1, MZ152630.1, MZ152631.1, MZ152632.1, MZ152633.1, MZ152634.1, MZ152635.1, MZ152636.1, MZ152637.1, MZ152638.1, MZ152639.1, MZ152640.1, MZ152641.1, MZ152642.1, MZ152643.1, MZ152644.1, MZ152645.1, MZ152646.1, MZ161207.1, MZ161208.1, MZ161209.1, MZ161210.1, MZ161211.1, MZ161212.1, MZ161213.1, MZ161214.1, MZ161215.1, MZ161216.1, MZ161217.1, MZ161218.1, MZ161219.1, MZ161220.1, MZ161221.1, MZ161222.1, MZ161223.1, MZ161224.1, MZ161225.1, MZ161226.1, MZ161227.1, MZ161228.1, MZ161229.1, MZ161230.1, MZ161231.1, MZ161232.1, MZ161233.1, MZ161234.1, MZ161235.1, MZ161236.1, MZ161237.1, MZ161238.1, MZ161239.1, MZ161240.1, MZ161241.1, MZ161242.1, MZ161243.1, MZ161244.1, MZ161245.1, MZ161246.1, MZ161247.1, MZ161248.1, MZ161249.1, MZ161250.1, MZ161251.1, MZ161252.1, MZ161253.1, MZ161254.1, MZ161255.1, MZ161256.1, MZ161257.1, MZ161258.1, MZ161259.1, MZ161260.1, MZ161261.1, MZ161262.1, MZ161263.1, MZ161264.1, MZ161265.1, MZ161266.1, MZ161267.1, MZ161268.1, MZ161269.1, MZ161270.1, MZ161271.1, MZ161272.1, MZ161273.1, MZ161274.1, MZ161275.1, MZ161276.1, MZ161277.1, MZ161278.1, MZ161279.1, MZ161280.1, MZ161281.1, MZ161282.1, MZ161283.1, MZ161284.1, MZ161285.1, MZ161286.1, MZ161287.1, MZ161288.1, MZ161289.1, MZ161290.1, MZ161291.1, MZ161292.1, MZ161293.1, MZ161294.1, MZ161295.1, MZ161296.1, MZ161297.1, MZ161298.1, MZ161299.1, MZ161300.1, MZ161301.1, MZ161302.1, MZ161303.1, MZ161304.1, MZ161305.1, MZ161306.1, MZ161307.1, MZ161308.1, MZ161309.1, MZ161310.1, MZ161311.1, MZ161312.1, MZ161313.1, MZ161314.1, MZ161315.1, MZ161316.1, MZ161317.1, MZ161318.1, MZ161319.1, MZ161320.1, MZ161321.1, MZ161322.1, MZ161323.1, MZ161324.1, MZ161325.1, MZ161326.1, MZ161327.1, MZ161328.1, MZ161329.1, MZ161330.1, MZ161331.1, MZ161332.1, MZ161333.1, MZ161334.1, MZ161335.1, MZ161336.1, MZ161337.1, MZ161338.1, MZ161339.1, MZ161340.1, MZ161341.1, MZ161342.1, MZ161343.1, MZ161344.1, MZ161345.1, MZ161346.1, MZ161347.1, MZ161348.1, MZ161349.1, MZ161350.1, MZ161351.1, MZ161352.1, MZ161353.1, MZ161354.1, MZ161355.1, MZ161356.1, MZ161357.1, MZ161358.1, MZ161359.1, MZ161360.1, MZ161361.1, MZ161362.1, MZ161363.1, MZ161364.1, MZ161365.1, MZ161366.1, MZ161367.1, MZ161368.1, MZ161369.1, MZ161370.1, MZ161371.1, MZ161372.1, MZ161373.1, MZ161374.1, MZ161375.1, MZ161376.1, MZ161377.1, MZ161378.1, MZ161379.1, MZ161380.1, MZ161381.1, MZ161382.1, MZ161383.1, MZ161384.1, MZ161385.1, MZ161386.1, MZ161387.1, MZ161388.1, MZ161389.1, MZ161390.1, MZ161391.1, MZ161392.1, MZ161393.1, MZ161394.1, MZ161395.1, MZ161396.1, MZ161397.1, MZ161398.1, MZ161399.1, MZ161400.1, MZ161401.1, MZ161402.1, MZ161403.1, MZ161404.1, MZ161405.1, MZ161406.1, MZ161407.1, MZ161408.1, MZ161409.1, MZ161410.1, MZ161411.1, MZ161412.1, MZ161413.1, MZ161414.1, MZ161415.1, MZ161416.1, MZ161417.1, MZ161418.1, MZ161419.1, MZ161420.1, MZ161421.1, MZ161422.1, MZ161423.1, MZ161424.1, MZ161425.1, MZ161426.1, MZ161427.1, MZ161428.1, MZ161429.1, MZ161430.1, MZ161431.1, MZ161432.1, MZ161433.1, MZ161434.1, MZ161435.1, MZ161436.1, MZ161437.1, MZ161438.1, MZ161439.1, MZ161440.1, MZ161441.1, MZ161442.1, MZ161443.1, MZ161444.1, MZ161445.1, MZ161446.1, MZ161447.1, MZ161448.1, MZ161449.1, MZ161450.1, MZ161451.1, MZ161452.1, MZ161453.1, MZ161454.1, MZ161455.1, MZ161456.1, MZ161457.1, MZ161458.1, MZ161459.1, MZ161460.1, MZ161461.1, MZ161462.1, MZ161463.1, MZ161464.1, MZ161465.1, MZ161466.1, MZ161467.1, MZ161468.1, MZ161469.1, MZ161470.1, MZ161471.1, MZ161472.1, MZ161473.1, MZ161474.1, MZ161475.1, MZ161476.1, MZ161477.1, MZ161478.1, MZ161479.1, MZ161480.1, MZ161481.1, MZ161482.1, MZ161483.1, MZ161484.1, MZ161485.1, MZ161486.1, MZ161487.1, MZ161488.1, MZ161489.1, MZ161490.1, MZ161491.1, MZ161492.1, MZ161493.1, MZ161494.1, MZ161495.1, MZ161496.1, MZ161497.1, MZ161498.1, MZ161499.1, MZ161500.1, MZ161501.1, MZ161502.1, MZ161503.1, MZ161504.1, MZ161505.1, MZ161506.1, MZ161507.1, MZ161508.1, MZ161509.1, MZ161510.1, MZ161511.1, MZ161512.1, MZ161513.1, MZ161514.1, MZ161515.1, MZ161516.1, MZ161517.1, MZ161518.1, MZ161519.1, MZ161520.1, MZ161521.1, MZ161522.1, MZ161523.1, MZ161524.1, MZ161525.1, MZ161526.1, MZ161527.1, MZ161528.1, MZ161529.1, MZ161530.1, MZ161531.1, MZ161532.1, MZ161533.1, MZ161534.1, MZ161535.1, MZ161536.1, MZ161537.1, MZ161538.1, MZ161539.1, MZ161540.1, MZ161541.1, MZ161542.1, MZ161543.1, MZ161544.1, MZ161545.1, MZ161546.1, MZ161547.1, MZ161548.1, MZ161549.1, MZ161550.1, MZ161551.1, MZ161552.1, MZ161553.1, MZ161554.1, MZ161555.1, MZ161556.1, MZ161557.1, MZ161558.1, MZ161559.1, MZ161560.1, MZ161561.1, MZ161562.1, MZ161563.1, MZ161564.1, MZ161565.1, MZ161566.1, MZ161567.1, MZ161568.1, MZ161569.1, MZ161570.1, MZ161571.1, MZ161572.1, MZ161573.1, MZ161574.1, MZ161575.1, MZ161576.1, MZ161577.1, MZ161578.1, MZ161579.1, MZ161580.1, MZ161581.1, MZ161582.1, MZ161583.1, MZ161584.1, MZ161585.1, MZ161586.1, MZ161587.1, MZ161588.1, MZ161589.1, MZ161590.1, MZ161591.1, MZ161592.1, MZ161593.1, MZ161594.1, MZ161595.1, MZ161596.1, MZ161597.1, MZ161598.1, MZ161599.1, MZ161600.1, MZ161601.1, MZ161602.1, MZ161603.1, MZ161604.1, MZ161605.1, MZ161606.1, MZ161607.1, MZ161608.1, MZ161609.1, MZ161610.1, MZ161611.1, MZ161612.1, MZ161613.1, MZ161614.1, MZ161615.1, MZ161616.1, MZ161617.1, MZ161618.1, MZ161619.1, MZ161620.1, MZ161621.1, MZ161622.1, MZ161623.1, MZ161624.1, MZ161625.1, MZ161626.1, MZ161627.1, MZ161628.1, MZ161629.1, MZ161630.1, MZ161631.1, MZ161632.1, MZ161633.1, MZ161634.1, MZ161635.1, MZ161636.1, MZ161637.1, MZ161638.1, MZ161639.1, MZ161640.1, MZ161641.1, MZ161642.1, MZ161643.1, MZ161644.1, MZ161645.1, MZ161646.1, MZ161647.1, MZ161648.1, MZ161649.1, MZ161650.1, MZ161651.1, MZ161652.1, MZ161653.1, MZ161654.1, MZ161655.1, MZ161656.1, MZ161657.1, MZ161658.1, MZ161659.1, MZ161660.1, MZ161661.1, MZ161662.1, MZ161663.1, MZ161664.1, MZ161665.1, MZ161666.1, MZ161667.1, MZ161668.1, MZ161669.1, MZ161670.1, MZ161671.1, MZ161672.1, MZ161673.1, MZ161674.1, MZ161675.1, MZ161676.1, MZ161677.1, MZ161678.1, MZ161679.1, MZ161680.1, MZ161681.1, MZ161682.1, MZ161683.1, MZ161684.1, MZ161685.1, MZ161686.1, MZ161687.1, MZ161688.1, MZ161689.1, MZ161690.1, MZ161691.1, MZ161692.1, MZ161693.1, MZ161694.1, MZ161695.1, MZ161696.1, MZ161697.1, MZ161698.1, MZ161699.1, MZ161700.1, MZ161701.1, MZ161702.1, MZ161703.1, MZ161704.1, MZ164450.1, MZ164451.1, MZ164452.1, MZ164453.1, MZ164454.1, MZ164455.1, MZ164456.1, MZ164457.1, MZ164458.1, MZ164459.1, MZ164460.1, MZ164461.1, MZ164462.1, MZ164463.1, MZ164464.1, MZ164465.1, MZ164466.1, MZ164467.1, MZ164468.1, MZ164469.1, MZ164470.1, MZ164471.1, MZ164472.1, MZ164473.1, MZ164474.1, MZ164475.1, MZ164476.1, MZ164477.1, MZ164478.1, MZ164479.1, MZ164480.1, MZ164481.1, MZ164482.1, MZ164483.1, MZ164484.1, MZ164485.1, MZ164486.1, MZ164487.1, MZ164488.1, MZ164489.1, MZ164490.1, MZ164491.1, MZ164492.1, MZ164493.1, MZ164494.1, MZ164495.1, MZ164496.1, MZ164497.1, MZ164498.1, MZ164499.1, MZ164500.1, MZ164501.1, MZ164502.1, MZ164503.1, MZ164504.1, MZ164505.1, MZ164506.1, MZ164507.1, MZ164508.1, MZ164509.1, MZ164510.1, MZ164511.1, MZ164512.1, MZ166037.1, MZ166038.1, MZ166039.1, MZ166040.1, MZ166041.1, MZ166042.1, MZ166043.1, MZ166044.1, MZ166045.1, MZ166046.1, MZ166047.1, MZ166048.1, MZ166049.1, MZ166050.1, MZ166051.1, MZ166052.1, MZ166053.1, MZ166054.1, MZ166055.1, MZ166056.1, MZ166057.1, MZ166058.1, MZ166059.1, MZ166060.1, MZ166061.1, MZ166062.1, MZ166063.1, MZ166064.1, MZ166065.1, MZ166066.1, MZ166067.1, MZ166068.1, MZ166069.1, MZ166070.1, MZ166071.1, MZ166072.1, MZ166073.1, MZ166074.1, MZ166075.1, MZ166076.1, MZ166077.1, MZ166078.1, MZ166079.1, MZ166080.1, MZ172991.1, MZ172992.1, MZ172993.1, MZ172994.1, MZ172995.1, MZ172996.1, MZ172997.1, MZ172998.1, MZ172999.1, MZ173000.1, MZ173001.1, MZ173002.1, MZ173003.1, MZ173004.1, MZ173005.1, MZ173006.1, MZ173007.1, MZ173008.1, MZ173009.1, MZ173010.1, MZ173011.1, MZ173012.1, MZ173013.1, MZ173014.1, MZ173015.1, MZ173016.1, MZ173017.1, MZ173018.1, MZ173019.1, MZ173020.1, MZ173021.1, MZ173022.1, MZ173023.1, MZ173024.1, MZ173025.1, MZ173026.1, MZ173027.1, MZ173028.1, MZ173029.1, MZ173030.1, MZ173031.1, MZ173032.1, MZ173033.1, MZ173034.1, MZ173035.1, MZ173036.1, MZ173037.1, MZ173038.1, MZ173039.1, MZ173040.1, MZ173041.1, MZ173042.1, MZ173043.1, MZ173044.1, MZ173045.1, MZ173046.1, MZ173047.1, MZ173048.1, MZ173049.1, MZ173050.1, MZ173051.1, MZ173052.1, MZ173053.1, MZ173054.1, MZ173055.1, MZ173056.1, MZ173057.1, MZ173058.1, MZ173059.1, MZ173060.1, MZ173061.1, MZ173062.1, MZ173063.1, MZ173064.1, MZ173065.1, MZ173066.1, MZ173067.1, MZ173068.1, MZ173069.1, MZ173070.1, MZ173071.1, MZ173072.1, MZ173073.1, MZ173074.1, MZ173075.1, MZ173076.1, MZ173077.1, MZ173078.1, MZ173079.1, MZ173080.1, MZ173081.1, MZ173082.1, MZ173083.1, MZ173084.1, MZ173085.1, MZ173086.1, MZ173087.1, MZ173088.1, MZ173089.1, MZ173090.1, MZ173091.1, MZ173092.1, MZ173093.1, MZ173094.1, MZ173095.1, MZ173096.1, MZ173097.1, MZ173098.1, MZ173099.1, MZ173100.1, MZ173101.1, MZ173102.1, MZ173103.1, MZ173104.1, MZ173105.1, MZ173106.1, MZ173107.1, MZ173108.1, MZ173109.1, MZ173110.1, MZ173111.1, MZ173112.1, MZ173113.1, MZ173114.1, MZ173115.1, MZ173116.1, MZ173117.1, MZ173118.1, MZ173119.1, MZ173120.1, MZ173121.1, MZ173122.1, MZ173123.1, MZ173124.1, MZ173125.1, MZ173126.1, MZ173127.1, MZ173128.1, MZ173129.1, MZ173130.1, MZ173131.1, MZ173132.1, MZ173133.1, MZ173134.1, MZ173135.1, MZ173136.1, MZ173137.1, MZ173138.1, MZ173139.1, MZ173140.1, MZ173141.1, MZ173142.1, MZ173143.1, MZ173144.1, MZ173145.1, MZ173146.1, MZ173147.1, MZ173148.1, MZ173149.1, MZ173150.1, MZ173151.1, MZ173152.1, MZ173153.1, MZ173154.1, MZ173155.1, MZ173156.1, MZ173157.1, MZ173158.1, MZ173159.1, MZ173160.1, MZ173161.1, MZ173162.1, MZ173163.1, MZ173164.1, MZ173165.1, MZ173166.1, MZ173167.1, MZ173168.1, MZ173169.1, MZ173170.1, MZ173171.1, MZ173172.1, MZ173173.1, MZ173174.1, MZ173175.1, MZ173176.1, MZ173177.1, MZ173178.1, MZ173179.1, MZ173180.1, MZ173181.1, MZ173182.1, MZ173183.1, MZ173184.1, MZ173185.1, MZ173186.1, MZ173187.1, MZ173188.1, MZ173189.1, MZ173190.1, MZ173191.1, MZ173192.1, MZ173193.1, MZ173194.1, MZ173195.1, MZ173196.1, MZ173197.1, MZ173198.1, MZ173199.1, MZ173200.1, MZ173201.1, MZ173202.1, MZ173203.1, MZ173204.1, MZ173205.1, MZ173206.1, MZ173207.1, MZ173208.1, MZ173209.1, MZ173210.1, MZ173211.1, MZ173212.1, MZ173213.1, MZ173214.1, MZ173215.1, MZ173216.1, MZ173217.1, MZ173218.1, MZ173219.1, MZ173220.1, MZ173221.1, MZ173222.1, MZ173223.1, MZ173224.1, MZ173225.1, MZ173226.1, MZ173227.1, MZ173228.1, MZ173229.1, MZ173230.1, MZ173231.1, MZ173232.1, MZ173233.1, MZ173234.1, MZ173235.1, MZ173236.1, MZ173237.1, MZ173238.1, MZ173239.1, MZ173240.1, MZ173241.1, MZ173242.1, MZ173243.1, MZ173244.1, MZ173245.1, MZ173246.1, MZ173247.1, MZ173248.1, MZ173249.1, MZ173250.1, MZ173251.1, MZ173252.1, MZ173253.1, MZ173254.1, MZ173255.1, MZ173256.1, MZ173257.1, MZ173258.1, MZ173259.1, MZ173260.1, MZ173261.1, MZ173262.1, MZ173263.1, MZ173264.1, MZ173265.1, MZ173266.1, MZ173267.1, MZ173268.1, MZ173269.1, MZ173270.1, MZ173271.1, MZ173272.1, MZ173273.1, MZ173274.1, MZ173275.1, MZ173276.1, MZ173277.1, MZ173278.1, MZ173279.1, MZ173280.1, MZ173281.1, MZ173282.1, MZ173283.1, MZ173284.1, MZ173285.1, MZ173286.1, MZ173287.1, MZ173288.1, MZ173289.1, MZ173290.1, MZ173291.1, MZ173292.1, MZ173293.1, MZ173294.1, MZ173295.1, MZ173296.1, MZ173297.1, MZ173298.1, MZ173299.1, MZ173300.1, MZ173301.1, MZ173302.1, MZ173303.1, MZ173304.1, MZ173305.1, MZ173306.1, MZ173307.1, MZ173308.1, MZ173309.1, MZ173310.1, MZ173311.1, MZ173312.1, MZ173313.1, MZ173314.1, MZ173315.1, MZ173316.1, MZ173317.1, MZ173318.1, MZ173319.1, MZ173320.1, MZ173321.1, MZ173322.1, MZ173323.1, MZ173324.1, MZ173325.1, MZ173326.1, MZ173327.1, MZ173328.1, MZ173329.1, MZ173330.1, MZ173331.1, MZ173332.1, MZ173333.1, MZ173334.1, MZ173335.1, MZ173336.1, MZ173337.1, MZ173338.1, MZ173339.1, MZ173340.1, MZ173341.1, MZ173342.1, MZ173343.1, MZ173344.1, MZ173345.1, MZ173346.1, MZ173347.1, MZ173348.1, MZ173349.1, MZ173350.1, MZ173351.1, MZ173352.1, MZ173353.1, MZ173354.1, MZ173355.1, MZ173356.1, MZ173357.1, MZ173358.1, MZ173359.1, MZ173360.1, MZ173361.1, MZ173362.1, MZ173363.1, MZ173364.1, MZ173365.1, MZ173366.1, MZ173367.1, MZ173368.1, MZ173369.1, MZ173370.1, MZ173371.1, MZ173372.1, MZ173373.1, MZ173374.1, MZ173375.1, MZ173376.1, MZ173377.1, MZ173378.1, MZ173379.1, MZ173380.1, MZ173381.1, MZ173382.1, MZ173383.1, MZ173384.1, MZ173385.1, MZ173386.1, MZ173387.1, MZ173388.1, MZ173389.1, MZ173390.1, MZ173391.1, MZ173392.1, MZ173393.1, MZ173394.1, MZ173395.1, MZ173396.1, MZ173397.1, MZ173398.1, MZ173399.1, MZ173400.1, MZ173401.1, MZ173402.1, MZ173403.1, MZ173404.1, MZ173405.1, MZ173406.1, MZ173407.1, MZ173408.1, MZ173409.1, MZ173410.1, MZ173411.1, MZ173412.1, MZ173413.1, MZ173414.1, MZ173415.1, MZ173416.1, MZ173417.1, MZ173418.1, MZ173419.1, MZ173420.1, MZ173421.1, MZ173422.1, MZ173423.1, MZ173424.1, MZ173425.1, MZ173426.1, MZ173427.1, MZ173428.1, MZ173429.1, MZ173430.1, MZ173431.1, MZ173432.1, MZ173433.1, MZ173434.1, MZ173435.1, MZ173436.1, MZ173437.1, MZ173438.1, MZ173439.1, MZ173440.1, MZ173441.1, MZ173442.1, MZ183983.1, MZ183984.1, MZ183985.1, MZ183986.1, MZ183987.1, MZ183988.1, MZ183989.1, MZ183990.1, MZ183991.1, MZ183992.1, MZ183993.1, MZ183994.1, MZ183995.1, MZ183996.1, MZ183997.1, MZ183998.1, MZ183999.1, MZ184000.1, MZ184001.1, MZ184002.1, MZ184003.1, MZ184004.1, MZ184005.1, MZ184006.1, MZ184007.1, MZ184008.1, MZ184009.1, MZ184010.1, MZ184011.1, MZ184012.1, MZ184013.1, MZ184014.1, MZ184015.1, MZ184016.1, MZ184017.1, MZ184018.1, MZ184019.1, MZ184020.1, MZ184021.1, MZ191372.1, MZ191373.1, MZ191374.1, MZ191375.1, MZ191376.1, MZ191377.1, MZ191378.1, MZ191379.1, MZ191380.1, MZ191381.1, MZ191382.1, MZ191383.1, MZ191384.1, MZ191385.1, MZ191386.1, MZ191387.1, MZ191388.1, MZ191389.1, MZ191390.1, MZ191391.1, MZ191392.1, MZ191393.1, MZ191394.1, MZ191395.1, MZ191396.1, MZ191397.1, MZ191398.1, MZ191399.1, MZ191400.1, MZ191401.1, MZ191402.1, MZ191403.1, MZ191404.1, MZ191405.1, MZ191406.1, MZ191407.1, MZ191408.1, MZ191409.1, MZ191410.1, MZ191411.1, MZ191412.1, MZ191413.1, MZ191414.1, MZ191415.1, MZ191416.1, MZ191417.1, MZ191418.1, MZ191419.1, MZ191420.1, MZ191421.1, MZ191422.1, MZ191423.1, MZ191424.1, MZ191425.1, MZ191426.1, MZ191427.1, MZ191428.1, MZ191429.1, MZ191430.1, MZ191431.1, MZ191432.1, MZ191433.1, MZ191434.1, MZ191435.1, MZ191436.1, MZ191437.1, MZ191438.1, MZ191439.1, MZ191440.1, MZ191441.1, MZ191442.1, MZ191443.1, MZ191444.1, MZ191445.1, MZ191446.1, MZ191447.1, MZ191448.1, MZ191449.1, MZ191450.1, MZ191451.1, MZ191452.1, MZ191453.1, MZ191454.1, MZ191455.1, MZ191456.1, MZ191457.1, MZ191458.1, MZ191459.1, MZ191460.1, MZ191461.1, MZ191462.1, MZ191463.1, MZ191464.1, MZ191465.1, MZ191466.1, MZ191467.1, MZ191468.1, MZ191469.1, MZ191470.1, MZ191471.1, MZ191472.1, MZ191473.1, MZ191474.1, MZ191475.1, MZ191476.1, MZ191477.1, MZ191478.1, MZ191479.1, MZ191480.1, MZ191481.1, MZ191482.1, MZ191483.1, MZ191484.1, MZ191485.1, MZ191486.1, MZ191487.1, MZ191488.1, MZ191489.1, MZ191490.1, MZ191491.1, MZ191492.1, MZ191493.1, MZ191494.1, MZ191495.1, MZ191496.1, MZ191497.1, MZ191498.1, MZ191499.1, MZ191500.1, MZ191501.1, MZ191502.1, MZ191503.1, MZ192441.1, MZ192442.1, MZ192443.1, MZ192444.1, MZ192445.1, MZ192446.1, MZ192447.1, MZ192448.1, MZ192449.1, MZ192450.1, MZ192451.1, MZ192452.1, MZ192453.1, MZ198901.1, MZ198902.1, MZ198903.1, MZ198904.1, MZ198905.1, MZ198906.1, MZ198907.1, MZ198908.1, MZ198909.1, MZ198910.1, MZ198911.1, MZ198912.1, MZ198913.1, MZ198914.1, MZ198915.1, MZ198916.1, MZ198917.1, MZ198918.1, MZ198919.1, MZ198920.1, MZ198921.1, MZ198922.1, MZ198923.1, MZ198924.1, MZ198925.1, MZ198926.1, MZ198927.1, MZ198928.1, MZ198929.1, MZ198930.1, MZ198931.1, MZ198932.1, MZ198933.1, MZ198934.1, MZ198935.1, MZ198936.1, MZ198937.1, MZ198938.1, MZ198939.1, MZ198940.1, MZ198941.1, MZ198942.1, MZ198943.1, MZ198944.1, MZ198945.1, MZ198946.1, MZ198947.1, MZ198948.1, MZ198949.1, MZ198950.1, MZ198951.1, MZ198952.1, MZ198953.1, MZ198954.1, MZ198955.1, MZ198956.1, MZ198957.1, MZ198958.1, MZ198959.1, MZ198960.1, MZ198961.1, MZ198962.1, MZ198963.1, MZ198964.1, MZ198965.1, MZ198966.1, MZ198967.1, MZ198968.1, MZ198969.1, MZ198970.1, MZ198971.1, MZ198972.1, MZ198973.1, MZ198974.1, MZ198975.1, MZ198976.1, MZ198977.1, MZ198978.1, MZ198979.1, MZ198980.1, MZ198981.1, MZ198982.1, MZ198983.1, MZ198984.1, MZ198985.1, MZ198986.1, MZ198987.1, MZ198988.1, MZ198989.1, MZ198990.1, MZ198991.1, MZ198992.1, MZ198993.1, MZ198994.1, MZ198995.1, MZ198996.1, MZ198997.1, MZ198998.1, MZ198999.1, MZ199000.1, MZ199001.1, MZ199002.1, MZ199003.1, MZ199004.1, MZ199005.1, MZ199006.1, MZ199007.1, MZ199008.1, MZ199009.1, MZ199010.1, MZ199011.1, MZ199012.1, MZ199013.1, MZ199014.1, MZ199015.1, MZ199016.1, MZ199017.1, MZ199018.1, MZ199019.1, MZ199020.1, MZ199021.1, MZ199022.1, MZ199023.1, MZ199024.1, MZ199025.1, MZ199026.1, MZ199027.1, MZ199028.1, MZ199029.1, MZ199030.1, MZ199031.1, MZ199032.1, MZ199033.1, MZ199034.1, MZ199035.1, MZ199036.1, MZ199037.1, MZ199038.1, MZ199039.1, MZ199040.1, MZ199041.1, MZ199042.1, MZ199043.1, MZ199044.1, MZ199045.1, MZ199046.1, MZ199047.1, MZ199048.1, MZ206379.1, MZ206380.1, MZ206381.1, MZ206382.1, MZ206383.1, MZ206384.1, MZ206385.1, MZ206386.1, MZ206387.1, MZ206388.1, MZ206389.1, MZ206390.1, MZ206391.1, MZ216874.1, MZ216875.1, MZ216876.1, MZ216877.1, MZ216878.1, MZ216879.1, MZ216880.1, MZ216881.1, MZ216882.1, MZ216883.1, MZ216884.1, MZ216885.1, MZ216886.1, MZ216887.1, MZ216888.1, MZ216889.1, MZ216890.1, MZ216891.1, MZ216892.1, MZ216893.1, MZ216894.1, MZ216895.1, MZ216896.1, MZ216897.1, MZ216898.1, MZ216899.1, MZ216900.1, MZ216901.1, MZ216902.1, MZ216903.1, MZ216904.1, MZ216905.1, MZ216906.1, MZ216907.1, MZ216908.1, MZ216909.1, MZ216910.1, MZ216911.1, MZ216912.1, MZ216913.1, MZ216914.1, MZ216915.1, MZ216916.1, MZ216917.1, MZ216918.1, MZ216919.1, MZ216920.1, MZ216921.1, MZ216922.1, MZ216923.1, MZ216924.1, MZ216925.1, MZ216926.1, MZ216927.1, MZ216928.1, MZ216929.1, MZ216930.1, MZ216931.1, MZ216932.1, MZ216933.1, MZ216934.1, MZ216935.1, MZ216936.1, MZ216937.1, MZ216938.1, MZ216939.1, MZ216940.1, MZ216941.1, MZ216942.1, MZ216943.1, MZ216944.1, MZ216945.1, MZ216946.1, MZ216947.1, MZ216948.1, MZ216949.1, MZ216950.1, MZ216951.1, MZ216952.1, MZ216953.1, MZ216954.1, MZ216955.1, MZ216956.1, MZ216957.1, MZ216958.1, MZ216959.1, MZ216960.1, MZ216961.1, MZ216962.1, MZ216963.1, MZ216964.1, MZ216965.1, MZ216966.1, MZ216967.1, MZ216968.1, MZ216969.1, MZ216970.1, MZ216971.1, MZ216972.1, MZ216973.1, MZ216974.1, MZ216975.1, MZ216976.1, MZ216977.1, MZ216978.1, MZ216979.1, MZ216980.1, MZ216981.1, MZ216982.1, MZ216983.1, MZ216984.1, MZ216985.1, MZ216986.1, MZ216987.1, MZ216988.1, MZ216989.1, MZ216990.1, MZ216991.1, MZ216992.1, MZ216993.1, MZ216994.1, MZ216995.1, MZ216996.1, MZ216997.1, MZ216998.1, MZ216999.1, MZ217000.1, MZ217001.1, MZ217002.1, MZ217003.1, MZ217004.1, MZ217005.1, MZ217006.1, MZ217007.1, MZ217008.1, MZ217009.1, MZ217010.1, MZ217011.1, MZ217012.1, MZ217013.1, MZ217014.1, MZ217015.1, MZ217016.1, MZ217017.1, MZ217018.1, MZ217019.1, MZ217020.1, MZ217021.1, MZ217022.1, MZ217023.1, MZ217024.1, MZ217025.1, MZ217026.1, MZ217027.1, MZ217028.1, MZ217029.1, MZ217030.1, MZ217031.1, MZ217032.1, MZ217033.1, MZ217034.1, MZ217035.1, MZ217036.1, MZ217037.1, MZ217038.1, MZ217039.1, MZ217040.1, MZ217041.1, MZ217042.1, MZ217043.1, MZ217044.1, MZ217045.1, MZ217046.1, MZ217047.1, MZ217048.1, MZ217049.1, MZ217050.1, MZ217051.1, MZ217052.1, MZ217053.1, MZ217054.1, MZ217055.1, MZ217056.1, MZ217057.1, MZ217058.1, MZ217059.1, MZ217060.1, MZ217061.1, MZ217062.1, MZ217063.1, MZ217064.1, MZ217065.1, MZ217066.1, MZ217067.1, MZ217068.1, MZ217069.1, MZ217070.1, MZ217071.1, MZ217072.1, MZ217073.1, MZ217074.1, MZ217075.1, MZ217076.1, MZ217077.1, MZ217078.1, MZ217079.1, MZ217080.1, MZ217081.1, MZ217082.1, MZ217083.1, MZ217084.1, MZ217085.1, MZ217086.1, MZ217087.1, MZ217088.1, MZ217089.1, MZ217090.1, MZ217091.1, MZ217092.1, MZ217093.1, MZ217094.1, MZ217095.1, MZ217096.1, MZ217097.1, MZ217098.1, MZ217099.1, MZ217100.1, MZ217101.1, MZ217102.1, MZ217103.1, MZ217104.1, MZ217105.1, MZ217106.1, MZ217107.1, MZ217108.1, MZ217109.1, MZ217110.1, MZ217111.1, MZ217112.1, MZ217113.1, MZ217114.1, MZ217115.1, MZ217116.1, MZ217117.1, MZ217118.1, MZ217119.1, MZ217120.1, MZ217121.1, MZ217122.1, MZ217123.1, MZ217124.1, MZ217205.1, MZ217206.1, MZ217207.1, MZ217208.1, MZ217209.1, MZ217210.1, MZ217211.1, MZ217212.1, MZ217213.1, MZ217214.1, MZ217215.1, MZ217216.1, MZ217217.1, MZ217218.1, MZ217219.1, MZ217220.1, MZ217221.1, MZ217222.1, MZ217223.1, MZ217224.1, MZ217225.1, MZ217226.1, MZ217227.1, MZ217228.1, MZ217229.1, MZ217230.1, MZ217231.1, MZ217232.1, MZ217233.1, MZ217234.1, MZ217235.1, MZ217236.1, MZ217237.1, MZ217238.1, MZ217239.1, MZ217240.1, MZ217241.1, MZ217242.1, MZ217243.1, MZ217244.1, MZ217245.1, MZ217246.1, MZ217247.1, MZ217248.1, MZ217249.1, MZ217250.1, MZ217251.1, MZ217252.1, MZ217253.1, MZ217254.1, MZ217255.1, MZ217256.1, MZ217257.1, MZ217258.1, MZ217259.1, MZ217260.1, MZ217261.1, MZ217262.1, MZ217263.1, MZ217264.1, MZ217265.1, MZ217266.1, MZ217267.1, MZ217268.1, MZ217269.1, MZ217270.1, MZ217271.1, MZ217272.1, MZ217273.1, MZ217274.1, MZ217275.1, MZ217276.1, MZ217277.1, MZ217278.1, MZ217279.1, MZ217280.1, MZ217281.1, MZ217282.1, MZ217283.1, MZ217284.1, MZ217285.1, MZ217286.1, MZ217287.1, MZ217288.1, MZ217289.1, MZ217290.1, MZ217291.1, MZ217292.1, MZ217293.1, MZ217294.1, MZ217295.1, MZ217296.1, MZ217297.1, MZ217298.1, MZ217299.1, MZ217300.1, MZ217301.1, MZ217302.1, MZ217303.1, MZ217304.1, MZ217305.1, MZ217306.1, MZ217307.1, MZ217308.1, MZ217309.1, MZ217310.1, MZ217311.1, MZ217312.1, MZ217313.1, MZ217314.1, MZ217315.1, MZ217316.1, MZ217317.1, MZ217318.1, MZ217319.1, MZ217320.1, MZ217321.1, MZ217322.1, MZ217323.1, MZ217324.1, MZ217325.1, MZ217326.1, MZ217327.1, MZ217328.1, MZ217329.1, MZ217330.1, MZ217331.1, MZ217332.1, MZ217333.1, MZ217334.1, MZ217335.1, MZ217336.1, MZ217337.1, MZ217338.1, MZ217339.1, MZ217340.1, MZ217341.1, MZ217342.1, MZ217343.1, MZ217344.1, MZ217345.1, MZ217346.1, MZ217347.1, MZ217348.1, MZ217349.1, MZ217350.1, MZ217351.1, MZ217352.1, MZ217353.1, MZ217354.1, MZ217355.1, MZ217356.1, MZ217357.1, MZ217358.1, MZ217359.1, MZ217360.1, MZ217361.1, MZ217362.1, MZ217363.1, MZ217364.1, MZ217365.1, MZ217366.1, MZ217367.1, MZ217368.1, MZ217369.1, MZ217370.1, MZ217371.1, MZ217372.1, MZ217373.1, MZ217374.1, MZ217375.1, MZ217376.1, MZ217377.1, MZ217378.1, MZ217379.1, MZ217380.1, MZ217381.1, MZ217382.1, MZ217383.1, MZ217384.1, MZ217385.1, MZ217386.1, MZ217387.1, MZ217388.1, MZ217389.1, MZ217390.1, MZ217391.1, MZ217392.1, MZ217393.1, MZ217394.1, MZ217395.1, MZ217396.1, MZ217397.1, MZ217398.1, MZ217399.1, MZ217400.1, MZ217401.1, MZ217402.1, MZ217403.1, MZ217404.1, MZ217405.1, MZ217406.1, MZ217407.1, MZ217408.1, MZ217409.1, MZ217410.1, MZ217411.1, MZ217412.1, MZ217413.1, MZ217414.1, MZ217415.1, MZ217416.1, MZ217417.1, MZ217418.1, MZ217419.1, MZ217420.1, MZ217421.1, MZ217422.1, MZ217423.1, MZ217424.1, MZ217425.1, MZ217426.1, MZ217427.1, MZ217428.1, MZ217429.1, MZ217430.1, MZ217431.1, MZ217432.1, MZ217433.1, MZ217434.1, MZ217435.1, MZ217436.1, MZ217437.1, MZ217438.1, MZ217439.1, MZ217440.1, MZ217441.1, MZ217442.1, MZ217443.1, MZ217444.1, MZ217445.1, MZ217446.1, MZ217447.1, MZ217448.1, MZ217449.1, MZ217450.1, MZ217451.1, MZ217452.1, MZ217453.1, MZ217454.1, MZ217455.1, MZ217456.1, MZ217457.1, MZ217458.1, MZ217459.1, MZ217460.1, MZ217461.1, MZ217462.1, MZ217463.1, MZ217464.1, MZ217465.1, MZ217466.1, MZ217467.1, MZ217468.1, MZ217469.1, MZ217470.1, MZ217471.1, MZ217472.1, MZ217473.1, MZ217474.1, MZ217475.1, MZ217476.1, MZ217477.1, MZ217478.1, MZ217479.1, MZ217480.1, MZ217481.1, MZ217482.1, MZ217483.1, MZ217484.1, MZ217485.1, MZ217486.1, MZ217487.1, MZ217488.1, MZ217489.1, MZ217490.1, MZ217491.1, MZ217492.1, MZ217493.1, MZ217494.1, MZ217495.1, MZ217496.1, MZ217497.1, MZ217498.1, MZ217499.1, MZ217500.1, MZ217501.1, MZ217502.1, MZ217503.1, MZ217504.1, MZ217505.1, MZ217506.1, MZ217507.1, MZ217508.1, MZ217509.1, MZ217510.1, MZ217511.1, MZ217512.1, MZ217513.1, MZ217514.1, MZ217515.1, MZ217516.1, MZ217517.1, MZ217518.1, MZ217519.1, MZ217520.1, MZ217521.1, MZ217522.1, MZ217523.1, MZ217524.1, MZ217525.1, MZ217526.1, MZ217527.1, MZ217528.1, MZ217529.1, MZ217530.1, MZ217531.1, MZ217532.1, MZ217533.1, MZ217534.1, MZ217535.1, MZ217536.1, MZ217537.1, MZ217538.1, MZ217539.1, MZ217540.1, MZ217541.1, MZ217542.1, MZ217543.1, MZ217544.1, MZ217545.1, MZ217546.1, MZ217547.1, MZ217548.1, MZ217549.1, MZ217550.1, MZ217551.1, MZ217552.1, MZ222417.1, MZ222418.1, MZ222419.1, MZ222420.1, MZ222421.1, MZ222422.1, MZ222423.1, MZ222424.1, MZ222425.1, MZ222426.1, MZ222427.1, MZ222428.1, MZ222429.1, MZ222430.1, MZ222431.1, MZ222432.1, MZ222433.1, MZ222434.1, MZ222435.1, MZ222436.1, MZ222437.1, MZ222438.1, MZ222439.1, MZ222440.1, MZ222441.1, MZ222442.1, MZ222443.1, MZ222444.1, MZ222445.1, MZ222446.1, MZ222447.1, MZ222448.1, MZ222449.1, MZ222450.1, MZ222451.1, MZ222452.1, MZ222453.1, MZ222454.1, MZ222455.1, MZ222456.1, MZ222457.1, MZ222458.1, MZ222459.1, MZ222460.1, MZ222461.1, MZ222462.1, MZ222463.1, MZ222464.1, MZ222465.1, MZ222466.1, MZ222467.1, MZ222468.1, MZ222469.1, MZ222470.1, MZ222471.1, MZ222472.1, MZ222473.1, MZ222474.1, MZ222475.1, MZ222476.1, MZ222477.1, MZ222478.1, MZ222479.1, MZ222480.1, MZ222481.1, MZ222482.1, MZ222483.1, MZ225654.1, MZ225655.1, MZ225656.1, MZ225657.1, MZ225658.1, MZ225659.1, MZ225660.1, MZ225661.1, MZ225662.1, MZ225663.1, MZ225664.1, MZ225665.1, MZ225666.1, MZ225667.1, MZ225668.1, MZ225669.1, MZ225670.1, MZ225671.1, MZ225672.1, MZ225673.1, MZ225674.1, MZ225675.1, MZ225676.1, MZ225677.1, MZ225678.1, MZ225679.1, MZ225680.1, MZ225681.1, MZ225682.1, MZ225683.1, MZ225684.1, MZ225685.1, MZ225686.1, MZ225687.1, MZ225688.1, MZ225689.1, MZ225690.1, MZ225691.1, MZ225692.1, MZ225693.1, MZ225694.1, MZ225695.1, MZ225696.1, MZ225697.1, MZ225698.1, MZ225699.1, MZ225700.1, MZ225701.1, MZ225702.1, MZ225703.1, MZ225704.1, MZ225705.1, MZ225706.1, MZ225707.1, MZ225708.1, MZ225709.1, MZ225710.1, MZ225711.1, MZ225712.1, MZ225713.1, MZ225714.1, MZ225715.1, MZ225716.1, MZ225717.1, MZ225718.1, MZ225719.1, MZ225720.1, MZ225721.1, MZ225722.1, MZ225723.1, MZ225724.1, MZ225725.1, MZ225726.1, MZ225727.1, MZ225728.1, MZ225729.1, MZ225730.1, MZ225731.1, MZ225732.1, MZ225733.1, MZ225734.1, MZ225735.1, MZ225736.1, MZ225737.1, MZ225738.1, MZ225739.1, MZ225740.1, MZ225741.1, MZ225742.1, MZ225743.1, MZ225744.1, MZ225745.1, MZ225746.1, MZ225747.1, MZ225748.1, MZ225749.1, MZ225750.1, MZ225751.1, MZ225752.1, MZ225753.1, MZ225754.1, MZ225755.1, MZ225756.1, MZ225757.1, MZ225758.1, MZ225759.1, MZ225760.1, MZ225761.1, MZ225762.1, MZ225763.1, MZ225764.1, MZ225765.1, MZ225766.1, MZ225767.1, MZ225768.1, MZ225769.1, MZ225770.1, MZ225771.1, MZ225772.1, MZ225773.1, MZ225774.1, MZ225775.1, MZ225776.1, MZ225777.1, MZ225778.1, MZ225779.1, MZ225780.1, MZ225781.1, MZ225782.1, MZ225783.1, MZ225784.1, MZ225785.1, MZ225786.1, MZ225787.1, MZ225788.1, MZ225789.1, MZ225790.1, MZ225791.1, MZ225792.1, MZ225793.1, MZ225794.1, MZ225795.1, MZ225796.1, MZ225797.1, MZ225798.1, MZ225799.1, MZ225800.1, MZ225801.1, MZ225802.1, MZ225803.1, MZ225804.1, MZ225805.1, MZ225806.1, MZ225807.1, MZ225808.1, MZ225809.1, MZ225810.1, MZ225811.1, MZ225812.1, MZ225813.1, MZ225814.1, MZ225815.1, MZ225816.1, MZ225817.1, MZ225818.1, MZ225819.1, MZ225820.1, MZ225821.1, MZ225822.1, MZ225823.1, MZ225824.1, MZ225825.1, MZ225826.1, MZ225827.1, MZ225828.1, MZ225829.1, MZ225830.1, MZ225831.1, MZ225832.1, MZ225833.1, MZ225834.1, MZ225835.1, MZ225836.1, MZ225837.1, MZ225838.1, MZ225839.1, MZ225840.1, MZ225841.1, MZ225842.1, MZ225843.1, MZ225844.1, MZ225845.1, MZ225846.1, MZ225847.1, MZ225848.1, MZ225849.1, MZ225850.1, MZ225851.1, MZ225852.1, MZ225853.1, MZ225854.1, MZ225855.1, MZ225856.1, MZ225857.1, MZ225858.1, MZ225859.1, MZ225860.1, MZ225861.1, MZ225862.1, MZ225863.1, MZ225864.1, MZ225865.1, MZ225866.1, MZ225867.1, MZ225868.1, MZ225869.1, MZ225870.1, MZ225871.1, MZ225872.1, MZ225873.1, MZ225874.1, MZ225875.1, MZ225876.1, MZ225877.1, MZ225878.1, MZ225879.1, MZ225880.1, MZ225881.1, MZ225882.1, MZ225883.1, MZ225884.1, MZ225885.1, MZ225886.1, MZ225887.1, MZ225888.1, MZ225889.1, MZ225890.1, MZ225891.1, MZ225892.1, MZ225893.1, MZ225894.1, MZ225895.1, MZ225896.1, MZ225897.1, MZ225898.1, MZ225899.1, MZ225900.1, MZ225901.1, MZ225902.1, MZ225903.1, MZ225904.1, MZ225905.1, MZ225906.1, MZ225907.1, MZ225908.1, MZ225909.1, MZ225910.1, MZ225911.1, MZ225912.1, MZ225913.1, MZ225914.1, MZ225915.1, MZ225916.1, MZ225917.1, MZ225918.1, MZ225919.1, MZ225920.1, MZ225921.1, MZ225922.1, MZ225923.1, MZ225924.1, MZ225925.1, MZ225926.1, MZ225927.1, MZ225928.1, MZ225929.1, MZ225930.1, MZ225931.1, MZ225932.1, MZ225933.1, MZ225934.1, MZ225935.1, MZ225936.1, MZ225937.1, MZ225938.1, MZ225939.1, MZ225940.1, MZ225941.1, MZ225942.1, MZ225943.1, MZ225944.1, MZ225945.1, MZ225946.1, MZ225947.1, MZ225948.1, MZ225949.1, MZ225950.1, MZ225951.1, MZ225952.1, MZ225953.1, MZ225954.1, MZ225955.1, MZ225956.1, MZ225957.1, MZ225958.1, MZ225959.1, MZ225960.1, MZ225961.1, MZ225962.1, MZ225963.1, MZ225964.1, MZ225965.1, MZ225966.1, MZ225967.1, MZ225968.1, MZ225969.1, MZ225970.1, MZ225971.1, MZ225972.1, MZ225973.1, MZ225974.1, MZ225975.1, MZ225976.1, MZ225977.1, MZ225978.1, MZ225979.1, MZ225980.1, MZ225981.1, MZ225982.1, MZ225983.1, MZ225984.1, MZ225985.1, MZ225986.1, MZ225987.1, MZ225988.1, MZ225989.1, MZ225990.1, MZ225991.1, MZ225992.1, MZ225993.1, MZ225994.1, MZ225995.1, MZ225996.1, MZ225997.1, MZ225998.1, MZ225999.1, MZ226000.1, MZ226001.1, MZ226002.1, MZ226003.1, MZ226004.1, MZ226005.1, MZ226006.1, MZ226007.1, MZ226008.1, MZ226009.1, MZ226010.1, MZ226011.1, MZ226012.1, MZ226013.1, MZ226014.1, MZ226015.1, MZ226016.1, MZ226017.1, MZ226018.1, MZ226019.1, MZ226020.1, MZ226021.1, MZ226022.1, MZ226023.1, MZ226024.1, MZ226025.1, MZ226026.1, MZ226027.1, MZ226028.1, MZ226029.1, MZ226030.1, MZ226031.1, MZ226032.1, MZ226033.1, MZ226034.1, MZ226035.1, MZ226036.1, MZ226037.1, MZ226038.1, MZ226039.1, MZ226040.1, MZ226041.1, MZ226042.1, MZ226043.1, MZ226044.1, MZ226045.1, MZ226046.1, MZ226047.1, MZ226048.1, MZ226049.1, MZ226050.1, MZ226051.1, MZ226052.1, MZ226053.1, MZ226054.1, MZ226055.1, MZ226056.1, MZ226057.1, MZ226058.1, MZ226059.1, MZ226060.1, MZ226061.1, MZ226062.1, MZ226063.1, MZ226064.1, MZ226065.1, MZ226066.1, MZ226067.1, MZ226068.1, MZ226069.1, MZ226070.1, MZ226071.1, MZ226072.1, MZ226073.1, MZ226074.1, MZ226075.1, MZ226076.1, MZ226077.1, MZ226078.1, MZ226079.1, MZ226080.1, MZ226081.1, MZ226082.1, MZ226083.1, MZ226084.1, MZ226085.1, MZ226086.1, MZ226087.1, MZ226088.1, MZ226089.1, MZ226090.1, MZ226091.1, MZ226092.1, MZ226093.1, MZ226094.1, MZ226095.1, MZ226096.1, MZ226097.1, MZ226098.1, MZ226099.1, MZ226100.1, MZ226101.1, MZ226102.1, MZ226103.1, MZ226104.1, MZ226105.1, MZ226106.1, MZ226107.1, MZ226108.1, MZ226109.1, MZ226110.1, MZ226111.1, MZ226112.1, MZ226113.1, MZ226114.1, MZ226115.1, MZ226116.1, MZ226117.1, MZ226118.1, MZ226119.1, MZ226120.1, MZ226121.1, MZ226122.1, MZ226123.1, MZ226124.1, MZ226125.1, MZ226126.1, MZ226127.1, MZ226128.1, MZ226129.1, MZ226130.1, MZ226131.1, MZ226132.1, MZ226133.1, MZ226134.1, MZ226135.1, MZ226136.1, MZ226137.1, MZ226138.1, MZ226139.1, MZ226140.1, MZ226141.1, MZ226142.1, MZ226143.1, MZ226144.1, MZ226145.1, MZ226146.1, MZ226147.1, MZ226148.1, MZ226149.1, MZ226150.1, MZ226151.1, MZ226152.1, MZ226153.1, MZ226154.1, MZ226155.1, MZ226156.1, MZ226157.1, MZ226158.1, MZ226159.1, MZ226160.1, MZ226161.1, MZ226162.1, MZ226163.1, MZ226164.1, MZ226165.1, MZ226166.1, MZ226167.1, MZ226168.1, MZ226169.1, MZ226170.1, MZ226171.1, MZ226172.1, MZ226173.1, MZ226174.1, MZ226175.1, MZ226176.1, MZ226177.1, MZ226178.1, MZ226179.1, MZ226180.1, MZ226181.1, MZ226182.1, MZ226183.1, MZ226184.1, MZ226185.1, MZ226186.1, MZ226187.1, MZ226188.1, MZ226189.1, MZ226190.1, MZ226191.1, MZ226192.1, MZ226193.1, MZ226194.1, MZ226195.1, MZ226196.1, MZ226197.1, MZ226198.1, MZ226199.1, MZ226200.1, MZ226201.1, MZ226202.1, MZ226203.1, MZ226204.1, MZ226205.1, MZ226206.1, MZ226207.1, MZ226208.1, MZ226209.1, MZ226210.1, MZ226211.1, MZ226212.1, MZ226213.1, MZ226214.1, MZ226215.1, MZ226216.1, MZ226217.1, MZ226218.1, MZ226219.1, MZ226220.1, MZ226221.1, MZ226222.1, MZ226223.1, MZ226224.1, MZ226225.1, MZ226226.1, MZ226227.1, MZ226228.1, MZ226229.1, MZ226230.1, MZ226231.1, MZ226232.1, MZ226233.1, MZ226234.1, MZ226235.1, MZ226236.1, MZ226237.1, MZ226238.1, MZ226239.1, MZ226240.1, MZ226241.1, MZ226242.1, MZ226243.1, MZ226244.1, MZ226245.1, MZ226246.1, MZ226247.1, MZ226248.1, MZ226249.1, MZ226250.1, MZ226251.1, MZ226252.1, MZ226253.1, MZ226254.1, MZ226255.1, MZ226256.1, MZ226257.1, MZ226258.1, MZ226259.1, MZ226260.1, MZ226261.1, MZ226262.1, MZ226263.1, MZ226264.1, MZ226265.1, MZ226266.1, MZ226267.1, MZ226268.1, MZ226269.1, MZ226270.1, MZ226271.1, MZ226272.1, MZ226273.1, MZ226274.1, MZ226275.1, MZ226276.1, MZ226277.1, MZ226278.1, MZ226279.1, MZ226280.1, MZ226281.1, MZ226282.1, MZ226283.1, MZ226284.1, MZ226285.1, MZ226286.1, MZ226287.1, MZ226288.1, MZ226289.1, MZ226290.1, MZ226291.1, MZ226292.1, MZ226293.1, MZ226294.1, MZ226295.1, MZ226296.1, MZ226297.1, MZ226298.1, MZ226299.1, MZ226300.1, MZ226301.1, MZ226302.1, MZ226303.1, MZ226304.1, MZ226305.1, MZ226306.1, MZ226307.1, MZ226308.1, MZ226309.1, MZ226310.1, MZ226311.1, MZ226312.1, MZ226313.1, MZ226314.1, MZ226315.1, MZ226316.1, MZ226317.1, MZ226318.1, MZ226319.1, MZ226320.1, MZ226321.1, MZ226322.1, MZ226323.1, MZ226324.1, MZ226325.1, MZ226326.1, MZ226327.1, MZ226328.1, MZ226329.1, MZ226330.1, MZ226331.1, MZ226332.1, MZ226333.1, MZ226334.1, MZ226335.1, MZ226336.1, MZ226337.1, MZ226338.1, MZ226339.1, MZ226340.1, MZ226341.1, MZ226342.1, MZ226343.1, MZ226344.1, MZ226345.1, MZ226346.1, MZ226347.1, MZ226348.1, MZ226349.1, MZ226350.1, MZ226351.1, MZ226352.1, MZ226353.1, MZ226354.1, MZ226355.1, MZ226356.1, MZ226357.1, MZ226358.1, MZ226359.1, MZ226360.1, MZ226361.1, MZ226362.1, MZ226363.1, MZ226364.1, MZ226365.1, MZ226366.1, MZ226367.1, MZ226368.1, MZ226369.1, MZ226370.1, MZ226371.1, MZ226372.1, MZ226373.1, MZ226374.1, MZ226375.1, MZ226376.1, MZ226377.1, MZ226378.1, MZ226379.1, MZ226380.1, MZ226381.1, MZ226382.1, MZ226383.1, MZ226384.1, MZ226385.1, MZ226386.1, MZ226387.1, MZ226388.1, MZ226389.1, MZ226390.1, MZ226391.1, MZ226392.1, MZ226393.1, MZ226394.1, MZ226395.1, MZ226396.1, MZ226397.1, MZ226398.1, MZ226399.1, MZ226400.1, MZ226401.1, MZ226402.1, MZ226403.1, MZ226404.1, MZ226405.1, MZ226406.1, MZ226407.1, MZ226408.1, MZ226409.1, MZ226410.1, MZ226411.1, MZ226412.1, MZ226413.1, MZ226414.1, MZ226415.1, MZ226416.1, MZ226417.1, MZ226418.1, MZ226419.1, MZ226420.1, MZ226421.1, MZ226422.1, MZ226423.1, MZ226424.1, MZ226425.1, MZ226426.1, MZ226427.1, MZ226428.1, MZ241014.1, MZ241015.1, MZ241016.1, MZ241017.1, MZ241018.1, MZ241019.1, MZ241020.1, MZ241021.1, MZ241022.1, MZ241023.1, MZ241024.1, MZ241025.1, MZ241026.1, MZ241027.1, MZ241028.1, MZ241029.1, MZ241030.1, MZ241031.1, MZ241032.1, MZ241033.1, MZ241034.1, MZ241035.1, MZ241036.1, MZ241037.1, MZ241038.1, MZ241039.1, MZ241040.1, MZ241041.1, MZ241042.1, MZ241043.1, MZ241044.1, MZ241045.1, MZ241046.1, MZ241047.1, MZ241048.1, MZ241049.1, MZ241050.1, MZ241051.1, MZ241052.1, MZ241053.1, MZ241054.1, MZ241055.1, MZ241056.1, MZ241057.1, MZ241058.1, MZ241059.1, MZ241060.1, MZ241061.1, MZ241062.1, MZ241063.1, MZ241064.1, MZ241065.1, MZ241066.1, MZ241067.1, MZ241068.1, MZ241069.1, MZ241071.1, MZ241072.1, MZ241073.1, MZ241074.1, MZ241075.1, MZ241076.1, MZ241077.1, MZ241078.1, MZ241079.1, MZ241080.1, MZ241081.1, MZ241082.1, MZ241083.1, MZ241084.1, MZ241085.1, MZ241086.1, MZ241087.1, MZ241088.1, MZ241089.1, MZ241090.1, MZ241091.1, MZ241092.1, MZ241093.1, MZ241094.1, MZ241095.1, MZ241096.1, MZ241097.1, MZ241098.1, MZ241099.1, MZ241100.1, MZ241101.1, MZ241102.1, MZ241103.1, MZ241104.1, MZ241105.1, MZ241106.1, MZ241107.1, MZ243324.1, MZ243325.1, MZ243326.1, MZ243327.1, MZ243328.1, MZ243329.1, MZ243330.1, MZ243331.1, MZ243332.1, MZ243333.1, MZ243334.1, MZ243335.1, MZ243336.1, MZ243337.1, MZ243338.1, MZ243339.1, MZ243340.1, MZ243341.1, MZ243342.1, MZ243343.1, MZ243344.1, MZ243345.1, MZ243346.1, MZ243347.1, MZ243348.1, MZ243349.1, MZ243350.1, MZ243351.1, MZ243352.1, MZ243353.1, MZ243354.1, MZ243355.1, MZ243356.1, MZ243357.1, MZ243358.1, MZ243359.1, MZ243360.1, MZ243361.1, MZ243362.1, MZ243363.1, MZ243364.1, MZ243365.1, MZ243366.1, MZ243367.1, MZ243368.1, MZ243369.1, MZ243370.1, MZ243371.1, MZ243372.1, MZ243373.1, MZ243374.1, MZ243375.1, MZ243376.1, MZ243377.1, MZ243378.1, MZ243379.1, MZ243380.1, MZ243381.1, MZ243382.1, MZ243383.1, MZ243384.1, MZ243385.1, MZ243386.1, MZ243387.1, MZ243388.1, MZ243389.1, MZ243390.1, MZ243391.1, MZ243392.1, MZ243393.1, MZ243394.1, MZ243395.1, MZ243396.1, MZ243397.1, MZ243398.1, MZ243399.1, MZ243400.1, MZ243401.1, MZ243402.1, MZ243403.1, MZ243404.1, MZ243405.1, MZ243406.1, MZ243407.1, MZ243408.1, MZ243409.1, MZ243410.1, MZ243412.1, MZ243413.1, MZ243414.1, MZ243415.1, MZ243416.1, MZ243417.1, MZ243418.1, MZ243419.1, MZ243420.1, MZ243421.1, MZ243422.1, MZ243423.1, MZ243424.1, MZ243425.1, MZ243426.1, MZ243427.1, MZ243428.1, MZ243429.1, MZ243430.1, MZ243431.1, MZ243432.1, MZ243433.1, MZ243434.1, MZ243435.1, MZ243436.1, MZ243437.1, MZ243438.1, MZ243439.1, MZ243440.1, MZ243441.1, MZ243442.1, MZ243443.1, MZ243444.1, MZ243445.1, MZ243446.1, MZ243447.1, MZ243448.1, MZ243449.1, MZ243450.1, MZ243451.1, MZ243452.1, MZ243453.1, MZ243454.1, MZ243455.1, MZ243456.1, MZ243457.1, MZ243458.1, MZ243459.1, MZ243460.1, MZ243461.1, MZ243462.1, MZ243463.1, MZ243464.1, MZ243465.1, MZ255128.1, MZ255129.1, MZ255130.1, MZ255131.1, MZ255132.1, MZ255133.1, MZ255134.1, MZ255135.1, MZ255136.1, MZ255137.1, MZ255138.1, MZ255139.1, MZ255140.1, MZ255141.1, MZ255142.1, MZ255143.1, MZ270191.1, MZ270192.1, MZ270193.1, MZ270194.1, MZ270195.1, MZ270196.1, MZ270197.1, MZ270198.1, MZ270199.1, MZ270200.1, MZ270202.1, MZ270203.1, MZ270204.1, MZ270205.1, MZ270206.1, MZ270207.1, MZ270208.1, MZ270209.1, MZ270210.1, MZ270211.1, MZ270212.1, MZ270213.1, MZ270214.1, MZ270215.1, MZ270216.1, MZ270217.1, MZ270218.1, MZ270219.1, MZ270220.1, MZ270221.1, MZ270222.1, MZ270223.1, MZ270224.1, MZ270225.1, MZ270226.1, MZ270227.1, MZ270228.1, MZ270229.1, MZ270230.1, MZ270232.1, MZ270233.1, MZ270234.1, MZ270235.1, MZ270236.1, MZ270237.1, MZ270238.1, MZ270239.1, MZ270240.1, MZ270241.1, MZ270242.1, MZ270243.1, MZ270244.1, MZ270245.1, MZ270246.1, MZ270247.1, MZ270248.1, MZ270249.1, MZ270250.1, MZ270251.1, MZ270252.1, MZ270253.1, MZ270254.1, MZ270255.1, MZ270256.1, MZ270257.1, MZ270258.1, MZ270259.1, MZ270260.1, MZ270261.1, MZ270262.1, MZ270263.1, MZ270264.1, MZ270265.1, MZ270266.1, MZ270267.1, MZ270268.1, MZ270269.1, MZ270270.1, MZ270271.1, MZ270272.1, MZ270273.1, MZ270274.1, MZ270275.1, MZ270276.1, MZ270277.1, MZ270278.1, MZ270279.1, MZ270280.1, MZ270281.1, MZ270282.1, MZ270283.1, MZ270284.1, MZ270285.1, MZ270286.1, MZ270287.1, MZ270288.1, MZ270289.1, MZ270291.1, MZ270292.1, MZ270293.1, MZ270294.1, MZ270295.1, MZ270296.1, MZ270297.1, MZ270298.1, MZ270299.1, MZ270300.1, MZ270301.1, MZ270302.1, MZ270303.1, MZ270304.1, MZ270305.1, MZ270306.1, MZ270307.1, MZ270308.1, MZ270309.1, MZ270310.1, MZ270311.1, MZ270312.1, MZ270313.1, MZ270314.1, MZ270315.1, MZ270316.1, MZ270317.1, MZ270318.1, MZ270319.1, MZ270320.1, MZ270321.1, MZ270322.1, MZ270323.1, MZ270324.1, MZ270325.1, MZ270326.1, MZ270327.1, MZ270328.1, MZ270330.1, MZ270331.1, MZ270332.1, MZ270333.1, MZ270334.1, MZ270335.1, MZ270336.1, MZ270337.1, MZ270338.1, MZ270339.1, MZ270340.1, MZ270341.1, MZ270342.1, MZ270343.1, MZ270344.1, MZ270345.1, MZ270346.1, MZ270347.1, MZ270348.1, MZ270349.1, MZ270350.1, MZ270351.1, MZ270352.1, MZ270353.1, MZ270354.1, MZ270355.1, MZ270356.1, MZ270357.1, MZ270358.1, MZ270360.1, MZ270361.1, MZ270362.1, MZ270363.1, MZ270364.1, MZ270365.1, MZ270366.1, MZ270367.1, MZ270368.1, MZ270369.1, MZ270370.1, MZ270371.1, MZ270372.1, MZ270373.1, MZ270374.1, MZ270375.1, MZ270376.1, MZ270377.1, MZ270378.1, MZ270379.1, MZ270380.1, MZ270381.1, MZ270382.1, MZ270383.1, MZ270384.1, MZ270385.1, MZ270386.1, MZ270387.1, MZ270388.1, MZ270389.1, MZ270390.1, MZ270391.1, MZ270392.1, MZ270393.1, MZ270394.1, MZ270395.1, MZ270396.1, MZ270397.1, MZ270398.1, MZ270399.1, MZ270400.1, MZ270401.1, MZ270402.1, MZ270403.1, MZ270404.1, MZ270405.1, MZ270406.1, MZ270407.1, MZ270408.1, MZ270409.1, MZ270410.1, MZ270411.1, MZ270412.1, MZ270413.1, MZ270414.1, MZ270415.1, MZ270416.1, MZ270417.1, MZ270418.1, MZ270419.1, MZ270420.1, MZ270421.1, MZ270422.1, MZ270423.1, MZ270424.1, MZ270425.1, MZ270426.1, MZ270427.1, MZ270428.1, MZ270429.1, MZ270430.1, MZ270431.1, MZ270432.1, MZ270433.1, MZ270434.1, MZ270435.1, MZ270436.1, MZ270437.1, MZ270438.1, MZ270439.1, MZ270440.1, MZ270441.1, MZ270442.1, MZ270443.1, MZ270444.1, MZ270445.1, MZ270446.1, MZ270448.1, MZ270449.1, MZ270450.1, MZ270451.1, MZ270452.1, MZ270453.1, MZ270454.1, MZ270455.1, MZ270456.1, MZ270457.1, MZ270458.1, MZ270459.1, MZ270460.1, MZ270461.1, MZ270462.1, MZ270463.1, MZ270464.1, MZ270465.1, MZ270467.1, MZ270468.1, MZ270469.1, MZ270470.1, MZ270471.1, MZ270472.1, MZ270473.1, MZ270474.1, MZ270475.1, MZ270476.1, MZ270477.1, MZ270478.1, MZ270479.1, MZ270480.1, MZ270481.1, MZ270482.1, MZ270483.1, MZ270484.1, MZ270485.1, MZ270486.1, MZ270487.1, MZ270488.1, MZ270489.1, MZ270490.1, MZ270491.1, MZ270492.1, MZ270493.1, MZ270494.1, MZ270495.1, MZ270496.1, MZ270497.1, MZ270498.1, MZ270499.1, MZ270500.1, MZ270501.1, MZ270502.1, MZ270503.1, MZ274470.1, MZ274471.1, MZ274472.1, MZ274473.1, MZ274474.1, MZ274475.1, MZ274476.1, MZ274477.1, MZ274478.1, MZ274479.1, MZ274480.1, MZ274481.1, MZ274482.1, MZ274484.1, MZ274485.1, MZ274486.1, MZ274487.1, MZ274488.1, MZ274489.1, MZ274490.1, MZ274491.1, MZ274492.1, MZ274493.1, MZ274494.1, MZ274495.1, MZ274496.1, MZ274497.1, MZ274498.1, MZ274499.1, MZ274500.1, MZ274501.1, MZ274502.1, MZ274503.1, MZ274504.1, MZ274505.1, MZ274506.1, MZ274507.1, MZ274508.1, MZ274509.1, MZ274510.1, MZ274511.1, MZ274512.1, MZ274513.1, MZ274514.1, MZ274515.1, MZ274516.1, MZ274517.1, MZ274518.1, MZ274519.1, MZ274520.1, MZ274521.1, MZ274522.1, MZ274523.1, MZ274524.1, MZ274525.1, MZ274526.1, MZ274527.1, MZ274528.1, MZ274529.1, MZ274530.1, MZ274531.1, MZ274532.1, MZ274533.1, MZ274534.1, MZ274535.1, MZ274536.1, MZ274537.1, MZ274538.1, MZ274539.1, MZ274540.1, MZ274541.1, MZ274542.1, MZ274543.1, MZ274544.1, MZ274545.1, MZ274546.1, MZ274547.1, MZ274548.1, MZ274549.1, MZ274550.1, MZ274551.1, MZ274552.1, MZ274553.1, MZ274554.1, MZ274555.1, MZ274556.1, MZ274557.1, MZ274558.1, MZ274559.1, MZ274560.1, MZ274561.1, MZ274562.1, MZ274563.1, MZ274564.1, MZ274565.1, MZ274566.1, MZ274567.1, MZ274568.1, MZ274569.1, MZ274570.1, MZ274571.1, MZ274572.1, MZ274573.1, MZ274574.1, MZ274575.1, MZ274576.1, MZ274577.1, MZ274578.1, MZ274579.1, MZ274580.1, MZ274581.1, MZ274582.1, MZ274583.1, MZ274584.1, MZ274585.1, MZ274586.1, MZ274587.1, MZ274588.1, MZ274589.1, MZ274590.1, MZ274591.1, MZ274592.1, MZ274593.1, MZ274594.1, MZ274595.1, MZ274596.1, MZ274597.1, MZ274598.1, MZ274599.1, MZ274600.1, MZ274601.1, MZ274602.1, MZ274603.1, MZ274604.1, MZ274605.1, MZ274606.1, MZ274607.1, MZ274608.1, MZ274609.1, MZ274610.1, MZ274611.1, MZ274612.1, MZ274613.1, MZ274614.1, MZ274615.1, MZ274616.1, MZ274617.1, MZ274618.1, MZ274619.1, MZ274620.1, MZ274621.1, MZ274622.1, MZ274623.1, MZ274624.1, MZ274625.1, MZ274626.1, MZ274627.1, MZ274628.1, MZ274629.1, MZ274630.1, MZ274631.1, MZ274632.1, MZ274633.1, MZ274634.1, MZ274635.1, MZ274636.1, MZ274637.1, MZ274638.1, MZ274639.1, MZ274640.1, MZ274641.1, MZ274642.1, MZ274643.1, MZ274644.1, MZ274645.1, MZ274647.1, MZ274649.1, MZ274650.1, MZ274651.1, MZ274652.1, MZ274653.1, MZ274654.1, MZ274655.1, MZ274656.1, MZ274657.1, MZ274658.1, MZ274659.1, MZ274660.1, MZ274661.1, MZ274662.1, MZ274663.1, MZ274664.1, MZ274665.1, MZ274666.1, MZ274667.1, MZ274668.1, MZ274669.1, MZ274670.1, MZ274671.1, MZ274672.1, MZ274673.1, MZ274674.1, MZ274675.1, MZ274676.1, MZ274677.1, MZ274678.1, MZ274679.1, MZ274680.1, MZ274681.1, MZ274682.1, MZ274683.1, MZ274684.1, MZ274685.1, MZ274686.1, MZ274687.1, MZ274688.1, MZ274689.1, MZ274690.1, MZ274691.1, MZ274692.1, MZ274693.1, MZ274694.1, MZ274695.1, MZ274696.1, MZ274697.1, MZ274698.1, MZ274699.1, MZ274700.1, MZ274701.1, MZ274702.1, MZ274703.1, MZ274704.1, MZ274705.1, MZ274706.1, MZ274707.1, MZ274708.1, MZ274709.1, MZ274710.1, MZ274711.1, MZ274712.1, MZ274713.1, MZ274714.1, MZ274715.1, MZ274716.1, MZ274717.1, MZ274718.1, MZ274719.1, MZ274720.1, MZ274721.1, MZ274722.1, MZ274724.1, MZ274725.1, MZ274726.1, MZ274727.1, MZ274728.1, MZ274729.1, MZ274730.1, MZ274731.1, MZ274732.1, MZ274733.1, MZ274734.1, MZ274735.1, MZ274736.1, MZ274737.1, MZ274738.1, MZ274739.1, MZ274740.1, MZ274741.1, MZ274742.1, MZ274743.1, MZ274744.1, MZ274745.1, MZ274746.1, MZ274747.1, MZ274748.1, MZ274749.1, MZ274750.1, MZ274965.1, MZ274966.1, MZ274967.1, MZ274968.1, MZ274969.1, MZ274970.1, MZ274971.1, MZ274972.1, MZ274973.1, MZ274974.1, MZ274975.1, MZ274976.1, MZ274977.1, MZ274978.1, MZ274979.1, MZ274980.1, MZ274981.1, MZ274982.1, MZ274983.1, MZ274984.1, MZ274985.1, MZ274986.1, MZ274987.1, MZ274988.1, MZ274989.1, MZ274990.1, MZ274991.1, MZ274992.1, MZ274993.1, MZ274994.1, MZ274995.1, MZ274996.1, MZ274997.1, MZ274998.1, MZ274999.1, MZ275000.1, MZ275001.1, MZ275002.1, MZ275003.1, MZ275004.1, MZ275005.1, MZ275006.1, MZ275007.1, MZ275008.1, MZ275009.1, MZ275010.1, MZ275011.1, MZ275012.1, MZ275013.1, MZ275014.1, MZ275015.1, MZ275016.1, MZ275017.1, MZ275018.1, MZ275019.1, MZ275020.1, MZ275021.1, MZ275022.1, MZ275023.1, MZ275024.1, MZ275025.1, MZ275026.1, MZ275027.1, MZ275028.1, MZ275029.1, MZ275030.1, MZ275031.1, MZ275032.1, MZ275033.1, MZ275034.1, MZ275035.1, MZ275036.1, MZ275037.1, MZ275038.1, MZ275039.1, MZ275040.1, MZ275041.1, MZ275042.1, MZ275043.1, MZ275044.1, MZ275045.1, MZ275046.1, MZ275047.1, MZ275048.1, MZ275049.1, MZ275050.1, MZ275051.1, MZ275052.1, MZ275053.1, MZ275054.1, MZ275055.1, MZ275056.1, MZ275057.1, MZ275058.1, MZ275059.1, MZ275060.1, MZ275061.1, MZ275062.1, MZ275063.1, MZ275064.1, MZ275065.1, MZ275066.1, MZ275067.1, MZ275068.1, MZ275069.1, MZ275070.1, MZ275071.1, MZ275072.1, MZ275073.1, MZ275074.1, MZ275075.1, MZ275076.1, MZ275077.1, MZ275078.1, MZ275079.1, MZ275080.1, MZ275081.1, MZ275082.1, MZ275083.1, MZ275084.1, MZ275085.1, MZ275086.1, MZ275087.1, MZ275088.1, MZ275089.1, MZ275090.1, MZ275091.1, MZ275092.1, MZ275093.1, MZ275094.1, MZ275095.1, MZ275096.1, MZ275097.1, MZ275098.1, MZ275099.1, MZ275100.1, MZ275101.1, MZ275102.1, MZ275103.1, MZ275104.1, MZ275105.1, MZ275106.1, MZ275107.1, MZ275108.1, MZ275109.1, MZ275110.1, MZ275111.1, MZ275112.1, MZ275113.1, MZ275114.1, MZ275115.1, MZ275116.1, MZ275117.1, MZ275118.1, MZ275119.1, MZ275120.1, MZ275121.1, MZ275122.1, MZ275123.1, MZ275125.1, MZ275126.1, MZ275127.1, MZ275128.1, MZ275129.1, MZ275130.1, MZ275131.1, MZ275132.1, MZ275133.1, MZ275134.1, MZ275135.1, MZ275136.1, MZ275137.1, MZ275138.1, MZ275139.1, MZ275140.1, MZ275141.1, MZ275142.1, MZ275143.1, MZ275144.1, MZ275145.1, MZ275146.1, MZ275147.1, MZ275148.1, MZ275149.1, MZ275150.1, MZ275151.1, MZ275152.1, MZ275153.1, MZ275154.1, MZ275155.1, MZ275156.1, MZ275157.1, MZ275158.1, MZ275159.1, MZ275160.1, MZ275161.1, MZ275162.1, MZ275163.1, MZ275164.1, MZ275165.1, MZ275166.1, MZ275167.1, MZ275168.1, MZ275169.1, MZ275170.1, MZ275171.1, MZ275172.1, MZ275173.1, MZ275174.1, MZ275175.1, MZ275176.1, MZ275177.1, MZ275178.1, MZ275179.1, MZ275180.1, MZ275181.1, MZ275182.1, MZ275183.1, MZ275184.1, MZ275185.1, MZ275186.1, MZ275187.1, MZ275188.1, MZ275189.1, MZ275190.1, MZ275191.1, MZ275192.1, MZ275193.1, MZ275194.1, MZ275195.1, MZ275196.1, MZ275197.1, MZ275198.1, MZ275199.1, MZ275200.1, MZ275201.1, MZ275202.1, MZ275203.1, MZ275204.1, MZ275205.1, MZ275206.1, MZ275207.1, MZ275208.1, MZ277919.1, MZ277920.1, MZ277921.1, MZ277922.1, MZ277923.1, MZ277924.1, MZ277925.1, MZ277926.1, MZ277927.1, MZ277928.1, MZ277929.1, MZ277930.1, MZ277931.1, MZ277932.1, MZ277933.1, MZ277934.1, MZ277935.1, MZ277936.1, MZ277937.1, MZ277979.1, MZ277980.1, MZ277981.1, MZ277982.1, MZ277983.1, MZ277984.1, MZ277985.1, MZ277986.1, MZ277987.1, MZ277988.1, MZ277989.1, MZ277990.1, MZ277991.1, MZ277992.1, MZ277993.1, MZ277994.1, MZ277995.1, MZ277996.1, MZ277997.1, MZ277998.1, MZ277999.1, MZ278000.1, MZ278001.1, MZ278002.1, MZ278003.1, MZ278004.1, MZ278005.1, MZ278006.1, MZ278507.1, MZ278508.1, MZ278509.1, MZ278510.1, MZ278511.1, MZ278512.1, MZ278513.1, MZ278514.1, MZ278515.1, MZ278516.1, MZ278517.1, MZ278518.1, MZ278519.1, MZ278520.1, MZ278521.1, MZ278522.1, MZ278523.1, MZ278524.1, MZ278525.1, MZ278526.1, MZ278527.1, MZ278528.1, MZ278529.1, MZ278530.1, MZ278531.1, MZ278532.1, MZ278533.1, MZ278534.1, MZ287865.1, MZ287866.1, MZ287867.1, MZ287868.1, MZ287869.1, MZ287870.1, MZ287871.1, MZ287872.1, MZ287873.1, MZ287874.1, MZ287875.1, MZ287876.1, MZ287877.1, MZ287878.1, MZ287879.1, MZ287880.1, MZ287881.1, MZ287882.1, MZ287883.1, MZ287884.1, MZ287885.1, MZ287886.1, MZ287887.1, MZ287888.1, MZ287889.1, MZ287890.1, MZ287891.1, MZ287892.1, MZ287893.1, MZ287894.1, MZ287895.1, MZ287896.1, MZ287897.1, MZ287898.1, MZ287899.1, MZ287900.1, MZ287901.1, MZ287902.1, MZ287903.1, MZ287904.1, MZ287905.1, MZ287906.1, MZ287908.1, MZ287909.1, MZ287910.1, MZ287911.1, MZ287912.1, MZ287913.1, MZ287914.1, MZ287915.1, MZ287916.1, MZ287918.1, MZ287919.1, MZ287920.1, MZ287921.1, MZ287922.1, MZ287923.1, MZ287924.1, MZ287925.1, MZ287926.1, MZ287927.1, MZ287928.1, MZ287929.1, MZ287930.1, MZ287931.1, MZ287932.1, MZ287933.1, MZ287934.1, MZ287935.1, MZ287936.1, MZ287937.1, MZ287938.1, MZ287939.1, MZ287940.1, MZ287941.1, MZ287942.1, MZ287943.1, MZ287944.1, MZ287945.1, MZ287946.1, MZ287947.1, MZ287948.1, MZ287949.1, MZ287950.1, MZ287951.1, MZ287952.1, MZ287953.1, MZ287954.1, MZ287955.1, MZ287956.1, MZ287957.1, MZ287958.1, MZ287959.1, MZ287960.1, MZ287961.1, MZ287962.1, MZ287963.1, MZ287964.1, MZ287965.1, MZ287966.1, MZ287967.1, MZ287968.1, MZ287969.1, MZ287970.1, MZ287971.1, MZ287972.1, MZ287973.1, MZ287974.1, MZ287975.1, MZ287976.1, MZ287977.1, MZ287978.1, MZ287979.1, MZ287980.1, MZ287981.1, MZ287982.1, MZ287983.1, MZ287984.1, MZ287985.1, MZ287986.1, MZ287987.1, MZ287988.1, MZ287989.1, MZ287990.1, MZ287991.1, MZ287992.1, MZ287993.1, MZ287994.1, MZ287995.1, MZ287996.1, MZ287997.1, MZ287998.1, MZ287999.1, MZ288000.1, MZ288001.1, MZ288002.1, MZ288003.1, MZ288004.1, MZ288005.1, MZ288006.1, MZ288007.1, MZ288008.1, MZ288009.1, MZ288010.1, MZ288011.1, MZ288012.1, MZ288013.1, MZ288014.1, MZ288015.1, MZ288016.1, MZ288018.1, MZ288019.1, MZ288020.1, MZ288021.1, MZ288022.1, MZ288023.1, MZ288024.1, MZ288025.1, MZ288026.1, MZ288027.1, MZ288028.1, MZ288029.1, MZ288030.1, MZ288031.1, MZ288032.1, MZ288033.1, MZ288034.1, MZ288035.1, MZ288036.1, MZ288037.1, MZ288039.1, MZ288040.1, MZ288041.1, MZ288042.1, MZ288043.1, MZ288044.1, MZ288045.1, MZ288046.1, MZ288047.1, MZ288048.1, MZ288049.1, MZ288050.1, MZ288051.1, MZ288052.1, MZ288053.1, MZ288054.1, MZ288055.1, MZ288056.1, MZ288057.1, MZ288059.1, MZ288060.1, MZ288061.1, MZ288062.1, MZ288063.1, MZ288064.1, MZ288065.1, MZ288066.1, MZ288067.1, MZ288068.1, MZ288069.1, MZ288070.1, MZ288071.1, MZ288072.1, MZ288073.1, MZ288074.1, MZ288075.1, MZ288076.1, MZ288077.1, MZ288078.1, MZ288079.1, MZ288080.1, MZ288081.1, MZ288082.1, MZ288083.1, MZ288084.1, MZ288085.1, MZ288086.1, MZ288087.1, MZ288088.1, MZ288089.1, MZ288090.1, MZ288091.1, MZ288092.1, MZ288093.1, MZ288094.1, MZ288095.1, MZ288096.1, MZ288098.1, MZ288099.1, MZ288100.1, MZ288101.1, MZ288102.1, MZ288103.1, MZ288105.1, MZ288106.1, MZ288107.1, MZ288108.1, MZ288109.1, MZ288110.1, MZ288111.1, MZ288112.1, MZ288113.1, MZ288114.1, MZ288116.1, MZ288117.1, MZ288118.1, MZ288119.1, MZ288120.1, MZ288121.1, MZ288122.1, MZ288123.1, MZ288124.1, MZ288125.1, MZ288126.1, MZ288127.1, MZ288128.1, MZ288129.1, MZ288130.1, MZ288131.1, MZ288132.1, MZ288133.1, MZ288134.1, MZ288135.1, MZ288136.1, MZ288137.1, MZ288138.1, MZ288139.1, MZ288140.1, MZ288141.1, MZ288142.1, MZ288143.1, MZ288144.1, MZ288145.1, MZ288146.1, MZ288147.1, MZ288148.1, MZ288149.1, MZ288150.1, MZ288151.1, MZ288153.1, MZ288154.1, MZ288155.1, MZ288156.1, MZ288157.1, MZ288158.1, MZ288159.1, MZ288160.1, MZ288161.1, MZ288162.1, MZ288163.1, MZ288164.1, MZ288165.1, MZ288166.1, MZ288167.1, MZ288168.1, MZ288169.1, MZ288170.1, MZ288171.1, MZ288172.1, MZ288173.1, MZ288174.1, MZ288175.1, MZ288176.1, MZ288177.1, MZ288178.1, MZ288179.1, MZ288180.1, MZ288181.1, MZ288182.1, MZ288183.1, MZ288184.1, MZ288185.1, MZ288186.1, MZ288187.1, MZ288188.1, MZ288189.1, MZ288190.1, MZ288191.1, MZ288192.1, MZ288193.1, MZ288194.1, MZ288195.1, MZ288196.1, MZ288197.1, MZ288198.1, MZ288199.1, MZ288200.1, MZ288201.1, MZ288202.1, MZ288203.1, MZ288204.1, MZ288205.1, MZ288206.1, MZ288207.1, MZ288208.1, MZ288209.1, MZ288210.1, MZ288211.1, MZ288212.1, MZ288213.1, MZ288214.1, MZ288215.1, MZ288216.1, MZ288217.1, MZ288218.1, MZ288219.1, MZ288220.1, MZ288221.1, MZ288222.1, MZ288223.1, MZ288224.1, MZ288225.1, MZ288226.1, MZ288227.1, MZ288228.1, MZ288229.1, MZ288230.1, MZ288231.1, MZ288232.1, MZ288233.1, MZ288234.1, MZ288235.1, MZ288236.1, MZ288237.1, MZ288238.1, MZ288239.1, MZ288240.1, MZ288241.1, MZ288242.1, MZ288243.1, MZ288244.1, MZ288245.1, MZ288246.1, MZ288247.1, MZ288248.1, MZ288249.1, MZ288250.1, MZ288251.1, MZ288252.1, MZ288253.1, MZ288254.1, MZ288255.1, MZ288256.1, MZ288257.1, MZ288258.1, MZ288259.1, MZ288261.1, MZ288262.1, MZ288263.1, MZ288264.1, MZ288265.1, MZ288266.1, MZ288267.1, MZ288268.1, MZ288269.1, MZ288270.1, MZ288271.1, MZ288272.1, MZ288273.1, MZ288274.1, MZ288275.1, MZ288276.1, MZ288277.1, MZ288278.1, MZ288279.1, MZ288280.1, MZ288281.1, MZ288282.1, MZ288283.1, MZ288284.1, MZ288285.1, MZ288286.1, MZ288287.1, MZ288288.1, MZ288289.1, MZ288290.1, MZ288291.1, MZ288292.1, MZ288293.1, MZ288294.1, MZ288295.1, MZ288296.1, MZ288297.1, MZ288298.1, MZ288299.1, MZ288300.1, MZ288301.1, MZ288302.1, MZ288303.1, MZ288304.1, MZ288305.1, MZ288306.1, MZ288307.1, MZ288308.1, MZ288309.1, MZ288310.1, MZ288311.1, MZ288312.1, MZ288313.1, MZ288314.1, MZ288315.1, MZ288316.1, MZ288317.1, MZ288318.1, MZ288319.1, MZ288320.1, MZ288321.1, MZ288322.1, MZ288323.1, MZ288324.1, MZ288325.1, MZ288326.1, MZ288327.1, MZ288328.1, MZ288329.1, MZ288330.1, MZ288331.1, MZ288332.1, MZ288333.1, MZ288334.1, MZ288335.1, MZ288336.1, MZ288337.1, MZ288338.1, MZ288339.1, MZ288340.1, MZ288341.1, MZ288342.1, MZ288343.1, MZ288344.1, MZ288345.1, MZ288346.1, MZ288347.1, MZ288348.1, MZ288349.1, MZ288350.1, MZ288351.1, MZ288352.1, MZ288353.1, MZ288354.1, MZ288355.1, MZ288356.1, MZ288357.1, MZ288358.1, MZ288359.1, MZ288360.1, MZ288361.1, MZ288362.1, MZ288363.1, MZ288364.1, MZ288365.1, MZ288366.1, MZ288367.1, MZ288368.1, MZ288369.1, MZ288370.1, MZ288371.1, MZ288372.1, MZ288373.1, MZ288374.1, MZ288375.1, MZ288376.1, MZ288377.1, MZ288378.1, MZ288379.1, MZ288380.1, MZ288381.1, MZ288382.1, MZ288383.1, MZ288384.1, MZ288385.1, MZ288386.1, MZ288387.1, MZ288388.1, MZ288389.1, MZ288390.1, MZ288391.1, MZ288392.1, MZ288393.1, MZ288394.1, MZ288395.1, MZ288396.1, MZ288397.1, MZ288398.1, MZ288399.1, MZ288400.1, MZ288402.1, MZ288403.1, MZ288404.1, MZ288405.1, MZ288406.1, MZ288407.1, MZ288408.1, MZ288409.1, MZ288410.1, MZ288411.1, MZ288413.1, MZ288414.1, MZ288415.1, MZ288416.1, MZ288417.1, MZ288418.1, MZ288419.1, MZ288420.1, MZ288421.1, MZ288422.1, MZ288423.1, MZ288424.1, MZ288425.1, MZ288426.1, MZ288427.1, MZ288428.1, MZ288429.1, MZ288430.1, MZ288431.1, MZ288432.1, MZ288433.1, MZ288434.1, MZ288435.1, MZ288436.1, MZ288437.1, MZ288438.1, MZ288439.1, MZ288440.1, MZ288441.1, MZ288442.1, MZ288443.1, MZ288444.1, MZ288445.1, MZ288446.1, MZ288447.1, MZ288448.1, MZ288449.1, MZ288450.1, MZ288451.1, MZ288452.1, MZ288453.1, MZ288454.1, MZ288455.1, MZ288456.1, MZ288457.1, MZ288458.1, MZ288459.1, MZ288460.1, MZ288461.1, MZ288462.1, MZ288463.1, MZ288464.1, MZ288465.1, MZ288466.1, MZ288467.1, MZ288468.1, MZ288469.1, MZ288470.1, MZ288471.1, MZ288472.1, MZ288473.1, MZ288474.1, MZ288475.1, MZ288476.1, MZ288477.1, MZ288478.1, MZ288479.1, MZ288480.1, MZ288481.1, MZ288482.1, MZ288483.1, MZ288484.1, MZ288485.1, MZ288486.1, MZ288487.1, MZ288488.1, MZ288489.1, MZ288490.1, MZ288491.1, MZ288492.1, MZ288493.1, MZ288494.1, MZ288495.1, MZ288496.1, MZ288497.1, MZ288498.1, MZ288499.1, MZ288500.1, MZ288501.1, MZ288502.1, MZ288503.1, MZ288504.1, MZ288505.1, MZ288506.1, MZ288507.1, MZ288508.1, MZ288510.1, MZ288511.1, MZ288512.1, MZ288513.1, MZ288514.1, MZ288515.1, MZ288516.1, MZ288517.1, MZ288518.1, MZ288519.1, MZ288520.1, MZ288521.1, MZ288523.1, MZ288524.1, MZ288525.1, MZ288526.1, MZ288527.1, MZ288528.1, MZ288529.1, MZ288530.1, MZ288531.1, MZ288532.1, MZ288533.1, MZ288534.1, MZ288535.1, MZ288536.1, MZ288537.1, MZ288538.1, MZ288539.1, MZ288540.1, MZ288541.1, MZ288542.1, MZ288543.1, MZ288544.1, MZ288545.1, MZ288546.1, MZ288547.1, MZ288548.1, MZ288549.1, MZ288550.1, MZ288551.1, MZ288552.1, MZ288553.1, MZ288554.1, MZ288555.1, MZ288556.1, MZ288557.1, MZ288558.1, MZ288559.1, MZ288560.1, MZ288561.1, MZ288562.1, MZ288563.1, MZ288564.1, MZ288565.1, MZ288566.1, MZ288567.1, MZ288568.1, MZ288569.1, MZ288570.1, MZ288571.1, MZ288572.1, MZ288573.1, MZ288574.1, MZ288575.1, MZ288576.1, MZ288577.1, MZ288578.1, MZ288579.1, MZ288580.1, MZ288581.1, MZ288582.1, MZ288583.1, MZ288584.1, MZ288585.1, MZ288586.1, MZ288587.1, MZ288588.1, MZ288589.1, MZ288590.1, MZ288591.1, MZ288592.1, MZ288593.1, MZ288594.1, MZ288595.1, MZ288596.1, MZ288597.1, MZ288598.1, MZ288599.1, MZ288600.1, MZ288601.1, MZ288602.1, MZ288603.1, MZ288604.1, MZ288605.1, MZ288607.1, MZ288608.1, MZ288609.1, MZ288610.1, MZ288611.1, MZ288612.1, MZ288613.1, MZ288614.1, MZ288615.1, MZ288616.1, MZ288617.1, MZ288618.1, MZ288619.1, MZ288620.1, MZ288621.1, MZ288622.1, MZ288623.1, MZ288624.1, MZ288625.1, MZ288626.1, MZ288627.1, MZ288628.1, MZ288630.1, MZ288631.1, MZ288632.1, MZ288633.1, MZ288634.1, MZ288635.1, MZ288636.1, MZ288637.1, MZ288638.1, MZ288639.1, MZ288640.1, MZ288641.1, MZ288642.1, MZ288643.1, MZ288644.1, MZ288645.1, MZ288646.1, MZ288647.1, MZ288648.1, MZ288649.1, MZ288650.1, MZ288651.1, MZ288652.1, MZ288653.1, MZ288654.1, MZ288655.1, MZ288656.1, MZ288657.1, MZ288658.1, MZ288659.1, MZ288660.1, MZ288661.1, MZ288662.1, MZ288663.1, MZ288664.1, MZ288665.1, MZ288666.1, MZ288667.1, MZ288668.1, MZ288669.1, MZ288670.1, MZ288671.1, MZ288672.1, MZ288673.1, MZ288674.1, MZ288675.1, MZ288676.1, MZ288677.1, MZ288678.1, MZ288679.1, MZ288680.1, MZ288681.1, MZ288682.1, MZ288683.1, MZ288684.1, MZ288685.1, MZ288686.1, MZ290139.1, MZ290140.1, MZ290141.1, MZ290142.1, MZ290143.1, MZ290144.1, MZ290145.1, MZ290146.1, MZ290147.1, MZ290148.1, MZ290149.1, MZ290150.1, MZ290151.1, MZ290152.1, MZ290153.1, MZ290154.1, MZ290155.1, MZ290156.1, MZ290157.1, MZ290158.1, MZ290159.1, MZ290160.1, MZ290161.1, MZ290162.1, MZ290163.1, MZ290164.1, MZ290165.1, MZ290166.1, MZ290167.1, MZ290168.1, MZ290169.1, MZ290170.1, MZ290171.1, MZ290172.1, MZ290173.1, MZ290174.1, MZ290175.1, MZ290176.1, MZ290177.1, MZ290178.1, MZ290179.1, MZ290180.1, MZ290181.1, MZ290182.1, MZ290183.1, MZ290184.1, MZ290185.1, MZ290186.1, MZ290187.1, MZ290188.1, MZ290189.1, MZ290190.1, MZ290191.1, MZ290192.1, MZ290193.1, MZ290194.1, MZ290195.1, MZ290196.1, MZ290197.1, MZ290198.1, MZ290199.1, MZ290200.1, MZ290201.1, MZ290202.1, MZ290203.1, MZ290204.1, MZ290205.1, MZ290206.1, MZ290207.1, MZ290208.1, MZ290209.1, MZ290210.1, MZ290211.1, MZ290212.1, MZ290213.1, MZ290214.1, MZ290215.1, MZ290216.1, MZ290217.1, MZ290218.1, MZ290219.1, MZ290220.1, MZ290221.1, MZ290222.1, MZ290223.1, MZ290224.1, MZ290225.1, MZ290226.1, MZ290227.1, MZ290228.1, MZ290229.1, MZ290230.1, MZ290231.1, MZ290232.1, MZ290233.1, MZ290234.1, MZ304707.1, MZ304708.1, MZ304709.1, MZ304710.1, MZ304711.1, MZ304712.1, MZ304713.1, MZ304714.1, MZ304715.1, MZ304716.1, MZ304717.1, MZ304718.1, MZ304719.1, MZ304720.1, MZ304721.1, MZ304722.1, MZ304723.1, MZ304724.1, MZ304725.1, MZ304726.1, MZ304727.1, MZ304728.1, MZ304729.1, MZ304730.1, MZ304731.1, MZ304732.1, MZ304733.1, MZ304734.1, MZ304735.1, MZ304736.1, MZ304737.1, MZ304738.1, MZ304739.1, MZ304740.1, MZ304741.1, MZ304742.1, MZ304743.1, MZ304744.1, MZ304745.1, MZ304746.1, MZ304747.1, MZ304748.1, MZ304749.1, MZ304750.1, MZ304751.1, MZ304752.1, MZ304753.1, MZ304754.1, MZ304755.1, MZ304756.1, MZ304757.1, MZ304758.1, MZ304759.1, MZ304760.1, MZ304761.1, MZ304762.1, MZ304763.1, MZ304764.1, MZ304765.1, MZ304766.1, MZ304767.1, MZ304768.1, MZ304769.1, MZ304770.1, MZ304771.1, MZ304772.1, MZ304773.1, MZ304774.1, MZ304775.1, MZ304776.1, MZ304777.1, MZ304778.1, MZ304779.1, MZ304780.1, MZ304781.1, MZ304782.1, MZ304783.1, MZ304784.1, MZ304785.1, MZ304786.1, MZ304787.1, MZ304788.1, MZ304789.1, MZ304790.1, MZ304791.1, MZ304792.1, MZ304793.1, MZ304794.1, MZ304795.1, MZ304796.1, MZ304797.1, MZ304798.1, MZ304799.1, MZ304800.1, MZ304801.1, MZ304802.1, MZ304803.1, MZ304804.1, MZ304805.1, MZ304806.1, MZ304807.1, MZ304808.1, MZ304809.1, MZ304810.1, MZ304811.1, MZ304812.1, MZ304813.1, MZ304814.1, MZ304815.1, MZ304816.1, MZ304817.1, MZ304818.1, MZ304819.1, MZ304820.1, MZ304821.1, MZ304822.1, MZ304823.1, MZ304824.1, MZ304825.1, MZ304826.1, MZ304827.1, MZ304828.1, MZ304829.1, MZ304830.1, MZ304831.1, MZ304832.1, MZ304833.1, MZ304834.1, MZ304835.1, MZ304836.1, MZ304837.1, MZ304838.1, MZ304839.1, MZ304840.1, MZ304841.1, MZ304842.1, MZ304843.1, MZ304844.1, MZ304846.1, MZ304847.1, MZ304848.1, MZ304849.1, MZ304850.1, MZ304851.1, MZ304852.1, MZ304853.1, MZ304854.1, MZ304855.1, MZ304856.1, MZ304857.1, MZ304858.1, MZ304859.1, MZ304860.1, MZ304861.1, MZ304862.1, MZ304863.1, MZ304864.1, MZ304865.1, MZ304866.1, MZ304867.1, MZ304868.1, MZ304869.1, MZ304870.1, MZ304871.1, MZ304872.1, MZ304873.1, MZ304874.1, MZ304875.1, MZ304876.1, MZ304877.1, MZ304878.1, MZ304879.1, MZ304880.1, MZ304881.1, MZ304882.1, MZ304883.1, MZ304884.1, MZ304885.1, MZ304886.1, MZ304887.1, MZ304888.1, MZ304889.1, MZ304890.1, MZ304891.1, MZ304892.1, MZ304893.1, MZ304894.1, MZ304895.1, MZ304896.1, MZ304897.1, MZ304898.1, MZ304899.1, MZ304900.1, MZ304901.1, MZ304902.1, MZ304903.1, MZ304904.1, MZ304905.1, MZ304906.1, MZ304907.1, MZ304908.1, MZ304909.1, MZ304910.1, MZ304911.1, MZ304912.1, MZ304914.1, MZ304915.1, MZ304916.1, MZ304917.1, MZ304918.1, MZ304919.1, MZ304920.1, MZ304921.1, MZ304922.1, MZ304923.1, MZ304924.1, MZ304925.1, MZ304926.1, MZ304927.1, MZ304928.1, MZ304929.1, MZ304930.1, MZ304931.1, MZ304932.1, MZ304933.1, MZ304934.1, MZ304935.1, MZ304936.1, MZ304937.1, MZ304938.1, MZ304939.1, MZ304940.1, MZ304941.1, MZ304942.1, MZ304943.1, MZ304944.1, MZ304945.1, MZ304946.1, MZ304947.1, MZ304948.1, MZ304949.1, MZ304950.1, MZ304951.1, MZ304952.1, MZ304953.1, MZ304954.1, MZ304955.1, MZ304956.1, MZ304957.1, MZ304958.1, MZ304959.1, MZ304960.1, MZ304961.1, MZ304962.1, MZ304963.1, MZ304964.1, MZ304965.1, MZ304966.1, MZ304967.1, MZ304968.1, MZ304969.1, MZ304970.1, MZ304971.1, MZ304972.1, MZ304973.1, MZ304974.1, MZ304975.1, MZ304976.1, MZ304978.1, MZ304979.1, MZ304980.1, MZ304981.1, MZ304982.1, MZ304983.1, MZ304984.1, MZ304985.1, MZ304986.1, MZ304987.1, MZ304988.1, MZ304989.1, MZ304990.1, MZ304991.1, MZ304992.1, MZ304993.1, MZ304994.1, MZ304995.1, MZ304996.1, MZ304997.1, MZ304998.1, MZ304999.1, MZ305000.1, MZ305001.1, MZ305002.1, MZ305004.1, MZ305005.1, MZ305353.1, MZ305354.1, MZ305355.1, MZ305356.1, MZ305357.1, MZ305358.1, MZ305359.1, MZ305360.1, MZ305361.1, MZ305362.1, MZ305363.1, MZ305364.1, MZ305365.1, MZ305366.1, MZ305367.1, MZ305368.1, MZ305369.1, MZ305370.1, MZ305371.1, MZ305372.1, MZ305373.1, MZ305374.1, MZ305375.1, MZ305376.1, MZ305377.1, MZ318715.1, MZ318716.1, MZ318717.1, MZ318718.1, MZ318719.1, MZ318720.1, MZ318721.1, MZ318722.1, MZ318723.1, MZ318724.1, MZ318725.1, MZ318726.1, MZ318727.1, MZ318728.1, MZ318729.1, MZ318730.1, MZ318731.1, MZ318732.1, MZ318733.1, MZ318734.1, MZ318735.1, MZ318736.1, MZ318737.1, MZ318738.1, MZ318739.1, MZ318740.1, MZ318741.1, MZ318742.1, MZ318743.1, MZ318744.1, MZ318745.1, MZ318746.1, MZ318747.1, MZ318748.1, MZ318749.1, MZ318751.1, MZ318752.1, MZ318753.1, MZ318754.1, MZ318755.1, MZ318756.1, MZ318757.1, MZ318758.1, MZ318759.1, MZ318760.1, MZ318761.1, MZ318762.1, MZ318763.1, MZ318764.1, MZ318765.1, MZ318766.1, MZ318767.1, MZ318768.1, MZ318769.1, MZ318770.1, MZ318771.1, MZ318772.1, MZ318773.1, MZ318774.1, MZ318775.1, MZ318776.1, MZ318777.1, MZ318778.1, MZ318779.1, MZ318780.1, MZ318781.1, MZ318782.1, MZ318783.1, MZ318784.1, MZ318785.1, MZ318786.1, MZ318787.1, MZ318788.1, MZ318789.1, MZ318790.1, MZ318791.1, MZ318792.1, MZ318793.1, MZ318794.1, MZ318795.1, MZ318796.1, MZ318797.1, MZ318798.1, MZ318799.1, MZ318800.1, MZ318801.1, MZ318802.1, MZ318803.1, MZ318804.1, MZ318805.1, MZ318806.1, MZ318807.1, MZ318808.1, MZ318809.1, MZ318810.1, MZ318811.1, MZ318812.1, MZ318813.1, MZ318814.1, MZ318815.1, MZ318816.1, MZ318817.1, MZ318818.1, MZ318819.1, MZ318820.1, MZ318821.1, MZ318822.1, MZ318823.1, MZ318824.1, MZ318825.1, MZ318826.1, MZ318827.1, MZ318828.1, MZ318829.1, MZ318830.1, MZ318831.1, MZ318832.1, MZ318833.1, MZ318834.1, MZ318835.1, MZ318836.1, MZ318837.1, MZ318838.1, MZ318839.1, MZ318840.1, MZ318841.1, MZ318842.1, MZ318843.1, MZ318844.1, MZ318845.1, MZ318846.1, MZ318847.1, MZ318848.1, MZ318849.1, MZ318850.1, MZ318851.1, MZ318852.1, MZ318853.1, MZ318854.1, MZ318855.1, MZ318856.1, MZ318857.1, MZ318858.1, MZ318859.1, MZ318860.1, MZ318861.1, MZ318862.1, MZ318863.1, MZ318864.1, MZ318865.1, MZ318866.1, MZ318867.1, MZ318868.1, MZ318869.1, MZ318870.1, MZ318871.1, MZ318872.1, MZ318873.1, MZ318874.1, MZ318875.1, MZ318876.1, MZ318877.1, MZ318878.1, MZ318879.1, MZ318880.1, MZ318881.1, MZ318882.1, MZ318883.1, MZ318884.1, MZ318885.1, MZ318886.1, MZ318887.1, MZ318888.1, MZ318889.1, MZ318890.1, MZ318891.1, MZ318892.1, MZ318893.1, MZ318894.1, MZ318895.1, MZ318896.1, MZ318897.1, MZ318898.1, MZ318899.1, MZ318900.1, MZ318901.1, MZ318902.1, MZ318903.1, MZ318904.1, MZ318905.1, MZ318906.1, MZ318907.1, MZ318908.1, MZ318909.1, MZ318910.1, MZ318911.1, MZ318912.1, MZ318913.1, MZ318914.1, MZ318915.1, MZ318916.1, MZ318917.1, MZ318918.1, MZ318919.1, MZ318920.1, MZ318921.1, MZ318922.1, MZ318923.1, MZ318924.1, MZ318925.1, MZ318926.1, MZ318927.1, MZ318928.1, MZ318929.1, MZ318930.1, MZ318931.1, MZ318932.1, MZ318933.1, MZ318934.1, MZ318935.1, MZ318936.1, MZ318937.1, MZ318938.1, MZ318939.1, MZ318940.1, MZ318941.1, MZ318942.1, MZ318943.1, MZ318944.1, MZ318945.1, MZ318946.1, MZ318947.1, MZ318948.1, MZ318949.1, MZ318950.1, MZ318951.1, MZ318952.1, MZ318953.1, MZ318954.1, MZ318955.1, MZ318956.1, MZ318957.1, MZ318958.1, MZ318959.1, MZ318960.1, MZ318961.1, MZ318962.1, MZ318963.1, MZ318964.1, MZ318965.1, MZ318966.1, MZ318967.1, MZ318968.1, MZ318969.1, MZ318970.1, MZ318971.1, MZ318972.1, MZ318973.1, MZ318974.1, MZ318975.1, MZ318976.1, MZ318977.1, MZ318978.1, MZ318979.1, MZ318980.1, MZ318981.1, MZ318982.1, MZ318983.1, MZ318984.1, MZ318985.1, MZ318986.1, MZ318987.1, MZ318988.1, MZ318989.1, MZ318990.1, MZ318991.1, MZ318992.1, MZ318993.1, MZ318994.1, MZ318995.1, MZ318996.1, MZ318997.1, MZ318998.1, MZ318999.1, MZ319000.1, MZ319001.1, MZ319002.1, MZ319003.1, MZ319004.1, MZ319005.1, MZ319006.1, MZ319007.1, MZ319008.1, MZ319009.1, MZ319010.1, MZ319011.1, MZ319012.1, MZ319014.1, MZ319015.1, MZ319016.1, MZ319017.1, MZ319018.1, MZ319019.1, MZ319020.1, MZ319021.1, MZ319022.1, MZ319023.1, MZ319024.1, MZ319025.1, MZ319026.1, MZ319027.1, MZ319028.1, MZ319029.1, MZ319030.1, MZ319031.1, MZ319032.1, MZ319033.1, MZ319034.1, MZ319035.1, MZ319036.1, MZ319037.1, MZ319038.1, MZ319039.1, MZ319040.1, MZ319041.1, MZ319042.1, MZ319043.1, MZ319044.1, MZ319045.1, MZ319046.1, MZ319047.1, MZ319048.1, MZ319049.1, MZ319050.1, MZ319051.1, MZ319052.1, MZ319053.1, MZ319054.1, MZ319055.1, MZ319056.1, MZ319057.1, MZ319058.1, MZ319059.1, MZ319060.1, MZ319061.1, MZ319062.1, MZ319063.1, MZ319064.1, MZ319065.1, MZ319066.1, MZ319067.1, MZ319068.1, MZ319069.1, MZ319070.1, MZ319071.1, MZ319072.1, MZ319073.1, MZ319074.1, MZ319075.1, MZ319076.1, MZ319077.1, MZ319078.1, MZ319079.1, MZ319080.1, MZ319081.1, MZ319082.1, MZ319083.1, MZ319084.1, MZ319085.1, MZ319086.1, MZ319224.1, MZ319225.1, MZ319226.1, MZ319227.1, MZ319228.1, MZ319229.1, MZ319230.1, MZ319231.1, MZ319232.1, MZ319233.1, MZ319234.1, MZ319235.1, MZ319236.1, MZ319237.1, MZ319238.1, MZ319239.1, MZ319240.1, MZ319242.1, MZ319243.1, MZ319244.1, MZ319245.1, MZ319246.1, MZ319247.1, MZ319248.1, MZ319249.1, MZ319250.1, MZ319251.1, MZ319252.1, MZ319253.1, MZ319254.1, MZ319255.1, MZ319256.1, MZ319257.1, MZ319258.1, MZ319259.1, MZ319260.1, MZ319261.1, MZ319262.1, MZ319263.1, MZ319264.1, MZ319265.1, MZ319266.1, MZ319267.1, MZ319268.1, MZ319269.1, MZ319270.1, MZ319271.1, MZ319272.1, MZ319273.1, MZ319274.1, MZ319275.1, MZ319276.1, MZ319277.1, MZ319278.1, MZ319279.1, MZ319280.1, MZ319281.1, MZ319282.1, MZ319283.1, MZ319284.1, MZ319285.1, MZ319286.1, MZ319287.1, MZ319288.1, MZ319289.1, MZ319290.1, MZ319291.1, MZ319292.1, MZ319293.1, MZ319294.1, MZ319295.1, MZ319296.1, MZ319297.1, MZ319298.1, MZ319299.1, MZ319300.1, MZ319301.1, MZ319302.1, MZ319303.1, MZ319304.1, MZ319305.1, MZ319306.1, MZ319307.1, MZ319308.1, MZ319309.1, MZ319310.1, MZ319311.1, MZ319312.1, MZ319313.1, MZ319314.1, MZ319315.1, MZ319316.1, MZ319317.1, MZ319318.1, MZ319319.1, MZ319320.1, MZ319321.1, MZ319322.1, MZ319323.1, MZ319324.1, MZ319325.1, MZ319326.1, MZ319327.1, MZ319328.1, MZ319329.1, MZ319330.1, MZ319331.1, MZ319332.1, MZ319333.1, MZ319334.1, MZ319335.1, MZ319336.1, MZ319337.1, MZ319338.1, MZ319339.1, MZ319340.1, MZ319341.1, MZ319342.1, MZ319343.1, MZ319344.1, MZ319345.1, MZ319346.1, MZ319347.1, MZ319348.1, MZ319349.1, MZ319350.1, MZ319351.1, MZ319352.1, MZ319353.1, MZ319354.1, MZ319355.1, MZ319356.1, MZ319357.1, MZ319358.1, MZ319359.1, MZ319360.1, MZ319361.1, MZ319362.1, MZ319363.1, MZ319364.1, MZ319365.1, MZ319366.1, MZ319367.1, MZ319368.1, MZ319369.1, MZ319370.1, MZ319371.1, MZ319372.1, MZ319373.1, MZ319374.1, MZ319375.1, MZ319376.1, MZ319396.1, MZ319397.1, MZ319398.1, MZ319399.1, MZ319400.1, MZ319401.1, MZ319402.1, MZ319403.1, MZ319404.1, MZ319405.1, MZ319406.1, MZ319407.1, MZ319408.1, MZ319409.1, MZ319410.1, MZ319411.1, MZ319412.1, MZ319413.1, MZ319414.1, MZ319415.1, MZ319416.1, MZ319417.1, MZ319418.1, MZ319419.1, MZ319420.1, MZ319421.1, MZ319422.1, MZ319423.1, MZ319424.1, MZ319425.1, MZ319426.1, MZ319427.1, MZ319428.1, MZ319429.1, MZ319430.1, MZ319431.1, MZ319432.1, MZ319433.1, MZ319434.1, MZ319435.1, MZ319436.1, MZ319437.1, MZ319438.1, MZ319439.1, MZ319440.1, MZ319441.1, MZ320527.1, MZ320528.1, MZ320529.1, MZ320530.1, MZ320531.1, MZ320532.1, MZ320533.1, MZ320534.1, MZ320535.1, MZ320536.1, MZ320537.1, MZ320538.1, MZ320539.1, MZ320540.1, MZ321059.1, MZ321060.1, MZ321061.1, MZ321062.1, MZ321063.1, MZ321064.1, MZ321065.1, MZ321066.1, MZ321067.1, MZ321068.1, MZ321069.1, MZ321070.1, MZ321071.1, MZ321072.1, MZ321073.1, MZ321074.1, MZ321075.1, MZ321076.1, MZ321077.1, MZ321078.1, MZ321079.1, MZ321080.1, MZ321081.1, MZ321082.1, MZ321083.1, MZ321084.1, MZ321085.1, MZ321087.1, MZ321088.1, MZ321089.1, MZ321090.1, MZ321091.1, MZ321092.1, MZ321093.1, MZ321094.1, MZ321095.1, MZ321096.1, MZ321097.1, MZ321098.1, MZ321099.1, MZ321100.1, MZ321101.1, MZ321102.1, MZ321103.1, MZ321104.1, MZ321105.1, MZ321106.1, MZ321107.1, MZ321108.1, MZ321109.1, MZ321110.1, MZ321111.1, MZ321112.1, MZ321113.1, MZ321114.1, MZ321115.1, MZ321116.1, MZ321117.1, MZ321118.1, MZ321119.1, MZ321120.1, MZ321121.1, MZ321122.1, MZ321123.1, MZ321124.1, MZ321125.1, MZ321126.1, MZ321127.1, MZ321128.1, MZ321129.1, MZ321130.1, MZ321131.1, MZ321132.1, MZ321133.1, MZ321134.1, MZ321135.1, MZ321136.1, MZ321137.1, MZ321138.1, MZ321139.1, MZ321140.1, MZ321141.1, MZ321142.1, MZ321143.1, MZ321144.1, MZ321145.1, MZ321146.1, MZ321147.1, MZ321148.1, MZ321149.1, MZ321150.1, MZ321151.1, MZ321152.1, MZ321153.1, MZ321154.1, MZ321155.1, MZ321156.1, MZ321157.1, MZ321158.1, MZ321159.1, MZ321160.1, MZ321161.1, MZ321162.1, MZ321163.1, MZ321164.1, MZ321165.1, MZ321166.1, MZ321167.1, MZ321168.1, MZ321169.1, MZ321170.1, MZ321171.1, MZ321172.1, MZ321173.1, MZ321174.1, MZ321175.1, MZ321176.1, MZ321178.1, MZ321179.1, MZ321180.1, MZ321181.1, MZ321182.1, MZ321183.1, MZ321184.1, MZ321185.1, MZ321186.1, MZ321187.1, MZ321188.1, MZ321189.1, MZ321190.1, MZ321191.1, MZ321192.1, MZ321193.1, MZ321194.1, MZ321195.1, MZ321196.1, MZ321197.1, MZ321198.1, MZ321199.1, MZ321200.1, MZ321201.1, MZ321202.1, MZ321203.1, MZ321204.1, MZ321205.1, MZ321206.1, MZ321207.1, MZ321208.1, MZ321209.1, MZ321210.1, MZ321211.1, MZ321212.1, MZ321213.1, MZ321214.1, MZ321215.1, MZ321216.1, MZ321217.1, MZ321218.1, MZ321219.1, MZ321220.1, MZ321221.1, MZ321222.1, MZ321223.1, MZ321224.1, MZ321225.1, MZ321226.1, MZ321227.1, MZ321228.1, MZ321229.1, MZ321230.1, MZ321231.1, MZ321232.1, MZ321233.1, MZ321234.1, MZ321235.1, MZ321236.1, MZ321237.1, MZ321238.1, MZ321239.1, MZ321240.1, MZ321241.1, MZ321242.1, MZ321243.1, MZ321244.1, MZ321245.1, MZ321246.1, MZ321247.1, MZ321248.1, MZ321249.1, MZ321250.1, MZ321251.1, MZ321252.1, MZ321253.1, MZ321254.1, MZ321255.1, MZ321256.1, MZ321257.1, MZ321258.1, MZ321259.1, MZ321260.1, MZ321261.1, MZ321262.1, MZ321263.1, MZ321264.1, MZ321265.1, MZ321266.1, MZ321267.1, MZ321268.1, MZ321269.1, MZ321270.1, MZ321271.1, MZ321272.1, MZ321273.1, MZ321274.1, MZ321275.1, MZ321276.1, MZ321277.1, MZ321278.1, MZ321279.1, MZ321280.1, MZ321281.1, MZ321282.1, MZ321283.1, MZ321284.1, MZ321285.1, MZ321286.1, MZ321287.1, MZ321288.1, MZ321289.1, MZ321290.1, MZ321291.1, MZ321292.1, MZ321293.1, MZ321294.1, MZ321295.1, MZ321296.1, MZ321297.1, MZ321298.1, MZ321299.1, MZ321300.1, MZ321301.1, MZ321302.1, MZ321303.1, MZ321304.1, MZ321305.1, MZ321306.1, MZ321307.1, MZ321308.1, MZ321309.1, MZ321310.1, MZ321311.1, MZ321312.1, MZ321313.1, MZ321314.1, MZ321315.1, MZ321316.1, MZ321317.1, MZ321318.1, MZ321319.1, MZ321320.1, MZ321321.1, MZ321322.1, MZ321323.1, MZ321324.1, MZ321325.1, MZ321326.1, MZ321327.1, MZ321328.1, MZ321329.1, MZ321330.1, MZ321331.1, MZ321332.1, MZ321333.1, MZ321334.1, MZ321335.1, MZ321336.1, MZ321337.1, MZ321338.1, MZ321339.1, MZ321340.1, MZ321341.1, MZ321342.1, MZ321343.1, MZ321344.1, MZ321345.1, MZ321346.1, MZ321347.1, MZ321348.1, MZ321349.1, MZ321350.1, MZ321351.1, MZ321352.1, MZ321353.1, MZ321354.1, MZ321355.1, MZ321356.1, MZ321357.1, MZ321358.1, MZ321359.1, MZ321360.1, MZ321361.1, MZ321362.1, MZ321363.1, MZ321364.1, MZ321365.1, MZ321366.1, MZ321367.1, MZ321368.1, MZ321369.1, MZ321370.1, MZ321371.1, MZ321372.1, MZ321373.1, MZ321374.1, MZ321375.1, MZ321376.1, MZ321377.1, MZ321378.1, MZ321379.1, MZ321380.1, MZ321381.1, MZ321382.1, MZ321383.1, MZ321384.1, MZ321385.1, MZ321386.1, MZ321387.1, MZ321388.1, MZ321389.1, MZ321390.1, MZ321391.1, MZ321392.1, MZ321393.1, MZ321394.1, MZ321395.1, MZ321396.1, MZ321397.1, MZ321398.1, MZ321399.1, MZ321400.1, MZ321401.1, MZ321402.1, MZ321403.1, MZ321404.1, MZ321405.1, MZ321406.1, MZ321407.1, MZ321408.1, MZ321409.1, MZ321410.1, MZ321411.1, MZ321412.1, MZ321413.1, MZ321414.1, MZ321415.1, MZ321416.1, MZ321417.1, MZ321418.1, MZ321419.1, MZ321420.1, MZ321421.1, MZ321422.1, MZ321423.1, MZ321424.1, MZ321425.1, MZ321426.1, MZ321427.1, MZ321428.1, MZ321429.1, MZ321430.1, MZ321431.1, MZ321432.1, MZ321433.1, MZ321434.1, MZ321435.1, MZ321437.1, MZ321438.1, MZ321439.1, MZ321440.1, MZ321441.1, MZ321442.1, MZ321443.1, MZ321444.1, MZ321445.1, MZ321446.1, MZ321447.1, MZ321448.1, MZ321449.1, MZ321450.1, MZ321451.1, MZ321452.1, MZ321453.1, MZ321454.1, MZ321455.1, MZ321456.1, MZ321457.1, MZ321458.1, MZ321459.1, MZ321460.1, MZ321461.1, MZ321462.1, MZ321463.1, MZ321464.1, MZ321465.1, MZ321466.1, MZ321467.1, MZ321468.1, MZ321469.1, MZ321470.1, MZ321471.1, MZ321472.1, MZ321473.1, MZ321474.1, MZ321475.1, MZ321476.1, MZ321477.1, MZ321478.1, MZ321479.1, MZ321480.1, MZ321481.1, MZ321482.1, MZ321483.1, MZ321484.1, MZ321485.1, MZ321486.1, MZ321487.1, MZ321488.1, MZ321489.1, MZ321490.1, MZ321491.1, MZ321492.1, MZ321493.1, MZ321494.1, MZ321495.1, MZ321496.1, MZ321497.1, MZ321498.1, MZ321499.1, MZ321500.1, MZ321501.1, MZ321502.1, MZ321503.1, MZ321504.1, MZ321505.1, MZ321506.1, MZ321508.1, MZ321509.1, MZ321510.1, MZ321511.1, MZ321512.1, MZ321513.1, MZ321515.1, MZ321516.1, MZ321517.1, MZ321518.1, MZ321519.1, MZ321520.1, MZ321521.1, MZ321522.1, MZ321523.1, MZ321524.1, MZ321525.1, MZ321526.1, MZ321527.1, MZ321528.1, MZ321529.1, MZ321530.1, MZ321531.1, MZ321532.1, MZ321533.1, MZ321534.1, MZ321535.1, MZ321536.1, MZ321537.1, MZ321538.1, MZ321539.1, MZ321540.1, MZ321541.1, MZ321542.1, MZ321543.1, MZ321544.1, MZ321545.1, MZ321546.1, MZ321547.1, MZ321548.1, MZ321549.1, MZ321550.1, MZ321551.1, MZ321552.1, MZ321553.1, MZ321554.1, MZ321555.1, MZ321556.1, MZ321557.1, MZ321558.1, MZ321559.1, MZ321560.1, MZ321561.1, MZ321562.1, MZ321563.1, MZ321564.1, MZ321565.1, MZ321566.1, MZ321567.1, MZ321568.1, MZ321569.1, MZ321570.1, MZ321571.1, MZ321572.1, MZ321573.1, MZ321574.1, MZ322029.1, MZ322030.1, MZ322031.1, MZ322032.1, MZ322033.1, MZ322034.1, MZ322035.1, MZ322036.1, MZ322037.1, MZ322038.1, MZ322039.1, MZ322040.1, MZ322041.1, MZ322042.1, MZ322043.1, MZ322044.1, MZ322045.1, MZ322046.1, MZ322047.1, MZ322048.1, MZ322049.1, MZ322050.1, MZ322051.1, MZ322052.1, MZ322053.1, MZ322054.1, MZ322055.1, MZ322056.1, MZ322057.1, MZ322058.1, MZ322059.1, MZ322060.1, MZ322061.1, MZ322062.1, MZ322063.1, MZ322064.1, MZ322065.1, MZ322066.1, MZ322067.1, MZ322068.1, MZ322069.1, MZ322070.1, MZ322071.1, MZ322072.1, MZ322073.1, MZ322074.1, MZ322075.1, MZ322076.1, MZ322077.1, MZ322078.1, MZ322079.1, MZ322080.1, MZ322081.1, MZ322082.1, MZ336927.1, MZ336930.1, MZ336931.1, MZ336932.1, MZ336933.1, MZ336934.1, MZ336935.1, MZ336936.1, MZ336937.1, MZ336938.1, MZ336939.1, MZ336940.1, MZ336941.1, MZ336942.1, MZ336943.1, MZ336944.1, MZ336945.1, MZ336946.1, MZ336947.1, MZ336948.1, MZ336949.1, MZ336950.1, MZ336951.1, MZ336952.1, MZ336953.1, MZ336954.1, MZ336955.1, MZ336956.1, MZ336957.1, MZ336958.1, MZ336959.1, MZ336960.1, MZ336961.1, MZ336962.1, MZ336963.1, MZ336964.1, MZ336965.1, MZ336966.1, MZ336967.1, MZ336968.1, MZ336969.1, MZ336970.1, MZ336971.1, MZ336972.1, MZ336973.1, MZ336974.1, MZ336975.1, MZ336976.1, MZ336977.1, MZ336978.1, MZ336980.1, MZ336981.1, MZ336982.1, MZ336983.1, MZ336984.1, MZ336985.1, MZ336986.1, MZ336987.1, MZ336988.1, MZ336990.1, MZ336991.1, MZ336992.1, MZ336993.1, MZ336994.1, MZ336995.1, MZ336996.1, MZ336997.1, MZ336998.1, MZ336999.1, MZ337000.1, MZ337001.1, MZ337002.1, MZ337003.1, MZ337004.1, MZ337005.1, MZ337006.1, MZ337007.1, MZ337008.1, MZ337009.1, MZ337010.1, MZ337011.1, MZ337012.1, MZ337013.1, MZ337014.1, MZ337015.1, MZ337016.1, MZ337017.1, MZ337018.1, MZ337019.1, MZ337020.1, MZ337021.1, MZ337022.1, MZ337023.1, MZ337024.1, MZ337025.1, MZ337026.1, MZ337027.1, MZ337028.1, MZ337029.1, MZ337030.1, MZ337031.1, MZ337032.1, MZ337033.1, MZ337034.1, MZ337035.1, MZ337036.1, MZ337037.1, MZ337038.1, MZ337040.1, MZ337041.1, MZ337042.1, MZ337043.1, MZ337044.1, MZ337045.1, MZ337046.1, MZ337047.1, MZ337048.1, MZ337049.1, MZ337050.1, MZ337051.1, MZ337052.1, MZ337053.1, MZ337054.1, MZ337055.1, MZ337056.1, MZ337057.1, MZ337058.1, MZ337059.1, MZ337060.1, MZ337061.1, MZ337062.1, MZ337064.1, MZ337065.1, MZ337066.1, MZ337067.1, MZ337068.1, MZ337069.1, MZ337070.1, MZ337071.1, MZ337072.1, MZ337073.1, MZ337074.1, MZ337075.1, MZ337076.1, MZ337077.1, MZ337078.1, MZ337079.1, MZ337080.1, MZ337081.1, MZ337082.1, MZ337083.1, MZ337084.1, MZ337085.1, MZ337086.1, MZ337087.1, MZ337088.1, MZ337089.1, MZ337090.1, MZ337091.1, MZ337092.1, MZ337093.1, MZ337094.1, MZ337095.1, MZ337096.1, MZ337097.1, MZ337098.1, MZ337099.1, MZ337100.1, MZ337101.1, MZ337102.1, MZ337103.1, MZ337104.1, MZ337105.1, MZ337106.1, MZ337107.1, MZ337108.1, MZ337109.1, MZ337110.1, MZ337111.1, MZ337112.1, MZ337113.1, MZ337114.1, MZ337115.1, MZ337116.1, MZ337117.1, MZ337118.1, MZ337119.1, MZ337120.1, MZ337121.1, MZ337122.1, MZ337123.1, MZ337124.1, MZ337125.1, MZ337126.1, MZ337127.1, MZ337128.1, MZ337129.1, MZ337130.1, MZ337131.1, MZ337132.1, MZ337133.1, MZ337134.1, MZ337135.1, MZ337136.1, MZ337137.1, MZ337138.1, MZ337139.1, MZ337140.1, MZ337141.1, MZ337142.1, MZ337143.1, MZ337144.1, MZ337145.1, MZ337146.1, MZ337147.1, MZ337148.1, MZ337149.1, MZ337150.1, MZ337151.1, MZ337152.1, MZ337153.1, MZ337154.1, MZ337155.1, MZ337156.1, MZ337157.1, MZ337158.1, MZ337159.1, MZ337160.1, MZ337161.1, MZ337162.1, MZ337163.1, MZ337164.1, MZ337165.1, MZ337166.1, MZ337167.1, MZ337168.1, MZ337169.1, MZ337170.1, MZ337171.1, MZ337172.1, MZ337173.1, MZ337174.1, MZ337175.1, MZ337176.1, MZ337177.1, MZ337179.1, MZ337180.1, MZ337181.1, MZ337182.1, MZ337183.1, MZ337184.1, MZ337185.1, MZ337186.1, MZ337187.1, MZ337188.1, MZ337189.1, MZ337190.1, MZ337191.1, MZ337192.1, MZ337193.1, MZ337194.1, MZ337195.1, MZ337196.1, MZ337197.1, MZ337198.1, MZ337199.1, MZ337200.1, MZ337201.1, MZ337202.1, MZ337203.1, MZ337204.1, MZ337205.1, MZ337206.1, MZ337207.1, MZ337208.1, MZ337209.1, MZ337210.1, MZ337211.1, MZ337212.1, MZ337213.1, MZ337214.1, MZ337215.1, MZ337216.1, MZ337218.1, MZ337219.1, MZ337220.1, MZ337221.1, MZ337222.1, MZ337223.1, MZ337224.1, MZ337225.1, MZ337226.1, MZ337227.1, MZ337228.1, MZ337229.1, MZ337230.1, MZ337231.1, MZ337232.1, MZ337233.1, MZ337234.1, MZ337235.1, MZ337236.1, MZ337237.1, MZ337238.1, MZ337239.1, MZ337240.1, MZ337241.1, MZ337242.1, MZ337243.1, MZ337244.1, MZ337245.1, MZ337246.1, MZ337247.1, MZ337248.1, MZ337249.1, MZ337250.1, MZ337251.1, MZ337252.1, MZ337253.1, MZ337254.1, MZ337255.1, MZ337256.1, MZ337257.1, MZ337258.1, MZ337259.1, MZ337260.1, MZ337261.1, MZ337262.1, MZ337263.1, MZ337264.1, MZ337265.1, MZ337266.1, MZ337267.1, MZ337268.1, MZ337269.1, MZ337270.1, MZ337271.1, MZ337272.1, MZ337273.1, MZ337274.1, MZ337275.1, MZ337276.1, MZ337277.1, MZ337278.1, MZ337279.1, MZ337280.1, MZ337281.1, MZ337282.1, MZ337283.1, MZ337284.1, MZ337285.1, MZ337286.1, MZ337287.1, MZ337288.1, MZ337289.1, MZ337290.1, MZ337291.1, MZ337292.1, MZ337293.1, MZ337294.1, MZ337295.1, MZ337296.1, MZ337297.1, MZ337298.1, MZ337299.1, MZ337300.1, MZ337301.1, MZ337302.1, MZ337303.1, MZ337304.1, MZ337305.1, MZ337306.1, MZ337307.1, MZ337309.1, MZ337311.1, MZ337312.1, MZ337313.1, MZ337314.1, MZ337315.1, MZ337316.1, MZ337317.1, MZ337318.1, MZ337319.1, MZ337320.1, MZ337321.1, MZ337322.1, MZ337323.1, MZ337324.1, MZ337325.1, MZ337326.1, MZ337327.1, MZ337328.1, MZ337329.1, MZ337330.1, MZ337331.1, MZ337332.1, MZ337333.1, MZ337334.1, MZ337335.1, MZ337336.1, MZ337337.1, MZ337338.1, MZ337339.1, MZ337340.1, MZ337341.1, MZ337342.1, MZ337343.1, MZ337344.1, MZ337345.1, MZ337346.1, MZ337347.1, MZ337348.1, MZ337349.1, MZ337350.1, MZ337351.1, MZ337352.1, MZ337353.1, MZ337354.1, MZ337355.1, MZ337356.1, MZ337357.1, MZ337358.1, MZ337359.1, MZ337360.1, MZ337361.1, MZ337362.1, MZ337363.1, MZ337364.1, MZ337365.1, MZ337366.1, MZ337367.1, MZ337368.1, MZ337369.1, MZ337370.1, MZ337371.1, MZ337372.1, MZ337373.1, MZ337374.1, MZ337375.1, MZ337376.1, MZ337377.1, MZ337378.1, MZ337379.1, MZ337380.1, MZ337381.1, MZ337382.1, MZ337383.1, MZ337384.1, MZ337549.1, MZ337550.1, MZ337551.1, MZ337552.1, MZ337553.1, MZ337554.1, MZ337555.1, MZ337556.1, MZ337557.1, MZ337558.1, MZ337559.1, MZ337560.1, MZ337561.1, MZ337562.1, MZ337563.1, MZ337564.1, MZ337565.1, MZ337566.1, MZ337567.1, MZ337568.1, MZ337569.1, MZ337570.1, MZ337571.1, MZ337572.1, MZ337573.1, MZ337574.1, MZ337575.1, MZ337576.1, MZ337577.1, MZ337578.1, MZ337579.1, MZ337580.1, MZ337581.1, MZ337582.1, MZ337583.1, MZ337584.1, MZ337585.1, MZ337586.1, MZ337587.1, MZ337588.1, MZ337589.1, MZ337590.1, MZ337591.1, MZ337592.1, MZ337593.1, MZ337594.1, MZ337595.1, MZ337596.1, MZ337597.1, MZ337598.1, MZ337599.1, MZ337600.1, MZ337601.1, MZ353690.1, MZ353691.1, MZ353692.1, MZ353693.1, MZ353694.1, MZ353695.1, MZ353696.1, MZ353697.1, MZ353698.1, MZ353699.1, MZ353700.1, MZ353701.1, MZ353702.1, MZ353703.1, MZ353704.1, MZ353705.1, MZ353706.1, MZ353707.1, MZ353708.1, MZ353709.1, MZ353711.1, MZ353712.1, MZ353714.1, MZ353715.1, MZ353716.1, MZ353717.1, MZ353718.1, MZ353719.1, MZ353720.1, MZ353721.1, MZ353722.1, MZ353723.1, MZ353724.1, MZ353725.1, MZ353726.1, MZ353727.1, MZ353728.1, MZ353729.1, MZ353730.1, MZ353731.1, MZ353732.1, MZ353733.1, MZ353734.1, MZ353735.1, MZ353736.1, MZ353737.1, MZ353738.1, MZ353739.1, MZ353740.1, MZ353741.1, MZ353742.1, MZ353743.1, MZ353744.1, MZ353745.1, MZ353746.1, MZ353747.1, MZ353748.1, MZ353749.1, MZ353750.1, MZ353751.1, MZ353752.1, MZ353753.1, MZ353754.1, MZ353755.1, MZ353756.1, MZ353757.1, MZ353758.1, MZ353759.1, MZ353760.1, MZ353761.1, MZ353762.1, MZ353763.1, MZ353764.1, MZ353765.1, MZ353766.1, MZ353767.1, MZ353768.1, MZ353769.1, MZ353770.1, MZ353771.1, MZ353772.1, MZ353773.1, MZ353774.1, MZ353775.1, MZ353776.1, MZ353777.1, MZ353778.1, MZ353779.1, MZ353780.1, MZ353781.1, MZ353782.1, MZ353783.1, MZ353784.1, MZ353785.1, MZ353786.1, MZ353787.1, MZ353788.1, MZ353789.1, MZ353790.1, MZ353791.1, MZ353792.1, MZ353794.1, MZ353795.1, MZ353796.1, MZ353797.1, MZ353798.1, MZ353799.1, MZ353800.1, MZ353801.1, MZ353802.1, MZ353803.1, MZ353804.1, MZ353805.1, MZ353806.1, MZ353807.1, MZ353808.1, MZ353809.1, MZ353810.1, MZ353813.1, MZ353814.1, MZ353815.1, MZ353816.1, MZ353817.1, MZ353818.1, MZ353820.1, MZ353821.1, MZ353822.1, MZ353823.1, MZ353824.1, MZ353825.1, MZ353826.1, MZ353827.1, MZ353829.1, MZ353830.1, MZ353831.1, MZ353832.1, MZ353833.1, MZ353834.1, MZ353835.1, MZ353836.1, MZ353837.1, MZ353838.1, MZ353839.1, MZ353840.1, MZ353841.1, MZ353842.1, MZ353843.1, MZ353844.1, MZ353845.1, MZ353846.1, MZ353847.1, MZ353848.1, MZ353849.1, MZ353850.1, MZ353851.1, MZ353852.1, MZ353853.1, MZ353854.1, MZ353855.1, MZ353856.1, MZ353857.1, MZ353858.1, MZ353859.1, MZ353860.1, MZ353861.1, MZ353862.1, MZ353863.1, MZ353864.1, MZ353865.1, MZ353866.1, MZ353867.1, MZ353868.1, MZ353869.1, MZ353870.1, MZ353871.1, MZ353872.1, MZ353873.1, MZ353874.1, MZ353875.1, MZ353876.1, MZ353877.1, MZ353878.1, MZ353879.1, MZ353880.1, MZ353881.1, MZ353882.1, MZ353883.1, MZ353884.1, MZ353885.1, MZ353886.1, MZ353887.1, MZ353888.1, MZ353889.1, MZ353890.1, MZ353891.1, MZ353892.1, MZ353893.1, MZ353894.1, MZ353895.1, MZ353896.1, MZ353897.1, MZ353898.1, MZ353899.1, MZ353900.1, MZ353901.1, MZ353902.1, MZ353903.1, MZ353904.1, MZ353905.1, MZ353906.1, MZ353907.1, MZ353908.1, MZ353909.1, MZ353910.1, MZ353911.1, MZ353912.1, MZ353913.1, MZ353914.1, MZ353915.1, MZ353916.1, MZ353917.1, MZ353918.1, MZ353919.1, MZ353920.1, MZ353921.1, MZ353922.1, MZ353923.1, MZ353924.1, MZ353925.1, MZ353926.1, MZ353927.1, MZ353928.1, MZ353929.1, MZ353930.1, MZ353931.1, MZ353932.1, MZ353933.1, MZ353934.1, MZ353935.1, MZ353936.1, MZ353937.1, MZ353938.1, MZ353939.1, MZ353940.1, MZ353941.1, MZ353942.1, MZ353943.1, MZ353944.1, MZ353945.1, MZ353946.1, MZ353947.1, MZ353948.1, MZ353949.1, MZ353950.1, MZ353952.1, MZ353953.1, MZ353954.1, MZ353955.1, MZ353957.1, MZ353958.1, MZ353959.1, MZ353960.1, MZ353961.1, MZ353962.1, MZ353963.1, MZ353964.1, MZ353965.1, MZ353966.1, MZ353967.1, MZ353968.1, MZ353969.1, MZ353970.1, MZ353971.1, MZ353972.1, MZ353973.1, MZ353974.1, MZ353975.1, MZ353976.1, MZ353977.1, MZ353978.1, MZ353979.1, MZ353980.1, MZ353982.1, MZ353983.1, MZ353984.1, MZ353985.1, MZ353986.1, MZ353987.1, MZ353988.1, MZ353989.1, MZ353990.1, MZ353991.1, MZ353992.1, MZ353993.1, MZ353994.1, MZ353995.1, MZ353996.1, MZ353997.1, MZ353998.1, MZ353999.1, MZ354000.1, MZ354001.1, MZ354002.1, MZ354003.1, MZ354004.1, MZ354005.1, MZ354006.1, MZ354007.1, MZ354008.1, MZ354009.1, MZ354010.1, MZ354011.1, MZ354012.1, MZ354013.1, MZ354014.1, MZ354015.1, MZ354016.1, MZ354017.1, MZ354018.1, MZ354019.1, MZ354020.1, MZ354021.1, MZ354022.1, MZ354023.1, MZ354024.1, MZ354025.1, MZ354026.1, MZ354027.1, MZ354028.1, MZ354029.1, MZ354030.1, MZ354031.1, MZ354032.1, MZ354033.1, MZ354034.1, MZ354035.1, MZ354036.1, MZ354037.1, MZ354038.1, MZ354039.1, MZ354040.1, MZ354041.1, MZ354042.1, MZ354043.1, MZ354044.1, MZ354045.1, MZ354046.1, MZ354047.1, MZ354048.1, MZ354049.1, MZ354050.1, MZ354051.1, MZ354052.1, MZ354053.1, MZ354054.1, MZ354055.1, MZ356586.1, MZ356587.1, MZ356588.1, MZ356589.1, MZ356590.1, MZ356591.1, MZ356592.1, MZ356593.1, MZ356594.1, MZ356595.1, MZ356596.1, MZ356597.1, MZ356598.1, MZ356599.1, MZ356600.1, MZ356601.1, MZ356602.1, MZ356603.1, MZ356604.1, MZ356605.1, MZ356606.1, MZ356607.1, MZ356608.1, MZ356609.1, MZ356610.1, MZ356611.1, MZ356612.1, MZ356613.1, MZ356614.1, MZ356615.1, MZ356616.1, MZ356617.1, MZ356618.1, MZ356619.1, MZ356620.1, MZ356621.1, MZ356622.1, MZ356623.1, MZ356624.1, MZ356625.1, MZ356626.1, MZ356627.1, MZ356628.1, MZ356629.1, MZ356630.1, MZ356631.1, MZ356632.1, MZ356633.1, MZ356634.1, MZ356635.1, MZ356636.1, MZ356637.1, MZ356638.1, MZ356639.1, MZ356640.1, MZ356641.1, MZ356642.1, MZ356643.1, MZ356644.1, MZ356645.1, MZ356646.1, MZ356647.1, MZ356648.1, MZ356649.1, MZ356650.1, MZ356651.1, MZ356652.1, MZ356653.1, MZ356654.1, MZ356655.1, MZ356656.1, MZ356657.1, MZ356658.1, MZ356659.1, MZ356660.1, MZ356661.1, MZ356662.1, MZ356663.1, MZ356664.1, MZ356665.1, MZ356666.1, MZ356667.1, MZ356668.1, MZ356669.1, MZ356670.1, MZ356671.1, MZ356672.1, MZ356673.1, MZ356674.1, MZ356675.1, MZ356676.1, MZ356677.1, MZ356678.1, MZ356679.1, MZ356680.1, MZ356681.1, MZ356682.1, MZ356683.1, MZ356684.1, MZ356685.1, MZ356686.1, MZ356687.1, MZ356688.1, MZ356689.1, MZ356690.1, MZ356691.1, MZ356692.1, MZ356693.1, MZ356694.1, MZ356695.1, MZ356696.1, MZ356697.1, MZ356698.1, MZ356699.1, MZ356700.1, MZ356701.1, MZ356702.1, MZ356703.1, MZ356704.1, MZ356705.1, MZ356706.1, MZ356707.1, MZ356708.1, MZ356709.1, MZ356710.1, MZ356711.1, MZ356712.1, MZ356713.1, MZ356714.1, MZ356715.1, MZ356716.1, MZ356717.1, MZ356718.1, MZ356719.1, MZ356720.1, MZ356721.1, MZ356722.1, MZ356723.1, MZ356724.1, MZ356725.1, MZ356726.1, MZ356727.1, MZ356728.1, MZ356729.1, MZ356730.1, MZ356731.1, MZ356732.1, MZ356733.1, MZ356734.1, MZ360018.1, MZ360019.1, MZ360020.1, MZ360021.1, MZ360022.1, MZ360023.1, MZ360024.1, MZ360025.1, MZ360026.1, MZ360027.1, MZ360028.1, MZ360029.1, MZ363146.1, MZ363147.1, MZ363148.1, MZ363149.1, MZ363150.1, MZ363151.1, MZ363152.1, MZ363153.1, MZ363154.1, MZ363155.1, MZ363156.1, MZ363157.1, MZ363158.1, MZ363159.1, MZ363160.1, MZ363161.1, MZ363162.1, MZ363163.1, MZ363164.1, MZ363165.1, MZ363166.1, MZ363167.1, MZ363168.1, MZ363169.1, MZ363170.1, MZ363171.1, MZ363172.1, MZ363173.1, MZ363174.1, MZ363175.1, MZ363176.1, MZ363177.1, MZ363178.1, MZ363179.1, MZ363180.1, MZ363181.1, MZ363182.1, MZ363183.1, MZ363184.1, MZ363185.1, MZ363186.1, MZ363187.1, MZ363188.1, MZ363189.1, MZ363190.1, MZ363191.1, MZ363192.1, MZ363193.1, MZ363194.1, MZ363195.1, MZ363196.1, MZ363197.1, MZ363198.1, MZ363199.1, MZ363200.1, MZ363201.1, MZ363202.1, MZ363203.1, MZ363204.1, MZ363205.1, MZ363206.1, MZ363207.1, MZ363208.1, MZ363209.1, MZ363210.1, MZ363211.1, MZ363212.1, MZ363213.1, MZ363214.1, MZ363215.1, MZ363216.1, MZ363217.1, MZ363218.1, MZ363219.1, MZ363220.1, MZ363221.1, MZ363222.1, MZ363223.1, MZ363224.1, MZ363225.1, MZ363226.1, MZ363228.1, MZ363229.1, MZ363230.1, MZ363231.1, MZ363232.1, MZ363233.1, MZ363234.1, MZ363235.1, MZ363236.1, MZ363237.1, MZ363238.1, MZ363239.1, MZ363240.1, MZ363241.1, MZ363242.1, MZ363243.1, MZ363244.1, MZ363245.1, MZ363246.1, MZ363247.1, MZ363248.1, MZ363249.1, MZ363250.1, MZ363251.1, MZ363252.1, MZ363253.1, MZ363255.1, MZ363256.1, MZ363257.1, MZ363258.1, MZ363259.1, MZ363260.1, MZ363261.1, MZ363262.1, MZ363263.1, MZ363264.1, MZ363265.1, MZ363266.1, MZ363267.1, MZ363268.1, MZ363269.1, MZ363270.1, MZ363271.1, MZ363272.1, MZ363273.1, MZ363274.1, MZ363275.1, MZ363276.1, MZ363277.1, MZ363278.1, MZ363279.1, MZ363280.1, MZ363281.1, MZ363282.1, MZ363283.1, MZ363284.1, MZ363285.1, MZ363286.1, MZ363287.1, MZ363288.1, MZ363289.1, MZ363290.1, MZ363291.1, MZ363292.1, MZ363293.1, MZ363294.1, MZ363295.1, MZ363296.1, MZ363297.1, MZ363298.1, MZ363299.1, MZ363300.1, MZ363301.1, MZ363302.1, MZ363303.1, MZ363304.1, MZ363305.1, MZ363306.1, MZ363307.1, MZ363308.1, MZ363309.1, MZ363310.1, MZ363311.1, MZ363312.1, MZ363313.1, MZ363314.1, MZ363315.1, MZ363316.1, MZ363317.1, MZ363318.1, MZ363319.1, MZ363320.1, MZ363321.1, MZ363322.1, MZ363323.1, MZ363324.1, MZ363325.1, MZ363326.1, MZ363327.1, MZ363328.1, MZ363329.1, MZ363330.1, MZ363331.1, MZ363332.1, MZ363333.1, MZ363334.1, MZ363335.1, MZ363336.1, MZ363337.1, MZ363338.1, MZ363339.1, MZ363340.1, MZ363341.1, MZ363342.1, MZ363343.1, MZ363344.1, MZ363345.1, MZ363346.1, MZ363347.1, MZ363348.1, MZ363349.1, MZ363350.1, MZ363351.1, MZ363352.1, MZ363353.1, MZ363354.1, MZ363355.1, MZ363356.1, MZ363357.1, MZ363358.1, MZ363359.1, MZ363360.1, MZ363361.1, MZ363362.1, MZ363363.1, MZ363365.1, MZ363366.1, MZ363367.1, MZ363368.1, MZ363369.1, MZ363370.1, MZ363371.1, MZ363372.1, MZ363373.1, MZ363374.1, MZ363375.1, MZ363376.1, MZ363377.1, MZ363378.1, MZ363379.1, MZ363380.1, MZ363381.1, MZ363382.1, MZ363383.1, MZ363384.1, MZ363385.1, MZ363386.1, MZ363387.1, MZ363388.1, MZ363389.1, MZ363390.1, MZ363391.1, MZ363392.1, MZ363393.1, MZ363394.1, MZ363395.1, MZ363396.1, MZ363397.1, MZ363398.1, MZ363399.1, MZ363400.1, MZ363401.1, MZ363402.1, MZ363403.1, MZ363404.1, MZ363405.1, MZ363406.1, MZ363407.1, MZ368494.1, MZ368495.1, MZ368496.1, MZ368497.1, MZ368498.1, MZ368499.1, MZ368500.1, MZ368501.1, MZ368502.1, MZ368503.1, MZ368504.1, MZ368505.1, MZ368506.1, MZ368507.1, MZ368508.1, MZ368509.1, MZ368510.1, MZ368511.1, MZ368512.1, MZ368513.1, MZ368514.1, MZ368515.1, MZ368516.1, MZ368517.1, MZ368518.1, MZ368519.1, MZ368520.1, MZ368521.1, MZ368522.1, MZ368523.1, MZ368524.1, MZ368525.1, MZ368526.1, MZ368527.1, MZ368528.1, MZ368529.1, MZ368530.1, MZ368531.1, MZ368532.1, MZ368533.1, MZ368534.1, MZ368535.1, MZ384249.1, MZ384250.1, MZ384251.1, MZ384252.1, MZ384253.1, MZ384254.1, MZ384255.1, MZ384256.1, MZ384257.1, MZ384258.1, MZ384259.1, MZ384260.1, MZ384261.1, MZ384262.1, MZ384263.1, MZ384264.1, MZ384265.1, MZ384266.1, MZ384267.1, MZ384268.1, MZ384269.1, MZ384270.1, MZ384271.1, MZ384272.1, MZ384273.1, MZ384274.1, MZ384275.1, MZ384276.1, MZ384277.1, MZ384278.1, MZ384279.1, MZ384280.1, MZ384281.1, MZ384282.1, MZ384283.1, MZ384284.1, MZ384285.1, MZ384286.1, MZ384287.1, MZ384288.1, MZ384289.1, MZ384290.1, MZ384291.1, MZ384292.1, MZ384293.1, MZ384294.1, MZ384295.1, MZ384296.1, MZ384297.1, MZ384298.1, MZ384299.1, MZ384300.1, MZ384301.1, MZ384302.1, MZ384303.1, MZ384304.1, MZ384305.1, MZ384306.1, MZ384307.1, MZ384308.1, MZ384309.1, MZ384310.1, MZ384311.1, MZ384312.1, MZ384313.1, MZ384315.1, MZ384316.1, MZ384317.1, MZ384318.1, MZ384319.1, MZ384320.1, MZ384321.1, MZ384322.1, MZ384323.1, MZ384324.1, MZ384325.1, MZ384326.1, MZ384327.1, MZ384328.1, MZ384329.1, MZ384330.1, MZ384331.1, MZ384332.1, MZ384333.1, MZ384334.1, MZ384335.1, MZ384336.1, MZ384337.1, MZ384338.1, MZ384339.1, MZ384340.1, MZ384341.1, MZ384342.1, MZ384343.1, MZ384344.1, MZ384345.1, MZ384346.1, MZ384347.1, MZ384348.1, MZ384349.1, MZ384350.1, MZ384351.1, MZ384352.1, MZ384353.1, MZ384354.1, MZ384355.1, MZ384356.1, MZ384357.1, MZ384358.1, MZ384359.1, MZ384360.1, MZ384361.1, MZ384362.1, MZ384363.1, MZ384364.1, MZ384365.1, MZ384366.1, MZ384367.1, MZ384368.1, MZ384369.1, MZ384370.1, MZ384371.1, MZ384372.1, MZ384373.1, MZ384374.1, MZ384375.1, MZ384376.1, MZ384377.1, MZ385704.1, MZ385705.1, MZ385706.1, MZ385707.1, MZ385708.1, MZ385709.1, MZ385710.1, MZ385711.1, MZ385712.1, MZ385713.1, MZ385714.1, MZ385715.1, MZ385716.1, MZ385717.1, MZ385760.1, MZ385761.1, MZ385762.1, MZ385763.1, MZ385764.1, MZ385765.1, MZ385766.1, MZ385767.1, MZ385768.1, MZ385769.1, MZ385770.1, MZ385771.1, MZ385772.1, MZ389980.1, MZ389981.1, MZ389982.1, MZ389983.1, MZ389984.1, MZ389985.1, MZ389986.1, MZ389987.1, MZ389988.1, MZ389989.1, MZ389990.1, MZ389991.1, MZ389992.1, MZ389993.1, MZ389994.1, MZ389995.1, MZ389996.1, MZ389997.1, MZ389998.1, MZ389999.1, MZ390000.1, MZ390001.1, MZ390002.1, MZ390003.1, MZ390004.1, MZ390005.1, MZ390006.1, MZ390007.1, MZ390008.1, MZ390009.1, MZ390010.1, MZ390011.1, MZ390012.1, MZ390013.1, MZ390014.1, MZ390015.1, MZ390016.1, MZ390017.1, MZ390018.1, MZ390019.1, MZ390020.1, MZ390021.1, MZ390022.1, MZ390023.1, MZ390024.1, MZ390025.1, MZ390026.1, MZ390027.1, MZ390028.1, MZ390029.1, MZ390030.1, MZ390031.1, MZ390032.1, MZ390033.1, MZ390034.1, MZ390035.1, MZ390036.1, MZ390037.1, MZ390038.1, MZ390039.1, MZ390040.1, MZ390041.1, MZ390042.1, MZ390043.1, MZ390044.1, MZ390045.1, MZ390046.1, MZ390047.1, MZ390048.1, MZ390049.1, MZ390050.1, MZ390051.1, MZ390052.1, MZ390053.1, MZ390054.1, MZ390055.1, MZ390056.1, MZ390057.1, MZ390058.1, MZ390059.1, MZ390060.1, MZ390061.1, MZ390062.1, MZ390063.1, MZ390064.1, MZ390065.1, MZ390066.1, MZ390067.1, MZ390068.1, MZ390069.1, MZ390070.1, MZ390071.1, MZ390072.1, MZ390073.1, MZ390074.1, MZ390075.1, MZ390076.1, MZ390077.1, MZ390078.1, MZ390079.1, MZ390080.1, MZ390081.1, MZ390082.1, MZ390083.1, MZ390084.1, MZ390085.1, MZ390086.1, MZ390087.1, MZ390088.1, MZ390089.1, MZ390090.1, MZ390091.1, MZ390092.1, MZ390093.1, MZ390094.1, MZ390095.1, MZ390096.1, MZ390097.1, MZ390098.1, MZ390099.1, MZ390100.1, MZ390101.1, MZ390102.1, MZ390103.1, MZ390104.1, MZ390105.1, MZ390106.1, MZ390107.1, MZ390108.1, MZ390109.1, MZ390110.1, MZ390111.1, MZ390112.1, MZ390113.1, MZ390114.1, MZ390115.1, MZ390116.1, MZ390117.1, MZ390118.1, MZ390119.1, MZ390120.1, MZ390158.1, MZ390159.1, MZ390160.1, MZ390161.1, MZ390162.1, MZ390163.1, MZ390164.1, MZ390165.1, MZ390166.1, MZ390167.1, MZ390168.1, MZ390169.1, MZ390170.1, MZ390172.1, MZ390173.1, MZ390174.1, MZ390175.1, MZ390176.1, MZ390177.1, MZ390178.1, MZ390179.1, MZ390180.1, MZ390181.1, MZ390182.1, MZ390183.1, MZ390184.1, MZ390185.1, MZ390186.1, MZ390187.1, MZ390188.1, MZ390189.1, MZ390190.1, MZ390191.1, MZ390192.1, MZ390193.1, MZ390194.1, MZ390195.1, MZ390196.1, MZ390197.1, MZ390198.1, MZ390199.1, MZ390200.1, MZ390201.1, MZ390202.1, MZ390203.1, MZ390204.1, MZ390206.1, MZ390207.1, MZ390208.1, MZ390209.1, MZ390210.1, MZ390211.1, MZ390212.1, MZ390213.1, MZ390214.1, MZ390215.1, MZ390216.1, MZ390217.1, MZ390218.1, MZ390219.1, MZ390220.1, MZ390221.1, MZ390222.1, MZ390223.1, MZ390224.1, MZ390225.1, MZ390226.1, MZ390227.1, MZ390228.1, MZ390229.1, MZ390230.1, MZ390232.1, MZ390233.1, MZ390234.1, MZ390235.1, MZ390236.1, MZ390237.1, MZ390238.1, MZ390239.1, MZ390240.1, MZ390241.1, MZ390242.1, MZ390243.1, MZ390244.1, MZ390245.1, MZ390246.1, MZ390247.1, MZ390248.1, MZ390249.1, MZ390250.1, MZ390251.1, MZ390252.1, MZ390253.1, MZ390254.1, MZ390255.1, MZ390256.1, MZ390257.1, MZ390258.1, MZ390259.1, MZ390260.1, MZ390261.1, MZ390262.1, MZ390263.1, MZ390264.1, MZ390265.1, MZ390266.1, MZ390267.1, MZ390268.1, MZ390269.1, MZ390270.1, MZ390271.1, MZ390272.1, MZ390273.1, MZ390274.1, MZ390275.1, MZ390276.1, MZ390277.1, MZ390278.1, MZ390279.1, MZ390280.1, MZ390281.1, MZ390282.1, MZ390283.1, MZ390284.1, MZ390285.1, MZ390286.1, MZ390287.1, MZ390288.1, MZ390289.1, MZ390290.1, MZ390291.1, MZ390292.1, MZ390293.1, MZ390295.1, MZ390296.1, MZ390297.1, MZ390298.1, MZ390299.1, MZ390300.1, MZ390301.1, MZ390302.1, MZ390303.1, MZ390304.1, MZ390305.1, MZ390306.1, MZ390307.1, MZ390308.1, MZ390309.1, MZ390310.1, MZ390311.1, MZ390312.1, MZ390313.1, MZ390314.1, MZ390315.1, MZ390316.1, MZ390317.1, MZ390318.1, MZ390319.1, MZ390320.1, MZ390321.1, MZ390322.1, MZ390323.1, MZ390324.1, MZ390325.1, MZ390326.1, MZ390327.1, MZ390328.1, MZ390329.1, MZ390330.1, MZ390331.1, MZ390332.1, MZ390333.1, MZ390334.1, MZ390335.1, MZ390336.1, MZ390337.1, MZ390338.1, MZ390339.1, MZ390340.1, MZ390341.1, MZ390342.1, MZ390343.1, MZ390344.1, MZ390345.1, MZ390346.1, MZ390347.1, MZ390348.1, MZ390349.1, MZ390350.1, MZ390351.1, MZ390352.1, MZ390353.1, MZ390354.1, MZ390355.1, MZ390356.1, MZ390357.1, MZ390358.1, MZ390359.1, MZ390360.1, MZ390361.1, MZ390362.1, MZ390364.1, MZ390365.1, MZ390366.1, MZ390367.1, MZ390368.1, MZ390369.1, MZ390370.1, MZ390371.1, MZ390372.1, MZ390373.1, MZ390374.1, MZ390375.1, MZ390376.1, MZ390377.1, MZ390378.1, MZ390379.1, MZ390380.1, MZ390381.1, MZ390382.1, MZ390383.1, MZ390384.1, MZ390385.1, MZ390386.1, MZ390387.1, MZ390388.1, MZ390389.1, MZ390390.1, MZ390391.1, MZ390392.1, MZ390393.1, MZ390394.1, MZ390395.1, MZ390396.1, MZ390397.1, MZ390398.1, MZ390399.1, MZ390400.1, MZ390401.1, MZ390402.1, MZ390403.1, MZ390404.1, MZ390405.1, MZ390406.1, MZ390407.1, MZ390408.1, MZ390409.1, MZ390410.1, MZ390411.1, MZ390412.1, MZ390413.1, MZ390414.1, MZ390415.1, MZ390416.1, MZ390417.1, MZ390418.1, MZ390419.1, MZ390420.1, MZ390421.1, MZ390422.1, MZ390423.1, MZ390424.1, MZ390425.1, MZ390426.1, MZ390427.1, MZ390428.1, MZ390429.1, MZ390430.1, MZ390431.1, MZ390432.1, MZ390433.1, MZ390434.1, MZ390435.1, MZ390436.1, MZ390437.1, MZ390438.1, MZ390439.1, MZ390440.1, MZ390441.1, MZ390442.1, MZ390443.1, MZ390444.1, MZ390445.1, MZ390446.1, MZ390447.1, MZ390448.1, MZ390449.1, MZ390450.1, MZ390451.1, MZ390452.1, MZ390453.1, MZ390454.1, MZ390455.1, MZ390456.1, MZ390457.1, MZ390458.1, MZ390459.1, MZ390460.1, MZ390461.1, MZ390462.1, MZ390463.1, MZ390464.1, MZ390465.1, MZ390466.1, MZ390467.1, MZ390468.1, MZ390469.1, MZ390470.1, MZ390471.1, MZ390472.1, MZ390473.1, MZ390474.1, MZ390475.1, MZ390476.1, MZ390477.1, MZ390478.1, MZ390479.1, MZ390480.1, MZ390481.1, MZ390482.1, MZ390483.1, MZ390484.1, MZ390485.1, MZ390486.1, MZ390487.1, MZ390488.1, MZ390489.1, MZ390490.1, MZ390491.1, MZ390492.1, MZ390493.1, MZ390494.1, MZ390495.1, MZ390496.1, MZ390497.1, MZ390498.1, MZ390499.1, MZ390500.1, MZ390501.1, MZ390502.1, MZ390503.1, MZ390504.1, MZ390505.1, MZ390506.1, MZ390507.1, MZ390508.1, MZ390509.1, MZ390510.1, MZ390511.1, MZ390512.1, MZ390513.1, MZ390514.1, MZ390515.1, MZ390516.1, MZ390517.1, MZ390518.1, MZ390519.1, MZ390520.1, MZ390521.1, MZ390522.1, MZ390523.1, MZ390525.1, MZ390526.1, MZ390527.1, MZ390528.1, MZ390529.1, MZ390530.1, MZ390531.1, MZ390532.1, MZ390533.1, MZ390534.1, MZ390535.1, MZ390536.1, MZ390537.1, MZ390538.1, MZ390539.1, MZ390540.1, MZ390541.1, MZ390542.1, MZ390543.1, MZ390544.1, MZ390545.1, MZ390546.1, MZ390547.1, MZ390548.1, MZ390549.1, MZ390550.1, MZ390551.1, MZ390552.1, MZ390553.1, MZ390554.1, MZ390555.1, MZ390556.1, MZ390557.1, MZ390558.1, MZ390559.1, MZ390560.1, MZ390561.1, MZ390562.1, MZ390563.1, MZ390564.1, MZ390565.1, MZ390566.1, MZ390567.1, MZ390568.1, MZ390569.1, MZ390570.1, MZ390571.1, MZ390572.1, MZ390573.1, MZ390574.1, MZ390575.1, MZ390576.1, MZ390577.1, MZ390578.1, MZ390579.1, MZ390580.1, MZ390581.1, MZ390582.1, MZ390583.1, MZ390584.1, MZ390585.1, MZ390586.1, MZ390587.1, MZ390588.1, MZ390589.1, MZ390590.1, MZ390591.1, MZ390592.1, MZ390593.1, MZ390594.1, MZ390596.1, MZ390597.1, MZ390598.1, MZ390599.1, MZ390600.1, MZ390601.1, MZ390602.1, MZ390603.1, MZ390604.1, MZ390605.1, MZ390606.1, MZ390607.1, MZ390608.1, MZ390609.1, MZ390610.1, MZ390611.1, MZ390612.1, MZ390613.1, MZ390614.1, MZ390615.1, MZ390616.1, MZ390617.1, MZ390618.1, MZ390619.1, MZ390620.1, MZ390621.1, MZ390622.1, MZ390623.1, MZ390624.1, MZ390625.1, MZ390626.1, MZ390627.1, MZ390628.1, MZ390629.1, MZ390630.1, MZ390631.1, MZ390632.1, MZ390633.1, MZ390634.1, MZ390635.1, MZ390636.1, MZ390637.1, MZ390638.1, MZ390639.1, MZ390640.1, MZ390641.1, MZ390642.1, MZ390643.1, MZ390644.1, MZ390645.1, MZ390646.1, MZ390647.1, MZ390648.1, MZ390649.1, MZ390650.1, MZ390651.1, MZ390652.1, MZ390653.1, MZ390654.1, MZ390655.1, MZ390656.1, MZ390657.1, MZ390658.1, MZ390659.1, MZ390660.1, MZ390661.1, MZ390662.1, MZ390663.1, MZ390664.1, MZ390665.1, MZ390666.1, MZ390667.1, MZ390668.1, MZ390669.1, MZ390670.1, MZ390671.1, MZ390672.1, MZ390673.1, MZ390674.1, MZ390675.1, MZ390676.1, MZ390677.1, MZ390678.1, MZ390679.1, MZ390680.1, MZ390681.1, MZ390682.1, MZ390683.1, MZ390684.1, MZ390685.1, MZ390686.1, MZ390687.1, MZ390688.1, MZ390689.1, MZ390690.1, MZ390691.1, MZ390692.1, MZ390693.1, MZ390694.1, MZ390695.1, MZ390696.1, MZ390697.1, MZ390698.1, MZ390699.1, MZ390700.1, MZ390701.1, MZ390702.1, MZ390703.1, MZ390704.1, MZ390705.1, MZ390706.1, MZ390707.1, MZ390708.1, MZ390709.1, MZ390710.1, MZ390711.1, MZ390712.1, MZ390713.1, MZ390714.1, MZ390715.1, MZ390716.1, MZ390717.1, MZ390718.1, MZ390719.1, MZ390720.1, MZ390721.1, MZ390722.1, MZ390723.1, MZ390724.1, MZ390725.1, MZ390726.1, MZ390727.1, MZ390729.1, MZ390730.1, MZ390731.1, MZ390732.1, MZ390733.1, MZ390734.1, MZ390735.1, MZ390736.1, MZ390737.1, MZ390738.1, MZ390739.1, MZ390740.1, MZ390741.1, MZ390742.1, MZ390743.1, MZ390744.1, MZ390745.1, MZ390746.1, MZ390747.1, MZ390748.1, MZ390749.1, MZ390750.1, MZ390751.1, MZ390752.1, MZ390753.1, MZ390754.1, MZ390755.1, MZ390756.1, MZ390757.1, MZ390758.1, MZ390759.1, MZ390760.1, MZ390761.1, MZ390762.1, MZ390763.1, MZ390764.1, MZ390765.1, MZ390766.1, MZ390767.1, MZ390768.1, MZ390769.1, MZ390770.1, MZ390771.1, MZ390772.1, MZ390773.1, MZ390774.1, MZ390775.1, MZ390776.1, MZ390777.1, MZ390778.1, MZ390779.1, MZ390780.1, MZ390781.1, MZ390782.1, MZ390783.1, MZ390784.1, MZ390785.1, MZ390786.1, MZ390787.1, MZ390788.1, MZ390789.1, MZ390790.1, MZ390791.1, MZ390792.1, MZ390793.1, MZ390794.1, MZ390795.1, MZ390796.1, MZ390797.1, MZ390798.1, MZ390799.1, MZ390800.1, MZ390801.1, MZ390802.1, MZ390803.1, MZ390804.1, MZ390805.1, MZ390806.1, MZ390807.1, MZ390808.1, MZ390809.1, MZ390810.1, MZ390812.1, MZ390813.1, MZ390814.1, MZ390815.1, MZ390816.1, MZ390817.1, MZ390818.1, MZ390819.1, MZ390820.1, MZ390821.1, MZ390822.1, MZ390823.1, MZ390824.1, MZ390825.1, MZ390826.1, MZ390827.1, MZ390828.1, MZ390829.1, MZ390830.1, MZ390831.1, MZ390832.1, MZ390833.1, MZ390834.1, MZ390835.1, MZ390836.1, MZ390837.1, MZ390838.1, MZ390839.1, MZ390840.1, MZ390841.1, MZ390842.1, MZ390843.1, MZ390844.1, MZ390845.1, MZ390846.1, MZ390847.1, MZ390848.1, MZ390849.1, MZ390850.1, MZ390851.1, MZ390852.1, MZ390853.1, MZ390854.1, MZ390855.1, MZ390856.1, MZ390857.1, MZ390858.1, MZ390859.1, MZ390860.1, MZ390861.1, MZ390862.1, MZ390863.1, MZ390864.1, MZ390865.1, MZ390866.1, MZ390867.1, MZ390868.1, MZ390869.1, MZ390870.1, MZ390871.1, MZ390872.1, MZ390873.1, MZ390874.1, MZ390875.1, MZ390876.1, MZ390877.1, MZ390878.1, MZ390879.1, MZ390881.1, MZ390882.1, MZ390883.1, MZ390884.1, MZ390885.1, MZ390886.1, MZ390887.1, MZ390888.1, MZ390889.1, MZ390890.1, MZ390891.1, MZ390892.1, MZ390893.1, MZ390894.1, MZ390895.1, MZ390896.1, MZ390897.1, MZ390898.1, MZ390899.1, MZ390900.1, MZ390901.1, MZ390902.1, MZ390903.1, MZ390904.1, MZ390905.1, MZ390906.1, MZ390907.1, MZ390908.1, MZ390909.1, MZ390910.1, MZ390911.1, MZ390912.1, MZ390913.1, MZ390914.1, MZ390915.1, MZ390916.1, MZ390917.1, MZ390918.1, MZ390919.1, MZ390920.1, MZ390921.1, MZ390922.1, MZ390923.1, MZ390924.1, MZ390925.1, MZ390926.1, MZ390927.1, MZ390928.1, MZ390929.1, MZ390930.1, MZ390931.1, MZ390932.1, MZ390933.1, MZ390934.1, MZ390935.1, MZ390936.1, MZ390937.1, MZ390938.1, MZ390939.1, MZ390940.1, MZ390941.1, MZ390942.1, MZ390943.1, MZ390944.1, MZ390945.1, MZ390946.1, MZ390947.1, MZ390948.1, MZ390949.1, MZ390950.1, MZ390951.1, MZ390952.1, MZ390953.1, MZ390954.1, MZ390955.1, MZ390956.1, MZ390957.1, MZ390958.1, MZ390959.1, MZ390960.1, MZ390961.1, MZ390962.1, MZ390963.1, MZ390964.1, MZ390965.1, MZ390966.1, MZ390967.1, MZ390968.1, MZ390969.1, MZ390970.1, MZ390971.1, MZ390972.1, MZ390973.1, MZ390974.1, MZ390975.1, MZ390976.1, MZ390977.1, MZ390978.1, MZ390979.1, MZ390980.1, MZ390981.1, MZ410035.1, MZ410036.1, MZ410037.1, MZ410038.1, MZ410039.1, MZ410040.1, MZ410041.1, MZ410042.1, MZ410043.1, MZ410044.1, MZ410045.1, MZ410046.1, MZ410047.1, MZ410048.1, MZ410049.1, MZ410050.1, MZ410051.1, MZ410052.1, MZ410053.1, MZ410054.1, MZ410055.1, MZ410056.1, MZ410057.1, MZ410058.1, MZ410059.1, MZ410060.1, MZ410061.1, MZ410062.1, MZ410063.1, MZ410064.1, MZ410065.1, MZ410066.1, MZ410067.1, MZ410068.1, MZ410069.1, MZ410070.1, MZ410071.1, MZ410072.1, MZ410073.1, MZ410074.1, MZ410075.1, MZ410076.1, MZ410077.1, MZ410078.1, MZ410079.1, MZ410080.1, MZ410081.1, MZ410082.1, MZ410083.1, MZ410084.1, MZ410085.1, MZ410086.1, MZ410087.1, MZ410088.1, MZ410089.1, MZ410090.1, MZ410091.1, MZ410092.1, MZ410093.1, MZ410094.1, MZ410095.1, MZ410096.1, MZ410097.1, MZ410098.1, MZ410099.1, MZ410100.1, MZ410101.1, MZ410102.1, MZ410103.1, MZ410104.1, MZ410105.1, MZ410106.1, MZ410107.1, MZ410108.1, MZ410109.1, MZ410110.1, MZ410111.1, MZ410112.1, MZ410113.1, MZ410114.1, MZ410115.1, MZ410116.1, MZ410117.1, MZ410118.1, MZ410119.1, MZ410120.1, MZ410121.1, MZ410122.1, MZ410123.1, MZ410124.1, MZ410125.1, MZ410126.1, MZ410127.1, MZ410128.1, MZ410129.1, MZ410130.1, MZ410131.1, MZ410132.1, MZ410133.1, MZ410134.1, MZ410135.1, MZ410136.1, MZ410137.1, MZ410138.1, MZ410139.1, MZ410140.1, MZ410141.1, MZ410142.1, MZ410143.1, MZ410144.1, MZ410145.1, MZ410146.1, MZ410147.1, MZ410148.1, MZ410149.1, MZ410150.1, MZ410151.1, MZ410152.1, MZ410153.1, MZ410154.1, MZ410155.1, MZ410156.1, MZ410157.1, MZ410158.1, MZ410159.1, MZ410160.1, MZ410161.1, MZ410162.1, MZ410163.1, MZ410164.1, MZ410165.1, MZ410166.1, MZ410167.1, MZ410168.1, MZ410169.1, MZ410170.1, MZ410171.1, MZ410172.1, MZ410173.1, MZ410174.1, MZ410175.1, MZ410176.1, MZ410177.1, MZ410178.1, MZ410179.1, MZ410180.1, MZ410181.1, MZ410182.1, MZ410183.1, MZ410184.1, MZ410185.1, MZ410186.1, MZ410187.1, MZ410188.1, MZ410189.1, MZ410190.1, MZ410191.1, MZ410192.1, MZ410193.1, MZ410194.1, MZ410195.1, MZ410196.1, MZ410197.1, MZ410198.1, MZ410199.1, MZ410200.1, MZ410201.1, MZ410202.1, MZ410203.1, MZ410204.1, MZ410205.1, MZ410206.1, MZ410207.1, MZ410208.1, MZ410209.1, MZ410210.1, MZ410211.1, MZ410212.1, MZ410213.1, MZ410214.1, MZ410215.1, MZ410216.1, MZ410217.1, MZ410218.1, MZ410219.1, MZ410220.1, MZ410221.1, MZ410222.1, MZ410223.1, MZ410224.1, MZ410225.1, MZ410226.1, MZ410227.1, MZ410228.1, MZ410229.1, MZ410230.1, MZ410231.1, MZ410232.1, MZ410233.1, MZ410234.1, MZ410235.1, MZ410236.1, MZ410237.1, MZ410238.1, MZ410239.1, MZ410240.1, MZ410241.1, MZ410242.1, MZ410243.1, MZ410244.1, MZ410245.1, MZ410246.1, MZ410247.1, MZ410248.1, MZ410249.1, MZ410250.1, MZ410251.1, MZ410252.1, MZ410253.1, MZ410254.1, MZ410255.1, MZ410256.1, MZ410257.1, MZ410258.1, MZ410259.1, MZ410260.1, MZ410261.1, MZ410262.1, MZ410263.1, MZ410264.1, MZ410265.1, MZ410266.1, MZ410267.1, MZ410268.1, MZ410269.1, MZ410270.1, MZ410271.1, MZ410272.1, MZ410273.1, MZ410274.1, MZ410275.1, MZ410276.1, MZ410277.1, MZ410278.1, MZ410279.1, MZ410280.1, MZ410281.1, MZ410282.1, MZ410283.1, MZ410284.1, MZ410285.1, MZ410286.1, MZ411709.1, MZ411710.1, MZ411711.1, MZ411712.1, MZ411713.1, MZ411714.1, MZ411715.1, MZ411716.1, MZ411717.1, MZ411719.1, MZ411720.1, MZ411721.1, MZ411722.1, MZ411723.1, MZ411724.1, MZ411725.1, MZ411726.1, MZ411727.1, MZ411728.1, MZ411729.1, MZ411730.1, MZ411732.1, MZ411733.1, MZ411734.1, MZ411735.1, MZ411736.1, MZ411737.1, MZ411738.1, MZ411739.1, MZ411740.1, MZ411741.1, MZ411742.1, MZ411743.1, MZ411744.1, MZ411745.1, MZ411746.1, MZ411747.1, MZ411748.1, MZ411749.1, MZ411750.1, MZ411751.1, MZ411752.1, MZ411753.1, MZ414804.1, MZ414805.1, MZ414806.1, MZ414807.1, MZ414808.1, MZ414809.1, MZ414810.1, MZ414811.1, MZ414812.1, MZ414813.1, MZ414814.1, MZ414815.1, MZ414816.1, MZ414817.1, MZ414818.1, MZ414819.1, MZ414820.1, MZ414821.1, MZ414822.1, MZ414823.1, MZ414824.1, MZ414825.1, MZ414826.1, MZ414827.1, MZ414828.1, MZ414829.1, MZ414830.1, MZ414831.1, MZ414832.1, MZ414833.1, MZ414834.1, MZ414835.1, MZ414836.1, MZ414837.1, MZ414838.1, MZ414839.1, MZ414840.1, MZ432885.1, MZ432886.1, MZ432887.1, MZ432888.1, MZ432889.1, MZ432890.1, MZ432891.1, MZ432892.1, MZ432893.1, MZ432894.1, MZ432895.1, MZ432896.1, MZ432897.1, MZ432898.1, MZ432899.1, MZ432900.1, MZ432901.1, MZ432902.1, MZ432903.1, MZ432904.1, MZ432905.1, MZ432906.1, MZ432907.1, MZ432908.1, MZ432909.1, MZ432910.1, MZ432911.1, MZ432912.1, MZ432913.1, MZ432914.1, MZ432915.1, MZ432916.1, MZ432917.1, MZ432918.1, MZ432919.1, MZ432920.1, MZ432921.1, MZ432922.1, MZ432923.1, MZ432924.1, MZ432925.1, MZ432926.1, MZ432927.1, MZ432928.1, MZ432929.1, MZ432930.1, MZ432931.1, MZ432932.1, MZ432933.1, MZ432934.1, MZ432935.1, MZ432936.1, MZ432937.1, MZ432938.1, MZ432939.1, MZ432940.1, MZ432941.1, MZ432942.1, MZ432943.1, MZ432944.1, MZ432945.1, MZ432946.1, MZ432947.1, MZ432948.1, MZ432949.1, MZ432950.1, MZ432951.1, MZ432952.1, MZ432953.1, MZ432954.1, MZ432955.1, MZ432956.1, MZ432957.1, MZ432958.1, MZ432959.1, MZ432960.1, MZ432961.1, MZ432962.1, MZ432963.1, MZ432964.1, MZ432965.1, MZ432966.1, MZ432967.1, MZ432968.1, MZ432969.1, MZ432970.1, MZ432971.1, MZ432972.1, MZ432973.1, MZ432974.1, MZ432975.1, MZ432976.1, MZ432977.1, MZ432978.1, MZ432979.1, MZ432980.1, MZ432981.1, MZ432982.1, MZ432983.1, MZ432984.1, MZ432985.1, MZ432986.1, MZ432987.1, MZ432988.1, MZ432989.1, MZ432990.1, MZ432991.1, MZ432992.1, MZ432993.1, MZ432994.1, MZ432995.1, MZ432996.1, MZ432997.1, MZ432998.1, MZ432999.1, MZ433000.1, MZ433001.1, MZ433002.1, MZ433003.1, MZ433004.1, MZ433005.1, MZ433006.1, MZ433007.1, MZ433008.1, MZ433009.1, MZ433010.1, MZ433011.1, MZ433012.1, MZ433013.1, MZ433014.1, MZ433015.1, MZ433016.1, MZ433017.1, MZ433018.1, MZ433019.1, MZ433020.1, MZ433021.1, MZ433022.1, MZ433023.1, MZ433096.1, MZ433097.1, MZ433098.1, MZ433099.1, MZ433100.1, MZ433101.1, MZ433102.1, MZ433103.1, MZ433104.1, MZ433105.1, MZ433106.1, MZ433107.1, MZ433108.1, MZ433109.1, MZ433110.1, MZ433111.1, MZ433112.1, MZ433113.1, MZ433114.1, MZ433115.1, MZ433116.1, MZ433117.1, MZ433118.1, MZ433119.1, MZ433120.1, MZ433121.1, MZ433122.1, MZ433123.1, MZ433125.1, MZ433126.1, MZ433127.1, MZ433128.1, MZ433129.1, MZ433130.1, MZ433131.1, MZ433132.1, MZ433133.1, MZ433134.1, MZ433135.1, MZ433136.1, MZ433137.1, MZ433138.1, MZ433139.1, MZ433140.1, MZ433141.1, MZ433142.1, MZ433143.1, MZ433144.1, MZ433145.1, MZ433146.1, MZ433147.1, MZ433148.1, MZ433149.1, MZ433150.1, MZ433151.1, MZ433152.1, MZ433153.1, MZ433154.1, MZ433155.1, MZ433156.1, MZ433157.1, MZ433158.1, MZ433159.1, MZ433160.1, MZ433161.1, MZ433162.1, MZ433163.1, MZ433164.1, MZ433165.1, MZ433166.1, MZ433167.1, MZ433481.1, MZ433482.1, MZ433483.1, MZ433484.1, MZ433485.1, MZ433486.1, MZ433487.1, MZ433488.1, MZ433489.1, MZ433490.1, MZ433491.1, MZ433492.1, MZ433493.1, MZ433494.1, MZ433495.1, MZ433496.1, MZ433497.1, MZ433498.1, MZ433499.1, MZ433500.1, MZ433501.1, MZ433503.1, MZ433504.1, MZ433505.1, MZ433506.1, MZ433507.1, MZ433508.1, MZ433509.1, MZ433510.1, MZ433511.1, MZ491295.1, MZ491296.1, MZ491297.1, MZ491298.1, MZ491299.1, MZ491300.1, MZ491301.1, MZ491302.1, MZ491303.1, MZ491304.1, MZ491305.1, MZ491306.1, MZ491307.1, MZ491308.1, MZ491311.1, MZ491312.1, MZ491313.1, MZ491314.1, MZ491315.1, MZ491316.1, MZ491317.1, MZ491318.1, MZ491319.1, MZ491320.1, MZ491321.1, MZ491322.1, MZ491323.1, MZ491324.1, MZ491325.1, MZ491326.1, MZ491327.1, MZ491328.1, MZ491329.1, MZ491330.1, MZ491331.1, MZ491332.1, MZ491333.1, MZ491334.1, MZ491335.1, MZ491336.1, MZ491337.1, MZ491338.1, MZ491339.1, MZ491340.1, MZ491341.1, MZ491342.1, MZ491343.1, MZ491344.1, MZ491345.1, MZ491346.1, MZ491347.1, MZ491348.1, MZ491349.1, MZ491350.1, MZ491351.1, MZ491352.1, MZ491353.1, MZ491354.1, MZ491355.1, MZ491356.1, MZ491357.1, MZ491358.1, MZ491359.1, MZ491360.1, MZ491361.1, MZ491362.1, MZ491363.1, MZ491364.1, MZ491365.1, MZ491366.1, MZ491367.1, MZ491368.1, MZ491369.1, MZ491370.1, MZ491371.1, MZ491372.1, MZ491373.1, MZ491374.1, MZ491375.1, MZ491376.1, MZ491377.1, MZ491378.1, MZ491379.1, MZ491380.1, MZ491381.1, MZ491382.1, MZ491383.1, MZ491384.1, MZ491385.1, MZ491386.1, MZ491387.1, MZ491388.1, MZ491389.1, MZ491390.1, MZ491391.1, MZ491392.1, MZ491393.1, MZ491394.1, MZ491395.1, MZ491396.1, MZ491397.1, MZ491398.1, MZ491399.1, MZ491400.1, MZ491401.1, MZ491402.1, MZ491403.1, MZ491404.1, MZ491405.1, MZ491406.1, MZ491407.1, MZ491408.1, MZ491409.1, MZ491410.1, MZ491411.1, MZ491412.1, MZ491413.1, MZ491414.1, MZ491415.1, MZ491416.1, MZ491417.1, MZ491418.1, MZ491419.1, MZ491420.1, MZ491421.1, MZ491422.1, MZ491423.1, MZ491424.1, MZ491425.1, MZ491426.1, MZ491427.1, MZ491428.1, MZ491429.1, MZ491430.1, MZ491431.1, MZ491432.1, MZ491433.1, MZ491434.1, MZ491435.1, MZ491436.1, MZ491437.1, MZ491438.1, MZ491439.1, MZ491440.1, MZ491441.1, MZ491442.1, MZ491443.1, MZ491444.1, MZ491445.1, MZ491446.1, MZ491447.1, MZ491448.1, MZ491449.1, MZ491450.1, MZ491451.1, MZ491452.1, MZ491453.1, MZ491454.1, MZ491455.1, MZ491456.1, MZ491457.1, MZ491458.1, MZ491459.1, MZ491460.1, MZ491461.1, MZ491462.1, MZ491463.1, MZ491464.1, MZ491465.1, MZ491466.1, MZ491467.1, MZ491468.1, MZ491469.1, MZ491470.1, MZ491471.1, MZ491472.1, MZ491473.1, MZ491474.1, MZ491475.1, MZ491476.1, MZ491477.1, MZ491478.1, MZ491479.1, MZ491480.1, MZ491481.1, MZ491482.1, MZ491483.1, MZ491484.1, MZ491485.1, MZ491486.1, MZ491487.1, MZ491488.1, MZ491489.1, MZ491490.1, MZ491491.1, MZ491492.1, MZ491493.1, MZ491494.1, MZ491495.1, MZ491496.1, MZ491497.1, MZ491498.1, MZ491499.1, MZ491500.1, MZ491501.1, MZ491502.1, MZ491503.1, MZ491504.1, MZ491505.1, MZ491506.1, MZ491507.1, MZ491508.1, MZ491509.1, MZ491510.1, MZ491511.1, MZ491512.1, MZ491513.1, MZ491514.1, MZ491515.1, MZ491516.1, MZ491517.1, MZ491518.1, MZ491519.1, MZ491520.1, MZ491521.1, MZ491522.1, MZ491523.1, MZ491524.1, MZ491525.1, MZ491526.1, MZ491527.1, MZ491528.1, MZ491529.1, MZ491530.1, MZ491531.1, MZ491532.1, MZ491533.1, MZ491534.1, MZ491535.1, MZ491537.1, MZ491538.1, MZ491539.1, MZ491540.1, MZ491541.1, MZ491542.1, MZ491543.1, MZ491544.1, MZ491545.1, MZ491546.1, MZ491547.1, MZ491548.1, MZ491549.1, MZ491550.1, MZ491551.1, MZ491552.1, MZ491553.1, MZ491554.1, MZ491555.1, MZ491556.1, MZ491557.1, MZ491558.1, MZ491559.1, MZ491560.1, MZ491561.1, MZ491562.1, MZ491563.1, MZ491564.1, MZ491565.1, MZ491566.1, MZ491567.1, MZ491568.1, MZ491569.1, MZ491570.1, MZ491571.1, MZ491572.1, MZ491573.1, MZ491574.1, MZ491575.1, MZ491576.1, MZ491577.1, MZ491578.1, MZ491579.1, MZ491580.1, MZ491581.1, MZ491582.1, MZ491583.1, MZ491584.1, MZ491585.1, MZ491586.1, MZ491587.1, MZ491588.1, MZ491589.1, MZ491590.1, MZ491591.1, MZ491592.1, MZ491593.1, MZ491594.1, MZ491595.1, MZ491596.1, MZ491597.1, MZ491598.1, MZ491599.1, MZ491600.1, MZ491601.1, MZ491602.1, MZ491603.1, MZ491604.1, MZ491605.1, MZ491606.1, MZ491607.1, MZ491608.1, MZ491609.1, MZ491610.1, MZ491611.1, MZ491612.1, MZ491613.1, MZ491614.1, MZ491615.1, MZ491616.1, MZ491618.1, MZ491619.1, MZ491620.1, MZ491621.1, MZ491622.1, MZ491623.1, MZ491624.1, MZ491625.1, MZ491626.1, MZ491627.1, MZ491628.1, MZ491629.1, MZ491630.1, MZ491631.1, MZ491632.1, MZ491633.1, MZ491634.1, MZ491635.1, MZ491636.1, MZ491637.1, MZ491638.1, MZ491639.1, MZ491640.1, MZ491641.1, MZ491642.1, MZ491643.1, MZ491644.1, MZ491645.1, MZ491646.1, MZ491647.1, MZ491648.1, MZ491649.1, MZ491650.1, MZ491651.1, MZ491652.1, MZ491653.1, MZ491654.1, MZ491655.1, MZ491656.1, MZ491657.1, MZ491658.1, MZ491659.1, MZ491660.1, MZ491661.1, MZ491662.1, MZ491663.1, MZ491664.1, MZ491665.1, MZ491666.1, MZ491667.1, MZ491670.1, MZ491671.1, MZ491672.1, MZ491673.1, MZ491674.1, MZ491675.1, MZ491676.1, MZ491677.1, MZ491678.1, MZ491679.1, MZ491680.1, MZ491681.1, MZ491682.1, MZ491683.1, MZ491684.1, MZ491685.1, MZ491686.1, MZ491687.1, MZ491688.1, MZ491689.1, MZ491690.1, MZ491691.1, MZ491692.1, MZ491693.1, MZ491694.1, MZ491695.1, MZ491696.1, MZ491697.1, MZ491698.1, MZ491699.1, MZ491700.1, MZ491701.1, MZ491702.1, MZ491703.1, MZ491704.1, MZ491705.1, MZ491706.1, MZ491707.1, MZ491708.1, MZ491709.1, MZ491710.1, MZ491711.1, MZ491712.1, MZ491713.1, MZ491714.1, MZ491715.1, MZ491716.1, MZ491717.1, MZ491718.1, MZ491719.1, MZ491720.1, MZ491721.1, MZ491722.1, MZ491723.1, MZ491724.1, MZ491725.1, MZ491726.1, MZ491727.1, MZ491728.1, MZ491729.1, MZ491730.1, MZ491731.1, MZ491732.1, MZ491733.1, MZ491734.1, MZ491735.1, MZ491736.1, MZ491737.1, MZ491738.1, MZ491739.1, MZ491740.1, MZ491741.1, MZ491742.1, MZ491743.1, MZ491744.1, MZ491745.1, MZ491746.1, MZ491747.1, MZ491748.1, MZ491749.1, MZ491750.1, MZ491751.1, MZ491752.1, MZ491753.1, MZ491754.1, MZ491755.1, MZ491756.1, MZ491757.1, MZ491758.1, MZ491759.1, MZ491760.1, MZ491761.1, MZ491762.1, MZ491763.1, MZ491764.1, MZ491765.1, MZ491766.1, MZ491767.1, MZ491768.1, MZ491769.1, MZ491770.1, MZ491771.1, MZ491772.1, MZ491773.1, MZ491774.1, MZ491775.1, MZ491776.1, MZ491777.1, MZ491778.1, MZ491779.1, MZ491780.1, MZ491781.1, MZ491782.1, MZ491784.1, MZ491785.1, MZ491786.1, MZ493945.1, MZ493946.1, MZ493947.1, MZ493948.1, MZ493949.1, MZ493950.1, MZ493951.1, MZ493952.1, MZ493953.1, MZ493954.1, MZ493955.1, MZ493956.1, MZ493957.1, MZ493958.1, MZ493959.1, MZ493960.1, MZ493961.1, MZ493962.1, MZ493963.1, MZ493964.1, MZ493965.1, MZ493966.1, MZ493967.1, MZ493968.1, MZ493969.1, MZ493970.1, MZ493971.1, MZ493972.1, MZ493973.1, MZ493974.1, MZ493975.1, MZ493976.1, MZ493977.1, MZ493978.1, MZ493979.1, MZ493980.1, MZ493981.1, MZ493982.1, MZ493983.1, MZ493984.1, MZ493985.1, MZ493986.1, MZ493987.1, MZ493988.1, MZ493989.1, MZ493990.1, MZ493991.1, MZ493992.1, MZ493993.1, MZ493994.1, MZ493995.1, MZ493996.1, MZ493997.1, MZ493998.1, MZ494000.1, MZ494001.1, MZ494002.1, MZ494003.1, MZ494004.1, MZ494005.1, MZ494006.1, MZ494007.1, MZ494008.1, MZ494009.1, MZ494010.1, MZ522428.1, MZ522429.1, MZ522430.1, MZ522431.1, MZ522432.1, MZ522433.1, MZ522434.1, MZ522435.1, MZ522436.1, MZ522437.1, MZ522438.1, MZ522439.1, MZ522440.1, MZ522441.1, MZ522442.1, MZ522443.1, MZ522444.1, MZ522445.1, MZ522446.1, MZ522447.1, MZ522448.1, MZ522450.1, MZ522451.1, MZ522452.1, MZ522453.1, MZ522454.1, MZ522455.1, MZ522456.1, MZ522457.1, MZ522458.1, MZ522459.1, MZ522460.1, MZ522461.1, MZ522462.1, MZ522463.1, MZ522464.1, MZ522465.1, MZ522466.1, MZ522467.1, MZ522468.1, MZ522469.1, MZ522470.1, MZ522471.1, MZ522472.1, MZ522473.1, MZ522474.1, MZ522475.1, MZ522476.1, MZ522477.1, MZ522478.1, MZ522479.1, MZ522480.1, MZ522481.1, MZ522482.1, MZ522483.1, MZ522484.1, MZ522485.1, MZ522486.1, MZ522487.1, MZ522488.1, MZ522489.1, MZ522491.1, MZ522492.1, MZ522493.1, MZ522494.1, MZ522495.1, MZ522496.1, MZ522497.1, MZ522498.1, MZ522499.1, MZ522500.1, MZ522501.1, MZ522502.1, MZ522503.1, MZ522504.1, MZ522505.1, MZ522506.1, MZ522507.1, MZ522508.1, MZ522509.1, MZ522510.1, MZ522511.1, MZ522512.1, MZ522513.1, MZ522514.1, MZ522515.1, MZ522516.1, MZ522517.1, MZ522518.1, MZ522519.1, MZ522520.1, MZ522521.1, MZ522522.1, MZ522523.1, MZ522524.1, MZ522525.1, MZ522526.1, MZ522527.1, MZ522528.1, MZ522529.1, MZ522530.1, MZ522531.1, MZ522532.1, MZ522533.1, MZ522534.1, MZ522535.1, MZ522536.1, MZ522537.1, MZ522538.1, MZ522539.1, MZ522541.1, MZ522542.1, MZ522544.1, MZ522545.1, MZ522546.1, MZ522547.1, MZ522548.1, MZ522549.1, MZ522550.1, MZ522551.1, MZ522552.1, MZ522553.1, MZ522554.1, MZ522555.1, MZ522556.1, MZ522557.1, MZ522558.1, MZ522559.1, MZ522560.1, MZ522561.1, MZ522562.1, MZ522563.1, MZ522564.1, MZ522565.1, MZ522566.1, MZ522567.1, MZ522568.1, MZ522569.1, MZ522570.1, MZ522571.1, MZ522572.1, MZ522573.1, MZ522574.1, MZ522575.1, MZ522576.1, MZ522577.1, MZ522578.1, MZ522579.1, MZ522580.1, MZ522581.1, MZ522582.1, MZ522583.1, MZ522584.1, MZ522585.1, MZ522586.1, MZ522587.1, MZ522588.1, MZ522589.1, MZ522590.1, MZ522591.1, MZ522592.1, MZ522593.1, MZ522594.1, MZ522595.1, MZ522596.1, MZ522597.1, MZ522598.1, MZ522599.1, MZ522600.1, MZ522601.1, MZ522602.1, MZ522603.1, MZ522604.1, MZ522605.1, MZ522606.1, MZ522607.1, MZ522608.1, MZ522609.1, MZ522610.1, MZ522611.1, MZ522612.1, MZ522613.1, MZ522614.1, MZ522615.1, MZ522616.1, MZ522617.1, MZ522618.1, MZ522619.1, MZ522620.1, MZ522621.1, MZ522622.1, MZ522623.1, MZ522624.1, MZ522625.1, MZ522626.1, MZ522627.1, MZ522628.1, MZ522629.1, MZ522630.1, MZ522631.1, MZ522633.1, MZ522634.1, MZ522635.1, MZ522636.1, MZ522637.1, MZ522638.1, MZ522639.1, MZ522640.1, MZ522641.1, MZ522642.1, MZ522643.1, MZ522644.1, MZ522645.1, MZ522646.1, MZ522647.1, MZ522648.1, MZ522649.1, MZ522650.1, MZ522651.1, MZ522652.1, MZ522653.1, MZ522654.1, MZ522655.1, MZ522656.1, MZ522657.1, MZ522658.1, MZ522659.1, MZ522660.1, MZ522661.1, MZ522662.1, MZ522663.1, MZ522664.1, MZ522665.1, MZ522666.1, MZ522667.1, MZ522668.1, MZ522669.1, MZ522670.1, MZ522671.1, MZ522672.1, MZ522673.1, MZ522674.1, MZ522675.1, MZ522676.1, MZ522677.1, MZ522678.1, MZ522679.1, MZ522680.1, MZ522681.1, MZ522682.1, MZ522683.1, MZ522684.1, MZ522685.1, MZ522686.1, MZ522687.1, MZ522689.1, MZ522690.1, MZ522691.1, MZ522692.1, MZ522693.1, MZ522694.1, MZ522695.1, MZ522696.1, MZ522697.1, MZ522698.1, MZ522699.1, MZ522700.1, MZ522701.1, MZ522702.1, MZ522703.1, MZ522704.1, MZ522705.1, MZ522706.1, MZ522707.1, MZ522708.1, MZ522709.1, MZ522710.1, MZ522712.1, MZ522713.1, MZ522714.1, MZ522715.1, MZ522716.1, MZ522717.1, MZ522718.1, MZ522719.1, MZ529946.1, MZ529950.1, MZ529951.1, MZ529952.1, MZ529953.1, MZ529954.1, MZ529955.1, MZ529956.1, MZ529957.1, MZ529958.1, MZ529959.1, MZ529960.1, MZ529961.1, MZ529962.1, MZ529963.1, MZ529964.1, MZ529965.1, MZ529966.1, MZ529967.1, MZ529968.1, MZ529969.1, MZ529970.1, MZ529971.1, MZ529972.1, MZ529973.1, MZ529974.1, MZ529975.1, MZ529976.1, MZ529977.1, MZ529978.1, MZ529979.1, MZ529980.1, MZ529981.1, MZ529982.1, MZ529983.1, MZ529984.1, MZ529985.1, MZ529986.1, MZ529987.1, MZ529988.1, MZ529989.1, MZ529990.1, MZ529991.1, MZ529992.1, MZ529993.1, MZ529994.1, MZ529995.1, MZ529996.1, MZ529997.1, MZ529998.1, MZ529999.1, MZ530000.1, MZ530001.1, MZ530002.1, MZ530003.1, MZ530004.1, MZ530005.1, MZ530006.1, MZ530007.1, MZ530008.1, MZ530009.1, MZ530010.1, MZ530011.1, MZ530012.1, MZ530013.1, MZ530014.1, MZ530015.1, MZ530016.1, MZ530017.1, MZ530018.1, MZ530019.1, MZ530020.1, MZ530022.1, MZ530023.1, MZ530024.1, MZ530025.1, MZ530026.1, MZ530027.1, MZ530028.1, MZ530029.1, MZ530030.1, MZ530031.1, MZ530032.1, MZ530033.1, MZ530034.1, MZ530035.1, MZ530036.1, MZ530037.1, MZ530038.1, MZ530039.1, MZ530040.1, MZ530041.1, MZ530042.1, MZ530043.1, MZ530044.1, MZ530045.1, MZ530046.1, MZ530047.1, MZ530048.1, MZ530049.1, MZ530050.1, MZ530051.1, MZ530052.1, MZ530053.1, MZ530054.1, MZ530055.1, MZ530056.1, MZ530058.1, MZ530059.1, MZ530060.1, MZ530061.1, MZ530062.1, MZ530063.1, MZ530064.1, MZ530065.1, MZ530066.1, MZ530067.1, MZ530068.1, MZ530069.1, MZ530070.1, MZ530071.1, MZ530072.1, MZ530073.1, MZ530074.1, MZ530075.1, MZ530076.1, MZ530077.1, MZ530078.1, MZ530079.1, MZ530080.1, MZ530081.1, MZ530082.1, MZ530083.1, MZ530084.1, MZ530085.1, MZ530086.1, MZ530087.1, MZ530088.1, MZ530089.1, MZ530090.1, MZ530091.1, MZ530092.1, MZ530093.1, MZ530094.1, MZ530095.1, MZ530096.1, MZ530097.1, MZ530098.1, MZ530099.1, MZ530100.1, MZ530101.1, MZ530102.1, MZ530103.1, MZ530104.1, MZ530105.1, MZ530106.1, MZ530107.1, MZ530108.1, MZ530109.1, MZ530110.1, MZ530111.1, MZ530112.1, MZ530113.1, MZ530114.1, MZ530115.1, MZ530116.1, MZ530117.1, MZ530118.1, MZ530119.1, MZ530120.1, MZ530121.1, MZ530122.1, MZ530123.1, MZ530124.1, MZ530125.1, MZ530126.1, MZ530127.1, MZ530128.1, MZ530129.1, MZ530130.1, MZ530131.1, MZ530132.1, MZ530133.1, MZ530134.1, MZ530135.1, MZ530136.1, MZ530137.1, MZ530138.1, MZ530139.1, MZ530140.1, MZ530141.1, MZ530142.1, MZ530143.1, MZ530144.1, MZ530145.1, MZ530146.1, MZ530147.1, MZ530148.1, MZ530149.1, MZ530150.1, MZ530151.1, MZ530152.1, MZ530153.1, MZ530154.1, MZ530155.1, MZ530156.1, MZ530157.1, MZ530158.1, MZ530159.1, MZ530160.1, MZ530161.1, MZ530162.1, MZ530163.1, MZ530164.1, MZ530165.1, MZ530166.1, MZ530167.1, MZ530168.1, MZ530169.1, MZ530170.1, MZ530171.1, MZ530172.1, MZ530173.1, MZ530174.1, MZ530175.1, MZ530176.1, MZ530177.1, MZ530178.1, MZ530179.1, MZ530180.1, MZ530181.1, MZ530182.1, MZ530183.1, MZ530184.1, MZ530185.1, MZ530186.1, MZ530187.1, MZ530188.1, MZ530189.1, MZ530190.1, MZ530191.1, MZ530192.1, MZ530193.1, MZ530194.1, MZ530195.1, MZ530196.1, MZ530197.1, MZ530198.1, MZ530199.1, MZ530200.1, MZ530201.1, MZ530202.1, MZ530203.1, MZ530204.1, MZ530206.1, MZ530207.1, MZ530208.1, MZ530209.1, MZ530210.1, MZ530211.1, MZ530212.1, MZ530213.1, MZ530214.1, MZ530215.1, MZ530216.1, MZ530217.1, MZ530218.1, MZ530219.1, MZ530220.1, MZ530221.1, MZ530222.1, MZ530223.1, MZ530224.1, MZ530225.1, MZ530226.1, MZ530227.1, MZ530228.1, MZ530229.1, MZ530230.1, MZ530231.1, MZ530232.1, MZ530233.1, MZ530234.1, MZ530235.1, MZ530236.1, MZ530237.1, MZ530238.1, MZ530239.1, MZ530240.1, MZ530241.1, MZ530242.1, MZ530243.1, MZ530244.1, MZ530245.1, MZ530246.1, MZ530247.1, MZ530248.1, MZ530249.1, MZ530250.1, MZ530251.1, MZ530252.1, MZ530253.1, MZ530254.1, MZ530255.1, MZ530256.1, MZ530257.1, MZ530258.1, MZ530259.1, MZ530260.1, MZ530261.1, MZ530262.1, MZ530263.1, MZ530264.1, MZ530265.1, MZ530266.1, MZ530267.1, MZ530268.1, MZ530269.1, MZ530270.1, MZ530271.1, MZ530272.1, MZ530273.1, MZ530274.1, MZ530275.1, MZ530276.1, MZ530277.1, MZ530278.1, MZ530279.1, MZ530280.1, MZ530281.1, MZ530282.1, MZ530283.1, MZ530284.1, MZ530285.1, MZ530286.1, MZ530287.1, MZ530288.1, MZ530289.1, MZ530290.1, MZ530291.1, MZ530292.1, MZ530293.1, MZ530294.1, MZ530295.1, MZ530296.1, MZ530297.1, MZ530298.1, MZ530299.1, MZ530300.1, MZ530301.1, MZ530302.1, MZ530303.1, MZ530304.1, MZ530305.1, MZ530306.1, MZ530307.1, MZ530308.1, MZ530309.1, MZ530310.1, MZ530311.1, MZ530312.1, MZ530313.1, MZ530314.1, MZ530315.1, MZ530316.1, MZ530317.1, MZ530318.1, MZ530319.1, MZ530320.1, MZ530321.1, MZ530322.1, MZ530323.1, MZ530324.1, MZ530325.1, MZ530326.1, MZ530327.1, MZ530328.1, MZ530329.1, MZ530330.1, MZ530331.1, MZ530332.1, MZ530333.1, MZ530334.1, MZ530335.1, MZ530336.1, MZ530337.1, MZ530338.1, MZ530339.1, MZ530340.1, MZ530341.1, MZ530342.1, MZ530343.1, MZ530344.1, MZ530345.1, MZ530346.1, MZ530347.1, MZ530348.1, MZ530349.1, MZ530350.1, MZ530351.1, MZ530352.1, MZ530353.1, MZ530354.1, MZ530355.1, MZ530356.1, MZ530357.1, MZ530358.1, MZ530359.1, MZ530360.1, MZ530361.1, MZ530362.1, MZ530363.1, MZ530364.1, MZ530365.1, MZ530366.1, MZ530367.1, MZ530368.1, MZ530369.1, MZ530370.1, MZ530371.1, MZ530372.1, MZ530373.1, MZ530374.1, MZ530375.1, MZ530376.1, MZ530377.1, MZ530378.1, MZ530379.1, MZ530380.1, MZ530381.1, MZ530382.1, MZ530383.1, MZ530384.1, MZ530385.1, MZ530386.1, MZ530387.1, MZ530388.1, MZ530389.1, MZ530390.1, MZ530391.1, MZ530392.1, MZ530393.1, MZ530394.1, MZ530395.1, MZ530396.1, MZ530397.1, MZ530398.1, MZ530399.1, MZ530400.1, MZ530401.1, MZ530402.1, MZ530403.1, MZ530404.1, MZ530405.1, MZ530406.1, MZ530407.1, MZ530408.1, MZ530409.1, MZ530410.1, MZ530411.1, MZ530412.1, MZ530413.1, MZ530414.1, MZ530415.1, MZ530416.1, MZ530417.1, MZ530418.1, MZ530419.1, MZ530420.1, MZ530421.1, MZ530422.1, MZ530423.1, MZ530424.1, MZ530425.1, MZ530426.1, MZ530427.1, MZ530428.1, MZ530429.1, MZ530430.1, MZ530431.1, MZ530432.1, MZ530433.1, MZ530434.1, MZ530435.1, MZ530436.1, MZ530437.1, MZ530438.1, MZ530439.1, MZ530440.1, MZ530441.1, MZ530442.1, MZ530443.1, MZ530444.1, MZ530445.1, MZ530446.1, MZ530447.1, MZ530448.1, MZ530449.1, MZ530450.1, MZ530451.1, MZ530452.1, MZ530453.1, MZ530454.1, MZ530455.1, MZ530456.1, MZ530457.1, MZ530458.1, MZ530459.1, MZ530460.1, MZ530461.1, MZ530462.1, MZ530463.1, MZ530464.1, MZ530465.1, MZ530466.1, MZ530467.1, MZ530468.1, MZ530469.1, MZ530470.1, MZ530471.1, MZ530472.1, MZ530473.1, MZ530474.1, MZ530475.1, MZ530476.1, MZ530477.1, MZ530478.1, MZ530479.1, MZ530480.1, MZ530481.1, MZ530482.1, MZ530483.1, MZ530484.1, MZ530485.1, MZ530486.1, MZ530487.1, MZ530488.1, MZ530489.1, MZ530490.1, MZ530491.1, MZ530492.1, MZ530493.1, MZ530494.1, MZ530495.1, MZ530496.1, MZ530497.1, MZ530498.1, MZ530499.1, MZ530500.1, MZ530501.1, MZ530502.1, MZ530503.1, MZ530504.1, MZ530505.1, MZ530506.1, MZ530507.1, MZ530508.1, MZ530509.1, MZ530510.1, MZ530511.1, MZ530512.1, MZ530513.1, MZ530514.1, MZ530515.1, MZ530516.1, MZ530517.1, MZ530518.1, MZ530519.1, MZ530520.1, MZ530521.1, MZ530522.1, MZ530523.1, MZ530524.1, MZ530525.1, MZ530526.1, MZ530527.1, MZ530528.1, MZ530529.1, MZ530530.1, MZ530531.1, MZ530532.1, MZ530533.1, MZ530534.1, MZ530535.1, MZ530536.1, MZ530537.1, MZ530538.1, MZ530539.1, MZ530540.1, MZ530541.1, MZ530542.1, MZ530543.1, MZ530544.1, MZ530545.1, MZ530546.1, MZ530547.1, MZ530548.1, MZ530549.1, MZ530550.1, MZ530551.1, MZ530552.1, MZ530553.1, MZ530554.1, MZ530555.1, MZ530556.1, MZ530557.1, MZ530558.1, MZ530559.1, MZ530560.1, MZ530561.1, MZ530562.1, MZ530563.1, MZ530564.1, MZ530565.1, MZ530566.1, MZ530567.1, MZ530568.1, MZ530569.1, MZ530570.1, MZ530571.1, MZ530572.1, MZ530573.1, MZ530574.1, MZ530575.1, MZ530576.1, MZ530577.1, MZ530578.1, MZ530579.1, MZ530580.1, MZ530581.1, MZ530582.1, MZ530583.1, MZ530584.1, MZ530585.1, MZ530586.1, MZ530587.1, MZ530588.1, MZ530589.1, MZ530590.1, MZ530591.1, MZ530592.1, MZ530593.1, MZ530594.1, MZ530595.1, MZ530596.1, MZ530597.1, MZ530598.1, MZ530599.1, MZ530600.1, MZ530601.1, MZ530602.1, MZ530603.1, MZ530604.1, MZ530605.1, MZ530606.1, MZ530607.1, MZ530608.1, MZ530609.1, MZ530610.1, MZ530611.1, MZ530612.1, MZ530613.1, MZ530614.1, MZ530615.1, MZ530616.1, MZ530617.1, MZ530618.1, MZ530619.1, MZ530620.1, MZ530621.1, MZ530623.1, MZ530624.1, MZ530625.1, MZ530626.1, MZ530627.1, MZ530628.1, MZ530629.1, MZ530630.1, MZ530631.1, MZ530632.1, MZ530633.1, MZ530634.1, MZ530635.1, MZ530636.1, MZ530637.1, MZ530638.1, MZ530639.1, MZ530640.1, MZ530641.1, MZ530642.1, MZ530643.1, MZ530644.1, MZ530645.1, MZ530646.1, MZ530647.1, MZ530648.1, MZ530649.1, MZ530650.1, MZ530651.1, MZ530652.1, MZ530653.1, MZ530654.1, MZ530655.1, MZ530656.1, MZ530657.1, MZ530658.1, MZ530659.1, MZ530660.1, MZ530661.1, MZ530662.1, MZ530663.1, MZ530664.1, MZ530665.1, MZ530666.1, MZ530667.1, MZ530668.1, MZ530669.1, MZ530670.1, MZ530671.1, MZ530672.1, MZ530673.1, MZ530674.1, MZ530675.1, MZ530676.1, MZ530677.1, MZ530678.1, MZ530679.1, MZ530680.1, MZ530681.1, MZ530682.1, MZ530683.1, MZ530684.1, MZ530685.1, MZ530686.1, MZ530687.1, MZ530688.1, MZ530689.1, MZ530690.1, MZ530691.1, MZ530692.1, MZ530693.1, MZ530694.1, MZ530695.1, MZ530696.1, MZ530697.1, MZ530698.1, MZ530699.1, MZ530700.1, MZ530701.1, MZ530702.1, MZ530703.1, MZ530704.1, MZ530705.1, MZ530706.1, MZ530707.1, MZ530708.1, MZ530709.1, MZ530710.1, MZ530711.1, MZ530712.1, MZ530713.1, MZ530714.1, MZ530715.1, MZ530716.1, MZ530717.1, MZ530718.1, MZ530719.1, MZ530720.1, MZ530721.1, MZ530722.1, MZ530723.1, MZ530724.1, MZ530725.1, MZ530726.1, MZ530727.1, MZ530728.1, MZ530729.1, MZ530730.1, MZ530731.1, MZ530732.1, MZ530733.1, MZ530734.1, MZ530735.1, MZ530736.1, MZ530737.1, MZ530738.1, MZ530739.1, MZ530740.1, MZ530741.1, MZ530742.1, MZ530743.1, MZ530744.1, MZ530745.1, MZ530746.1, MZ530747.1, MZ530748.1, MZ530749.1, MZ530750.1, MZ530751.1, MZ530752.1, MZ530753.1, MZ530754.1, MZ530755.1, MZ530756.1, MZ530757.1, MZ530758.1, MZ530759.1, MZ530760.1, MZ530761.1, MZ530762.1, MZ530763.1, MZ530764.1, MZ530765.1, MZ530766.1, MZ530767.1, MZ530768.1, MZ530769.1, MZ530770.1, MZ530771.1, MZ530772.1, MZ530773.1, MZ530774.1, MZ530775.1, MZ530776.1, MZ530777.1, MZ530778.1, MZ530779.1, MZ530780.1, MZ530781.1, MZ530782.1, MZ530783.1, MZ530784.1, MZ530785.1, MZ530786.1, MZ530787.1, MZ530788.1, MZ530789.1, MZ530790.1, MZ530791.1, MZ530792.1, MZ530793.1, MZ530794.1, MZ530795.1, MZ530796.1, MZ530797.1, MZ530798.1, MZ530799.1, MZ530800.1, MZ530801.1, MZ530802.1, MZ530803.1, MZ530804.1, MZ530805.1, MZ530806.1, MZ530807.1, MZ530808.1, MZ530809.1, MZ530810.1, MZ530811.1, MZ530812.1, MZ530813.1, MZ530814.1, MZ530815.1, MZ530816.1, MZ530817.1, MZ530818.1, MZ530819.1, MZ530820.1, MZ530821.1, MZ530822.1, MZ530823.1, MZ530824.1, MZ530825.1, MZ530826.1, MZ530827.1, MZ530828.1, MZ530829.1, MZ530830.1, MZ530831.1, MZ530832.1, MZ530833.1, MZ530834.1, MZ530835.1, MZ530836.1, MZ530837.1, MZ530839.1, MZ530840.1, MZ530841.1, MZ530842.1, MZ534922.1, MZ534923.1, MZ534924.1, MZ534925.1, MZ534926.1, MZ534927.1, MZ534928.1, MZ534929.1, MZ534930.1, MZ534931.1, MZ534932.1, MZ534933.1, MZ534935.1, MZ534936.1, MZ534937.1, MZ534938.1, MZ534939.1, MZ534940.1, MZ534941.1, MZ534942.1, MZ534943.1, MZ534944.1, MZ534945.1, MZ534946.1, MZ534947.1, MZ534948.1, MZ534949.1, MZ534950.1, MZ534951.1, MZ534952.1, MZ534953.1, MZ534954.1, MZ534955.1, MZ534956.1, MZ534957.1, MZ534958.1, MZ534959.1, MZ534960.1, MZ534961.1, MZ534962.1, MZ534963.1, MZ534964.1, MZ534965.1, MZ534966.1, MZ534967.1, MZ534968.1, MZ534969.1, MZ534970.1, MZ534971.1, MZ534972.1, MZ534973.1, MZ534974.1, MZ534975.1, MZ534976.1, MZ534977.1, MZ534978.1, MZ534979.1, MZ534980.1, MZ534981.1, MZ534982.1, MZ534983.1, MZ534984.1, MZ534985.1, MZ534986.1, MZ534987.1, MZ534988.1, MZ534989.1, MZ534990.1, MZ534991.1, MZ534992.1, MZ534993.1, MZ534994.1, MZ534995.1, MZ534996.1, MZ534997.1, MZ534998.1, MZ534999.1, MZ535000.1, MZ535001.1, MZ535002.1, MZ535003.1, MZ535004.1, MZ535005.1, MZ535006.1, MZ535007.1, MZ535008.1, MZ535009.1, MZ535010.1, MZ535011.1, MZ535012.1, MZ535013.1, MZ535014.1, MZ535015.1, MZ535016.1, MZ535017.1, MZ535018.1, MZ535019.1, MZ535020.1, MZ535021.1, MZ535022.1, MZ535023.1, MZ535024.1, MZ535025.1, MZ535026.1, MZ535027.1, MZ535028.1, MZ535029.1, MZ535030.1, MZ535031.1, MZ535032.1, MZ535033.1, MZ535034.1, MZ535035.1, MZ535036.1, MZ535037.1, MZ535038.1, MZ535039.1, MZ535040.1, MZ535041.1, MZ535042.1, MZ535043.1, MZ535044.1, MZ535045.1, MZ535046.1, MZ535047.1, MZ535048.1, MZ535049.1, MZ535050.1, MZ535051.1, MZ535052.1, MZ535053.1, MZ535054.1, MZ535055.1, MZ535056.1, MZ535057.1, MZ535058.1, MZ535059.1, MZ535060.1, MZ535061.1, MZ535062.1, MZ535063.1, MZ535064.1, MZ535065.1, MZ535066.1, MZ535067.1, MZ535068.1, MZ535069.1, MZ535070.1, MZ535071.1, MZ535072.1, MZ535073.1, MZ535074.1, MZ535075.1, MZ535076.1, MZ535077.1, MZ535078.1, MZ535079.1, MZ535080.1, MZ535081.1, MZ535082.1, MZ535083.1, MZ535084.1, MZ535085.1, MZ535086.1, MZ535087.1, MZ535088.1, MZ535089.1, MZ535090.1, MZ535091.1, MZ535092.1, MZ535093.1, MZ535094.1, MZ535095.1, MZ535096.1, MZ535097.1, MZ535098.1, MZ535099.1, MZ535100.1, MZ535101.1, MZ535102.1, MZ535103.1, MZ535104.1, MZ535105.1, MZ535106.1, MZ535107.1, MZ535108.1, MZ535109.1, MZ535110.1, MZ535111.1, MZ535112.1, MZ535113.1, MZ535114.1, MZ535115.1, MZ535116.1, MZ535117.1, MZ535118.1, MZ535119.1, MZ535120.1, MZ535121.1, MZ535122.1, MZ535123.1, MZ535124.1, MZ535125.1, MZ535126.1, MZ535127.1, MZ535128.1, MZ535129.1, MZ535130.1, MZ535131.1, MZ535132.1, MZ535133.1, MZ535134.1, MZ535135.1, MZ535136.1, MZ535137.1, MZ535138.1, MZ535139.1, MZ535140.1, MZ535141.1, MZ535142.1, MZ535143.1, MZ535144.1, MZ535145.1, MZ535146.1, MZ535147.1, MZ535148.1, MZ535149.1, MZ535150.1, MZ535151.1, MZ535152.1, MZ535153.1, MZ535154.1, MZ535155.1, MZ535156.1, MZ535157.1, MZ535158.1, MZ535159.1, MZ535160.1, MZ535161.1, MZ535162.1, MZ535163.1, MZ535164.1, MZ535165.1, MZ535166.1, MZ535167.1, MZ535168.1, MZ535169.1, MZ535170.1, MZ535171.1, MZ535172.1, MZ535173.1, MZ535174.1, MZ535175.1, MZ535176.1, MZ535177.1, MZ535178.1, MZ535179.1, MZ535180.1, MZ535181.1, MZ535182.1, MZ535183.1, MZ535184.1, MZ535185.1, MZ535186.1, MZ535187.1, MZ535188.1, MZ535189.1, MZ535190.1, MZ535191.1, MZ535192.1, MZ535193.1, MZ535194.1, MZ535195.1, MZ535196.1, MZ535197.1, MZ535198.1, MZ535199.1, MZ535200.1, MZ535201.1, MZ535202.1, MZ535203.1, MZ535204.1, MZ535205.1, MZ535206.1, MZ535207.1, MZ535208.1, MZ535209.1, MZ535210.1, MZ535211.1, MZ535212.1, MZ535213.1, MZ535214.1, MZ535215.1, MZ535216.1, MZ535217.1, MZ535218.1, MZ535219.1, MZ535220.1, MZ535221.1, MZ535222.1, MZ535223.1, MZ535224.1, MZ535225.1, MZ535226.1, MZ535227.1, MZ535228.1, MZ535229.1, MZ535230.1, MZ535231.1, MZ535232.1, MZ535233.1, MZ535234.1, MZ535235.1, MZ535236.1, MZ535237.1, MZ535238.1, MZ535239.1, MZ535240.1, MZ535241.1, MZ535242.1, MZ535243.1, MZ535244.1, MZ535245.1, MZ535246.1, MZ535247.1, MZ535248.1, MZ535249.1, MZ535250.1, MZ535251.1, MZ535252.1, MZ535253.1, MZ535254.1, MZ535256.1, MZ535257.1, MZ535258.1, MZ535259.1, MZ535260.1, MZ535261.1, MZ535262.1, MZ535263.1, MZ535264.1, MZ535265.1, MZ535266.1, MZ535268.1, MZ535269.1, MZ535270.1, MZ535271.1, MZ535272.1, MZ535273.1, MZ535274.1, MZ535275.1, MZ535276.1, MZ535277.1, MZ535278.1, MZ535279.1, MZ535280.1, MZ535281.1, MZ535282.1, MZ535283.1, MZ535284.1, MZ535285.1, MZ535286.1, MZ535287.1, MZ535288.1, MZ535289.1, MZ535290.1, MZ535291.1, MZ535292.1, MZ535293.1, MZ535294.1, MZ535295.1, MZ535296.1, MZ535297.1, MZ535298.1, MZ535299.1, MZ535300.1, MZ535301.1, MZ535302.1, MZ535303.1, MZ535304.1, MZ535305.1, MZ535306.1, MZ535307.1, MZ535308.1, MZ535309.1, MZ535310.1, MZ535311.1, MZ535312.1, MZ535313.1, MZ535314.1, MZ535315.1, MZ535316.1, MZ535317.1, MZ535318.1, MZ535319.1, MZ535320.1, MZ535321.1, MZ535322.1, MZ535323.1, MZ535324.1, MZ535325.1, MZ535326.1, MZ535327.1, MZ535328.1, MZ535329.1, MZ535330.1, MZ535331.1, MZ535332.1, MZ535333.1, MZ535334.1, MZ535335.1, MZ535336.1, MZ535337.1, MZ535338.1, MZ535339.1, MZ535340.1, MZ535341.1, MZ535342.1, MZ535343.1, MZ535344.1, MZ535345.1, MZ535346.1, MZ535348.1, MZ535349.1, MZ535350.1, MZ535351.1, MZ535352.1, MZ535353.1, MZ535354.1, MZ535355.1, MZ535356.1, MZ535357.1, MZ535358.1, MZ535359.1, MZ535360.1, MZ535361.1, MZ535362.1, MZ535363.1, MZ535364.1, MZ535365.1, MZ535366.1, MZ535367.1, MZ535368.1, MZ535369.1, MZ535370.1, MZ535371.1, MZ535372.1, MZ535373.1, MZ535374.1, MZ535375.1, MZ535376.1, MZ535377.1, MZ535378.1, MZ535379.1, MZ535380.1, MZ535381.1, MZ535382.1, MZ535383.1, MZ535384.1, MZ535385.1, MZ535386.1, MZ535387.1, MZ535388.1, MZ535389.1, MZ535390.1, MZ535391.1, MZ535392.1, MZ535393.1, MZ535394.1, MZ535395.1, MZ535396.1, MZ535397.1, MZ535398.1, MZ535399.1, MZ535400.1, MZ535401.1, MZ535402.1, MZ535403.1, MZ535404.1, MZ535405.1, MZ535406.1, MZ535407.1, MZ535408.1, MZ535409.1, MZ535410.1, MZ535411.1, MZ535412.1, MZ535413.1, MZ535414.1, MZ535415.1, MZ535416.1, MZ535417.1, MZ535418.1, MZ535419.1, MZ535420.1, MZ535421.1, MZ535422.1, MZ535424.1, MZ535425.1, MZ535426.1, MZ535427.1, MZ535428.1, MZ535429.1, MZ535430.1, MZ535431.1, MZ535432.1, MZ535433.1, MZ535434.1, MZ535435.1, MZ535436.1, MZ535437.1, MZ535438.1, MZ535439.1, MZ535440.1, MZ535441.1, MZ535443.1, MZ535444.1, MZ535445.1, MZ535446.1, MZ535447.1, MZ535448.1, MZ535449.1, MZ535450.1, MZ535451.1, MZ535452.1, MZ535453.1, MZ535454.1, MZ535455.1, MZ535456.1, MZ535457.1, MZ535458.1, MZ535459.1, MZ535460.1, MZ535461.1, MZ535462.1, MZ535463.1, MZ535464.1, MZ535465.1, MZ535466.1, MZ535467.1, MZ535468.1, MZ535469.1, MZ535470.1, MZ535471.1, MZ535472.1, MZ535473.1, MZ535474.1, MZ535475.1, MZ535476.1, MZ535477.1, MZ535478.1, MZ535479.1, MZ535480.1, MZ535481.1, MZ535482.1, MZ535483.1, MZ535484.1, MZ535485.1, MZ535486.1, MZ535487.1, MZ535488.1, MZ535489.1, MZ535490.1, MZ535491.1, MZ535492.1, MZ535493.1, MZ535494.1, MZ535495.1, MZ535496.1, MZ535497.1, MZ535498.1, MZ535499.1, MZ535500.1, MZ535501.1, MZ535502.1, MZ535503.1, MZ535504.1, MZ535505.1, MZ535506.1, MZ535507.1, MZ535508.1, MZ535509.1, MZ535510.1, MZ535511.1, MZ535512.1, MZ535513.1, MZ535514.1, MZ535515.1, MZ535516.1, MZ535517.1, MZ535518.1, MZ535519.1, MZ535520.1, MZ535521.1, MZ535522.1, MZ535523.1, MZ535524.1, MZ535525.1, MZ535526.1, MZ535527.1, MZ535528.1, MZ535529.1, MZ535530.1, MZ535531.1, MZ535532.1, MZ535533.1, MZ535534.1, MZ535535.1, MZ535536.1, MZ535537.1, MZ535539.1, MZ535540.1, MZ535541.1, MZ535542.1, MZ535543.1, MZ535544.1, MZ535545.1, MZ535546.1, MZ535547.1, MZ535548.1, MZ535549.1, MZ535550.1, MZ535551.1, MZ535552.1, MZ535553.1, MZ535554.1, MZ535555.1, MZ535556.1, MZ535557.1, MZ535558.1, MZ535559.1, MZ535560.1, MZ535561.1, MZ535562.1, MZ535563.1, MZ535564.1, MZ535565.1, MZ535566.1, MZ535567.1, MZ535568.1, MZ535569.1, MZ535570.1, MZ535571.1, MZ535572.1, MZ535573.1, MZ535574.1, MZ535575.1, MZ535576.1, MZ535577.1, MZ535578.1, MZ535579.1, MZ535580.1, MZ535581.1, MZ535582.1, MZ535583.1, MZ535584.1, MZ535585.1, MZ535586.1, MZ535587.1, MZ535588.1, MZ535589.1, MZ535590.1, MZ535591.1, MZ535592.1, MZ535593.1, MZ535594.1, MZ535595.1, MZ535596.1, MZ535597.1, MZ535598.1, MZ535599.1, MZ535600.1, MZ535601.1, MZ535602.1, MZ535603.1, MZ535604.1, MZ535605.1, MZ535606.1, MZ535607.1, MZ535608.1, MZ535609.1, MZ535610.1, MZ535611.1, MZ535612.1, MZ535613.1, MZ535614.1, MZ535615.1, MZ535616.1, MZ535617.1, MZ535618.1, MZ535619.1, MZ535620.1, MZ535621.1, MZ535622.1, MZ535623.1, MZ535624.1, MZ535625.1, MZ535626.1, MZ535627.1, MZ535628.1, MZ535629.1, MZ535630.1, MZ535631.1, MZ535632.1, MZ535633.1, MZ535634.1, MZ535635.1, MZ535636.1, MZ535637.1, MZ535638.1, MZ535639.1, MZ535640.1, MZ535641.1, MZ535642.1, MZ535643.1, MZ535644.1, MZ535645.1, MZ535646.1, MZ535647.1, MZ535648.1, MZ535649.1, MZ535650.1, MZ535651.1, MZ535652.1, MZ535653.1, MZ535654.1, MZ535655.1, MZ535656.1, MZ535657.1, MZ535658.1, MZ535659.1, MZ535660.1, MZ535661.1, MZ535662.1, MZ535663.1, MZ535664.1, MZ535665.1, MZ535666.1, MZ535667.1, MZ535668.1, MZ535669.1, MZ535670.1, MZ535671.1, MZ535672.1, MZ535673.1, MZ535674.1, MZ535675.1, MZ535676.1, MZ535677.1, MZ535678.1, MZ535679.1, MZ535680.1, MZ535681.1, MZ535682.1, MZ535683.1, MZ535684.1, MZ535685.1, MZ535686.1, MZ535687.1, MZ535688.1, MZ535689.1, MZ535690.1, MZ535691.1, MZ535692.1, MZ535693.1, MZ535694.1, MZ535695.1, MZ535696.1, MZ535697.1, MZ535698.1, MZ535699.1, MZ535700.1, MZ535701.1, MZ535702.1, MZ535703.1, MZ535704.1, MZ535705.1, MZ535706.1, MZ535707.1, MZ535708.1, MZ535709.1, MZ535710.1, MZ535711.1, MZ535712.1, MZ535713.1, MZ535714.1, MZ535715.1, MZ535716.1, MZ535717.1, MZ535718.1, MZ535719.1, MZ535720.1, MZ535721.1, MZ535722.1, MZ535723.1, MZ535724.1, MZ535725.1, MZ535726.1, MZ535727.1, MZ535728.1, MZ535729.1, MZ535730.1, MZ535731.1, MZ535732.1, MZ535733.1, MZ535734.1, MZ535735.1, MZ535736.1, MZ535737.1, MZ535738.1, MZ535739.1, MZ535740.1, MZ535741.1, MZ535742.1, MZ535743.1, MZ535744.1, MZ535745.1, MZ535746.1, MZ535747.1, MZ535748.1, MZ535749.1, MZ535750.1, MZ535751.1, MZ535752.1, MZ535753.1, MZ535754.1, MZ535755.1, MZ535756.1, MZ535757.1, MZ535758.1, MZ535759.1, MZ535760.1, MZ535761.1, MZ535762.1, MZ535763.1, MZ535765.1, MZ535766.1, MZ535767.1, MZ535768.1, MZ535769.1, MZ535770.1, MZ535771.1, MZ535772.1, MZ535773.1, MZ535774.1, MZ535775.1, MZ535776.1, MZ535777.1, MZ535778.1, MZ535779.1, MZ535780.1, MZ535781.1, MZ535782.1, MZ535783.1, MZ535784.1, MZ535785.1, MZ535786.1, MZ535787.1, MZ535788.1, MZ535789.1, MZ535790.1, MZ535791.1, MZ535792.1, MZ535793.1, MZ535794.1, MZ535795.1, MZ535796.1, MZ535797.1, MZ535798.1, MZ535799.1, MZ535800.1, MZ535801.1, MZ535802.1, MZ535803.1, MZ535804.1, MZ535805.1, MZ535806.1, MZ535807.1, MZ535808.1, MZ535809.1, MZ535810.1, MZ535811.1, MZ535812.1, MZ535813.1, MZ535814.1, MZ535815.1, MZ535816.1, MZ535817.1, MZ535818.1, MZ535819.1, MZ535820.1, MZ535821.1, MZ535822.1, MZ535823.1, MZ535824.1, MZ535825.1, MZ535826.1, MZ535827.1, MZ535828.1, MZ535829.1, MZ535830.1, MZ535831.1, MZ535832.1, MZ535833.1, MZ535834.1, MZ535835.1, MZ535837.1, MZ535838.1, MZ535839.1, MZ535840.1, MZ535841.1, MZ535842.1, MZ535843.1, MZ535844.1, MZ535845.1, MZ535846.1, MZ535847.1, MZ535848.1, MZ535849.1, MZ535851.1, MZ535852.1, MZ535853.1, MZ535855.1, MZ535856.1, MZ535857.1, MZ535858.1, MZ535859.1, MZ535860.1, MZ535861.1, MZ535862.1, MZ535863.1, MZ535864.1, MZ535865.1, MZ535866.1, MZ535867.1, MZ535868.1, MZ535869.1, MZ535870.1, MZ535871.1, MZ535872.1, MZ535873.1, MZ535874.1, MZ535875.1, MZ535876.1, MZ535877.1, MZ535878.1, MZ535879.1, MZ535880.1, MZ535881.1, MZ535882.1, MZ535883.1, MZ535884.1, MZ535885.1, MZ535886.1, MZ535887.1, MZ535888.1, MZ535889.1, MZ535890.1, MZ535891.1, MZ535892.1, MZ535893.1, MZ535894.1, MZ535895.1, MZ535896.1, MZ535897.1, MZ535898.1, MZ535899.1, MZ535900.1, MZ535901.1, MZ535902.1, MZ535903.1, MZ535904.1, MZ535905.1, MZ535906.1, MZ535907.1, MZ535908.1, MZ535909.1, MZ535910.1, MZ535911.1, MZ535912.1, MZ535913.1, MZ535914.1, MZ535915.1, MZ535916.1, MZ535917.1, MZ535918.1, MZ535919.1, MZ535920.1, MZ535921.1, MZ535922.1, MZ535923.1, MZ535924.1, MZ535925.1, MZ535926.1, MZ535927.1, MZ535928.1, MZ535929.1, MZ535930.1, MZ535931.1, MZ535932.1, MZ535933.1, MZ535934.1, MZ535935.1, MZ535936.1, MZ535937.1, MZ535938.1, MZ535939.1, MZ535940.1, MZ535941.1, MZ535942.1, MZ535943.1, MZ535944.1, MZ535945.1, MZ535946.1, MZ535947.1, MZ535948.1, MZ535949.1, MZ535950.1, MZ535951.1, MZ535952.1, MZ535953.1, MZ535954.1, MZ535955.1, MZ535956.1, MZ535957.1, MZ535958.1, MZ535960.1, MZ535961.1, MZ535962.1, MZ535963.1, MZ535964.1, MZ535965.1, MZ535966.1, MZ535967.1, MZ535968.1, MZ535969.1, MZ535970.1, MZ535971.1, MZ535972.1, MZ535973.1, MZ535974.1, MZ535975.1, MZ535976.1, MZ535977.1, MZ535978.1, MZ535979.1, MZ535980.1, MZ535981.1, MZ535982.1, MZ535983.1, MZ535984.1, MZ535985.1, MZ535986.1, MZ535987.1, MZ535988.1, MZ535989.1, MZ535990.1, MZ535991.1, MZ535992.1, MZ535993.1, MZ535994.1, MZ535995.1, MZ535996.1, MZ535997.1, MZ535998.1, MZ535999.1, MZ536000.1, MZ536001.1, MZ536002.1, MZ536003.1, MZ536004.1, MZ536005.1, MZ536006.1, MZ536007.1, MZ536008.1, MZ536009.1, MZ536010.1, MZ536011.1, MZ536012.1, MZ536013.1, MZ536014.1, MZ536015.1, MZ536016.1, MZ536017.1, MZ536018.1, MZ536019.1, MZ536020.1, MZ536021.1, MZ536022.1, MZ536023.1, MZ536024.1, MZ536025.1, MZ536026.1, MZ536027.1, MZ536028.1, MZ536029.1, MZ536030.1, MZ536031.1, MZ536032.1, MZ536033.1, MZ536034.1, MZ536035.1, MZ536036.1, MZ536037.1, MZ536038.1, MZ536039.1, MZ536040.1, MZ536041.1, MZ536042.1, MZ536043.1, MZ536044.1, MZ536045.1, MZ536046.1, MZ536047.1, MZ536048.1, MZ536049.1, MZ536050.1, MZ536051.1, MZ536052.1, MZ536053.1, MZ536054.1, MZ536055.1, MZ536056.1, MZ536057.1, MZ536058.1, MZ536059.1, MZ536060.1, MZ536061.1, MZ536062.1, MZ536063.1, MZ536064.1, MZ536065.1, MZ536066.1, MZ536067.1, MZ536068.1, MZ536069.1, MZ536070.1, MZ536071.1, MZ536072.1, MZ536073.1, MZ536074.1, MZ536075.1, MZ536076.1, MZ536077.1, MZ536078.1, MZ536079.1, MZ536080.1, MZ536081.1, MZ536082.1, MZ536083.1, MZ536084.1, MZ536085.1, MZ536086.1, MZ536087.1, MZ536088.1, MZ536089.1, MZ536090.1, MZ536091.1, MZ536092.1, MZ536093.1, MZ536094.1, MZ536095.1, MZ536096.1, MZ536097.1, MZ536098.1, MZ536099.1, MZ536100.1, MZ536101.1, MZ536102.1, MZ536103.1, MZ536104.1, MZ536105.1, MZ536106.1, MZ536107.1, MZ536108.1, MZ536109.1, MZ536110.1, MZ536111.1, MZ536112.1, MZ536113.1, MZ536114.1, MZ536115.1, MZ536116.1, MZ536117.1, MZ536118.1, MZ536119.1, MZ536120.1, MZ536121.1, MZ536122.1, MZ536123.1, MZ536124.1, MZ536125.1, MZ536126.1, MZ536127.1, MZ536128.1, MZ536129.1, MZ536130.1, MZ536131.1, MZ536132.1, MZ536133.1, MZ536134.1, MZ536135.1, MZ536136.1, MZ536137.1, MZ536138.1, MZ536139.1, MZ536140.1, MZ536141.1, MZ536142.1, MZ536143.1, MZ536144.1, MZ536145.1, MZ536146.1, MZ536147.1, MZ536148.1, MZ536149.1, MZ536150.1, MZ536151.1, MZ536152.1, MZ536153.1, MZ536154.1, MZ536155.1, MZ536156.1, MZ536157.1, MZ536158.1, MZ536159.1, MZ536160.1, MZ536161.1, MZ536162.1, MZ536163.1, MZ536164.1, MZ536165.1, MZ536166.1, MZ536167.1, MZ536168.1, MZ536169.1, MZ536170.1, MZ536171.1, MZ536172.1, MZ536173.1, MZ536174.1, MZ536175.1, MZ536176.1, MZ536177.1, MZ536178.1, MZ536179.1, MZ536180.1, MZ536181.1, MZ536182.1, MZ536183.1, MZ536184.1, MZ536185.1, MZ536186.1, MZ536187.1, MZ536188.1, MZ536189.1, MZ536190.1, MZ536191.1, MZ536192.1, MZ536193.1, MZ536194.1, MZ536195.1, MZ536196.1, MZ536197.1, MZ536198.1, MZ536199.1, MZ536200.1, MZ536201.1, MZ536202.1, MZ536203.1, MZ536204.1, MZ536205.1, MZ536206.1, MZ536207.1, MZ536208.1, MZ536209.1, MZ536210.1, MZ536211.1, MZ536212.1, MZ536213.1, MZ536214.1, MZ536215.1, MZ536278.1, MZ536279.1, MZ536280.1, MZ536281.1, MZ536282.1, MZ536283.1, MZ536284.1, MZ536285.1, MZ536286.1, MZ536287.1, MZ536288.1, MZ536289.1, MZ536290.1, MZ536291.1, MZ536292.1, MZ536293.1, MZ536294.1, MZ536295.1, MZ536296.1, MZ536297.1, MZ536298.1, MZ536299.1, MZ536300.1, MZ536301.1, MZ536302.1, MZ536303.1, MZ536304.1, MZ536305.1, MZ536306.1, MZ536307.1, MZ536308.1, MZ536309.1, MZ536310.1, MZ536311.1, MZ536312.1, MZ536313.1, MZ536314.1, MZ536315.1, MZ536316.1, MZ536317.1, MZ536318.1, MZ536319.1, MZ536320.1, MZ536321.1, MZ536322.1, MZ536323.1, MZ536324.1, MZ536325.1, MZ536326.1, MZ536327.1, MZ536328.1, MZ536329.1, MZ536330.1, MZ536331.1, MZ536332.1, MZ536333.1, MZ536334.1, MZ536335.1, MZ536336.1, MZ536337.1, MZ536338.1, MZ536339.1, MZ536340.1, MZ536341.1, MZ536342.1, MZ536343.1, MZ536344.1, MZ536345.1, MZ536346.1, MZ536347.1, MZ536348.1, MZ536349.1, MZ536350.1, MZ536351.1, MZ536352.1, MZ536353.1, MZ536354.1, MZ536355.1, MZ536356.1, MZ536357.1, MZ536358.1, MZ536359.1, MZ536360.1, MZ536361.1, MZ536362.1, MZ536363.1, MZ536364.1, MZ536365.1, MZ536366.1, MZ536367.1, MZ536368.1, MZ536369.1, MZ536370.1, MZ536371.1, MZ536372.1, MZ536373.1, MZ536374.1, MZ536375.1, MZ536376.1, MZ536377.1, MZ536378.1, MZ536379.1, MZ536380.1, MZ536381.1, MZ536382.1, MZ536383.1, MZ536384.1, MZ536385.1, MZ536386.1, MZ536387.1, MZ536388.1, MZ536406.1, MZ536407.1, MZ536408.1, MZ536409.1, MZ536410.1, MZ536411.1, MZ536412.1, MZ536413.1, MZ536414.1, MZ536415.1, MZ536416.1, MZ536417.1, MZ536418.1, MZ536419.1, MZ536420.1, MZ536421.1, MZ536422.1, MZ536423.1, MZ536424.1, MZ536425.1, MZ536426.1, MZ536427.1, MZ536428.1, MZ536429.1, MZ536430.1, MZ536431.1, MZ536432.1, MZ536433.1, MZ536434.1, MZ536435.1, MZ536436.1, MZ536437.1, MZ536438.1, MZ536439.1, MZ536440.1, MZ536441.1, MZ536442.1, MZ536443.1, MZ536444.1, MZ536445.1, MZ536446.1, MZ536447.1, MZ536448.1, MZ536449.1, MZ536450.1, MZ536452.1, MZ536453.1, MZ536454.1, MZ536455.1, MZ536456.1, MZ536457.1, MZ536458.1, MZ536459.1, MZ536460.1, MZ536461.1, MZ536462.1, MZ536463.1, MZ536464.1, MZ536465.1, MZ536466.1, MZ536467.1, MZ536468.1, MZ536469.1, MZ536470.1, MZ536471.1, MZ536472.1, MZ536473.1, MZ536474.1, MZ536475.1, MZ536476.1, MZ536477.1, MZ536478.1, MZ536479.1, MZ536480.1, MZ536481.1, MZ536482.1, MZ536483.1, MZ536485.1, MZ536486.1, MZ536487.1, MZ536488.1, MZ536489.1, MZ536490.1, MZ536491.1, MZ536492.1, MZ536493.1, MZ536494.1, MZ536495.1, MZ536496.1, MZ536497.1, MZ536498.1, MZ536499.1, MZ536500.1, MZ536501.1, MZ536502.1, MZ536503.1, MZ536504.1, MZ536505.1, MZ536506.1, MZ536507.1, MZ536508.1, MZ536509.1, MZ536510.1, MZ536511.1, MZ536512.1, MZ536513.1, MZ536514.1, MZ536515.1, MZ536516.1, MZ536517.1, MZ536518.1, MZ536519.1, MZ536520.1, MZ536521.1, MZ536522.1, MZ536523.1, MZ536524.1, MZ536525.1, MZ536526.1, MZ536527.1, MZ536528.1, MZ536529.1, MZ536530.1, MZ536531.1, MZ536532.1, MZ536533.1, MZ536534.1, MZ536535.1, MZ536536.1, MZ536537.1, MZ536538.1, MZ536539.1, MZ536540.1, MZ536541.1, MZ536542.1, MZ536543.1, MZ536544.1, MZ536545.1, MZ536546.1, MZ536547.1, MZ536548.1, MZ536549.1, MZ536550.1, MZ536551.1, MZ536552.1, MZ536553.1, MZ536554.1, MZ536555.1, MZ536556.1, MZ536557.1, MZ536558.1, MZ536559.1, MZ536560.1, MZ536561.1, MZ536562.1, MZ536563.1, MZ536564.1, MZ536565.1, MZ536566.1, MZ536567.1, MZ536568.1, MZ536569.1, MZ536570.1, MZ536571.1, MZ536572.1, MZ536573.1, MZ536574.1, MZ536575.1, MZ536576.1, MZ536577.1, MZ536578.1, MZ536579.1, MZ536580.1, MZ536581.1, MZ536582.1, MZ536583.1, MZ536584.1, MZ536585.1, MZ536586.1, MZ536587.1, MZ536588.1, MZ536589.1, MZ536590.1, MZ536591.1, MZ536592.1, MZ536593.1, MZ536594.1, MZ536595.1, MZ536596.1, MZ536597.1, MZ536598.1, MZ536599.1, MZ536600.1, MZ536601.1, MZ536602.1, MZ536603.1, MZ536604.1, MZ536605.1, MZ536606.1, MZ536607.1, MZ536608.1, MZ536609.1, MZ536610.1, MZ536611.1, MZ537857.1, MZ537858.1, MZ537859.1, MZ537860.1, MZ537861.1, MZ537862.1, MZ537863.1, MZ537864.1, MZ537865.1, MZ537866.1, MZ537867.1, MZ537868.1, MZ537869.1, MZ537870.1, MZ537871.1, MZ537872.1, MZ537873.1, MZ537874.1, MZ537875.1, MZ537876.1, MZ537877.1, MZ537878.1, MZ537879.1, MZ537880.1, MZ537881.1, MZ537882.1, MZ537883.1, MZ537884.1, MZ537885.1, MZ537886.1, MZ537887.1, MZ537888.1, MZ537889.1, MZ537890.1, MZ537891.1, MZ537892.1, MZ537893.1, MZ537894.1, MZ537895.1, MZ537896.1, MZ537897.1, MZ537898.1, MZ537899.1, MZ537900.1, MZ537901.1, MZ537902.1, MZ537903.1, MZ537904.1, MZ537905.1, MZ537907.1, MZ537908.1, MZ537909.1, MZ537910.1, MZ537911.1, MZ537912.1, MZ537913.1, MZ537914.1, MZ537915.1, MZ537916.1, MZ537917.1, MZ537918.1, MZ537919.1, MZ537920.1, MZ537921.1, MZ537922.1, MZ537923.1, MZ537924.1, MZ537925.1, MZ537926.1, MZ537927.1, MZ537928.1, MZ537929.1, MZ537930.1, MZ537931.1, MZ537932.1, MZ537933.1, MZ537934.1, MZ537935.1, MZ537936.1, MZ537937.1, MZ537938.1, MZ537939.1, MZ537940.1, MZ537941.1, MZ537942.1, MZ537943.1, MZ537944.1, MZ537945.1, MZ537946.1, MZ537947.1, MZ537948.1, MZ537949.1, MZ537950.1, MZ537951.1, MZ537952.1, MZ537953.1, MZ537954.1, MZ537955.1, MZ537956.1, MZ537957.1, MZ537958.1, MZ537959.1, MZ537960.1, MZ537961.1, MZ537962.1, MZ537963.1, MZ537964.1, MZ537965.1, MZ537966.1, MZ537967.1, MZ537968.1, MZ537969.1, MZ537970.1, MZ537971.1, MZ537972.1, MZ537973.1, MZ537974.1, MZ537975.1, MZ537976.1, MZ537977.1, MZ537978.1, MZ537979.1, MZ537980.1, MZ537981.1, MZ537982.1, MZ537983.1, MZ537984.1, MZ537985.1, MZ537986.1, MZ537987.1, MZ537988.1, MZ537989.1, MZ537990.1, MZ537991.1, MZ537992.1, MZ537993.1, MZ537994.1, MZ537995.1, MZ537996.1, MZ537997.1, MZ537998.1, MZ537999.1, MZ538000.1, MZ538001.1, MZ538002.1, MZ538003.1, MZ538004.1, MZ538005.1, MZ538006.1, MZ538007.1, MZ538008.1, MZ538009.1, MZ538010.1, MZ538011.1, MZ538012.1, MZ538013.1, MZ538014.1, MZ538015.1, MZ538016.1, MZ538017.1, MZ538018.1, MZ538019.1, MZ538020.1, MZ538021.1, MZ538022.1, MZ538023.1, MZ538024.1, MZ538025.1, MZ538026.1, MZ538027.1, MZ538028.1, MZ538029.1, MZ538030.1, MZ538031.1, MZ538032.1, MZ538033.1, MZ538034.1, MZ538035.1, MZ538036.1, MZ538037.1, MZ538038.1, MZ538039.1, MZ538040.1, MZ538041.1, MZ538042.1, MZ538043.1, MZ538044.1, MZ538045.1, MZ538046.1, MZ538047.1, MZ538048.1, MZ538049.1, MZ538050.1, MZ538051.1, MZ538052.1, MZ538053.1, MZ538054.1, MZ538055.1, MZ538056.1, MZ538057.1, MZ538058.1, MZ538059.1, MZ538060.1, MZ538061.1, MZ538062.1, MZ538063.1, MZ538064.1, MZ538065.1, MZ538066.1, MZ538067.1, MZ538068.1, MZ538069.1, MZ538070.1, MZ538071.1, MZ538072.1, MZ538073.1, MZ538074.1, MZ538075.1, MZ538076.1, MZ538077.1, MZ538078.1, MZ538079.1, MZ538080.1, MZ538081.1, MZ538082.1, MZ538083.1, MZ538084.1, MZ538085.1, MZ538086.1, MZ538087.1, MZ538088.1, MZ538089.1, MZ538090.1, MZ538091.1, MZ538092.1, MZ538093.1, MZ538094.1, MZ538095.1, MZ538096.1, MZ538097.1, MZ538098.1, MZ538099.1, MZ538100.1, MZ538101.1, MZ538102.1, MZ538103.1, MZ538104.1, MZ538105.1, MZ538106.1, MZ538107.1, MZ538108.1, MZ538109.1, MZ538110.1, MZ538111.1, MZ538112.1, MZ538113.1, MZ538114.1, MZ538115.1, MZ538116.1, MZ538117.1, MZ538118.1, MZ538119.1, MZ538120.1, MZ538121.1, MZ538122.1, MZ538123.1, MZ538124.1, MZ538125.1, MZ538126.1, MZ538127.1, MZ538128.1, MZ538129.1, MZ538130.1, MZ538131.1, MZ538132.1, MZ538133.1, MZ538134.1, MZ538135.1, MZ538136.1, MZ538137.1, MZ538138.1, MZ538139.1, MZ538140.1, MZ538141.1, MZ538142.1, MZ538143.1, MZ538144.1, MZ538145.1, MZ538146.1, MZ538147.1, MZ538148.1, MZ538149.1, MZ538150.1, MZ538151.1, MZ538152.1, MZ538153.1, MZ538154.1, MZ538155.1, MZ538156.1, MZ538157.1, MZ538158.1, MZ538159.1, MZ538160.1, MZ538161.1, MZ538162.1, MZ538163.1, MZ538164.1, MZ538165.1, MZ538166.1, MZ538167.1, MZ538168.1, MZ538169.1, MZ538170.1, MZ538171.1, MZ538172.1, MZ538173.1, MZ538174.1, MZ538175.1, MZ538176.1, MZ538177.1, MZ538178.1, MZ538179.1, MZ538180.1, MZ538181.1, MZ538182.1, MZ538183.1, MZ538184.1, MZ538185.1, MZ538186.1, MZ538187.1, MZ538188.1, MZ538189.1, MZ538190.1, MZ538191.1, MZ538192.1, MZ538193.1, MZ538194.1, MZ538195.1, MZ538196.1, MZ538197.1, MZ538198.1, MZ538199.1, MZ538200.1, MZ538201.1, MZ538202.1, MZ538203.1, MZ538204.1, MZ538205.1, MZ538206.1, MZ538207.1, MZ538208.1, MZ538209.1, MZ538210.1, MZ538211.1, MZ538212.1, MZ538213.1, MZ538214.1, MZ538215.1, MZ538216.1, MZ538217.1, MZ538218.1, MZ538219.1, MZ538220.1, MZ538221.1, MZ538222.1, MZ538223.1, MZ538224.1, MZ538225.1, MZ538226.1, MZ538227.1, MZ538228.1, MZ538229.1, MZ538230.1, MZ538231.1, MZ538232.1, MZ538233.1, MZ538234.1, MZ538235.1, MZ538236.1, MZ538237.1, MZ538238.1, MZ538239.1, MZ538240.1, MZ538241.1, MZ538242.1, MZ538243.1, MZ538244.1, MZ538245.1, MZ538246.1, MZ538247.1, MZ538248.1, MZ538249.1, MZ538250.1, MZ538251.1, MZ538252.1, MZ538253.1, MZ538254.1, MZ538255.1, MZ538256.1, MZ538257.1, MZ538258.1, MZ538259.1, MZ538260.1, MZ538261.1, MZ538262.1, MZ538263.1, MZ538264.1, MZ538265.1, MZ538266.1, MZ538267.1, MZ538268.1, MZ538269.1, MZ538270.1, MZ538271.1, MZ538272.1, MZ538273.1, MZ538274.1, MZ538275.1, MZ538276.1, MZ538277.1, MZ538278.1, MZ538279.1, MZ538280.1, MZ538281.1, MZ538282.1, MZ538283.1, MZ538284.1, MZ538285.1, MZ538286.1, MZ538287.1, MZ538288.1, MZ538289.1, MZ538290.1, MZ538291.1, MZ538292.1, MZ538293.1, MZ538294.1, MZ538295.1, MZ538296.1, MZ538297.1, MZ538298.1, MZ538299.1, MZ538300.1, MZ538301.1, MZ538302.1, MZ538303.1, MZ538304.1, MZ538305.1, MZ538306.1, MZ538307.1, MZ538308.1, MZ538309.1, MZ538310.1, MZ538311.1, MZ538312.1, MZ538313.1, MZ538314.1, MZ538315.1, MZ538316.1, MZ538317.1, MZ538318.1, MZ538319.1, MZ538320.1, MZ538321.1, MZ538322.1, MZ538323.1, MZ538324.1, MZ538325.1, MZ538326.1, MZ538327.1, MZ538328.1, MZ538329.1, MZ538330.1, MZ538331.1, MZ538332.1, MZ538333.1, MZ538334.1, MZ538335.1, MZ538336.1, MZ538337.1, MZ538338.1, MZ538339.1, MZ538340.1, MZ538341.1, MZ538342.1, MZ538343.1, MZ538344.1, MZ538345.1, MZ538346.1, MZ538347.1, MZ538348.1, MZ538350.1, MZ538351.1, MZ538352.1, MZ538353.1, MZ538354.1, MZ538355.1, MZ538356.1, MZ538357.1, MZ538358.1, MZ538359.1, MZ538360.1, MZ538361.1, MZ538362.1, MZ538363.1, MZ538364.1, MZ538365.1, MZ538366.1, MZ538367.1, MZ538368.1, MZ538369.1, MZ538370.1, MZ538371.1, MZ538372.1, MZ538373.1, MZ538374.1, MZ538375.1, MZ538376.1, MZ538377.1, MZ538378.1, MZ538379.1, MZ538380.1, MZ538381.1, MZ538382.1, MZ538383.1, MZ538384.1, MZ538385.1, MZ538386.1, MZ538387.1, MZ538388.1, MZ538389.1, MZ538390.1, MZ538391.1, MZ538392.1, MZ538393.1, MZ538394.1, MZ538395.1, MZ538396.1, MZ538397.1, MZ538398.1, MZ538399.1, MZ538400.1, MZ538401.1, MZ538402.1, MZ538403.1, MZ538404.1, MZ538405.1, MZ538406.1, MZ538407.1, MZ538408.1, MZ538409.1, MZ538410.1, MZ538411.1, MZ538412.1, MZ538413.1, MZ538414.1, MZ538415.1, MZ538416.1, MZ538417.1, MZ538418.1, MZ538419.1, MZ538420.1, MZ538421.1, MZ538422.1, MZ538423.1, MZ538424.1, MZ538425.1, MZ538426.1, MZ538427.1, MZ538428.1, MZ538429.1, MZ538430.1, MZ538431.1, MZ538432.1, MZ538433.1, MZ538434.1, MZ538435.1, MZ538436.1, MZ538437.1, MZ538438.1, MZ538439.1, MZ538440.1, MZ538441.1, MZ538442.1, MZ538443.1, MZ538444.1, MZ538445.1, MZ538446.1, MZ538447.1, MZ538448.1, MZ538449.1, MZ590590.1, MZ590591.1, MZ590592.1, MZ590593.1, MZ590594.1, MZ590595.1, MZ590596.1, MZ590597.1, MZ590598.1, MZ590599.1, MZ590600.1, MZ590601.1, MZ590602.1, MZ590603.1, MZ590604.1, MZ590605.1, MZ590607.1, MZ590608.1, MZ590609.1, MZ590610.1, MZ590611.1, MZ590612.1, MZ590613.1, MZ590614.1, MZ590615.1, MZ590616.1, MZ590617.1, MZ590618.1, MZ590619.1, MZ590620.1, MZ590621.1, MZ590622.1, MZ590623.1, MZ590624.1, MZ590625.1, MZ590626.1, MZ590627.1, MZ590628.1, MZ590629.1, MZ590630.1, MZ590631.1, MZ590632.1, MZ590633.1, MZ590634.1, MZ590635.1, MZ590636.1, MZ590637.1, MZ590638.1, MZ590639.1, MZ590640.1, MZ590641.1, MZ590642.1, MZ590643.1, MZ590644.1, MZ590645.1, MZ590646.1, MZ590647.1, MZ590648.1, MZ590649.1, MZ590650.1, MZ590651.1, MZ590652.1, MZ590653.1, MZ590654.1, MZ590655.1, MZ590656.1, MZ590657.1, MZ590658.1, MZ590659.1, MZ590660.1, MZ590661.1, MZ590662.1, MZ590663.1, MZ590664.1, MZ590665.1, MZ590666.1, MZ590667.1, MZ590668.1, MZ590669.1, MZ590670.1, MZ590671.1, MZ590672.1, MZ590673.1, MZ590674.1, MZ590675.1, MZ590676.1, MZ590677.1, MZ590678.1, MZ590679.1, MZ590680.1, MZ590681.1, MZ590682.1, MZ590683.1, MZ590684.1, MZ590685.1, MZ590686.1, MZ590687.1, MZ590688.1, MZ590689.1, MZ590690.1, MZ590691.1, MZ590692.1, MZ590693.1, MZ590694.1, MZ590695.1, MZ590696.1, MZ590697.1, MZ590699.1, MZ590700.1, MZ590701.1, MZ590702.1, MZ590703.1, MZ590704.1, MZ590705.1, MZ590706.1, MZ590707.1, MZ590708.1, MZ590709.1, MZ590710.1, MZ590711.1, MZ590712.1, MZ590713.1, MZ590714.1, MZ590715.1, MZ590716.1, MZ590717.1, MZ590718.1, MZ590719.1, MZ590720.1, MZ590721.1, MZ590722.1, MZ590723.1, MZ590724.1, MZ590725.1, MZ590726.1, MZ590727.1, MZ590728.1, MZ590729.1, MZ590730.1, MZ590731.1, MZ590732.1, MZ590733.1, MZ590734.1, MZ590735.1, MZ590736.1, MZ590737.1, MZ590738.1, MZ590739.1, MZ590740.1, MZ590741.1, MZ590742.1, MZ590743.1, MZ590744.1, MZ590745.1, MZ590746.1, MZ590747.1, MZ590748.1, MZ590749.1, MZ590750.1, MZ590751.1, MZ590752.1, MZ590753.1, MZ590754.1, MZ590755.1, MZ590756.1, MZ590757.1, MZ590758.1, MZ590759.1, MZ590760.1, MZ590761.1, MZ590762.1, MZ590763.1, MZ590764.1, MZ590765.1, MZ590766.1, MZ590767.1, MZ590768.1, MZ590769.1, MZ590770.1, MZ590771.1, MZ590772.1, MZ590773.1, MZ590774.1, MZ590775.1, MZ590776.1, MZ590777.1, MZ590778.1, MZ590779.1, MZ590780.1, MZ590781.1, MZ590782.1, MZ590783.1, MZ590784.1, MZ590785.1, MZ590786.1, MZ590787.1, MZ590788.1, MZ590789.1, MZ590790.1, MZ590791.1, MZ590792.1, MZ590793.1, MZ590794.1, MZ590795.1, MZ590796.1, MZ590797.1, MZ590798.1, MZ590799.1, MZ590800.1, MZ590801.1, MZ590802.1, MZ590803.1, MZ590804.1, MZ590805.1, MZ590806.1, MZ590807.1, MZ590808.1, MZ590809.1, MZ590810.1, MZ590811.1, MZ590812.1, MZ590813.1, MZ590814.1, MZ590815.1, MZ590816.1, MZ590817.1, MZ590818.1, MZ590819.1, MZ590820.1, MZ590821.1, MZ590822.1, MZ590823.1, MZ590824.1, MZ590825.1, MZ590826.1, MZ590827.1, MZ590828.1, MZ590829.1, MZ590830.1, MZ590831.1, MZ590832.1, MZ590833.1, MZ590834.1, MZ590835.1, MZ590836.1, MZ590837.1, MZ590838.1, MZ590839.1, MZ590840.1, MZ590841.1, MZ590842.1, MZ590843.1, MZ590845.1, MZ590846.1, MZ590847.1, MZ590848.1, MZ590849.1, MZ590850.1, MZ590851.1, MZ590852.1, MZ590853.1, MZ590854.1, MZ590855.1, MZ590856.1, MZ590857.1, MZ590858.1, MZ590859.1, MZ590860.1, MZ590861.1, MZ590862.1, MZ590863.1, MZ590864.1, MZ590865.1, MZ590866.1, MZ590867.1, MZ590868.1, MZ590869.1, MZ590870.1, MZ590871.1, MZ590872.1, MZ590873.1, MZ590874.1, MZ590875.1, MZ590876.1, MZ590877.1, MZ590878.1, MZ590879.1, MZ590880.1, MZ590881.1, MZ590882.1, MZ590883.1, MZ590884.1, MZ590885.1, MZ590886.1, MZ590887.1, MZ590888.1, MZ590889.1, MZ590890.1, MZ590891.1, MZ590892.1, MZ590893.1, MZ590894.1, MZ590895.1, MZ590896.1, MZ590897.1, MZ590898.1, MZ590899.1, MZ590900.1, MZ590901.1, MZ590902.1, MZ590903.1, MZ590904.1, MZ590905.1, MZ590906.1, MZ590907.1, MZ590908.1, MZ590909.1, MZ590910.1, MZ590911.1, MZ590912.1, MZ590913.1, MZ590914.1, MZ590915.1, MZ590916.1, MZ590917.1, MZ590918.1, MZ590919.1, MZ590920.1, MZ590921.1, MZ590922.1, MZ590923.1, MZ590924.1, MZ590925.1, MZ590926.1, MZ590927.1, MZ590928.1, MZ590929.1, MZ590930.1, MZ590931.1, MZ590932.1, MZ590933.1, MZ590934.1, MZ590935.1, MZ590936.1, MZ590937.1, MZ590938.1, MZ590939.1, MZ590940.1, MZ590941.1, MZ590942.1, MZ590943.1, MZ590944.1, MZ590945.1, MZ590946.1, MZ590947.1, MZ590948.1, MZ590949.1, MZ590950.1, MZ590951.1, MZ590952.1, MZ590953.1, MZ590954.1, MZ590955.1, MZ590956.1, MZ590957.1, MZ590958.1, MZ590959.1, MZ590960.1, MZ590961.1, MZ590962.1, MZ590963.1, MZ590964.1, MZ590965.1, MZ590966.1, MZ590967.1, MZ590968.1, MZ590969.1, MZ590970.1, MZ590971.1, MZ590972.1, MZ590973.1, MZ590974.1, MZ590975.1, MZ590976.1, MZ590977.1, MZ590978.1, MZ590979.1, MZ590980.1, MZ590982.1, MZ590983.1, MZ590984.1, MZ590985.1, MZ590986.1, MZ590987.1, MZ590988.1, MZ590989.1, MZ590990.1, MZ590991.1, MZ590992.1, MZ590993.1, MZ590994.1, MZ590995.1, MZ590996.1, MZ590997.1, MZ590998.1, MZ590999.1, MZ591000.1, MZ591001.1, MZ591002.1, MZ591003.1, MZ591004.1, MZ591005.1, MZ591006.1, MZ591007.1, MZ591008.1, MZ591009.1, MZ591010.1, MZ591011.1, MZ591012.1, MZ591013.1, MZ591014.1, MZ591015.1, MZ591016.1, MZ591017.1, MZ591018.1, MZ591019.1, MZ591020.1, MZ591021.1, MZ591022.1, MZ591023.1, MZ591024.1, MZ591025.1, MZ591026.1, MZ591027.1, MZ591028.1, MZ591029.1, MZ591030.1, MZ591031.1, MZ591032.1, MZ591033.1, MZ591034.1, MZ591035.1, MZ591036.1, MZ591037.1, MZ591038.1, MZ591039.1, MZ591040.1, MZ591041.1, MZ591042.1, MZ591043.1, MZ591044.1, MZ591045.1, MZ591046.1, MZ591047.1, MZ591048.1, MZ591049.1, MZ591050.1, MZ591051.1, MZ591052.1, MZ591053.1, MZ591054.1, MZ591055.1, MZ591057.1, MZ591058.1, MZ591059.1, MZ591060.1, MZ591061.1, MZ591062.1, MZ591063.1, MZ591064.1, MZ591065.1, MZ591066.1, MZ591067.1, MZ591068.1, MZ591069.1, MZ591070.1, MZ591071.1, MZ591072.1, MZ591073.1, MZ591074.1, MZ591075.1, MZ591076.1, MZ591077.1, MZ591078.1, MZ591079.1, MZ591080.1, MZ591081.1, MZ591082.1, MZ591083.1, MZ591084.1, MZ591085.1, MZ591086.1, MZ591088.1, MZ591089.1, MZ591090.1, MZ591091.1, MZ591092.1, MZ591093.1, MZ591094.1, MZ591095.1, MZ591096.1, MZ591097.1, MZ591098.1, MZ591099.1, MZ591100.1, MZ591101.1, MZ591102.1, MZ591103.1, MZ591104.1, MZ591105.1, MZ591106.1, MZ591107.1, MZ591108.1, MZ591109.1, MZ591110.1, MZ591111.1, MZ591112.1, MZ591113.1, MZ591114.1, MZ591115.1, MZ591116.1, MZ591117.1, MZ591118.1, MZ591119.1, MZ591120.1, MZ591122.1, MZ591123.1, MZ591124.1, MZ591125.1, MZ591126.1, MZ591127.1, MZ591128.1, MZ591129.1, MZ591130.1, MZ591131.1, MZ591132.1, MZ591133.1, MZ591134.1, MZ591135.1, MZ591136.1, MZ591137.1, MZ591138.1, MZ591139.1, MZ591140.1, MZ591141.1, MZ591142.1, MZ591143.1, MZ591144.1, MZ591145.1, MZ591146.1, MZ591147.1, MZ591148.1, MZ591149.1, MZ591150.1, MZ591151.1, MZ591152.1, MZ591153.1, MZ591154.1, MZ591155.1, MZ591156.1, MZ591157.1, MZ591158.1, MZ591159.1, MZ591160.1, MZ591161.1, MZ591162.1, MZ591163.1, MZ591164.1, MZ591165.1, MZ591166.1, MZ591167.1, MZ591168.1, MZ591169.1, MZ591170.1, MZ591171.1, MZ591172.1, MZ591173.1, MZ591174.1, MZ591175.1, MZ591176.1, MZ591177.1, MZ591178.1, MZ591179.1, MZ591180.1, MZ591181.1, MZ591182.1, MZ591184.1, MZ591185.1, MZ591186.1, MZ591187.1, MZ591188.1, MZ591189.1, MZ591190.1, MZ591191.1, MZ591192.1, MZ591193.1, MZ591194.1, MZ591195.1, MZ591196.1, MZ591197.1, MZ591198.1, MZ591199.1, MZ591200.1, MZ591201.1, MZ591202.1, MZ591203.1, MZ591204.1, MZ591205.1, MZ591206.1, MZ591207.1, MZ591208.1, MZ591209.1, MZ591210.1, MZ591211.1, MZ591212.1, MZ591213.1, MZ591214.1, MZ591215.1, MZ591216.1, MZ591217.1, MZ591218.1, MZ591219.1, MZ591221.1, MZ591222.1, MZ591223.1, MZ591224.1, MZ591225.1, MZ591226.1, MZ591227.1, MZ591228.1, MZ591229.1, MZ591230.1, MZ591231.1, MZ591232.1, MZ591233.1, MZ591234.1, MZ591235.1, MZ591236.1, MZ591237.1, MZ591238.1, MZ591239.1, MZ591240.1, MZ591241.1, MZ591242.1, MZ591243.1, MZ591244.1, MZ591245.1, MZ591246.1, MZ591247.1, MZ591248.1, MZ591249.1, MZ591250.1, MZ591251.1, MZ591252.1, MZ591253.1, MZ591254.1, MZ591255.1, MZ591256.1, MZ591257.1, MZ591258.1, MZ591259.1, MZ591260.1, MZ591261.1, MZ591262.1, MZ591263.1, MZ591264.1, MZ591265.1, MZ591266.1, MZ591267.1, MZ591268.1, MZ591269.1, MZ591270.1, MZ591271.1, MZ591272.1, MZ591273.1, MZ591274.1, MZ591275.1, MZ591276.1, MZ591277.1, MZ591278.1, MZ591279.1, MZ591280.1, MZ591281.1, MZ591282.1, MZ591283.1, MZ591284.1, MZ591285.1, MZ591286.1, MZ591287.1, MZ591288.1, MZ591289.1, MZ591290.1, MZ591291.1, MZ591292.1, MZ591293.1, MZ591295.1, MZ591296.1, MZ591297.1, MZ591298.1, MZ591299.1, MZ591300.1, MZ591301.1, MZ591302.1, MZ591303.1, MZ591304.1, MZ591305.1, MZ591306.1, MZ591308.1, MZ591309.1, MZ591310.1, MZ591311.1, MZ591312.1, MZ591313.1, MZ591314.1, MZ591315.1, MZ591316.1, MZ591317.1, MZ591318.1, MZ591319.1, MZ591320.1, MZ591321.1, MZ591322.1, MZ591323.1, MZ591324.1, MZ591325.1, MZ591326.1, MZ591327.1, MZ591328.1, MZ591329.1, MZ591330.1, MZ591331.1, MZ591332.1, MZ591333.1, MZ591334.1, MZ591335.1, MZ591336.1, MZ591337.1, MZ591338.1, MZ591339.1, MZ591340.1, MZ591341.1, MZ591342.1, MZ591343.1, MZ591344.1, MZ591345.1, MZ591346.1, MZ591347.1, MZ591348.1, MZ591349.1, MZ591350.1, MZ591351.1, MZ591352.1, MZ591353.1, MZ597797.1, MZ597798.1, MZ597799.1, MZ597800.1, MZ597801.1, MZ597802.1, MZ597803.1, MZ597804.1, MZ597805.1, MZ597806.1, MZ597807.1, MZ597808.1, MZ597809.1, MZ597810.1, MZ597812.1, MZ597813.1, MZ597814.1, MZ597815.1, MZ597816.1, MZ597817.1, MZ597818.1, MZ597819.1, MZ597820.1, MZ597821.1, MZ597822.1, MZ597823.1, MZ597824.1, MZ597825.1, MZ597826.1, MZ597827.1, MZ597828.1, MZ597829.1, MZ597830.1, MZ597831.1, MZ597832.1, MZ597833.1, MZ597834.1, MZ597835.1, MZ649767.1, MZ649776.1, MZ649777.1, MZ649778.1, MZ649779.1, MZ649780.1, MZ649781.1, MZ649783.1, MZ649784.1, MZ649787.1, MZ649788.1, MZ649790.1, MZ649791.1, MZ649792.1, MZ649793.1, MZ649794.1, MZ649797.1, MZ649798.1, MZ649799.1, MZ649801.1, MZ649802.1, MZ649803.1, MZ649804.1, MZ649805.1, MZ649806.1, MZ649807.1, MZ649808.1, MZ649809.1, MZ649810.1, MZ649811.1, MZ649812.1, MZ649813.1, MZ649814.1, MZ649815.1, MZ649816.1, MZ649817.1, MZ649818.1, MZ649819.1, MZ649820.1, MZ649821.1, MZ649822.1, MZ649823.1, MZ649825.1, MZ649826.1, MZ649827.1, MZ649828.1, MZ649829.1, MZ649830.1, MZ649831.1, MZ649833.1, MZ649834.1, MZ649835.1, MZ649836.1, MZ649837.1, MZ649838.1, MZ649839.1, MZ649840.1, MZ649842.1, MZ649843.1, MZ649844.1, MZ649845.1, MZ649846.1, MZ649847.1, MZ649848.1, MZ649849.1, MZ649850.1, MZ649851.1, MZ649852.1, MZ649853.1, MZ649854.1, MZ649856.1, MZ649857.1, MZ649858.1, MZ649859.1, MZ649860.1, MZ649861.1, MZ649862.1, MZ649863.1, MZ649865.1, MZ649866.1, MZ649867.1, MZ649868.1, MZ649869.1, MZ649871.1, MZ649872.1, MZ649873.1, MZ649874.1, MZ649875.1, MZ649876.1, MZ649878.1, MZ649880.1, MZ649881.1, MZ649882.1, MZ649883.1, MZ649885.1, MZ649887.1, MZ649888.1, MZ649889.1, MZ649890.1, MZ649892.1, MZ649893.1, MZ649894.1, MZ649895.1, MZ649896.1, MZ649897.1, MZ649898.1, MZ649900.1, MZ649901.1, MZ649902.1, MZ649903.1, MZ649904.1, MZ649906.1, MZ649907.1, MZ649908.1, MZ649909.1, MZ649910.1, MZ649911.1, MZ649912.1, MZ649914.1, MZ649915.1, MZ649916.1, MZ649918.1, MZ649919.1, MZ649920.1, MZ649921.1, MZ649922.1, MZ649923.1, MZ649925.1, MZ649926.1, MZ649927.1, MZ649928.1, MZ649929.1, MZ649930.1, MZ649932.1, MZ649933.1, MZ649934.1, MZ649935.1, MZ649936.1, MZ649938.1, MZ649939.1, MZ649940.1, MZ649941.1, MZ649942.1, MZ649943.1, MZ649944.1, MZ649945.1, MZ649947.1, MZ649948.1, MZ649950.1, MZ649951.1, MZ649953.1, MZ649954.1, MZ649955.1, MZ649957.1, MZ649959.1, MZ649960.1, MZ649962.1, MZ649963.1, MZ649964.1, MZ649965.1, MZ649966.1, MZ649967.1, MZ649968.1, MZ649969.1, MZ649970.1, MZ649971.1, MZ649972.1, MZ649973.1, MZ649974.1, MZ649976.1, MZ649978.1, MZ649979.1, MZ649980.1, MZ649981.1, MZ649982.1, MZ649983.1, MZ649984.1, MZ649985.1, MZ649986.1, MZ649987.1, MZ649988.1, MZ649989.1, MZ649990.1, MZ649991.1, MZ649992.1, MZ649993.1, MZ649994.1, MZ649995.1, MZ649998.1, MZ649999.1, MZ650000.1, MZ650001.1, MZ650002.1, MZ650003.1, MZ650004.1, MZ650005.1, MZ650006.1, MZ650009.1, MZ650010.1, MZ650011.1, MZ650012.1, MZ650014.1, MZ650015.1, MZ650016.1, MZ650017.1, MZ650018.1, MZ650019.1, MZ650020.1, MZ650021.1, MZ650023.1, MZ650024.1, MZ650025.1, MZ650028.1, MZ650029.1, MZ650031.1, MZ650032.1, MZ650033.1, MZ650034.1, MZ650036.1, MZ650037.1, MZ650038.1, MZ650039.1, MZ650040.1, MZ650041.1, MZ650042.1, MZ650045.1, MZ650046.1, MZ650047.1, MZ650048.1, MZ650049.1, MZ650051.1, MZ650052.1, MZ650053.1, MZ650054.1, MZ650055.1, MZ650056.1, MZ650057.1, MZ650058.1, MZ650059.1, MZ650060.1, MZ650061.1, MZ650062.1, MZ650064.1, MZ650065.1, MZ650066.1, MZ650067.1, MZ650068.1, MZ650069.1, MZ650071.1, MZ650072.1, MZ650073.1, MZ650074.1, MZ650075.1, MZ650076.1, MZ650077.1, MZ650078.1, MZ650079.1, MZ650080.1, MZ650082.1, MZ650083.1, MZ650084.1, MZ650085.1, MZ654881.1, MZ654887.1, MZ654890.1, MZ654905.1, MZ654906.1, MZ654908.1, MZ654915.1, MZ654916.1, MZ654918.1, MZ654920.1, MZ654925.1, MZ654926.1, MZ654927.1, MZ654928.1, MZ654929.1, MZ654930.1, MZ654931.1, MZ654932.1, MZ654933.1, MZ654934.1, MZ654935.1, MZ654936.1, MZ654937.1, MZ654938.1, MZ654940.1, MZ654941.1, MZ654942.1, MZ654944.1, MZ654945.1, MZ654946.1, MZ654947.1, MZ654948.1, MZ654949.1, MZ654951.1, MZ654952.1, MZ654953.1, MZ654954.1, MZ654957.1, MZ654958.1, MZ654959.1, MZ654960.1, MZ654962.1, MZ654963.1, MZ654965.1, MZ654967.1, MZ654968.1, MZ654969.1, MZ654970.1, MZ654971.1, MZ654972.1, MZ654975.1, MZ654976.1, MZ654977.1, MZ654978.1, MZ654979.1, MZ654982.1, MZ654983.1, MZ654984.1, MZ654985.1, MZ654986.1, MZ654987.1, MZ654988.1, MZ654989.1, MZ654990.1, MZ654991.1, MZ654992.1, MZ654994.1, MZ654997.1, MZ654999.1, MZ655000.1, MZ655001.1, MZ655002.1, MZ655003.1, MZ655004.1, MZ655005.1, MZ655006.1, MZ655007.1, MZ655008.1, MZ655010.1, MZ655011.1, MZ655013.1, MZ655014.1, MZ655015.1, MZ655018.1, MZ655020.1, MZ655021.1, MZ655022.1, MZ655023.1, MZ655024.1, MZ655025.1, MZ655026.1, MZ655027.1, MZ655028.1, MZ655030.1, MZ655031.1, MZ655032.1, MZ655034.1, MZ655036.1, MZ655038.1, MZ655039.1, MZ655041.1, MZ655042.1, MZ655043.1, MZ655044.1, MZ655045.1, MZ655046.1, MZ655047.1, MZ655048.1, MZ655049.1, MZ655050.1, MZ655052.1, MZ655054.1, MZ655055.1, MZ655056.1, MZ655057.1, MZ655058.1, MZ655059.1, MZ655060.1, MZ655061.1, MZ655062.1, MZ655063.1, MZ655064.1, MZ655065.1, MZ655066.1, MZ655068.1, MZ655069.1, MZ655070.1, MZ655071.1, MZ655072.1, MZ655073.1, MZ655074.1, MZ655075.1, MZ655076.1, MZ655077.1, MZ655078.1, MZ655080.1, MZ655081.1, MZ655082.1, MZ655083.1, MZ655084.1, MZ655085.1, MZ655086.1, MZ655087.1, MZ655088.1, MZ655089.1, MZ655090.1, MZ655091.1, MZ655092.1, MZ655093.1, MZ655094.1, MZ655095.1, MZ655096.1, MZ655097.1, MZ655098.1, MZ655099.1, MZ655100.1, MZ655101.1, MZ655102.1, MZ655103.1, MZ655104.1, MZ655105.1, MZ655106.1, MZ655107.1, MZ655108.1, MZ655109.1, MZ655110.1, MZ655111.1, MZ655112.1, MZ655113.1, MZ655114.1, MZ655117.1, MZ655118.1, MZ655119.1, MZ655120.1, MZ655121.1, MZ655122.1, MZ655123.1, MZ655124.1, MZ655125.1, MZ655126.1, MZ655127.1, MZ655128.1, MZ655129.1, MZ655130.1, MZ655131.1, MZ655132.1, MZ655133.1, MZ655134.1, MZ655135.1, MZ655136.1, MZ655137.1, MZ655138.1, MZ655139.1, MZ655140.1, MZ655142.1, MZ655145.1, MZ655146.1, MZ655148.1, MZ655149.1, MZ655150.1, MZ655151.1, MZ655152.1, MZ655153.1, MZ655155.1, MZ655156.1, MZ655157.1, MZ655158.1, MZ655159.1, MZ655161.1, MZ655162.1, MZ655163.1, MZ655164.1, MZ655165.1, MZ655166.1, MZ655167.1, MZ655168.1, MZ655169.1, MZ655170.1, MZ655171.1, MZ655172.1, MZ655174.1, MZ655175.1, MZ655176.1, MZ655178.1, MZ655179.1, MZ655180.1, MZ655181.1, MZ655182.1, MZ655183.1, MZ655184.1, MZ655185.1, MZ655186.1, MZ655187.1, MZ655189.1, MZ655191.1, MZ655192.1, MZ655193.1, MZ655196.1, MZ655197.1, MZ655198.1, MZ655199.1, MZ655200.1, MZ655202.1, MZ655203.1, MZ655204.1, MZ655205.1, MZ655206.1, MZ655207.1, MZ655210.1, MZ655211.1, MZ655212.1, MZ655213.1, MZ655214.1, MZ655215.1, MZ655216.1, MZ655217.1, MZ655218.1, MZ655219.1, MZ655221.1, MZ655222.1, MZ655223.1, MZ655224.1, MZ655225.1, MZ655227.1, MZ655228.1, MZ655230.1, MZ655231.1, MZ655232.1, MZ655233.1, MZ655234.1, MZ655235.1, MZ655236.1, MZ655237.1, MZ655238.1, MZ655239.1, MZ655240.1, MZ655241.1, MZ655242.1, MZ655243.1, MZ655244.1, MZ655245.1, MZ655246.1, MZ655247.1, MZ655248.1, MZ655249.1, MZ655250.1, MZ655251.1, MZ655252.1, MZ655253.1, MZ655254.1, MZ655256.1, MZ655257.1, MZ655258.1, MZ655259.1, MZ655261.1, MZ655262.1, MZ655263.1, MZ655264.1, MZ655265.1, MZ655266.1, MZ655267.1, MZ655268.1, MZ655269.1, MZ655270.1, MZ655271.1, MZ655272.1, MZ655273.1, MZ655275.1, MZ655277.1, MZ655278.1, MZ655279.1, MZ655281.1, MZ655282.1, MZ655284.1, MZ655285.1, MZ655286.1, MZ655287.1, MZ655288.1, MZ655289.1, MZ655290.1, MZ655291.1, MZ655292.1, MZ655293.1, MZ655294.1, MZ655295.1, MZ655296.1, MZ655297.1, MZ655298.1, MZ655299.1, MZ655300.1, MZ655301.1, MZ655302.1, MZ655303.1, MZ655306.1, MZ655307.1, MZ655308.1, MZ655309.1, MZ655310.1, MZ655313.1, MZ655314.1, MZ655315.1, MZ655316.1, MZ655318.1, MZ655319.1, MZ655320.1, MZ655321.1, MZ655322.1, MZ655323.1, MZ655324.1, MZ655325.1, MZ655326.1, MZ655327.1, MZ655328.1, MZ655330.1, MZ655331.1, MZ655333.1, MZ655334.1, MZ655335.1, MZ655336.1, MZ655338.1, MZ655339.1, MZ655340.1, MZ655341.1, MZ655342.1, MZ655343.1, MZ655344.1, MZ655346.1, MZ655347.1, MZ655349.1, MZ655350.1, MZ655351.1, MZ655352.1, MZ655353.1, MZ655354.1, MZ655355.1, MZ655356.1, MZ655357.1, MZ655358.1, MZ655359.1, MZ655360.1, MZ655361.1, MZ655362.1, MZ655363.1, MZ655364.1, MZ655366.1, MZ655368.1, MZ655369.1, MZ655371.1, MZ655372.1, MZ655373.1, MZ655374.1, MZ655375.1, MZ655376.1, MZ655377.1, MZ655378.1, MZ655379.1, MZ655382.1, MZ655384.1, MZ655385.1, MZ655386.1, MZ655387.1, MZ655388.1, MZ655389.1, MZ655390.1, MZ655391.1, MZ655392.1, MZ655393.1, MZ655394.1, MZ655396.1, MZ655397.1, MZ655398.1, MZ655399.1, MZ655400.1, MZ655401.1, MZ655402.1, MZ655403.1, MZ655404.1, MZ655405.1, MZ655406.1, MZ655407.1, MZ655408.1, MZ655409.1, MZ655411.1, MZ655412.1, MZ655413.1, MZ655416.1, MZ655417.1, MZ655418.1, MZ655419.1, MZ655420.1, MZ655421.1, MZ655422.1, MZ655423.1, MZ655424.1, MZ655425.1, MZ655426.1, MZ655427.1, MZ655429.1, MZ655431.1, MZ655433.1, MZ655434.1, MZ655435.1, MZ655436.1, MZ655437.1, MZ655438.1, MZ655439.1, MZ655440.1, MZ655441.1, MZ655442.1, MZ655443.1, MZ655444.1, MZ655445.1, MZ655446.1, MZ655447.1, MZ655448.1, MZ655449.1, MZ655450.1, MZ655451.1, MZ655452.1, MZ655454.1, MZ655455.1, MZ655456.1, MZ655457.1, MZ655458.1, MZ655459.1, MZ655460.1, MZ655461.1, MZ655462.1, MZ655463.1, MZ655464.1, MZ655466.1, MZ655467.1, MZ655468.1, MZ655469.1, MZ655470.1, MZ655471.1, MZ655472.1, MZ655473.1, MZ655474.1, MZ655475.1, MZ655476.1, MZ655477.1, MZ655478.1, MZ655480.1, MZ655482.1, MZ655483.1, MZ655484.1, MZ655485.1, MZ655486.1, MZ655488.1, MZ655489.1, MZ655490.1, MZ655491.1, MZ655492.1, MZ655493.1, MZ655494.1, MZ655496.1, MZ655497.1, MZ655498.1, MZ655499.1, MZ655500.1, MZ655503.1, MZ655505.1, MZ655510.1, MZ655511.1, MZ655512.1, MZ655513.1, MZ655514.1, MZ655515.1, MZ655516.1, MZ655517.1, MZ655518.1, MZ655519.1, MZ655520.1, MZ655521.1, MZ655522.1, MZ655523.1, MZ655524.1, MZ655525.1, MZ655526.1, MZ655527.1, MZ655528.1, MZ655530.1, MZ655531.1, MZ655533.1, MZ655535.1, MZ655536.1, MZ655537.1, MZ655538.1, MZ655539.1, MZ655540.1, MZ655543.1, MZ655544.1, MZ655545.1, MZ655546.1, MZ655547.1, MZ655548.1, MZ655549.1, MZ655550.1, MZ655551.1, MZ655552.1, MZ655553.1, MZ655554.1, MZ655555.1, MZ655557.1, MZ655558.1, MZ655559.1, MZ655560.1, MZ655561.1, MZ655562.1, MZ655563.1, MZ655564.1, MZ655565.1, MZ655566.1, MZ655567.1, MZ655568.1, MZ655569.1, MZ655570.1, MZ655571.1, MZ655572.1, MZ655574.1, MZ655575.1, MZ655576.1, MZ655578.1, MZ655579.1, MZ655581.1, MZ655582.1, MZ655584.1, MZ655585.1, MZ655588.1, MZ655589.1, MZ655590.1, MZ655593.1, MZ655594.1, MZ655595.1, MZ655596.1, MZ655597.1, MZ655598.1, MZ655600.1, MZ655602.1, MZ655603.1, MZ655604.1, MZ655607.1, MZ655608.1, MZ655609.1, MZ655611.1, MZ655612.1, MZ655613.1, MZ655614.1, MZ655615.1, MZ655617.1, MZ655618.1, MZ655619.1, MZ655620.1, MZ655621.1, MZ655622.1, MZ655623.1, MZ655624.1, MZ655625.1, MZ655626.1, MZ655627.1, MZ655628.1, MZ655629.1, MZ655630.1, MZ655631.1, MZ655632.1, MZ655633.1, MZ655634.1, MZ655635.1, MZ655636.1, MZ655637.1, MZ655638.1, MZ655639.1, MZ655640.1, MZ655641.1, MZ655642.1, MZ655643.1, MZ655644.1, MZ655645.1, MZ655646.1, MZ655647.1, MZ655648.1, MZ655649.1, MZ655650.1, MZ655652.1, MZ655653.1, MZ655654.1, MZ655655.1, MZ655656.1, MZ655657.1, MZ655658.1, MZ655660.1, MZ655661.1, MZ655662.1, MZ655663.1, MZ655664.1, MZ655665.1, MZ655666.1, MZ655667.1, MZ655668.1, MZ655669.1, MZ655670.1, MZ655671.1, MZ655672.1, MZ655673.1, MZ655674.1, MZ655675.1, MZ655676.1, MZ655677.1, MZ655678.1, MZ655679.1, MZ655680.1, MZ655681.1, MZ655682.1, MZ655683.1, MZ655684.1, MZ655685.1, MZ655686.1, MZ655687.1, MZ655689.1, MZ655690.1, MZ655691.1, MZ655692.1, MZ655693.1, MZ655694.1, MZ655695.1, MZ655696.1, MZ655697.1, MZ655698.1, MZ655699.1, MZ655700.1, MZ655701.1, MZ655702.1, MZ655704.1, MZ655705.1, MZ655706.1, MZ655707.1, MZ655708.1, MZ655709.1, MZ655710.1, MZ655711.1, MZ655713.1, MZ655714.1, MZ655715.1, MZ655716.1, MZ655717.1, MZ655718.1, MZ655719.1, MZ655720.1, MZ655722.1, MZ655723.1, MZ655724.1, MZ655725.1, MZ655726.1, MZ655727.1, MZ655728.1, MZ655729.1, MZ655731.1, MZ655732.1, MZ655734.1, MZ655735.1, MZ655736.1, MZ655737.1, MZ655740.1, MZ655741.1, MZ655742.1, MZ655743.1, MZ655744.1, MZ655745.1, MZ655746.1, MZ655747.1, MZ655748.1, MZ655749.1, MZ655750.1, MZ655751.1, MZ655752.1, MZ655754.1, MZ655755.1, MZ655757.1, MZ655758.1, MZ655759.1, MZ655760.1, MZ655761.1, MZ655762.1, MZ655763.1, MZ655764.1, MZ655765.1, MZ655766.1, MZ655767.1, MZ655768.1, MZ655769.1, MZ655770.1, MZ655771.1, MZ655772.1, MZ655773.1, MZ655774.1, MZ655775.1, MZ655776.1, MZ655777.1, MZ655778.1, MZ655779.1, MZ655780.1, MZ655781.1, MZ655782.1, MZ655783.1, MZ655784.1, MZ655785.1, MZ655786.1, MZ655787.1, MZ655788.1, MZ655789.1, MZ655790.1, MZ655791.1, MZ655792.1, MZ655793.1, MZ655794.1, MZ655796.1, MZ655797.1, MZ655798.1, MZ655799.1, MZ655800.1, MZ655801.1, MZ655802.1, MZ655803.1, MZ655804.1, MZ655806.1, MZ655807.1, MZ655808.1, MZ655809.1, MZ655810.1, MZ655812.1, MZ655814.1, MZ655815.1, MZ655817.1, MZ655818.1, MZ689790.1, MZ689791.1, MZ689792.1, MZ689793.1, MZ689795.1, MZ689796.1, MZ689798.1, MZ689799.1, MZ689800.1, MZ689801.1, MZ689802.1, MZ689804.1, MZ689806.1, MZ689807.1, MZ689808.1, MZ689809.1, MZ689810.1, MZ689811.1, MZ689812.1, MZ689813.1, MZ689814.1, MZ689815.1, MZ689816.1, MZ689817.1, MZ689818.1, MZ689819.1, MZ689820.1, MZ689821.1, MZ689823.1, MZ689824.1, MZ689825.1, MZ689826.1, MZ689827.1, MZ689828.1, MZ689829.1, MZ689830.1, MZ689831.1, MZ689832.1, MZ689833.1, MZ689834.1, MZ689835.1, MZ689836.1, MZ689837.1, MZ689838.1, MZ689839.1, MZ689840.1, MZ689841.1, MZ689842.1, MZ689843.1, MZ689844.1, MZ689845.1, MZ689846.1, MZ689847.1, MZ689848.1, MZ689849.1, MZ689850.1, MZ689851.1, MZ689852.1, MZ689853.1, MZ689854.1, MZ689855.1, MZ689856.1, MZ689857.1, MZ689858.1, MZ689860.1, MZ689861.1, MZ689862.1, MZ689863.1, MZ689864.1, MZ689866.1, MZ689867.1, MZ689868.1, MZ689869.1, MZ689870.1, MZ689871.1, MZ689872.1, MZ689873.1, MZ689874.1, MZ689875.1, MZ689876.1, MZ689877.1, MZ689878.1, MZ689879.1, MZ689880.1, MZ689881.1, MZ689882.1, MZ689883.1, MZ689884.1, MZ689885.1, MZ689886.1, MZ689887.1, MZ689888.1, MZ689889.1, MZ689890.1, MZ689891.1, MZ689892.1, MZ689893.1, MZ689894.1, MZ689895.1, MZ689896.1, MZ689897.1, MZ689898.1, MZ689899.1, MZ689900.1, MZ689901.1, MZ689902.1, MZ689903.1, MZ689904.1, MZ689905.1, MZ689906.1, MZ689907.1, MZ689908.1, MZ689909.1, MZ689910.1, MZ689911.1, MZ689912.1, MZ689913.1, MZ689914.1, MZ689915.1, MZ689916.1, MZ689917.1, MZ689918.1, MZ689919.1, MZ689920.1, MZ689921.1, MZ689922.1, MZ689923.1, MZ689924.1, MZ689925.1, MZ689926.1, MZ689927.1, MZ689928.1, MZ689929.1, MZ689930.1, MZ689931.1, MZ689932.1, MZ689933.1, MZ689934.1, MZ689935.1, MZ689936.1, MZ689937.1, MZ689938.1, MZ689939.1, MZ689940.1, MZ689941.1, MZ689942.1, MZ689943.1, MZ689944.1, MZ689946.1, MZ689947.1, MZ689948.1, MZ689949.1, MZ689950.1, MZ689951.1, MZ689952.1, MZ689953.1, MZ689954.1, MZ689955.1, MZ689956.1, MZ689957.1, MZ689959.1, MZ689960.1, MZ689961.1, MZ689962.1, MZ689963.1, MZ689964.1, MZ689965.1, MZ689966.1, MZ689967.1, MZ689968.1, MZ689969.1, MZ689970.1, MZ689971.1, MZ689972.1, MZ689973.1, MZ689974.1, MZ689975.1, MZ689976.1, MZ689977.1, MZ689978.1, MZ689979.1, MZ689980.1, MZ689981.1, MZ689982.1, MZ689983.1, MZ689985.1, MZ689986.1, MZ689987.1, MZ689988.1, MZ689989.1, MZ689990.1, MZ689991.1, MZ689992.1, MZ689993.1, MZ689994.1, MZ689995.1, MZ689996.1, MZ689997.1, MZ689998.1, MZ689999.1, MZ690000.1, MZ690001.1, MZ690002.1, MZ690003.1, MZ690004.1, MZ690005.1, MZ690006.1, MZ690007.1, MZ690008.1, MZ690009.1, MZ690011.1, MZ690012.1, MZ690013.1, MZ690014.1, MZ690015.1, MZ690016.1, MZ690017.1, MZ690018.1, MZ690019.1, MZ690020.1, MZ690021.1, MZ690022.1, MZ690023.1, MZ690024.1, MZ690025.1, MZ690026.1, MZ690027.1, MZ690028.1, MZ690029.1, MZ690030.1, MZ690032.1, MZ690033.1, MZ690034.1, MZ690035.1, MZ690036.1, MZ690037.1, MZ690038.1, MZ690039.1, MZ690040.1, MZ690041.1, MZ690042.1, MZ690043.1, MZ690044.1, MZ690045.1, MZ690046.1, MZ690047.1, MZ690048.1, MZ690049.1, MZ690050.1, MZ690051.1, MZ690052.1, MZ690053.1, MZ690054.1, MZ690055.1, MZ690056.1, MZ690057.1, MZ690058.1, MZ690059.1, MZ690060.1, MZ690061.1, MZ690062.1, MZ690063.1, MZ690064.1, MZ690065.1, MZ690066.1, MZ690067.1, MZ690068.1, MZ690069.1, MZ690070.1, MZ690071.1, MZ690072.1, MZ690073.1, MZ690074.1, MZ690075.1, MZ690076.1, MZ690077.1, MZ690078.1, MZ690079.1, MZ690080.1, MZ690081.1, MZ690082.1, MZ690083.1, MZ690084.1, MZ690085.1, MZ690087.1, MZ690088.1, MZ690089.1, MZ690090.1, MZ690091.1, MZ690092.1, MZ690093.1, MZ690094.1, MZ690095.1, MZ690096.1, MZ690097.1, MZ690098.1, MZ690099.1, MZ690100.1, MZ690101.1, MZ690102.1, MZ690103.1, MZ690105.1, MZ690106.1, MZ690107.1, MZ690108.1, MZ690109.1, MZ690110.1, MZ690111.1, MZ690112.1, MZ690113.1, MZ690114.1, MZ690115.1, MZ690116.1, MZ690117.1, MZ690118.1, MZ690119.1, MZ690120.1, MZ690121.1, MZ690122.1, MZ690123.1, MZ690124.1, MZ690125.1, MZ690126.1, MZ690127.1, MZ690128.1, MZ690130.1, MZ690131.1, MZ690132.1, MZ690133.1, MZ690134.1, MZ690135.1, MZ690137.1, MZ690138.1, MZ690139.1, MZ690140.1, MZ690141.1, MZ690142.1, MZ690143.1, MZ690145.1, MZ690146.1, MZ690147.1, MZ690148.1, MZ690149.1, MZ690150.1, MZ690151.1, MZ690152.1, MZ690153.1, MZ690154.1, MZ690155.1, MZ690156.1, MZ690157.1, MZ690159.1, MZ690160.1, MZ690161.1, MZ690163.1, MZ690164.1, MZ690165.1, MZ690166.1, MZ690167.1, MZ690168.1, MZ690169.1, MZ690170.1, MZ690171.1, MZ690172.1, MZ690173.1, MZ690175.1, MZ690176.1, MZ690177.1, MZ690178.1, MZ690179.1, MZ690180.1, MZ690181.1, MZ690182.1, MZ690183.1, MZ690184.1, MZ690185.1, MZ690187.1, MZ690188.1, MZ690189.1, MZ690190.1, MZ690191.1, MZ690192.1, MZ690194.1, MZ690195.1, MZ690196.1, MZ690197.1, MZ690198.1, MZ690199.1, MZ690200.1, MZ690201.1, MZ690202.1, MZ690203.1, MZ690204.1, MZ690205.1, MZ690206.1, MZ690207.1, MZ690208.1, MZ690209.1, MZ690210.1, MZ690211.1, MZ690212.1, MZ690213.1, MZ690214.1, MZ690215.1, MZ690216.1, MZ690217.1, MZ690218.1, MZ690219.1, MZ690220.1, MZ690221.1, MZ690222.1, MZ690223.1, MZ690224.1, MZ690225.1, MZ690226.1, MZ690227.1, MZ690228.1, MZ690229.1, MZ690231.1, MZ690232.1, MZ690234.1, MZ690236.1, MZ690237.1, MZ690238.1, MZ690239.1, MZ690240.1, MZ690241.1, MZ690242.1, MZ690243.1, MZ690244.1, MZ690245.1, MZ690246.1, MZ690247.1, MZ690248.1, MZ690249.1, MZ690250.1, MZ690251.1, MZ690252.1, MZ690253.1, MZ690254.1, MZ690255.1, MZ690256.1, MZ690257.1, MZ690258.1, MZ690259.1, MZ690260.1, MZ690261.1, MZ690262.1, MZ690263.1, MZ690264.1, MZ690265.1, MZ690266.1, MZ690267.1, MZ690268.1, MZ690269.1, MZ690270.1, MZ690271.1, MZ690272.1, MZ690273.1, MZ690274.1, MZ690275.1, MZ690276.1, MZ690277.1, MZ690278.1, MZ690279.1, MZ690280.1, MZ690281.1, MZ690282.1, MZ690283.1, MZ690284.1, MZ690285.1, MZ690286.1, MZ690287.1, MZ690288.1, MZ690289.1, MZ690290.1, MZ690292.1, MZ690293.1, MZ690294.1, MZ690295.1, MZ690296.1, MZ690297.1, MZ690299.1, MZ690300.1, MZ690301.1, MZ690302.1, MZ690303.1, MZ690304.1, MZ690305.1, MZ690306.1, MZ690307.1, MZ690308.1, MZ690309.1, MZ690310.1, MZ690311.1, MZ690312.1, MZ690313.1, MZ690314.1, MZ690315.1, MZ690316.1, MZ690317.1, MZ690318.1, MZ690320.1, MZ690321.1, MZ690322.1, MZ690323.1, MZ690324.1, MZ690325.1, MZ690326.1, MZ690327.1, MZ690328.1, MZ690329.1, MZ690330.1, MZ690331.1, MZ690333.1, MZ690334.1, MZ690335.1, MZ690336.1, MZ690337.1, MZ690338.1, MZ690339.1, MZ690340.1, MZ690341.1, MZ690342.1, MZ690343.1, MZ690344.1, MZ690345.1, MZ690346.1, MZ690347.1, MZ690348.1, MZ690349.1, MZ690350.1, MZ690351.1, MZ690352.1, MZ690353.1, MZ690354.1, MZ690355.1, MZ690356.1, MZ690357.1, MZ690358.1, MZ690359.1, MZ690360.1, MZ690361.1, MZ690363.1, MZ690364.1, MZ690365.1, MZ690366.1, MZ690367.1, MZ690368.1, MZ690369.1, MZ690370.1, MZ690371.1, MZ690372.1, MZ690373.1, MZ690374.1, MZ690375.1, MZ690376.1, MZ690377.1, MZ690378.1, MZ690379.1, MZ690380.1, MZ690381.1, MZ690382.1, MZ690383.1, MZ690384.1, MZ690385.1, MZ690386.1, MZ690387.1, MZ690388.1, MZ690389.1, MZ690390.1, MZ690391.1, MZ690392.1, MZ690393.1, MZ690394.1, MZ690395.1, MZ690396.1, MZ690397.1, MZ690398.1, MZ690399.1, MZ690400.1, MZ690401.1, MZ690402.1, MZ690403.1, MZ690404.1, MZ690405.1, MZ690406.1, MZ690407.1, MZ690408.1, MZ690409.1, MZ690410.1, MZ690411.1, MZ690412.1, MZ690413.1, MZ690414.1, MZ690415.1, MZ690416.1, MZ690417.1, MZ690418.1, MZ690419.1, MZ690420.1, MZ690421.1, MZ690422.1, MZ690423.1, MZ690424.1, MZ690425.1, MZ690426.1, MZ690427.1, MZ690428.1, MZ690429.1, MZ690430.1, MZ690431.1, MZ690432.1, MZ690433.1, MZ690434.1, MZ690435.1, MZ690436.1, MZ690437.1, MZ690438.1, MZ690439.1, MZ690440.1, MZ690441.1, MZ690442.1, MZ690443.1, MZ690444.1, MZ690445.1, MZ690446.1, MZ690447.1, MZ690448.1, MZ690449.1, MZ690450.1, MZ690453.1, MZ690454.1, MZ690455.1, MZ690456.1, MZ690457.1, MZ690458.1, MZ690459.1, MZ690460.1, MZ690461.1, MZ690462.1, MZ690463.1, MZ690464.1, MZ690465.1, MZ690466.1, MZ690467.1, MZ690468.1, MZ690469.1, MZ690470.1, MZ690471.1, MZ690472.1, MZ690473.1, MZ690474.1, MZ690475.1, MZ690476.1, MZ690477.1, MZ690478.1, MZ690479.1, MZ693878.1, MZ693879.1, MZ693880.1, MZ693881.1, MZ693882.1, MZ693883.1, MZ693884.1, MZ693885.1, MZ693886.1, MZ693887.1, MZ693888.1, MZ693890.1, MZ693891.1, MZ693892.1, MZ693893.1, MZ693895.1, MZ693897.1, MZ693898.1, MZ693900.1, MZ693901.1, MZ693902.1, MZ693903.1, MZ693904.1, MZ693905.1, MZ693906.1, MZ693908.1, MZ693909.1, MZ693910.1, MZ693911.1, MZ693912.1, MZ693914.1, MZ693915.1, MZ693916.1, MZ693918.1, MZ693919.1, MZ693921.1, MZ693924.1, MZ693925.1, MZ693926.1, MZ693927.1, MZ693929.1, MZ693930.1, MZ693931.1, MZ693932.1, MZ693933.1, MZ693934.1, MZ693935.1, MZ693936.1, MZ693937.1, MZ693938.1, MZ693939.1, MZ693940.1, MZ693941.1, MZ693942.1, MZ693943.1, MZ693944.1, MZ693945.1, MZ693946.1, MZ693947.1, MZ693948.1, MZ693949.1, MZ693950.1, MZ693951.1, MZ693952.1, MZ693953.1, MZ693954.1, MZ693955.1, MZ693956.1, MZ693957.1, MZ693958.1, MZ693959.1, MZ693960.1, MZ693961.1, MZ693962.1, MZ693963.1, MZ693964.1, MZ693965.1, MZ693966.1, MZ693967.1, MZ693968.1, MZ693969.1, MZ693970.1, MZ693971.1, MZ693972.1, MZ693973.1, MZ693974.1, MZ693975.1, MZ693976.1, MZ693977.1, MZ693978.1, MZ693979.1, MZ693980.1, MZ693981.1, MZ693982.1, MZ693983.1, MZ693984.1, MZ693985.1, MZ693986.1, MZ693987.1, MZ693988.1, MZ693989.1, MZ693990.1, MZ693991.1, MZ693992.1, MZ693993.1, MZ693994.1, MZ693995.1, MZ693996.1, MZ693997.1, MZ693998.1, MZ693999.1, MZ694000.1, MZ694001.1, MZ694002.1, MZ694003.1, MZ694004.1, MZ694005.1, MZ694006.1, MZ694007.1, MZ694008.1, MZ694009.1, MZ694010.1, MZ694011.1, MZ694012.1, MZ694013.1, MZ694014.1, MZ694015.1, MZ694016.1, MZ694017.1, MZ694018.1, MZ694019.1, MZ694020.1, MZ694021.1, MZ694022.1, MZ694023.1, MZ694024.1, MZ694025.1, MZ694026.1, MZ694027.1, MZ694028.1, MZ694029.1, MZ694030.1, MZ694031.1, MZ694032.1, MZ694033.1, MZ694034.1, MZ694035.1, MZ694036.1, MZ694037.1, MZ694038.1, MZ694039.1, MZ694040.1, MZ694041.1, MZ694042.1, MZ694043.1, MZ694044.1, MZ694045.1, MZ694046.1, MZ694047.1, MZ694048.1, MZ694049.1, MZ694050.1, MZ694051.1, MZ694052.1, MZ694053.1, MZ694054.1, MZ694055.1, MZ694056.1, MZ694057.1, MZ694058.1, MZ694059.1, MZ694060.1, MZ694061.1, MZ694062.1, MZ694063.1, MZ694064.1, MZ694065.1, MZ694066.1, MZ694067.1, MZ694068.1, MZ694069.1, MZ694071.1, MZ694072.1, MZ694073.1, MZ694074.1, MZ694076.1, MZ694077.1, MZ694078.1, MZ694079.1, MZ694080.1, MZ694081.1, MZ694082.1, MZ694083.1, MZ694084.1, MZ694085.1, MZ694086.1, MZ694087.1, MZ694089.1, MZ694090.1, MZ694091.1, MZ694092.1, MZ694093.1, MZ694094.1, MZ694095.1, MZ694096.1, MZ694097.1, MZ694098.1, MZ694099.1, MZ694100.1, MZ694101.1, MZ694102.1, MZ694103.1, MZ694104.1, MZ694105.1, MZ694106.1, MZ694107.1, MZ694108.1, MZ694109.1, MZ694110.1, MZ694111.1, MZ694112.1, MZ694113.1, MZ694114.1, MZ694115.1, MZ694116.1, MZ694117.1, MZ694118.1, MZ694119.1, MZ694120.1, MZ694121.1, MZ694122.1, MZ694123.1, MZ694124.1, MZ694125.1, MZ694126.1, MZ694127.1, MZ694128.1, MZ694129.1, MZ694130.1, MZ694131.1, MZ694132.1, MZ694133.1, MZ694134.1, MZ694135.1, MZ694136.1, MZ694137.1, MZ694138.1, MZ694139.1, MZ694140.1, MZ694141.1, MZ694142.1, MZ694143.1, MZ694144.1, MZ694145.1, MZ694146.1, MZ694147.1, MZ694148.1, MZ694149.1, MZ694150.1, MZ694151.1, MZ694152.1, MZ694153.1, MZ694154.1, MZ694155.1, MZ694156.1, MZ694157.1, MZ694158.1, MZ694159.1, MZ694160.1, MZ694161.1, MZ694162.1, MZ694163.1, MZ694164.1, MZ694165.1, MZ694166.1, MZ694167.1, MZ694168.1, MZ694169.1, MZ694170.1, MZ694171.1, MZ694172.1, MZ694173.1, MZ694174.1, MZ694175.1, MZ694176.1, MZ694177.1, MZ694178.1, MZ694179.1, MZ694180.1, MZ694181.1, MZ694182.1, MZ694183.1, MZ694184.1, MZ694185.1, MZ694186.1, MZ694187.1, MZ694188.1, MZ694189.1, MZ694190.1, MZ694191.1, MZ694192.1, MZ694193.1, MZ694194.1, MZ694195.1, MZ694196.1, MZ694197.1, MZ694198.1, MZ694199.1, MZ694200.1, MZ694202.1, MZ694203.1, MZ694204.1, MZ694205.1, MZ694207.1, MZ694208.1, MZ694209.1, MZ694210.1, MZ694211.1, MZ694212.1, MZ694213.1, MZ694214.1, MZ694215.1, MZ694216.1, MZ694217.1, MZ694218.1, MZ694219.1, MZ694220.1, MZ694221.1, MZ694223.1, MZ694224.1, MZ694225.1, MZ694226.1, MZ694228.1, MZ694229.1, MZ694230.1, MZ694231.1, MZ694232.1, MZ694233.1, MZ694234.1, MZ694235.1, MZ694236.1, MZ694237.1, MZ694238.1, MZ694239.1, MZ694240.1, MZ694241.1, MZ694242.1, MZ694243.1, MZ694244.1, MZ694245.1, MZ694246.1, MZ694247.1, MZ694248.1, MZ694249.1, MZ694250.1, MZ694251.1, MZ694252.1, MZ694253.1, MZ694254.1, MZ694255.1, MZ694256.1, MZ694257.1, MZ694258.1, MZ694259.1, MZ694260.1, MZ694261.1, MZ694262.1, MZ694263.1, MZ694264.1, MZ694265.1, MZ694266.1, MZ694267.1, MZ694268.1, MZ694269.1, MZ694270.1, MZ694272.1, MZ694273.1, MZ694274.1, MZ694275.1, MZ694276.1, MZ694277.1, MZ694278.1, MZ694279.1, MZ694280.1, MZ694281.1, MZ694282.1, MZ694283.1, MZ694284.1, MZ694285.1, MZ694286.1, MZ694287.1, MZ694288.1, MZ694289.1, MZ694290.1, MZ694291.1, MZ694292.1, MZ694293.1, MZ694294.1, MZ694295.1, MZ694296.1, MZ694297.1, MZ694298.1, MZ694299.1, MZ694300.1, MZ694301.1, MZ694302.1, MZ694303.1, MZ694304.1, MZ694305.1, MZ694306.1, MZ694307.1, MZ694308.1, MZ694309.1, MZ694310.1, MZ694311.1, MZ694312.1, MZ694313.1, MZ694314.1, MZ694315.1, MZ694316.1, MZ694317.1, MZ694318.1, MZ694319.1, MZ694320.1, MZ694321.1, MZ694322.1, MZ694323.1, MZ694324.1, MZ694325.1, MZ694326.1, MZ694327.1, MZ694328.1, MZ694329.1, MZ694330.1, MZ694331.1, MZ694332.1, MZ694333.1, MZ694334.1, MZ694335.1, MZ694336.1, MZ694337.1, MZ694338.1, MZ694339.1, MZ694340.1, MZ694341.1, MZ694342.1, MZ694343.1, MZ694344.1, MZ694345.1, MZ694346.1, MZ694347.1, MZ694348.1, MZ694349.1, MZ694350.1, MZ694351.1, MZ694352.1, MZ694353.1, MZ694354.1, MZ694355.1, MZ694356.1, MZ694357.1, MZ694358.1, MZ694359.1, MZ694360.1, MZ694361.1, MZ694362.1, MZ694363.1, MZ694364.1, MZ694365.1, MZ694366.1, MZ694367.1, MZ694368.1, MZ694369.1, MZ694370.1, MZ694371.1, MZ694372.1, MZ694373.1, MZ694374.1, MZ694375.1, MZ694376.1, MZ694377.1, MZ694378.1, MZ694379.1, MZ694380.1, MZ694381.1, MZ694382.1, MZ694383.1, MZ694384.1, MZ694385.1, MZ694387.1, MZ694388.1, MZ694389.1, MZ694390.1, MZ694391.1, MZ694392.1, MZ694393.1, MZ694394.1, MZ694395.1, MZ694396.1, MZ694397.1, MZ694398.1, MZ694399.1, MZ694400.1, MZ694401.1, MZ694402.1, MZ694403.1, MZ694404.1, MZ694405.1, MZ694406.1, MZ694408.1, MZ694409.1, MZ694410.1, MZ694411.1, MZ694412.1, MZ694413.1, MZ694414.1, MZ694415.1, MZ694416.1, MZ694417.1, MZ694418.1, MZ694419.1, MZ694420.1, MZ694421.1, MZ694422.1, MZ694423.1, MZ694424.1, MZ694425.1, MZ694426.1, MZ694427.1, MZ694429.1, MZ694430.1, MZ694431.1, MZ694432.1, MZ694433.1, MZ694434.1, MZ694435.1, MZ694436.1, MZ694437.1, MZ694438.1, MZ694439.1, MZ694440.1, MZ694441.1, MZ694443.1, MZ694444.1, MZ694445.1, MZ694446.1, MZ694447.1, MZ694448.1, MZ694449.1, MZ694450.1, MZ694451.1, MZ694452.1, MZ694453.1, MZ694454.1, MZ694455.1, MZ694456.1, MZ694457.1, MZ694459.1, MZ694460.1, MZ694461.1, MZ694462.1, MZ694463.1, MZ694464.1, MZ694465.1, MZ694466.1, MZ694467.1, MZ694468.1, MZ694469.1, MZ694470.1, MZ694471.1, MZ694472.1, MZ694473.1, MZ694474.1, MZ694475.1, MZ694476.1, MZ694477.1, MZ694478.1, MZ694479.1, MZ694480.1, MZ694481.1, MZ694482.1, MZ694483.1, MZ694484.1, MZ694485.1, MZ694486.1, MZ694487.1, MZ694488.1, MZ694489.1, MZ694490.1, MZ694491.1, MZ694492.1, MZ694493.1, MZ694494.1, MZ694495.1, MZ694496.1, MZ694497.1, MZ694498.1, MZ694499.1, MZ694500.1, MZ694501.1, MZ694502.1, MZ694503.1, MZ694504.1, MZ694505.1, MZ694506.1, MZ694507.1, MZ694508.1, MZ694509.1, MZ694510.1, MZ694511.1, MZ694512.1, MZ694513.1, MZ694514.1, MZ694515.1, MZ694516.1, MZ694517.1, MZ694518.1, MZ694519.1, MZ694520.1, MZ694521.1, MZ694522.1, MZ694523.1, MZ694525.1, MZ694526.1, MZ694527.1, MZ694528.1, MZ694529.1, MZ694530.1, MZ694531.1, MZ694532.1, MZ694533.1, MZ694534.1, MZ694535.1, MZ694536.1, MZ694537.1, MZ694538.1, MZ694539.1, MZ694540.1, MZ694541.1, MZ694542.1, MZ694543.1, MZ694544.1, MZ694545.1, MZ694546.1, MZ694547.1, MZ694548.1, MZ694549.1, MZ694550.1, MZ694551.1, MZ694552.1, MZ694553.1, MZ694554.1, MZ694555.1, MZ694556.1, MZ694557.1, MZ694558.1, MZ694559.1, MZ694560.1, MZ694561.1, MZ694562.1, MZ694563.1, MZ694564.1, MZ694565.1, MZ694566.1, MZ694567.1, MZ694568.1, MZ694569.1, MZ694570.1, MZ694571.1, MZ694572.1, MZ694573.1, MZ694574.1, MZ694575.1, MZ694576.1, MZ694577.1, MZ694578.1, MZ694579.1, MZ694580.1, MZ694581.1, MZ694582.1, MZ694583.1, MZ694584.1, MZ694585.1, MZ694586.1, MZ694587.1, MZ694588.1, MZ694589.1, MZ694590.1, MZ694591.1, MZ694592.1, MZ694593.1, MZ694594.1, MZ694595.1, MZ694596.1, MZ694597.1, MZ694598.1, MZ694599.1, MZ694600.1, MZ694601.1, MZ694602.1, MZ694603.1, MZ694604.1, MZ694605.1, MZ694606.1, MZ694607.1, MZ694608.1, MZ694609.1, MZ694610.1, MZ694611.1, MZ694612.1, MZ694613.1, MZ694614.1, MZ694615.1, MZ694616.1, MZ694617.1, MZ694618.1, MZ694619.1, MZ694620.1, MZ694621.1, MZ694622.1, MZ694623.1, MZ694624.1, MZ694625.1, MZ694626.1, MZ694627.1, MZ694628.1, MZ694629.1, MZ694630.1, MZ694631.1, MZ694632.1, MZ694633.1, MZ694634.1, MZ694635.1, MZ694636.1, MZ694637.1, MZ694638.1, MZ694640.1, MZ694641.1, MZ694642.1, MZ694643.1, MZ694644.1, MZ694645.1, MZ694646.1, MZ694647.1, MZ694648.1, MZ694649.1, MZ694650.1, MZ694651.1, MZ694652.1, MZ694653.1, MZ694654.1, MZ694655.1, MZ694656.1, MZ694657.1, MZ694658.1, MZ694659.1, MZ694660.1, MZ694661.1, MZ694662.1, MZ694663.1, MZ694664.1, MZ694665.1, MZ694666.1, MZ694667.1, MZ694668.1, MZ694669.1, MZ694670.1, MZ694671.1, MZ694672.1, MZ694673.1, MZ694674.1, MZ694675.1, MZ694676.1, MZ694677.1, MZ694678.1, MZ694679.1, MZ694680.1, MZ694681.1, MZ694682.1, MZ694683.1, MZ694684.1, MZ694685.1, MZ694687.1, MZ694688.1, MZ694689.1, MZ694690.1, MZ694691.1, MZ694692.1, MZ694693.1, MZ694694.1, MZ694695.1, MZ694696.1, MZ694697.1, MZ694698.1, MZ694699.1, MZ694700.1, MZ694701.1, MZ694702.1, MZ694703.1, MZ694704.1, MZ694705.1, MZ694706.1, MZ694707.1, MZ694708.1, MZ694709.1, MZ694710.1, MZ694711.1, MZ694712.1, MZ694713.1, MZ694714.1, MZ694715.1, MZ694717.1, MZ694718.1, MZ694720.1, MZ694721.1, MZ694722.1, MZ694723.1, MZ694724.1, MZ694725.1, MZ694726.1, MZ694728.1, MZ694729.1, MZ694731.1, MZ694732.1, MZ694733.1, MZ694734.1, MZ694735.1, MZ694736.1, MZ694737.1, MZ694738.1, MZ694739.1, MZ694740.1, MZ694741.1, MZ694742.1, MZ694743.1, MZ694744.1, MZ694745.1, MZ694746.1, MZ694747.1, MZ694748.1, MZ694749.1, MZ694750.1, MZ694751.1, MZ694752.1, MZ694754.1, MZ694755.1, MZ694756.1, MZ694757.1, MZ694758.1, MZ694759.1, MZ694760.1, MZ694761.1, MZ694762.1, MZ694763.1, MZ694764.1, MZ694765.1, MZ694766.1, MZ694767.1, MZ694768.1, MZ694769.1, MZ694770.1, MZ694771.1, MZ694772.1, MZ694773.1, MZ694774.1, MZ694775.1, MZ694776.1, MZ694777.1, MZ694778.1, MZ694779.1, MZ694780.1, MZ694781.1, MZ694783.1, MZ694784.1, MZ694785.1, MZ694786.1, MZ694787.1, MZ694788.1, MZ694789.1, MZ694790.1, MZ694791.1, MZ694792.1, MZ694793.1, MZ694794.1, MZ694795.1, MZ694796.1, MZ694797.1, MZ694798.1, MZ694799.1, MZ694800.1, MZ694801.1, MZ694802.1, MZ694803.1, MZ694804.1, MZ694805.1, MZ694806.1, MZ694807.1, MZ694808.1, MZ694809.1, MZ694810.1, MZ694811.1, MZ694812.1, MZ694813.1, MZ694814.1, MZ694815.1, MZ694816.1, MZ694817.1, MZ694818.1, MZ694819.1, MZ694820.1, MZ694821.1, MZ694822.1, MZ694823.1, MZ694824.1, MZ694825.1, MZ694826.1, MZ694827.1, MZ694828.1, MZ694829.1, MZ694830.1, MZ694831.1, MZ694832.1, MZ694833.1, MZ694834.1, MZ694835.1, MZ694836.1, MZ694837.1, MZ694838.1, MZ694839.1, MZ694840.1, MZ694841.1, MZ694842.1, MZ694843.1, MZ694844.1, MZ694845.1, MZ694846.1, MZ694847.1, MZ694848.1, MZ694849.1, MZ694850.1, MZ694851.1, MZ694852.1, MZ694853.1, MZ694854.1, MZ694855.1, MZ694856.1, MZ694858.1, MZ694859.1, MZ694860.1, MZ694861.1, MZ694862.1, MZ694863.1, MZ694864.1, MZ694865.1, MZ694866.1, MZ694867.1, MZ694868.1, MZ694869.1, MZ694870.1, MZ694871.1, MZ694872.1, MZ694873.1, MZ694874.1, MZ694875.1, MZ694876.1, MZ694877.1, MZ694878.1, MZ694879.1, MZ694880.1, MZ694881.1, MZ694882.1, MZ694883.1, MZ694884.1, MZ694885.1, MZ694886.1, MZ694887.1, MZ694888.1, MZ694889.1, MZ694890.1, MZ694891.1, MZ694892.1, MZ694893.1, MZ694894.1, MZ694895.1, MZ694896.1, MZ702127.1, MZ702128.1, MZ702129.1, MZ702130.1, MZ702131.1, MZ702132.1, MZ702133.1, MZ702134.1, MZ702135.1, MZ702136.1, MZ702137.1, MZ702138.1, MZ702139.1, MZ702140.1, MZ702141.1, MZ702142.1, MZ702143.1, MZ702144.1, MZ702145.1, MZ702146.1, MZ702147.1, MZ702148.1, MZ702149.1, MZ702150.1, MZ702151.1, MZ702152.1, MZ702153.1, MZ702154.1, MZ702155.1, MZ702156.1, MZ702157.1, MZ702158.1, MZ702159.1, MZ702160.1, MZ702161.1, MZ702164.1, MZ702165.1, MZ702166.1, MZ702167.1, MZ702168.1, MZ702169.1, MZ702170.1, MZ702171.1, MZ702172.1, MZ702173.1, MZ702174.1, MZ702175.1, MZ702176.1, MZ702177.1, MZ702178.1, MZ702179.1, MZ702180.1, MZ702181.1, MZ702182.1, MZ702183.1, MZ702184.1, MZ702185.1, MZ702186.1, MZ702187.1, MZ702188.1, MZ702189.1, MZ702190.1, MZ702191.1, MZ702192.1, MZ702193.1, MZ702194.1, MZ702210.1, MZ702211.1, MZ702212.1, MZ702213.1, MZ702214.1, MZ702215.1, MZ702216.1, MZ702217.1, MZ702218.1, MZ702219.1, MZ702220.1, MZ702221.1, MZ702222.1, MZ702223.1, MZ702224.1, MZ702225.1, MZ702226.1, MZ702227.1, MZ702228.1, MZ702229.1, MZ702230.1, MZ702231.1, MZ714732.1, MZ714733.1, MZ714734.1, MZ714735.1, MZ714736.1, MZ714737.1, MZ714738.1, MZ714739.1, MZ714740.1, MZ714741.1, MZ714742.1, MZ714743.1, MZ714744.1, MZ714745.1, MZ714746.1, MZ714747.1, MZ714748.1, MZ714749.1, MZ714750.1, MZ714751.1, MZ714752.1, MZ714753.1, MZ714754.1, MZ714755.1, MZ714756.1, MZ714757.1, MZ714758.1, MZ714759.1, MZ714760.1, MZ714761.1, MZ714762.1, MZ714763.1, MZ714764.1, MZ714765.1, MZ714766.1, MZ714767.1, MZ714768.1, MZ714769.1, MZ714770.1, MZ714771.1, MZ714772.1, MZ714773.1, MZ714774.1, MZ714775.1, MZ714776.1, MZ714777.1, MZ714778.1, MZ714779.1, MZ714780.1, MZ714781.1, MZ714782.1, MZ714783.1, MZ714784.1, MZ714785.1, MZ714786.1, MZ714787.1, MZ714788.1, MZ714789.1, MZ714790.1, MZ714791.1, MZ714792.1, MZ714793.1, MZ714794.1, MZ714795.1, MZ714796.1, MZ714797.1, MZ714798.1, MZ714799.1, MZ714800.1, MZ714801.1, MZ714802.1, MZ714803.1, MZ714804.1, MZ714805.1, MZ714806.1, MZ714807.1, MZ714808.1, MZ714809.1, MZ714810.1, MZ714811.1, MZ714812.1, MZ714813.1, MZ714814.1, MZ714815.1, MZ714816.1, MZ714817.1, MZ714818.1, MZ714819.1, MZ714820.1, MZ714821.1, MZ714822.1, MZ714823.1, MZ714824.1, MZ714825.1, MZ714826.1, MZ714827.1, MZ714828.1, MZ714829.1, MZ714830.1, MZ714831.1, MZ714832.1, MZ714833.1, MZ714834.1, MZ714835.1, MZ714836.1, MZ714837.1, MZ714838.1, MZ714839.1, MZ714840.1, MZ714841.1, MZ714842.1, MZ714843.1, MZ714844.1, MZ714845.1, MZ714846.1, MZ714847.1, MZ714848.1, MZ714849.1, MZ714850.1, MZ714851.1, MZ714852.1, MZ714853.1, MZ714854.1, MZ714855.1, MZ714856.1, MZ714857.1, MZ714858.1, MZ714859.1, MZ714860.1, MZ714861.1, MZ714862.1, MZ714863.1, MZ714864.1, MZ714865.1, MZ714866.1, MZ714867.1, MZ714868.1, MZ714869.1, MZ714870.1, MZ714871.1, MZ714872.1, MZ714873.1, MZ714874.1, MZ714875.1, MZ714876.1, MZ714877.1, MZ714878.1, MZ714879.1, MZ714880.1, MZ714881.1, MZ714882.1, MZ714883.1, MZ714884.1, MZ714885.1, MZ714886.1, MZ714887.1, MZ714888.1, MZ714889.1, MZ714890.1, MZ714891.1, MZ714892.1, MZ714893.1, MZ714894.1, MZ714895.1, MZ714896.1, MZ714897.1, MZ714898.1, MZ714899.1, MZ714900.1, MZ714901.1, MZ714902.1, MZ714903.1, MZ714904.1, MZ714905.1, MZ714906.1, MZ714907.1, MZ714908.1, MZ714909.1, MZ714910.1, MZ714911.1, MZ714912.1, MZ714913.1, MZ714914.1, MZ714915.1, MZ714917.1, MZ714918.1, MZ714919.1, MZ714920.1, MZ714921.1, MZ714922.1, MZ714923.1, MZ714924.1, MZ714925.1, MZ714926.1, MZ714927.1, MZ714928.1, MZ714929.1, MZ714930.1, MZ714931.1, MZ714932.1, MZ714933.1, MZ714934.1, MZ714935.1, MZ714936.1, MZ714937.1, MZ714938.1, MZ714939.1, MZ714940.1, MZ714941.1, MZ714942.1, MZ714943.1, MZ714944.1, MZ714945.1, MZ714946.1, MZ714947.1, MZ714948.1, MZ714949.1, MZ714950.1, MZ714951.1, MZ714952.1, MZ714953.1, MZ714954.1, MZ714955.1, MZ714956.1, MZ714957.1, MZ714958.1, MZ714959.1, MZ714960.1, MZ714961.1, MZ714962.1, MZ714963.1, MZ714964.1, MZ714965.1, MZ714966.1, MZ714967.1, MZ714968.1, MZ714969.1, MZ714970.1, MZ714971.1, MZ714972.1, MZ714973.1, MZ714974.1, MZ714975.1, MZ714976.1, MZ714977.1, MZ714978.1, MZ714979.1, MZ714980.1, MZ714981.1, MZ714982.1, MZ714983.1, MZ714984.1, MZ714985.1, MZ714986.1, MZ714987.1, MZ714988.1, MZ714989.1, MZ714990.1, MZ714991.1, MZ714992.1, MZ714993.1, MZ714994.1, MZ714995.1, MZ714996.1, MZ714997.1, MZ714998.1, MZ714999.1, MZ715000.1, MZ715001.1, MZ715002.1, MZ715003.1, MZ715004.1, MZ715005.1, MZ715006.1, MZ715007.1, MZ715008.1, MZ715009.1, MZ715010.1, MZ715011.1, MZ715012.1, MZ715013.1, MZ715014.1, MZ715015.1, MZ715016.1, MZ716005.1, MZ716006.1, MZ716007.1, MZ716008.1, MZ716009.1, MZ716010.1, MZ716011.1, MZ716012.1, MZ716013.1, MZ716014.1, MZ716015.1, MZ716016.1, MZ716017.1, MZ716018.1, MZ716019.1, MZ716020.1, MZ716021.1, MZ716022.1, MZ716023.1, MZ716024.1, MZ716025.1, MZ716026.1, MZ716027.1, MZ716028.1, MZ716029.1, MZ716030.1, MZ716031.1, MZ716032.1, MZ716033.1, MZ716034.1, MZ716035.1, MZ716036.1, MZ716037.1, MZ716038.1, MZ716039.1, MZ716040.1, MZ716041.1, MZ716042.1, MZ716043.1, MZ716044.1, MZ716045.1, MZ716046.1, MZ716047.1, MZ716048.1, MZ716049.1, MZ716050.1, MZ716051.1, MZ716052.1, MZ716053.1, MZ716054.1, MZ716055.1, MZ716056.1, MZ716057.1, MZ716058.1, MZ716059.1, MZ716060.1, MZ716061.1, MZ716062.1, MZ716063.1, MZ716064.1, MZ716065.1, MZ716066.1, MZ716067.1, MZ716068.1, MZ716069.1, MZ716070.1, MZ716071.1, MZ716072.1, MZ716073.1, MZ716074.1, MZ716075.1, MZ716076.1, MZ716077.1, MZ716078.1, MZ716079.1, MZ716080.1, MZ716081.1, MZ716082.1, MZ716083.1, MZ716084.1, MZ716085.1, MZ716086.1, MZ716087.1, MZ716088.1, MZ716089.1, MZ716090.1, MZ716091.1, MZ716092.1, MZ716093.1, MZ716094.1, MZ716095.1, MZ716096.1, MZ716097.1, MZ716098.1, MZ716099.1, MZ716100.1, MZ716101.1, MZ716102.1, MZ716103.1, MZ716104.1, MZ716105.1, MZ716106.1, MZ716107.1, MZ716108.1, MZ716109.1, MZ716110.1, MZ716111.1, MZ716112.1, MZ716113.1, MZ716114.1, MZ716115.1, MZ716116.1, MZ716117.1, MZ716118.1, MZ716119.1, MZ716120.1, MZ716121.1, MZ716122.1, MZ716123.1, MZ716124.1, MZ716125.1, MZ716126.1, MZ716127.1, MZ716128.1, MZ716129.1, MZ716130.1, MZ716131.1, MZ716132.1, MZ716133.1, MZ716134.1, MZ716135.1, MZ716136.1, MZ716137.1, MZ716138.1, MZ716139.1, MZ716140.1, MZ716141.1, MZ716142.1, MZ716143.1, MZ716144.1, MZ716145.1, MZ716146.1, MZ716147.1, MZ716148.1, MZ716149.1, MZ716150.1, MZ716151.1, MZ716152.1, MZ716153.1, MZ716154.1, MZ716155.1, MZ716156.1, MZ716157.1, MZ716158.1, MZ716159.1, MZ716160.1, MZ716161.1, MZ716162.1, MZ716163.1, MZ716164.1, MZ716165.1, MZ716166.1, MZ716167.1, MZ716168.1, MZ716169.1, MZ716170.1, MZ716171.1, MZ716172.1, MZ716173.1, MZ716174.1, MZ716175.1, MZ716176.1, MZ716177.1, MZ716178.1, MZ716179.1, MZ716180.1, MZ716181.1, MZ716182.1, MZ716183.1, MZ716184.1, MZ716185.1, MZ716186.1, MZ716187.1, MZ716188.1, MZ716189.1, MZ716190.1, MZ716191.1, MZ716192.1, MZ716193.1, MZ716194.1, MZ716195.1, MZ716196.1, MZ716197.1, MZ716198.1, MZ716199.1, MZ716200.1, MZ716201.1, MZ716202.1, MZ716203.1, MZ716204.1, MZ716205.1, MZ716206.1, MZ716207.1, MZ716208.1, MZ716209.1, MZ716210.1, MZ716211.1, MZ716212.1, MZ716213.1, MZ716214.1, MZ716215.1, MZ716216.1, MZ716217.1, MZ716218.1, MZ716219.1, MZ716220.1, MZ716221.1, MZ716222.1, MZ716223.1, MZ716224.1, MZ716225.1, MZ716226.1, MZ716227.1, MZ716228.1, MZ716229.1, MZ716230.1, MZ716231.1, MZ716232.1, MZ716233.1, MZ716234.1, MZ716235.1, MZ716236.1, MZ716237.1, MZ716238.1, MZ716239.1, MZ716240.1, MZ716241.1, MZ716242.1, MZ716243.1, MZ716244.1, MZ716245.1, MZ716246.1, MZ716247.1, MZ716248.1, MZ716249.1, MZ716250.1, MZ716251.1, MZ716252.1, MZ716253.1, MZ716254.1, MZ716255.1, MZ716256.1, MZ716257.1, MZ716258.1, MZ716259.1, MZ716260.1, MZ716261.1, MZ716262.1, MZ716263.1, MZ716264.1, MZ716265.1, MZ716266.1, MZ716267.1, MZ716268.1, MZ716269.1, MZ716270.1, MZ716271.1, MZ716272.1, MZ716273.1, MZ716274.1, MZ716275.1, MZ716276.1, MZ716277.1, MZ716278.1, MZ716279.1, MZ716280.1, MZ716281.1, MZ716282.1, MZ716283.1, MZ716284.1, MZ716285.1, MZ716286.1, MZ716287.1, MZ716288.1, MZ716289.1, MZ716290.1, MZ716291.1, MZ716292.1, MZ716293.1, MZ716294.1, MZ716295.1, MZ716296.1, MZ716297.1, MZ716298.1, MZ716299.1, MZ716300.1, MZ716301.1, MZ716302.1, MZ716303.1, MZ716304.1, MZ716305.1, MZ716306.1, MZ716307.1, MZ716308.1, MZ716309.1, MZ716310.1, MZ716311.1, MZ716312.1, MZ716313.1, MZ716314.1, MZ716315.1, MZ716316.1, MZ716317.1, MZ716318.1, MZ716319.1, MZ716320.1, MZ716321.1, MZ716322.1, MZ716323.1, MZ716324.1, MZ716325.1, MZ716326.1, MZ716327.1, MZ716328.1, MZ716329.1, MZ716330.1, MZ716331.1, MZ716332.1, MZ716333.1, MZ716334.1, MZ716335.1, MZ716336.1, MZ716337.1, MZ716338.1, MZ716339.1, MZ716340.1, MZ716341.1, MZ716342.1, MZ716343.1, MZ716344.1, MZ716345.1, MZ716346.1, MZ716347.1, MZ716348.1, MZ716349.1, MZ716350.1, MZ716351.1, MZ716352.1, MZ716353.1, MZ716354.1, MZ716355.1, MZ716356.1, MZ716357.1, MZ716358.1, MZ716359.1, MZ716360.1, MZ716361.1, MZ716362.1, MZ716363.1, MZ716364.1, MZ716365.1, MZ716366.1, MZ716367.1, MZ716368.1, MZ716369.1, MZ716370.1, MZ716371.1, MZ716372.1, MZ716373.1, MZ716374.1, MZ716375.1, MZ716376.1, MZ716377.1, MZ716378.1, MZ716379.1, MZ716380.1, MZ716381.1, MZ716382.1, MZ716383.1, MZ716384.1, MZ716385.1, MZ716386.1, MZ716387.1, MZ716388.1, MZ716389.1, MZ716390.1, MZ716391.1, MZ716392.1, MZ716393.1, MZ716394.1, MZ716395.1, MZ716396.1, MZ716397.1, MZ716398.1, MZ716399.1, MZ716400.1, MZ716401.1, MZ716402.1, MZ716403.1, MZ716404.1, MZ716405.1, MZ716406.1, MZ716407.1, MZ716408.1, MZ716409.1, MZ716410.1, MZ716411.1, MZ716412.1, MZ716413.1, MZ716414.1, MZ716415.1, MZ716416.1, MZ716417.1, MZ716418.1, MZ716419.1, MZ716420.1, MZ716421.1, MZ716422.1, MZ716423.1, MZ716424.1, MZ716425.1, MZ716426.1, MZ716427.1, MZ716428.1, MZ716429.1, MZ716430.1, MZ716431.1, MZ716432.1, MZ716433.1, MZ716434.1, MZ716435.1, MZ716436.1, MZ716437.1, MZ716438.1, MZ716439.1, MZ716440.1, MZ716441.1, MZ716442.1, MZ716443.1, MZ716444.1, MZ716445.1, MZ716446.1, MZ716447.1, MZ716448.1, MZ716449.1, MZ716450.1, MZ716451.1, MZ716452.1, MZ716453.1, MZ716454.1, MZ716455.1, MZ716456.1, MZ716457.1, MZ716458.1, MZ716459.1, MZ716460.1, MZ716461.1, MZ716462.1, MZ716463.1, MZ716464.1, MZ716465.1, MZ716466.1, MZ716467.1, MZ716468.1, MZ716469.1, MZ716470.1, MZ716471.1, MZ716472.1, MZ716473.1, MZ716474.1, MZ716475.1, MZ716476.1, MZ716477.1, MZ716478.1, MZ716479.1, MZ716480.1, MZ716481.1, MZ716482.1, MZ716483.1, MZ716484.1, MZ716485.1, MZ716486.1, MZ716487.1, MZ716488.1, MZ716489.1, MZ716490.1, MZ716491.1, MZ716492.1, MZ716493.1, MZ716494.1, MZ716495.1, MZ716496.1, MZ716497.1, MZ716498.1, MZ716499.1, MZ716500.1, MZ716501.1, MZ716502.1, MZ716503.1, MZ716504.1, MZ716505.1, MZ716506.1, MZ716507.1, MZ716508.1, MZ716509.1, MZ716510.1, MZ716511.1, MZ716512.1, MZ716513.1, MZ716514.1, MZ716515.1, MZ716516.1, MZ716517.1, MZ716518.1, MZ716519.1, MZ716520.1, MZ716521.1, MZ716522.1, MZ716523.1, MZ716524.1, MZ716525.1, MZ716526.1, MZ716527.1, MZ716528.1, MZ716529.1, MZ716530.1, MZ716531.1, MZ716532.1, MZ716533.1, MZ716534.1, MZ716535.1, MZ716536.1, MZ716537.1, MZ716538.1, MZ716539.1, MZ716540.1, MZ716541.1, MZ716542.1, MZ716543.1, MZ716544.1, MZ716545.1, MZ716546.1, MZ716547.1, MZ716548.1, MZ716549.1, MZ716550.1, MZ716551.1, MZ716552.1, MZ716553.1, MZ716554.1, MZ716555.1, MZ716556.1, MZ716557.1, MZ716558.1, MZ716559.1, MZ716560.1, MZ716561.1, MZ716562.1, MZ716563.1, MZ716564.1, MZ716565.1, MZ716566.1, MZ716567.1, MZ716568.1, MZ716569.1, MZ716570.1, MZ716571.1, MZ716572.1, MZ716573.1, MZ716574.1, MZ716575.1, MZ716576.1, MZ716577.1, MZ716578.1, MZ716579.1, MZ716580.1, MZ716581.1, MZ716582.1, MZ716583.1, MZ716584.1, MZ716585.1, MZ716586.1, MZ716587.1, MZ716588.1, MZ716589.1, MZ716590.1, MZ716591.1, MZ716592.1, MZ716593.1, MZ716594.1, MZ716595.1, MZ716596.1, MZ716597.1, MZ716598.1, MZ716599.1, MZ716600.1, MZ716601.1, MZ716602.1, MZ716603.1, MZ716604.1, MZ716605.1, MZ716606.1, MZ716607.1, MZ716608.1, MZ716609.1, MZ716610.1, MZ716611.1, MZ716612.1, MZ716613.1, MZ716614.1, MZ716615.1, MZ716616.1, MZ716617.1, MZ716618.1, MZ716619.1, MZ716620.1, MZ716621.1, MZ716622.1, MZ716623.1, MZ716624.1, MZ716625.1, MZ716626.1, MZ716627.1, MZ716628.1, MZ716629.1, MZ716630.1, MZ716631.1, MZ716632.1, MZ716633.1, MZ716634.1, MZ716635.1, MZ716636.1, MZ716637.1, MZ716638.1, MZ716639.1, MZ716640.1, MZ716641.1, MZ716642.1, MZ716643.1, MZ716644.1, MZ716645.1, MZ716646.1, MZ716647.1, MZ716648.1, MZ716649.1, MZ716650.1, MZ716651.1, MZ716652.1, MZ716653.1, MZ716654.1, MZ716655.1, MZ716656.1, MZ716657.1, MZ716658.1, MZ716659.1, MZ716660.1, MZ716661.1, MZ716662.1, MZ716663.1, MZ716664.1, MZ716665.1, MZ716666.1, MZ716667.1, MZ716668.1, MZ716669.1, MZ716670.1, MZ716671.1, MZ716672.1, MZ716673.1, MZ716674.1, MZ716675.1, MZ716676.1, MZ716677.1, MZ716678.1, MZ716679.1, MZ716680.1, MZ716681.1, MZ716682.1, MZ716683.1, MZ716684.1, MZ716685.1, MZ716686.1, MZ716687.1, MZ716688.1, MZ716689.1, MZ716690.1, MZ716691.1, MZ716692.1, MZ716693.1, MZ716694.1, MZ716695.1, MZ716696.1, MZ716697.1, MZ716698.1, MZ716699.1, MZ716700.1, MZ716701.1, MZ716702.1, MZ716703.1, MZ716704.1, MZ716705.1, MZ716706.1, MZ716707.1, MZ716708.1, MZ716709.1, MZ716710.1, MZ716711.1, MZ716712.1, MZ716713.1, MZ716714.1, MZ716715.1, MZ716716.1, MZ716717.1, MZ716718.1, MZ716719.1, MZ716720.1, MZ716721.1, MZ716722.1, MZ716723.1, MZ716724.1, MZ716725.1, MZ716726.1, MZ716727.1, MZ716728.1, MZ716729.1, MZ716730.1, MZ716731.1, MZ716732.1, MZ716733.1, MZ716734.1, MZ716735.1, MZ716736.1, MZ716737.1, MZ716738.1, MZ716739.1, MZ716740.1, MZ716741.1, MZ716742.1, MZ716743.1, MZ716744.1, MZ716745.1, MZ716746.1, MZ716747.1, MZ716748.1, MZ716749.1, MZ716750.1, MZ716751.1, MZ716752.1, MZ716753.1, MZ716754.1, MZ716755.1, MZ716756.1, MZ716757.1, MZ716758.1, MZ716759.1, MZ716760.1, MZ716761.1, MZ716762.1, MZ716763.1, MZ716764.1, MZ716765.1, MZ716766.1, MZ716767.1, MZ716768.1, MZ716769.1, MZ716770.1, MZ716771.1, MZ716772.1, MZ716773.1, MZ716774.1, MZ716775.1, MZ716776.1, MZ716777.1, MZ716778.1, MZ716779.1, MZ716780.1, MZ716781.1, MZ716782.1, MZ716783.1, MZ716784.1, MZ716785.1, MZ716786.1, MZ716787.1, MZ716788.1, MZ716789.1, MZ716790.1, MZ716791.1, MZ716792.1, MZ716793.1, MZ716794.1, MZ716795.1, MZ716796.1, MZ716797.1, MZ716798.1, MZ716799.1, MZ716800.1, MZ716801.1, MZ716802.1, MZ716803.1, MZ716804.1, MZ716805.1, MZ716806.1, MZ716807.1, MZ716808.1, MZ716809.1, MZ716810.1, MZ716811.1, MZ716812.1, MZ716813.1, MZ716814.1, MZ716815.1, MZ716816.1, MZ716817.1, MZ716818.1, MZ716819.1, MZ716820.1, MZ716821.1, MZ716822.1, MZ716823.1, MZ716824.1, MZ716825.1, MZ716826.1, MZ716827.1, MZ716828.1, MZ716829.1, MZ716830.1, MZ716831.1, MZ716832.1, MZ716833.1, MZ716834.1, MZ716835.1, MZ716836.1, MZ716837.1, MZ716838.1, MZ716839.1, MZ716840.1, MZ716841.1, MZ716842.1, MZ716843.1, MZ716844.1, MZ716845.1, MZ716846.1, MZ716847.1, MZ716848.1, MZ716849.1, MZ716850.1, MZ716851.1, MZ716852.1, MZ716853.1, MZ716854.1, MZ716855.1, MZ716856.1, MZ716857.1, MZ716858.1, MZ716859.1, MZ716860.1, MZ716861.1, MZ716862.1, MZ716863.1, MZ716864.1, MZ716865.1, MZ716866.1, MZ716867.1, MZ716868.1, MZ716869.1, MZ716870.1, MZ716871.1, MZ716872.1, MZ716873.1, MZ716874.1, MZ716875.1, MZ716876.1, MZ716877.1, MZ716878.1, MZ727727.1, MZ727728.1, MZ727729.1, MZ727730.1, MZ727731.1, MZ727732.1, MZ727733.1, MZ727734.1, MZ727735.1, MZ727736.1, MZ727737.1, MZ727738.1, MZ727739.1, MZ727740.1, MZ727741.1, MZ727742.1, MZ727743.1, MZ727744.1, MZ727745.1, MZ727746.1, MZ727747.1, MZ727748.1, MZ727749.1, MZ727750.1, MZ727751.1, MZ727752.1, MZ727753.1, MZ727754.1, MZ727755.1, MZ727756.1, MZ727757.1, MZ727758.1, MZ727791.1, MZ727792.1, MZ727793.1, MZ727794.1, MZ727795.1, MZ727796.1, MZ727797.1, MZ727798.1, MZ727799.1, MZ727800.1, MZ727801.1, MZ727802.1, MZ727803.1, MZ727804.1, MZ727805.1, MZ727806.1, MZ727807.1, MZ727808.1, MZ727809.1, MZ727810.1, MZ727811.1, MZ727812.1, MZ727813.1, MZ727814.1, MZ727815.1, MZ727816.1, MZ727817.1, MZ727818.1, MZ727819.1, MZ727820.1, MZ727821.1, MZ727822.1, MZ727823.1, MZ727824.1, MZ727825.1, MZ727826.1, MZ727827.1, MZ727828.1, MZ727829.1, MZ727830.1, MZ727831.1, MZ727832.1, MZ727833.1, MZ727834.1, MZ727835.1, MZ727836.1, MZ727837.1, MZ727838.1, MZ727839.1, MZ727840.1, MZ727841.1, MZ727842.1, MZ727843.1, MZ727844.1, MZ727845.1, MZ727846.1, MZ727847.1, MZ727848.1, MZ727849.1, MZ727850.1, MZ727851.1, MZ727852.1, MZ727853.1, MZ727854.1, MZ727855.1, MZ727856.1, MZ727857.1, MZ727858.1, MZ727859.1, MZ727860.1, MZ727861.1, MZ727862.1, MZ727863.1, MZ727864.1, MZ727865.1, MZ727866.1, MZ727867.1, MZ727868.1, MZ727869.1, MZ727870.1, MZ727871.1, MZ727872.1, MZ727873.1, MZ727874.1, MZ727875.1, MZ727876.1, MZ727877.1, MZ727878.1, MZ727879.1, MZ727880.1, MZ727881.1, MZ727882.1, MZ727883.1, MZ727884.1, MZ727885.1, MZ727886.1, MZ727887.1, MZ727888.1, MZ727889.1, MZ727890.1, MZ727891.1, MZ727892.1, MZ727893.1, MZ727894.1, MZ727895.1, MZ727896.1, MZ727897.1, MZ727898.1, MZ727899.1, MZ727900.1, MZ727901.1, MZ727902.1, MZ727903.1, MZ727904.1, MZ727905.1, MZ727906.1, MZ727907.1, MZ727908.1, MZ727909.1, MZ727910.1, MZ727911.1, MZ727912.1, MZ727913.1, MZ727914.1, MZ727915.1, MZ727916.1, MZ727917.1, MZ727918.1, MZ727919.1, MZ727920.1, MZ727921.1, MZ727922.1, MZ727923.1, MZ727924.1, MZ727925.1, MZ727926.1, MZ727927.1, MZ727928.1, MZ727929.1, MZ727930.1, MZ727931.1, MZ727932.1, MZ727933.1, MZ727934.1, MZ727935.1, MZ727936.1, MZ727937.1, MZ727938.1, MZ727939.1, MZ727940.1, MZ727941.1, MZ727942.1, MZ727943.1, MZ727944.1, MZ727945.1, MZ727946.1, MZ727947.1, MZ727948.1, MZ727949.1, MZ727950.1, MZ727951.1, MZ727952.1, MZ727953.1, MZ727954.1, MZ727955.1, MZ741614.1, MZ741615.1, MZ741616.1, MZ741617.1, MZ741618.1, MZ741619.1, MZ741620.1, MZ741621.1, MZ741623.1, MZ741624.1, MZ741626.1, MZ741627.1, MZ741628.1, MZ741629.1, MZ741630.1, MZ741631.1, MZ741632.1, MZ741633.1, MZ741634.1, MZ741635.1, MZ741636.1, MZ741637.1, MZ741638.1, MZ741639.1, MZ741641.1, MZ741642.1, MZ741643.1, MZ741644.1, MZ741645.1, MZ741646.1, MZ741647.1, MZ741648.1, MZ741649.1, MZ741650.1, MZ741651.1, MZ741652.1, MZ741653.1, MZ741654.1, MZ741655.1, MZ741656.1, MZ741657.1, MZ741658.1, MZ741659.1, MZ741660.1, MZ741661.1, MZ741662.1, MZ741663.1, MZ741664.1, MZ741665.1, MZ741666.1, MZ741667.1, MZ741668.1, MZ741669.1, MZ741670.1, MZ741671.1, MZ741672.1, MZ741673.1, MZ741674.1, MZ741675.1, MZ741676.1, MZ741677.1, MZ741678.1, MZ741679.1, MZ741680.1, MZ741681.1, MZ741682.1, MZ741683.1, MZ741684.1, MZ741685.1, MZ741686.1, MZ741687.1, MZ741688.1, MZ741689.1, MZ741690.1, MZ741691.1, MZ741692.1, MZ741693.1, MZ741694.1, MZ741695.1, MZ741696.1, MZ741697.1, MZ741698.1, MZ741699.1, MZ741700.1, MZ741701.1, MZ741702.1, MZ741703.1, MZ741704.1, MZ741705.1, MZ741706.1, MZ741708.1, MZ741709.1, MZ741710.1, MZ741711.1, MZ741712.1, MZ741713.1, MZ741714.1, MZ741715.1, MZ741716.1, MZ741717.1, MZ741718.1, MZ741719.1, MZ741720.1, MZ741721.1, MZ741722.1, MZ741723.1, MZ741724.1, MZ741725.1, MZ741726.1, MZ741727.1, MZ741728.1, MZ741729.1, MZ741730.1, MZ741731.1, MZ741732.1, MZ741733.1, MZ741734.1, MZ741735.1, MZ741736.1, MZ741737.1, MZ741738.1, MZ741739.1, MZ741740.1, MZ741741.1, MZ741742.1, MZ741743.1, MZ741744.1, MZ741745.1, MZ741746.1, MZ741748.1, MZ741749.1, MZ741750.1, MZ741751.1, MZ741752.1, MZ741753.1, MZ741754.1, MZ741755.1, MZ741756.1, MZ741757.1, MZ741758.1, MZ741759.1, MZ741760.1, MZ741761.1, MZ741762.1, MZ741763.1, MZ741764.1, MZ741765.1, MZ741766.1, MZ741767.1, MZ741769.1, MZ741770.1, MZ741771.1, MZ741772.1, MZ741773.1, MZ741774.1, MZ741775.1, MZ741776.1, MZ741777.1, MZ741779.1, MZ741780.1, MZ741781.1, MZ741782.1, MZ741783.1, MZ741784.1, MZ741785.1, MZ741786.1, MZ741787.1, MZ741788.1, MZ741789.1, MZ741790.1, MZ741791.1, MZ741792.1, MZ741793.1, MZ741794.1, MZ741795.1, MZ741796.1, MZ741797.1, MZ741798.1, MZ741799.1, MZ741800.1, MZ741801.1, MZ741802.1, MZ741803.1, MZ741804.1, MZ741805.1, MZ741806.1, MZ741807.1, MZ741808.1, MZ741809.1, MZ741811.1, MZ741812.1, MZ741813.1, MZ741814.1, MZ741815.1, MZ741816.1, MZ741817.1, MZ741818.1, MZ741820.1, MZ741821.1, MZ741822.1, MZ741823.1, MZ741824.1, MZ741825.1, MZ741826.1, MZ741827.1, MZ741828.1, MZ741829.1, MZ741830.1, MZ741831.1, MZ741832.1, MZ741833.1, MZ741834.1, MZ741835.1, MZ741836.1, MZ741837.1, MZ741838.1, MZ741839.1, MZ741840.1, MZ741841.1, MZ741842.1, MZ741843.1, MZ741844.1, MZ741845.1, MZ741846.1, MZ741847.1, MZ741848.1, MZ741849.1, MZ741850.1, MZ741851.1, MZ741852.1, MZ741853.1, MZ741854.1, MZ741855.1, MZ741857.1, MZ741858.1, MZ741859.1, MZ741860.1, MZ741861.1, MZ741862.1, MZ741863.1, MZ741864.1, MZ741865.1, MZ741866.1, MZ741867.1, MZ741868.1, MZ741869.1, MZ741870.1, MZ741871.1, MZ741872.1, MZ741873.1, MZ741874.1, MZ741876.1, MZ741877.1, MZ741878.1, MZ741879.1, MZ741880.1, MZ741881.1, MZ741882.1, MZ741883.1, MZ741884.1, MZ741885.1, MZ741886.1, MZ741887.1, MZ741888.1, MZ741889.1, MZ741890.1, MZ741891.1, MZ741892.1, MZ741893.1, MZ741894.1, MZ741895.1, MZ741896.1, MZ741897.1, MZ741899.1, MZ741900.1, MZ741901.1, MZ741902.1, MZ741903.1, MZ741904.1, MZ741905.1, MZ741906.1, MZ741907.1, MZ741908.1, MZ741909.1, MZ741910.1, MZ741911.1, MZ741912.1, MZ741913.1, MZ741914.1, MZ741915.1, MZ741916.1, MZ741917.1, MZ741918.1, MZ741919.1, MZ741920.1, MZ741921.1, MZ741922.1, MZ741923.1, MZ741924.1, MZ741925.1, MZ741926.1, MZ741927.1, MZ741928.1, MZ741929.1, MZ741930.1, MZ741931.1, MZ741932.1, MZ741933.1, MZ741934.1, MZ741935.1, MZ741936.1, MZ741937.1, MZ741938.1, MZ741939.1, MZ741940.1, MZ741941.1, MZ741942.1, MZ741943.1, MZ741944.1, MZ741945.1, MZ741946.1, MZ741947.1, MZ741948.1, MZ741949.1, MZ741950.1, MZ741951.1, MZ741952.1, MZ741953.1, MZ741954.1, MZ741955.1, MZ741956.1, MZ741958.1, MZ741959.1, MZ741960.1, MZ741961.1, MZ741962.1, MZ741963.1, MZ741964.1, MZ741965.1, MZ741966.1, MZ741967.1, MZ741968.1, MZ741969.1, MZ741970.1, MZ741971.1, MZ741972.1, MZ741973.1, MZ741974.1, MZ741975.1, MZ741976.1, MZ741977.1, MZ741978.1, MZ741979.1, MZ741980.1, MZ741981.1, MZ741982.1, MZ741983.1, MZ741984.1, MZ741985.1, MZ741986.1, MZ741987.1, MZ741988.1, MZ741989.1, MZ741990.1, MZ741991.1, MZ741992.1, MZ741993.1, MZ741994.1, MZ741995.1, MZ741996.1, MZ741997.1, MZ741998.1, MZ741999.1, MZ742000.1, MZ742001.1, MZ742002.1, MZ742003.1, MZ742004.1, MZ742005.1, MZ742006.1, MZ742008.1, MZ742009.1, MZ742010.1, MZ742011.1, MZ742012.1, MZ742013.1, MZ742014.1, MZ742015.1, MZ742016.1, MZ742017.1, MZ742018.1, MZ742019.1, MZ742020.1, MZ742021.1, MZ742022.1, MZ742023.1, MZ742024.1, MZ742025.1, MZ742026.1, MZ742027.1, MZ742028.1, MZ742029.1, MZ742030.1, MZ742031.1, MZ742032.1, MZ742033.1, MZ742034.1, MZ742035.1, MZ742036.1, MZ742037.1, MZ742038.1, MZ742039.1, MZ742040.1, MZ742041.1, MZ742042.1, MZ742043.1, MZ742044.1, MZ742045.1, MZ742046.1, MZ742047.1, MZ742048.1, MZ742049.1, MZ742050.1, MZ742051.1, MZ742052.1, MZ742053.1, MZ742054.1, MZ742055.1, MZ742056.1, MZ742057.1, MZ742058.1, MZ742059.1, MZ742060.1, MZ742061.1, MZ742062.1, MZ742063.1, MZ742064.1, MZ742065.1, MZ742066.1, MZ742067.1, MZ742068.1, MZ742069.1, MZ742070.1, MZ742071.1, MZ742072.1, MZ742073.1, MZ742074.1, MZ742075.1, MZ742076.1, MZ742077.1, MZ742078.1, MZ742079.1, MZ742080.1, MZ742081.1, MZ742082.1, MZ742083.1, MZ742084.1, MZ742085.1, MZ742086.1, MZ742087.1, MZ742088.1, MZ742089.1, MZ742090.1, MZ742091.1, MZ742092.1, MZ742093.1, MZ742094.1, MZ742095.1, MZ742096.1, MZ742097.1, MZ742098.1, MZ742099.1, MZ742100.1, MZ742101.1, MZ742102.1, MZ742103.1, MZ742125.1, MZ742126.1, MZ742127.1, MZ742128.1, MZ742129.1, MZ742130.1, MZ742131.1, MZ742132.1, MZ742133.1, MZ742134.1, MZ742135.1, MZ742136.1, MZ742137.1, MZ742138.1, MZ742139.1, MZ742140.1, MZ742141.1, MZ742142.1, MZ742143.1, MZ742144.1, MZ742145.1, MZ742146.1, MZ742147.1, MZ742148.1, MZ742150.1, MZ742151.1, MZ742152.1, MZ742153.1, MZ758922.1, MZ758923.1, MZ758924.1, MZ758926.1, MZ758927.1, MZ758928.1, MZ758929.1, MZ758930.1, MZ758931.1, MZ758932.1, MZ758933.1, MZ758934.1, MZ758935.1, MZ758936.1, MZ758937.1, MZ758938.1, MZ758939.1, MZ758940.1, MZ758941.1, MZ758942.1, MZ758943.1, MZ758945.1, MZ758946.1, MZ758947.1, MZ758948.1, MZ758949.1, MZ758950.1, MZ758951.1, MZ758952.1, MZ758953.1, MZ758954.1, MZ758956.1, MZ758957.1, MZ758958.1, MZ758959.1, MZ758960.1, MZ758961.1, MZ758962.1, MZ758963.1, MZ758964.1, MZ758965.1, MZ758966.1, MZ758967.1, MZ758968.1, MZ758970.1, MZ758971.1, MZ758972.1, MZ758973.1, MZ758974.1, MZ758975.1, MZ758976.1, MZ758977.1, MZ758978.1, MZ758979.1, MZ758980.1, MZ758981.1, MZ758982.1, MZ758983.1, MZ758984.1, MZ758985.1, MZ758986.1, MZ758988.1, MZ758989.1, MZ758990.1, MZ758991.1, MZ758992.1, MZ758993.1, MZ758994.1, MZ758995.1, MZ758996.1, MZ758997.1, MZ758998.1, MZ758999.1, MZ759001.1, MZ759002.1, MZ759003.1, MZ759004.1, MZ759005.1, MZ759006.1, MZ759007.1, MZ759008.1, MZ759009.1, MZ759010.1, MZ759011.1, MZ759012.1, MZ759013.1, MZ759014.1, MZ759015.1, MZ759016.1, MZ759017.1, MZ759018.1, MZ759019.1, MZ759020.1, MZ759021.1, MZ759022.1, MZ759023.1, MZ759024.1, MZ759025.1, MZ759026.1, MZ759027.1, MZ759028.1, MZ759029.1, MZ759030.1, MZ759031.1, MZ759032.1, MZ759033.1, MZ759034.1, MZ759036.1, MZ759037.1, MZ759038.1, MZ759039.1, MZ759040.1, MZ759041.1, MZ759042.1, MZ759043.1, MZ759044.1, MZ759045.1, MZ759046.1, MZ759047.1, MZ759048.1, MZ759049.1, MZ759050.1, MZ759051.1, MZ759052.1, MZ759053.1, MZ759054.1, MZ759055.1, MZ759056.1, MZ759057.1, MZ759058.1, MZ759059.1, MZ759060.1, MZ759061.1, MZ759062.1, MZ759063.1, MZ759064.1, MZ759065.1, MZ759066.1, MZ759067.1, MZ759068.1, MZ759069.1, MZ759070.1, MZ759071.1, MZ759072.1, MZ759073.1, MZ759074.1, MZ759075.1, MZ759076.1, MZ759077.1, MZ759078.1, MZ759079.1, MZ759080.1, MZ759081.1, MZ759082.1, MZ759083.1, MZ759084.1, MZ759085.1, MZ759086.1, MZ759087.1, MZ759088.1, MZ759089.1, MZ759090.1, MZ759091.1, MZ759092.1, MZ759093.1, MZ759094.1, MZ759095.1, MZ759096.1, MZ759097.1, MZ759098.1, MZ759099.1, MZ759100.1, MZ759101.1, MZ759102.1, MZ759103.1, MZ759104.1, MZ759105.1, MZ759106.1, MZ759108.1, MZ759109.1, MZ759110.1, MZ759111.1, MZ759112.1, MZ759113.1, MZ759114.1, MZ759116.1, MZ759117.1, MZ759118.1, MZ759119.1, MZ759120.1, MZ759121.1, MZ759122.1, MZ759124.1, MZ759125.1, MZ759126.1, MZ759127.1, MZ759128.1, MZ759129.1, MZ759130.1, MZ759131.1, MZ759132.1, MZ759133.1, MZ759134.1, MZ759135.1, MZ759136.1, MZ759137.1, MZ759138.1, MZ759139.1, MZ759140.1, MZ759141.1, MZ759142.1, MZ759143.1, MZ759144.1, MZ759145.1, MZ759146.1, MZ759147.1, MZ759148.1, MZ759150.1, MZ759151.1, MZ759152.1, MZ759153.1, MZ759154.1, MZ759155.1, MZ759156.1, MZ759158.1, MZ759159.1, MZ759160.1, MZ759162.1, MZ759163.1, MZ759164.1, MZ759165.1, MZ759166.1, MZ759167.1, MZ759168.1, MZ759169.1, MZ759171.1, MZ759173.1, MZ759174.1, MZ759175.1, MZ759176.1, MZ759177.1, MZ759178.1, MZ759179.1, MZ759180.1, MZ759181.1, MZ759182.1, MZ759183.1, MZ759185.1, MZ759186.1, MZ759187.1, MZ759188.1, MZ759189.1, MZ759190.1, MZ759191.1, MZ759192.1, MZ759193.1, MZ759194.1, MZ759195.1, MZ759196.1, MZ759197.1, MZ759198.1, MZ759199.1, MZ759200.1, MZ759202.1, MZ759203.1, MZ759205.1, MZ759206.1, MZ759207.1, MZ759208.1, MZ759209.1, MZ759210.1, MZ759211.1, MZ759212.1, MZ759213.1, MZ759214.1, MZ759215.1, MZ759216.1, MZ759217.1, MZ759218.1, MZ759219.1, MZ759220.1, MZ759221.1, MZ759222.1, MZ759223.1, MZ759224.1, MZ759225.1, MZ759226.1, MZ759227.1, MZ759228.1, MZ759229.1, MZ759230.1, MZ759231.1, MZ759232.1, MZ759233.1, MZ759234.1, MZ759235.1, MZ759236.1, MZ759237.1, MZ759238.1, MZ759239.1, MZ759240.1, MZ759242.1, MZ759243.1, MZ759244.1, MZ759245.1, MZ759246.1, MZ759247.1, MZ759248.1, MZ759249.1, MZ759250.1, MZ759251.1, MZ759252.1, MZ759253.1, MZ759254.1, MZ759255.1, MZ759256.1, MZ759257.1, MZ759258.1, MZ759259.1, MZ759260.1, MZ759261.1, MZ759262.1, MZ759263.1, MZ759264.1, MZ759265.1, MZ759266.1, MZ759267.1, MZ759268.1, MZ759269.1, MZ759270.1, MZ759271.1, MZ759272.1, MZ759273.1, MZ759274.1, MZ759275.1, MZ759276.1, MZ759277.1, MZ759278.1, MZ759279.1, MZ759280.1, MZ759281.1, MZ759282.1, MZ759283.1, MZ759284.1, MZ759286.1, MZ759288.1, MZ759289.1, MZ759290.1, MZ759291.1, MZ759292.1, MZ759293.1, MZ759294.1, MZ759295.1, MZ759296.1, MZ759297.1, MZ759298.1, MZ759299.1, MZ759300.1, MZ759301.1, MZ759302.1, MZ759303.1, MZ759305.1, MZ759306.1, MZ759307.1, MZ759308.1, MZ759309.1, MZ759310.1, MZ759312.1, MZ759313.1, MZ759314.1, MZ759315.1, MZ759316.1, MZ759317.1, MZ759318.1, MZ759319.1, MZ759320.1, MZ759321.1, MZ759322.1, MZ759323.1, MZ759324.1, MZ759325.1, MZ759326.1, MZ759327.1, MZ759328.1, MZ759329.1, MZ759330.1, MZ759331.1, MZ759332.1, MZ759333.1, MZ759334.1, MZ759336.1, MZ759337.1, MZ759338.1, MZ759339.1, MZ759340.1, MZ759341.1, MZ759342.1, MZ759343.1, MZ759344.1, MZ759345.1, MZ759346.1, MZ759347.1, MZ759348.1, MZ759349.1, MZ759350.1, MZ759351.1, MZ759352.1, MZ759353.1, MZ759354.1, MZ759355.1, MZ759356.1, MZ759357.1, MZ759358.1, MZ759359.1, MZ759360.1, MZ759361.1, MZ759362.1, MZ759363.1, MZ759364.1, MZ759365.1, MZ759366.1, MZ759368.1, MZ759369.1, MZ759370.1, MZ759371.1, MZ759372.1, MZ759373.1, MZ759374.1, MZ759375.1, MZ759376.1, MZ759378.1, MZ759379.1, MZ759381.1, MZ759382.1, MZ759383.1, MZ759384.1, MZ759385.1, MZ759386.1, MZ759387.1, MZ759388.1, MZ759389.1, MZ759390.1, MZ759391.1, MZ759392.1, MZ759393.1, MZ759394.1, MZ759395.1, MZ759396.1, MZ759398.1, MZ759400.1, MZ759401.1, MZ759402.1, MZ759403.1, MZ759404.1, MZ759405.1, MZ759406.1, MZ759407.1, MZ759408.1, MZ759410.1, MZ759411.1, MZ759412.1, MZ759413.1, MZ759414.1, MZ759415.1, MZ759416.1, MZ759417.1, MZ759418.1, MZ759420.1, MZ759421.1, MZ759422.1, MZ759423.1, MZ759424.1, MZ759425.1, MZ759427.1, MZ759428.1, MZ759429.1, MZ759430.1, MZ759431.1, MZ759432.1, MZ759433.1, MZ759434.1, MZ759436.1, MZ759437.1, MZ759438.1, MZ759439.1, MZ759441.1, MZ759442.1, MZ759443.1, MZ759444.1, MZ759445.1, MZ759446.1, MZ759447.1, MZ759448.1, MZ759449.1, MZ759450.1, MZ759452.1, MZ759453.1, MZ759454.1, MZ759455.1, MZ759456.1, MZ759458.1, MZ759459.1, MZ759460.1, MZ759461.1, MZ759462.1, MZ759463.1, MZ759464.1, MZ759465.1, MZ759466.1, MZ759467.1, MZ759468.1, MZ759469.1, MZ759471.1, MZ759472.1, MZ759473.1, MZ759474.1, MZ759475.1, MZ759476.1, MZ759477.1, MZ759478.1, MZ759479.1, MZ759480.1, MZ759481.1, MZ759482.1, MZ759483.1, MZ759484.1, MZ759485.1, MZ759486.1, MZ759487.1, MZ759488.1, MZ759489.1, MZ759490.1, MZ759491.1, MZ759492.1, MZ759493.1, MZ759495.1, MZ759496.1, MZ759497.1, MZ759498.1, MZ759499.1, MZ759500.1, MZ759501.1, MZ759502.1, MZ759503.1, MZ759504.1, MZ759505.1, MZ759506.1, MZ759507.1, MZ759508.1, MZ759509.1, MZ759510.1, MZ759511.1, MZ759512.1, MZ759513.1, MZ759514.1, MZ759515.1, MZ759516.1, MZ759517.1, MZ759518.1, MZ759519.1, MZ759520.1, MZ759521.1, MZ759522.1, MZ759523.1, MZ759524.1, MZ759525.1, MZ759526.1, MZ759527.1, MZ759528.1, MZ759529.1, MZ759530.1, MZ759531.1, MZ759532.1, MZ759533.1, MZ759534.1, MZ759535.1, MZ759536.1, MZ759537.1, MZ759538.1, MZ759539.1, MZ759540.1, MZ759541.1, MZ759542.1, MZ759543.1, MZ759544.1, MZ759545.1, MZ759546.1, MZ759547.1, MZ759548.1, MZ759549.1, MZ759550.1, MZ759551.1, MZ759552.1, MZ759553.1, MZ759554.1, MZ759555.1, MZ759556.1, MZ759557.1, MZ759558.1, MZ759560.1, MZ759561.1, MZ759562.1, MZ759563.1, MZ759564.1, MZ759565.1, MZ759566.1, MZ759567.1, MZ759568.1, MZ759570.1, MZ759571.1, MZ759572.1, MZ759573.1, MZ759574.1, MZ759575.1, MZ759576.1, MZ759577.1, MZ759578.1, MZ759579.1, MZ759580.1, MZ759581.1, MZ759582.1, MZ759584.1, MZ759585.1, MZ759586.1, MZ759587.1, MZ759588.1, MZ759589.1, MZ759590.1, MZ759591.1, MZ759592.1, MZ759593.1, MZ759594.1, MZ759595.1, MZ759596.1, MZ759597.1, MZ759598.1, MZ759599.1, MZ759600.1, MZ759601.1, MZ759602.1, MZ759603.1, MZ759604.1, MZ759605.1, MZ759606.1, MZ759607.1, MZ759608.1, MZ759609.1, MZ759610.1, MZ759611.1, MZ759612.1, MZ759613.1, MZ759615.1, MZ759616.1, MZ759618.1, MZ759619.1, MZ759620.1, MZ759621.1, MZ759622.1, MZ759623.1, MZ759624.1, MZ759625.1, MZ759626.1, MZ759627.1, MZ759628.1, MZ759629.1, MZ759630.1, MZ759631.1, MZ759632.1, MZ759633.1, MZ759634.1, MZ759635.1, MZ759636.1, MZ759637.1, MZ759638.1, MZ759639.1, MZ759640.1, MZ759641.1, MZ759642.1, MZ759643.1, MZ759644.1, MZ759645.1, MZ759646.1, MZ759647.1, MZ759648.1, MZ759649.1, MZ759650.1, MZ759651.1, MZ759652.1, MZ759654.1, MZ759655.1, MZ759656.1, MZ759657.1, MZ759658.1, MZ759659.1, MZ759660.1, MZ759661.1, MZ759662.1, MZ759663.1, MZ759664.1, MZ759665.1, MZ759666.1, MZ759667.1, MZ759668.1, MZ759669.1, MZ759670.1, MZ759671.1, MZ759672.1, MZ759673.1, MZ759674.1, MZ759675.1, MZ759676.1, MZ759677.1, MZ759678.1, MZ759679.1, MZ759680.1, MZ759681.1, MZ759682.1, MZ759683.1, MZ759684.1, MZ759685.1, MZ759686.1, MZ759687.1, MZ759688.1, MZ759689.1, MZ759690.1, MZ759691.1, MZ759692.1, MZ759693.1, MZ759694.1, MZ759695.1, MZ759696.1, MZ759697.1, MZ759698.1, MZ759699.1, MZ759700.1, MZ759701.1, MZ759702.1, MZ759703.1, MZ759704.1, MZ759705.1, MZ759706.1, MZ759707.1, MZ759708.1, MZ759709.1, MZ759710.1, MZ759711.1, MZ759712.1, MZ759713.1, MZ759714.1, MZ759715.1, MZ759716.1, MZ759717.1, MZ759718.1, MZ759719.1, MZ759720.1, MZ759721.1, MZ759723.1, MZ759724.1, MZ759725.1, MZ759726.1, MZ759727.1, MZ759728.1, MZ759729.1, MZ759730.1, MZ759731.1, MZ759732.1, MZ759733.1, MZ759735.1, MZ759736.1, MZ759737.1, MZ759738.1, MZ759739.1, MZ759740.1, MZ759741.1, MZ759742.1, MZ759743.1, MZ759744.1, MZ759745.1, MZ759747.1, MZ759748.1, MZ759749.1, MZ759750.1, MZ759751.1, MZ759752.1, MZ759753.1, MZ759754.1, MZ759755.1, MZ759756.1, MZ759757.1, MZ759761.1, MZ759762.1, MZ759763.1, MZ759764.1, MZ759765.1, MZ759766.1, MZ759768.1, MZ759769.1, MZ759770.1, MZ759772.1, MZ759773.1, MZ796282.1, MZ796283.1, MZ796284.1, MZ796285.1, MZ796286.1, MZ796288.1, MZ796289.1, MZ796290.1, MZ796292.1, MZ796293.1, MZ796294.1, MZ796295.1, MZ796296.1, MZ796297.1, MZ796298.1, MZ796299.1, MZ796301.1, MZ796302.1, MZ796304.1, MZ796305.1, MZ796306.1, MZ796307.1, MZ796308.1, MZ796309.1, MZ796310.1, MZ796312.1, MZ796313.1, MZ796314.1, MZ796315.1, MZ796316.1, MZ796317.1, MZ796318.1, MZ796319.1, MZ796320.1, MZ796321.1, MZ796322.1, MZ796323.1, MZ796324.1, MZ796325.1, MZ796326.1, MZ796327.1, MZ796328.1, MZ796329.1, MZ796330.1, MZ796331.1, MZ796333.1, MZ796334.1, MZ796335.1, MZ796336.1, MZ796337.1, MZ796338.1, MZ796339.1, MZ796340.1, MZ796341.1, MZ796342.1, MZ796343.1, MZ796344.1, MZ796345.1, MZ796346.1, MZ796347.1, MZ796348.1, MZ796349.1, MZ796350.1, MZ796351.1, MZ796352.1, MZ796353.1, MZ796354.1, MZ796355.1, MZ796356.1, MZ796357.1, MZ796358.1, MZ796359.1, MZ796360.1, MZ796361.1, MZ796362.1, MZ796363.1, MZ796364.1, MZ796365.1, MZ796366.1, MZ796367.1, MZ796368.1, MZ796369.1, MZ796370.1, MZ796371.1, MZ796372.1, MZ796373.1, MZ796374.1, MZ796375.1, MZ796376.1, MZ796378.1, MZ796379.1, MZ796380.1, MZ796381.1, MZ796382.1, MZ796383.1, MZ796384.1, MZ796385.1, MZ796386.1, MZ796387.1, MZ796388.1, MZ796389.1, MZ796390.1, MZ796391.1, MZ796392.1, MZ796394.1, MZ796395.1, MZ796396.1, MZ796397.1, MZ796398.1, MZ796399.1, MZ796400.1, MZ796401.1, MZ796402.1, MZ796403.1, MZ796404.1, MZ796405.1, MZ796406.1, MZ796407.1, MZ796408.1, MZ796409.1, MZ796410.1, MZ796411.1, MZ796412.1, MZ796413.1, MZ796414.1, MZ796415.1, MZ796416.1, MZ796417.1, MZ796418.1, MZ796419.1, MZ796420.1, MZ796421.1, MZ796422.1, MZ796423.1, MZ796424.1, MZ796425.1, MZ796426.1, MZ796427.1, MZ796428.1, MZ796430.1, MZ796431.1, MZ796432.1, MZ796433.1, MZ796434.1, MZ796435.1, MZ796436.1, MZ796437.1, MZ796438.1, MZ796439.1, MZ796440.1, MZ796441.1, MZ796442.1, MZ796443.1, MZ796445.1, MZ796447.1, MZ796448.1, MZ796449.1, MZ796450.1, MZ796451.1, MZ796452.1, MZ796453.1, MZ796454.1, MZ796455.1, MZ796456.1, MZ796457.1, MZ796458.1, MZ796459.1, MZ796460.1, MZ796461.1, MZ796462.1, MZ796463.1, MZ796464.1, MZ796465.1, MZ796466.1, MZ796467.1, MZ796468.1, MZ796469.1, MZ796470.1, MZ796471.1, MZ796472.1, MZ796473.1, MZ796474.1, MZ796475.1, MZ796476.1, MZ796477.1, MZ796478.1, MZ796480.1, MZ796481.1, MZ796482.1, MZ796483.1, MZ796484.1, MZ796485.1, MZ796487.1, MZ796488.1, MZ796489.1, MZ796490.1, MZ796491.1, MZ796492.1, MZ796493.1, MZ796494.1, MZ796495.1, MZ796496.1, MZ796497.1, MZ796498.1, MZ796499.1, MZ796500.1, MZ796501.1, MZ796502.1, MZ796503.1, MZ796504.1, MZ796505.1, MZ796506.1, MZ796507.1, MZ796508.1, MZ796509.1, MZ796510.1, MZ796511.1, MZ796512.1, MZ796513.1, MZ796514.1, MZ796515.1, MZ796516.1, MZ796517.1, MZ796518.1, MZ796520.1, MZ796521.1, MZ796522.1, MZ796523.1, MZ796524.1, MZ796525.1, MZ796526.1, MZ796527.1, MZ796528.1, MZ796529.1, MZ796530.1, MZ796531.1, MZ796532.1, MZ796533.1, MZ796534.1, MZ796535.1, MZ796536.1, MZ796537.1, MZ796538.1, MZ796539.1, MZ796540.1, MZ796541.1, MZ796542.1, MZ796543.1, MZ796544.1, MZ796545.1, MZ796546.1, MZ796547.1, MZ796548.1, MZ796549.1, MZ796550.1, MZ796551.1, MZ796552.1, MZ796553.1, MZ796555.1, MZ796556.1, MZ796557.1, MZ796558.1, MZ796559.1, MZ796560.1, MZ796561.1, MZ796562.1, MZ796563.1, MZ796564.1, MZ796565.1, MZ796566.1, MZ796567.1, MZ796568.1, MZ796569.1, MZ796570.1, MZ796571.1, MZ796572.1, MZ796573.1, MZ796574.1, MZ796575.1, MZ796576.1, MZ796577.1, MZ796578.1, MZ796579.1, MZ796580.1, MZ796582.1, MZ796583.1, MZ796584.1, MZ796585.1, MZ796586.1, MZ796587.1, MZ796588.1, MZ796589.1, MZ796590.1, MZ796591.1, MZ796592.1, MZ796593.1, MZ796594.1, MZ796595.1, MZ796596.1, MZ796597.1, MZ796598.1, MZ796599.1, MZ796600.1, MZ796602.1, MZ796603.1, MZ796604.1, MZ796605.1, MZ796606.1, MZ796607.1, MZ796608.1, MZ796609.1, MZ796610.1, MZ796611.1, MZ796612.1, MZ796613.1, MZ796614.1, MZ796615.1, MZ796616.1, MZ796617.1, MZ796618.1, MZ796619.1, MZ796620.1, MZ796622.1, MZ796623.1, MZ796624.1, MZ796625.1, MZ796626.1, MZ796627.1, MZ796628.1, MZ796629.1, MZ796630.1, MZ796631.1, MZ796632.1, MZ796633.1, MZ796635.1, MZ796636.1, MZ796638.1, MZ796639.1, MZ796640.1, MZ796641.1, MZ796642.1, MZ796643.1, MZ796644.1, MZ796645.1, MZ796647.1, MZ796648.1, MZ796649.1, MZ796650.1, MZ796652.1, MZ796653.1, MZ796654.1, MZ796655.1, MZ796657.1, MZ796658.1, MZ796659.1, MZ796660.1, MZ796661.1, MZ796662.1, MZ796663.1, MZ796664.1, MZ796665.1, MZ796666.1, MZ796667.1, MZ796668.1, MZ796669.1, MZ796670.1, MZ796671.1, MZ796672.1, MZ796673.1, MZ796674.1, MZ796675.1, MZ796676.1, MZ796677.1, MZ796678.1, MZ796679.1, MZ796680.1, MZ796681.1, MZ796682.1, MZ796683.1, MZ796684.1, MZ796685.1, MZ796686.1, MZ796688.1, MZ796689.1, MZ796690.1, MZ796691.1, MZ796692.1, MZ796693.1, MZ796694.1, MZ796695.1, MZ796696.1, MZ796697.1, MZ796698.1, MZ796699.1, MZ796700.1, MZ796701.1, MZ796702.1, MZ796703.1, MZ796704.1, MZ796705.1, MZ796706.1, MZ796707.1, MZ796708.1, MZ796709.1, MZ796710.1, MZ796711.1, MZ796712.1, MZ796713.1, MZ796714.1, MZ796715.1, MZ796716.1, MZ796717.1, MZ796718.1, MZ796719.1, MZ796720.1, MZ796721.1, MZ796722.1, MZ796724.1, MZ796725.1, MZ796726.1, MZ796727.1, MZ796728.1, MZ796729.1, MZ796730.1, MZ796731.1, MZ796732.1, MZ796733.1, MZ796734.1, MZ796735.1, MZ796736.1, MZ796737.1, MZ796738.1, MZ796739.1, MZ796740.1, MZ796741.1, MZ796742.1, MZ796743.1, MZ796744.1, MZ796745.1, MZ796746.1, MZ796747.1, MZ796748.1, MZ796749.1, MZ796750.1, MZ796751.1, MZ796752.1, MZ796753.1, MZ796754.1, MZ796755.1, MZ796756.1, MZ796757.1, MZ796758.1, MZ796759.1, MZ796760.1, MZ796762.1, MZ796763.1, MZ796764.1, MZ796765.1, MZ796766.1, MZ796767.1, MZ796768.1, MZ796770.1, MZ796771.1, MZ796772.1, MZ796773.1, MZ796774.1, MZ796775.1, MZ796776.1, MZ796777.1, MZ796778.1, MZ796779.1, MZ796780.1, MZ796781.1, MZ796782.1, MZ796783.1, MZ796784.1, MZ796785.1, MZ796786.1, MZ796787.1, MZ796788.1, MZ796789.1, MZ796790.1, MZ796791.1, MZ796792.1, MZ796793.1, MZ796794.1, MZ796795.1, MZ796796.1, MZ796797.1, MZ796798.1, MZ796799.1, MZ796800.1, MZ796801.1, MZ796802.1, MZ796803.1, MZ796804.1, MZ796805.1, MZ796806.1, MZ796807.1, MZ796808.1, MZ796809.1, MZ796810.1, MZ796811.1, MZ796812.1, MZ796813.1, MZ796814.1, MZ796815.1, MZ796816.1, MZ796817.1, MZ796818.1, MZ796820.1, MZ796821.1, MZ796822.1, MZ796823.1, MZ796824.1, MZ796825.1, MZ796826.1, MZ796827.1, MZ796828.1, MZ796829.1, MZ796830.1, MZ796831.1, MZ796832.1, MZ796833.1, MZ796834.1, MZ796835.1, MZ796836.1, MZ796837.1, MZ796838.1, MZ796839.1, MZ796841.1, MZ796842.1, MZ796843.1, MZ796844.1, MZ796845.1, MZ796846.1, MZ796847.1, MZ796848.1, MZ796849.1, MZ796850.1, MZ796851.1, MZ796852.1, MZ796853.1, MZ796854.1, MZ796855.1, MZ796856.1, MZ796857.1, MZ796858.1, MZ796859.1, MZ796860.1, MZ796861.1, MZ796862.1, MZ796863.1, MZ796864.1, MZ796865.1, MZ796866.1, MZ796867.1, MZ796868.1, MZ796869.1, MZ796870.1, MZ796871.1, MZ796872.1, MZ796874.1, MZ796875.1, MZ796876.1, MZ796877.1, MZ796878.1, MZ796879.1, MZ796880.1, MZ796881.1, MZ796882.1, MZ796883.1, MZ796884.1, MZ796885.1, MZ796886.1, MZ796887.1, MZ796888.1, MZ796890.1, MZ796891.1, MZ796892.1, MZ796893.1, MZ796894.1, MZ796895.1, MZ796896.1, MZ796897.1, MZ796898.1, MZ796899.1, MZ796900.1, MZ796901.1, MZ796902.1, MZ796903.1, MZ796904.1, MZ796905.1, MZ796906.1, MZ796907.1, MZ796908.1, MZ796909.1, MZ796910.1, MZ796911.1, MZ796912.1, MZ796913.1, MZ796914.1, MZ796915.1, MZ796916.1, MZ796917.1, MZ796918.1, MZ796919.1, MZ796920.1, MZ796921.1, MZ796922.1, MZ796923.1, MZ796924.1, MZ796925.1, MZ796926.1, MZ796927.1, MZ796928.1, MZ796929.1, MZ796930.1, MZ796931.1, MZ796932.1, MZ796933.1, MZ796934.1, MZ796935.1, MZ796936.1, MZ796937.1, MZ796938.1, MZ796939.1, MZ796940.1, MZ796941.1, MZ796943.1, MZ796944.1, MZ796945.1, MZ796946.1, MZ796947.1, MZ796949.1, MZ796950.1, MZ796951.1, MZ796952.1, MZ796953.1, MZ796954.1, MZ796955.1, MZ796956.1, MZ796957.1, MZ796958.1, MZ796959.1, MZ796960.1, MZ796961.1, MZ796962.1, MZ796963.1, MZ796964.1, MZ796965.1, MZ796966.1, MZ796967.1, MZ796968.1, MZ796969.1, MZ796970.1, MZ796971.1, MZ796972.1, MZ796973.1, MZ796974.1, MZ796975.1, MZ796976.1, MZ796977.1, MZ796978.1, MZ796979.1, MZ796980.1, MZ796981.1, MZ796982.1, MZ796983.1, MZ796984.1, MZ796985.1, MZ796986.1, MZ796987.1, MZ796988.1, MZ796989.1, MZ796990.1, MZ796991.1, MZ796992.1, MZ796993.1, MZ796994.1, MZ796995.1, MZ796996.1, MZ796997.1, MZ796998.1, MZ796999.1, MZ797000.1, MZ797001.1, MZ797002.1, MZ797003.1, MZ797004.1, MZ797005.1, MZ797006.1, MZ797007.1, MZ797008.1, MZ797009.1, MZ797010.1, MZ797011.1, MZ797013.1, MZ797014.1, MZ797015.1, MZ797016.1, MZ797017.1, MZ797018.1, MZ797019.1, MZ797020.1, MZ797021.1, MZ797022.1, MZ797023.1, MZ797024.1, MZ797026.1, MZ797028.1, MZ797029.1, MZ797030.1, MZ797031.1, MZ797032.1, MZ797033.1, MZ797034.1, MZ797035.1, MZ797036.1, MZ797037.1, MZ797038.1, MZ797039.1, MZ797040.1, MZ797041.1, MZ797042.1, MZ797043.1, MZ797044.1, MZ797045.1, MZ797046.1, MZ797047.1, MZ797048.1, MZ797049.1, MZ797050.1, MZ797051.1, MZ797052.1, MZ797053.1, MZ797054.1, MZ797056.1, MZ797057.1, MZ797058.1, MZ797059.1, MZ797060.1, MZ797061.1, MZ797062.1, MZ797063.1, MZ797064.1, MZ797065.1, MZ797066.1, MZ797067.1, MZ797068.1, MZ797069.1, MZ797070.1, MZ797071.1, MZ797072.1, MZ797073.1, MZ797074.1, MZ797075.1, MZ797076.1, MZ797077.1, MZ797078.1, MZ797079.1, MZ797080.1, MZ797081.1, MZ797082.1, MZ797083.1, MZ797084.1, MZ797086.1, MZ797087.1, MZ797088.1, MZ797089.1, MZ797090.1, MZ797091.1, MZ797092.1, MZ797093.1, MZ797094.1, MZ797095.1, MZ797096.1, MZ797097.1, MZ797098.1, MZ797099.1, MZ797100.1, MZ797102.1, MZ797103.1, MZ797104.1, MZ797105.1, MZ797106.1, MZ797107.1, MZ797108.1, MZ797109.1, MZ797110.1, MZ797111.1, MZ797112.1, MZ797113.1, MZ797114.1, MZ797115.1, MZ797117.1, MZ797118.1, MZ797119.1, MZ797120.1, MZ797121.1, MZ797122.1, MZ797123.1, MZ797124.1, MZ797125.1, MZ797126.1, MZ797127.1, MZ797128.1, MZ797129.1, MZ797130.1, MZ797131.1, MZ797132.1, MZ797133.1, MZ797134.1, MZ797135.1, MZ797136.1, MZ797137.1, MZ797138.1, MZ797140.1, MZ797142.1, MZ797143.1, MZ797144.1, MZ797145.1, MZ797146.1, MZ797147.1, MZ797148.1, MZ797149.1, MZ797150.1, MZ797151.1, MZ797152.1, MZ797153.1, MZ797154.1, MZ797155.1, MZ797156.1, MZ797157.1, MZ797158.1, MZ797159.1, MZ797160.1, MZ797161.1, MZ797162.1, MZ797163.1, MZ797164.1, MZ797165.1, MZ797166.1, MZ797167.1, MZ797168.1, MZ797169.1, MZ797170.1, MZ797171.1, MZ797173.1, MZ797174.1, MZ797175.1, MZ797176.1, MZ797177.1, MZ797178.1, MZ797179.1, MZ797180.1, MZ797181.1, MZ797182.1, MZ797183.1, MZ797184.1, MZ797185.1, MZ797186.1, MZ797187.1, MZ797188.1, MZ797189.1, MZ797190.1, MZ797191.1, MZ797192.1, MZ797193.1, MZ797194.1, MZ797195.1, MZ797196.1, MZ797197.1, MZ797198.1, MZ797199.1, MZ797200.1, MZ797201.1, MZ797202.1, MZ797203.1, MZ797204.1, MZ797205.1, MZ797206.1, MZ797207.1, MZ797208.1, MZ797209.1, MZ797210.1, MZ797211.1, MZ797212.1, MZ797213.1, MZ797214.1, MZ797215.1, MZ797216.1, MZ797217.1, MZ797218.1, MZ797219.1, MZ797220.1, MZ797221.1, MZ797222.1, MZ797223.1, MZ797224.1, MZ797225.1, MZ797226.1, MZ797227.1, MZ797228.1, MZ797229.1, MZ797230.1, MZ797231.1, MZ797232.1, MZ797233.1, MZ797234.1, MZ797235.1, MZ797236.1, MZ797237.1, MZ797238.1, MZ797239.1, MZ797240.1, MZ797241.1, MZ797242.1, MZ797243.1, MZ797244.1, MZ797245.1, MZ797246.1, MZ797247.1, MZ797248.1, MZ797249.1, MZ797250.1, MZ797251.1, MZ797252.1, MZ797253.1, MZ797254.1, MZ797255.1, MZ797256.1, MZ797257.1, MZ797258.1, MZ797259.1, MZ797260.1, MZ797261.1, MZ797262.1, MZ797263.1, MZ797265.1, MZ797266.1, MZ797267.1, MZ797268.1, MZ797269.1, MZ797270.1, MZ797271.1, MZ797272.1, MZ797273.1, MZ797274.1, MZ797275.1, MZ797276.1, MZ797277.1, MZ797278.1, MZ797279.1, MZ797280.1, MZ797281.1, MZ797282.1, MZ797283.1, MZ797284.1, MZ797285.1, MZ797286.1, MZ797287.1, MZ797288.1, MZ797289.1, MZ797290.1, MZ797291.1, MZ797292.1, MZ797293.1, MZ797294.1, MZ797295.1, MZ797296.1, MZ797297.1, MZ797298.1, MZ797299.1, MZ797300.1, MZ797301.1, MZ797303.1, MZ797304.1, MZ797305.1, MZ797306.1, MZ797307.1, MZ797308.1, MZ797309.1, MZ797310.1, MZ797311.1, MZ797312.1, MZ797313.1, MZ797314.1, MZ797315.1, MZ797316.1, MZ797317.1, MZ797318.1, MZ797319.1, MZ797320.1, MZ797321.1, MZ797322.1, MZ797323.1, MZ797324.1, MZ797325.1, MZ797326.1, MZ797327.1, MZ797328.1, MZ797329.1, MZ797330.1, MZ797331.1, MZ797332.1, MZ797333.1, MZ797334.1, MZ797335.1, MZ797336.1, MZ797337.1, MZ797338.1, MZ797339.1, MZ797340.1, MZ797341.1, MZ797342.1, MZ797343.1, MZ797344.1, MZ797345.1, MZ797346.1, MZ797347.1, MZ797348.1, MZ797349.1, MZ797350.1, MZ797351.1, MZ797352.1, MZ797353.1, MZ797354.1, MZ797355.1, MZ797356.1, MZ797357.1, MZ797358.1, MZ797359.1, MZ797360.1, MZ797361.1, MZ797362.1, MZ797363.1, MZ797364.1, MZ797365.1, MZ797366.1, MZ797367.1, MZ797368.1, MZ797369.1, MZ797370.1, MZ797371.1, MZ797372.1, MZ797373.1, MZ797374.1, MZ797375.1, MZ797376.1, MZ797377.1, MZ797378.1, MZ797379.1, MZ797380.1, MZ797381.1, MZ797382.1, MZ797383.1, MZ797384.1, MZ797385.1, MZ797386.1, MZ797387.1, MZ797388.1, MZ797389.1, MZ797390.1, MZ797391.1, MZ797392.1, MZ797393.1, MZ797394.1, MZ797395.1, MZ797396.1, MZ797397.1, MZ797398.1, MZ797399.1, MZ797400.1, MZ797401.1, MZ797402.1, MZ797403.1, MZ797404.1, MZ797405.1, MZ797406.1, MZ797407.1, MZ797408.1, MZ797409.1, MZ797410.1, MZ797411.1, MZ797412.1, MZ797413.1, MZ797414.1, MZ797415.1, MZ797416.1, MZ797417.1, MZ797418.1, MZ797419.1, MZ797420.1, MZ797421.1, MZ797422.1, MZ797423.1, MZ797424.1, MZ797425.1, MZ797426.1, MZ797427.1, MZ797428.1, MZ797429.1, MZ797431.1, MZ797432.1, MZ797433.1, MZ797434.1, MZ797435.1, MZ797436.1, MZ797437.1, MZ797438.1, MZ797440.1, MZ797441.1, MZ797442.1, MZ797443.1, MZ797444.1, MZ797445.1, MZ797446.1, MZ797447.1, MZ797448.1, MZ797449.1, MZ797450.1, MZ797451.1, MZ797452.1, MZ797453.1, MZ797454.1, MZ797455.1, MZ797456.1, MZ797457.1, MZ797458.1, MZ797459.1, MZ797460.1, MZ797461.1, MZ797462.1, MZ797463.1, MZ797464.1, MZ797465.1, MZ797466.1, MZ797467.1, MZ797468.1, MZ797470.1, MZ797471.1, MZ797472.1, MZ797473.1, MZ797474.1, MZ797475.1, MZ797476.1, MZ797477.1, MZ797478.1, MZ797479.1, MZ797480.1, MZ797481.1, MZ797482.1, MZ797483.1, MZ797484.1, MZ797485.1, MZ797486.1, MZ797487.1, MZ797488.1, MZ797489.1, MZ797490.1, MZ797491.1, MZ797492.1, MZ797493.1, MZ797494.1, MZ797495.1, MZ797496.1, MZ797497.1, MZ797498.1, MZ797500.1, MZ797501.1, MZ797503.1, MZ797504.1, MZ797505.1, MZ797506.1, MZ797507.1, MZ797508.1, MZ797509.1, MZ797510.1, MZ797511.1, MZ797512.1, MZ797513.1, MZ797514.1, MZ797515.1, MZ797516.1, MZ797517.1, MZ797518.1, MZ797519.1, MZ797520.1, MZ797521.1, MZ797522.1, MZ797523.1, MZ797524.1, MZ797525.1, MZ797526.1, MZ797527.1, MZ797528.1, MZ797529.1, MZ797530.1, MZ797531.1, MZ797532.1, MZ797533.1, MZ797534.1, MZ797535.1, MZ797536.1, MZ797537.1, MZ797538.1, MZ797539.1, MZ797540.1, MZ797541.1, MZ797542.1, MZ797543.1, MZ797544.1, MZ797546.1, MZ797547.1, MZ797548.1, MZ797549.1, MZ797550.1, MZ797551.1, MZ797552.1, MZ797554.1, MZ797555.1, MZ797556.1, MZ797557.1, MZ797559.1, MZ797560.1, MZ797561.1, MZ797562.1, MZ797563.1, MZ797564.1, MZ797565.1, MZ797566.1, MZ797567.1, MZ797568.1, MZ797569.1, MZ797570.1, MZ797571.1, MZ797572.1, MZ797573.1, MZ797574.1, MZ797575.1, MZ797576.1, MZ797577.1, MZ797578.1, MZ797579.1, MZ797580.1, MZ797581.1, MZ797582.1, MZ797583.1, MZ797584.1, MZ797587.1, MZ797588.1, MZ797589.1, MZ797590.1, MZ797591.1, MZ797592.1, MZ797593.1, MZ797595.1, MZ797596.1, MZ797597.1, MZ797598.1, MZ797599.1, MZ797600.1, MZ797601.1, MZ797602.1, MZ797604.1, MZ797605.1, MZ797606.1, MZ797607.1, MZ797608.1, MZ797609.1, MZ797610.1, MZ797611.1, MZ797612.1, MZ797613.1, MZ797614.1, MZ797615.1, MZ797616.1, MZ797617.1, MZ797618.1, MZ797619.1, MZ797620.1, MZ797621.1, MZ797622.1, MZ797623.1, MZ797624.1, MZ797625.1, MZ797626.1, MZ797627.1, MZ797628.1, MZ797629.1, MZ797630.1, MZ797631.1, MZ797632.1, MZ797633.1, MZ797634.1, MZ797635.1, MZ797636.1, MZ797637.1, MZ797638.1, MZ797639.1, MZ797641.1, MZ797642.1, MZ797643.1, MZ797644.1, MZ797645.1, MZ797646.1, MZ797647.1, MZ797648.1, MZ797649.1, MZ797650.1, MZ797651.1, MZ797652.1, MZ797653.1, MZ797654.1, MZ797655.1, MZ797656.1, MZ797657.1, MZ797658.1, MZ797659.1, MZ797660.1, MZ797661.1, MZ797663.1, MZ797664.1, MZ797665.1, MZ797666.1, MZ797667.1, MZ797668.1, MZ797669.1, MZ797670.1, MZ797671.1, MZ797672.1, MZ797673.1, MZ797674.1, MZ797675.1, MZ797676.1, MZ797677.1, MZ797678.1, MZ797679.1, MZ797680.1, MZ797681.1, MZ797682.1, MZ797683.1, MZ797685.1, MZ797686.1, MZ797687.1, MZ797688.1, MZ797689.1, MZ797690.1, MZ797691.1, MZ797692.1, MZ797693.1, MZ797694.1, MZ797695.1, MZ797696.1, MZ797697.1, MZ797698.1, MZ797699.1, MZ797700.1, MZ797701.1, MZ797702.1, MZ797703.1, MZ797704.1, MZ797705.1, MZ797706.1, MZ797707.1, MZ797708.1, MZ797709.1, MZ797710.1, MZ797712.1, MZ797713.1, MZ797714.1, MZ797715.1, MZ797716.1, MZ797717.1, MZ797718.1, MZ797719.1, MZ797720.1, MZ797721.1, MZ797722.1, MZ797723.1, MZ797724.1, MZ797725.1, MZ797726.1, MZ797727.1, MZ797728.1, MZ797729.1, MZ797730.1, MZ797731.1, MZ797732.1, MZ797733.1, MZ797734.1, MZ797735.1, MZ797736.1, MZ797737.1, MZ797738.1, MZ797739.1, MZ797740.1, MZ797741.1, MZ797742.1, MZ797744.1, MZ797745.1, MZ797746.1, MZ797747.1, MZ797748.1, MZ797749.1, MZ797751.1, MZ797752.1, MZ797753.1, MZ797754.1, MZ797755.1, MZ797756.1, MZ797757.1, MZ797758.1, MZ797759.1, MZ797760.1, MZ797761.1, MZ797762.1, MZ797763.1, MZ797764.1, MZ797765.1, MZ797766.1, MZ797767.1, MZ797768.1, MZ797769.1, MZ797770.1, MZ797771.1, MZ797772.1, MZ797773.1, MZ797774.1, MZ797775.1, MZ797776.1, MZ797777.1, MZ797778.1, MZ797779.1, MZ797780.1, MZ797781.1, MZ797782.1, MZ797783.1, MZ797785.1, MZ797786.1, MZ797787.1, MZ797788.1, MZ797789.1, MZ797790.1, MZ797791.1, MZ797792.1, MZ797793.1, MZ797794.1, MZ797795.1, MZ797796.1, MZ797797.1, MZ797798.1, MZ797799.1, MZ797800.1, MZ797801.1, MZ797802.1, MZ797803.1, MZ797804.1, MZ797805.1, MZ797806.1, MZ797807.1, MZ797808.1, MZ797809.1, MZ797810.1, MZ797811.1, MZ797812.1, MZ797813.1, MZ797814.1, MZ797815.1, MZ797816.1, MZ797817.1, MZ797818.1, MZ797819.1, MZ797820.1, MZ797821.1, MZ797822.1, MZ797823.1, MZ797825.1, MZ797826.1, MZ797827.1, MZ797828.1, MZ797829.1, MZ797830.1, MZ797832.1, MZ797833.1, MZ797834.1, MZ797835.1, MZ797836.1, MZ797837.1, MZ797838.1, MZ797839.1, MZ797840.1, MZ797841.1, MZ797842.1, MZ797843.1, MZ797844.1, MZ797845.1, MZ797846.1, MZ797847.1, MZ797849.1, MZ797850.1, MZ797851.1, MZ797852.1, MZ797853.1, MZ797854.1, MZ797855.1, MZ797856.1, MZ797857.1, MZ797858.1, MZ797859.1, MZ797860.1, MZ797861.1, MZ797862.1, MZ797863.1, MZ797864.1, MZ797865.1, MZ797866.1, MZ797867.1, MZ797868.1, MZ797869.1, MZ797870.1, MZ797871.1, MZ797872.1, MZ797873.1, MZ797875.1, MZ797876.1, MZ797877.1, MZ797878.1, MZ797879.1, MZ797880.1, MZ797882.1, MZ797883.1, MZ797884.1, MZ797885.1, MZ797886.1, MZ797887.1, MZ797888.1, MZ797889.1, MZ797890.1, MZ797891.1, MZ797892.1, MZ797893.1, MZ797894.1, MZ797895.1, MZ797896.1, MZ797897.1, MZ797898.1, MZ797899.1, MZ797900.1, MZ797901.1, MZ797902.1, MZ797903.1, MZ797904.1, MZ797905.1, MZ797906.1, MZ797907.1, MZ797908.1, MZ797909.1, MZ797910.1, MZ797911.1, MZ797912.1, MZ797913.1, MZ797914.1, MZ797915.1, MZ797916.1, MZ797917.1, MZ797918.1, MZ797919.1, MZ797920.1, MZ797921.1, MZ797922.1, MZ797923.1, MZ797924.1, MZ797925.1, MZ797926.1, MZ797927.1, MZ797928.1, MZ797929.1, MZ797931.1, MZ797932.1, MZ797933.1, MZ797934.1, MZ797935.1, MZ797936.1, MZ797937.1, MZ797938.1, MZ797939.1, MZ797940.1, MZ797941.1, MZ797942.1, MZ797943.1, MZ797944.1, MZ797945.1, MZ797946.1, MZ797947.1, MZ797948.1, MZ797949.1, MZ797950.1, MZ797951.1, MZ797952.1, MZ797953.1, MZ797954.1, MZ797955.1, MZ797956.1, MZ797957.1, MZ797959.1, MZ797960.1, MZ797961.1, MZ797962.1, MZ797963.1, MZ797964.1, MZ797965.1, MZ797966.1, MZ797967.1, MZ797968.1, MZ797969.1, MZ797970.1, MZ797971.1, MZ797972.1, MZ797973.1, MZ797974.1, MZ797975.1, MZ797976.1, MZ797977.1, MZ797978.1, MZ797979.1, MZ797980.1, MZ797981.1, MZ797982.1, MZ797983.1, MZ797984.1, MZ797985.1, MZ797986.1, MZ797987.1, MZ797988.1, MZ797989.1, MZ797990.1, MZ797991.1, MZ797992.1, MZ797993.1, MZ797994.1, MZ797995.1, MZ797996.1, MZ797997.1, MZ797998.1, MZ797999.1, MZ798000.1, MZ798002.1, MZ798003.1, MZ798004.1, MZ798005.1, MZ798006.1, MZ798007.1, MZ798008.1, MZ798009.1, MZ798010.1, MZ798011.1, MZ798012.1, MZ798013.1, MZ798014.1, MZ798015.1, MZ798016.1, MZ798017.1, MZ798018.1, MZ798019.1, MZ798020.1, MZ798021.1, MZ798022.1, MZ798023.1, MZ798024.1, MZ798025.1, MZ798026.1, MZ798027.1, MZ798028.1, MZ798029.1, MZ798030.1, MZ798031.1, MZ798032.1, MZ798033.1, MZ798034.1, MZ798035.1, MZ798036.1, MZ798037.1, MZ798038.1, MZ798039.1, MZ798040.1, MZ798041.1, MZ798042.1, MZ798043.1, MZ798044.1, MZ798045.1, MZ798046.1, MZ798047.1, MZ798048.1, MZ798049.1, MZ798050.1, MZ798051.1, MZ798052.1, MZ798053.1, MZ798054.1, MZ798055.1, MZ798056.1, MZ798057.1, MZ798058.1, MZ798059.1, MZ798060.1, MZ798061.1, MZ798062.1, MZ798063.1, MZ798064.1, MZ798065.1, MZ798066.1, MZ798067.1, MZ798068.1, MZ798069.1, MZ798070.1, MZ798071.1, MZ798073.1, MZ798074.1, MZ798075.1, MZ798076.1, MZ798077.1, MZ798078.1, MZ798079.1, MZ798080.1, MZ798081.1, MZ798082.1, MZ798083.1, MZ798084.1, MZ798085.1, MZ798086.1, MZ798087.1, MZ798088.1, MZ798089.1, MZ798090.1, MZ798091.1, MZ798092.1, MZ798093.1, MZ798094.1, MZ798095.1, MZ798096.1, MZ798097.1, MZ798098.1, MZ798100.1, MZ798101.1, MZ798102.1, MZ798103.1, MZ798104.1, MZ798105.1, MZ798106.1, MZ798107.1, MZ798108.1, MZ798109.1, MZ798110.1, MZ798111.1, MZ798112.1, MZ798113.1, MZ798114.1, MZ798115.1, MZ798116.1, MZ798117.1, MZ798118.1, MZ798120.1, MZ798121.1, MZ798122.1, MZ798123.1, MZ798124.1, MZ798125.1, MZ798126.1, MZ798127.1, MZ798128.1, MZ798129.1, MZ798130.1, MZ798131.1, MZ798132.1, MZ798133.1, MZ798134.1, MZ798135.1, MZ798136.1, MZ798137.1, MZ798138.1, MZ798139.1, MZ798140.1, MZ798141.1, MZ798142.1, MZ798143.1, MZ798144.1, MZ810586.1, MZ810587.1, MZ810588.1, MZ810589.1, MZ810590.1, MZ810591.1, MZ810592.1, MZ810593.1, MZ810594.1, MZ810595.1, MZ810596.1, MZ810597.1, MZ810598.1, MZ810599.1, MZ810600.1, MZ810601.1, MZ810602.1, MZ810603.1, MZ810604.1, MZ810605.1, MZ810606.1, MZ810607.1, MZ810608.1, MZ810609.1, MZ810610.1, MZ810612.1, MZ810613.1, MZ810614.1, MZ810615.1, MZ810616.1, MZ810617.1, MZ810618.1, MZ810619.1, MZ810620.1, MZ810621.1, MZ810622.1, MZ810623.1, MZ810624.1, MZ810625.1, MZ810626.1, MZ810627.1, MZ810628.1, MZ810629.1, MZ810630.1, MZ810631.1, MZ810632.1, MZ810633.1, MZ810634.1, MZ810635.1, MZ810636.1, MZ810637.1, MZ810960.1, MZ810961.1, MZ810963.1, MZ810964.1
Howard,D., Batra,D., Cook,P.W., Moser,K., Paskey,A., Caravas,J., Rambo-Martin,B., Morrison,S., Gulvick,C., Sammons,S., Unoarumhi,Y., Wagner,D., Schmerer,M., Tugwell,M., Moon,L., Paden,C.R., MacCannell,D.	MZ873494.1, MZ873495.1, MZ873496.1, MZ873497.1, MZ873498.1, MZ873499.1, MZ873500.1, MZ873501.1, MZ873502.1, MZ873503.1, MZ873504.1, MZ873505.1, MZ873506.1, MZ873507.1, MZ873508.1, MZ873509.1, MZ873510.1, MZ873511.1, MZ873512.1, MZ873513.1, MZ873514.1, MZ873515.1, MZ873516.1, MZ873517.1, MZ873518.1, MZ873519.1, MZ873520.1, MZ873521.1, MZ873522.1, MZ873523.1, MZ873524.1, MZ873525.1, MZ873526.1, MZ873527.1, MZ873528.1, MZ873529.1, MZ873530.1, MZ873531.1, MZ873532.1, MZ873533.1, MZ873534.1, MZ873535.1, MZ873536.1, MZ873537.1, MZ873538.1, MZ873539.1, MZ873540.1, MZ873541.1, MZ873542.1, MZ873543.1, MZ873544.1, MZ873545.1, MZ873546.1, MZ873547.1, MZ873548.1, MZ873549.1, MZ873550.1, MZ873551.1, MZ873552.1, MZ873553.1, MZ873554.1, MZ873555.1, MZ873556.1, MZ873557.1, MZ873558.1, MZ873559.1, MZ873560.1, MZ873561.1, MZ873562.1, MZ873563.1, MZ873564.1, MZ873565.1, MZ873566.1, MZ873568.1, MZ873569.1, MZ873570.1, MZ873571.1, MZ873572.1, MZ873574.1, MZ873575.1, MZ873576.1, MZ873577.1, MZ873578.1, MZ873579.1, MZ873580.1, MZ873581.1, MZ873582.1, MZ873583.1, MZ873584.1, MZ873585.1, MZ873586.1, MZ873587.1, MZ873588.1, MZ873589.1, MZ873590.1, MZ873591.1, MZ873593.1, MZ873594.1, MZ873595.1, MZ873596.1, MZ873597.1, MZ873598.1, MZ873599.1, MZ873600.1, MZ873601.1, MZ873602.1, MZ873603.1, MZ873604.1, MZ873605.1, MZ873606.1, MZ873607.1, MZ873610.1, MZ873611.1, MZ873612.1, MZ873613.1, MZ873614.1, MZ873615.1, MZ873616.1, MZ873617.1, MZ873618.1, MZ873619.1, MZ873620.1, MZ873621.1, MZ873622.1, MZ873623.1, MZ873624.1, MZ873625.1, MZ873626.1, MZ873627.1, MZ873628.1, MZ873629.1, MZ873630.1, MZ873631.1, MZ873632.1, MZ873633.1, MZ873635.1, MZ873636.1, MZ873637.1, MZ873638.1, MZ873639.1, MZ873640.1, MZ873641.1, MZ873642.1, MZ873643.1, MZ873644.1, MZ873645.1, MZ873646.1, MZ873647.1, MZ873648.1, MZ873649.1, MZ873650.1, MZ873651.1, MZ873652.1, MZ873653.1, MZ873654.1, MZ873655.1, MZ873656.1, MZ873657.1, MZ873658.1, MZ873659.1, MZ873660.1, MZ873661.1, MZ873662.1, MZ873663.1, MZ873664.1, MZ873665.1, MZ873666.1, MZ873667.1, MZ873668.1, MZ873669.1, MZ873670.1, MZ873671.1, MZ873672.1, MZ873673.1, MZ873674.1, MZ873675.1, MZ873676.1, MZ873677.1, MZ873678.1, MZ873679.1, MZ873680.1, MZ873681.1, MZ873682.1, MZ873683.1, MZ873684.1, MZ873685.1, MZ873686.1, MZ873687.1, MZ873688.1, MZ873689.1, MZ873690.1, MZ873691.1, MZ873692.1, MZ873693.1, MZ873694.1, MZ873695.1, MZ873696.1, MZ873697.1, MZ873698.1, MZ873699.1, MZ873700.1, MZ873701.1, MZ873702.1, MZ873703.1, MZ873704.1, MZ873705.1, MZ873706.1, MZ873707.1, MZ873708.1, MZ873709.1, MZ873710.1, MZ873712.1, MZ873713.1, MZ873714.1, MZ873715.1, MZ873716.1, MZ873717.1, MZ873718.1, MZ873719.1, MZ873720.1, MZ873721.1, MZ873722.1, MZ873723.1, MZ873724.1, MZ873725.1, MZ873726.1, MZ873727.1, MZ873728.1, MZ873729.1, MZ873730.1, MZ873731.1, MZ873732.1, MZ873733.1, MZ873734.1, MZ873735.1, MZ873736.1, MZ873737.1, MZ873738.1, MZ873739.1, MZ873740.1, MZ873741.1, MZ873742.1, MZ873743.1, MZ873744.1, MZ873745.1, MZ873747.1, MZ873748.1, MZ873749.1, MZ873750.1, MZ873751.1, MZ873752.1, MZ873753.1, MZ873754.1, MZ873755.1, MZ873756.1, MZ873757.1, MZ873758.1, MZ873759.1, MZ873760.1, MZ873761.1, MZ873762.1, MZ873763.1, MZ873764.1, MZ873765.1, MZ873766.1, MZ873767.1, MZ873768.1, MZ873769.1, MZ873770.1, MZ873771.1, MZ873772.1, MZ873773.1, MZ873774.1, MZ873775.1, MZ873776.1, MZ873777.1, MZ873778.1, MZ873779.1, MZ873780.1, MZ873781.1, MZ873782.1, MZ873783.1, MZ873784.1, MZ873785.1, MZ873786.1, MZ873787.1, MZ873788.1, MZ873789.1, MZ873790.1, MZ873791.1, MZ873792.1, MZ873793.1, MZ873794.1, MZ873795.1, MZ873796.1, MZ873797.1, MZ873798.1, MZ873799.1, MZ873800.1, MZ873801.1, MZ873802.1, MZ873803.1, MZ873804.1, MZ873805.1, MZ873806.1, MZ873807.1, MZ873808.1, MZ873809.1, MZ873810.1, MZ873811.1, MZ873812.1, MZ873813.1, MZ873814.1, MZ873815.1, MZ873816.1, MZ873817.1, MZ873818.1, MZ873820.1, MZ873821.1, MZ873822.1, MZ873823.1, MZ873824.1, MZ873825.1, MZ873826.1, MZ873827.1, MZ873828.1, MZ873829.1, MZ873830.1, MZ873831.1, MZ873832.1, MZ873833.1, MZ873834.1, MZ873835.1, MZ873836.1, MZ873837.1, MZ873838.1, MZ873839.1, MZ873840.1, MZ873841.1, MZ873843.1, MZ873844.1, MZ873845.1, MZ873846.1, MZ873847.1, MZ873848.1, MZ873849.1, MZ873850.1, MZ873851.1, MZ873852.1, MZ873853.1, MZ873854.1, MZ873855.1, MZ873856.1, MZ873857.1, MZ873858.1, MZ873859.1, MZ873860.1, MZ873861.1, MZ873862.1, MZ873863.1, MZ873864.1, MZ873865.1, MZ873866.1, MZ873867.1, MZ873868.1, MZ873869.1, MZ873870.1, MZ873871.1, MZ873872.1, MZ873873.1, MZ873874.1, MZ873875.1, MZ873876.1, MZ873877.1, MZ873879.1, MZ873880.1, MZ873881.1, MZ873882.1, MZ873883.1, MZ873884.1, MZ873885.1, MZ873886.1, MZ873887.1, MZ873888.1, MZ873889.1, MZ873890.1, MZ873891.1, MZ873892.1, MZ873893.1, MZ873894.1, MZ873895.1, MZ873896.1, MZ873897.1, MZ873898.1, MZ873899.1, MZ873900.1, MZ873901.1, MZ873902.1, MZ873903.1, MZ873904.1, MZ873905.1, MZ873906.1, MZ873907.1, MZ873908.1, MZ873909.1, MZ873910.1, MZ873911.1, MZ873912.1, MZ873913.1, MZ873914.1, MZ873915.1, MZ873916.1, MZ873917.1, MZ873918.1, MZ873919.1, MZ873920.1, MZ873921.1, MZ873922.1, MZ873923.1, MZ873924.1, MZ873926.1, MZ873927.1, MZ873928.1, MZ873929.1, MZ873930.1, MZ873931.1, MZ873932.1, MZ873933.1, MZ873934.1, MZ873935.1, MZ873936.1, MZ873937.1, MZ873938.1, MZ873939.1, MZ873940.1, MZ873941.1, MZ873942.1, MZ873943.1, MZ873944.1, MZ873945.1, MZ873946.1, MZ873947.1, MZ873948.1, MZ873949.1, MZ873950.1, MZ873951.1, MZ873952.1, MZ873953.1, MZ873954.1, MZ873955.1, MZ873956.1, MZ873957.1, MZ873958.1, MZ873959.1, MZ873960.1, MZ873961.1, MZ873963.1, MZ873964.1, MZ873965.1, MZ873966.1, MZ873967.1, MZ873968.1, MZ873969.1, MZ873970.1, MZ873971.1, MZ873972.1, MZ873973.1, MZ873975.1, MZ873976.1, MZ873977.1, MZ873978.1, MZ873979.1, MZ873980.1, MZ873981.1, MZ873982.1, MZ873983.1, MZ873984.1, MZ873985.1, MZ873986.1, MZ873987.1, MZ873988.1, MZ873989.1, MZ873990.1, MZ873991.1, MZ873992.1, MZ873993.1, MZ873994.1, MZ873995.1, MZ873996.1, MZ873997.1, MZ873998.1, MZ873999.1, MZ874000.1, MZ874001.1, MZ874002.1, MZ874003.1, MZ874004.1, MZ874005.1, MZ874006.1, MZ874007.1, MZ874008.1, MZ874009.1, MZ874010.1, MZ874011.1, MZ874012.1, MZ874013.1, MZ874014.1, MZ874015.1, MZ874016.1, MZ874017.1, MZ874018.1, MZ874019.1, MZ874020.1, MZ874021.1, MZ874022.1, MZ874023.1, MZ874024.1, MZ874025.1, MZ874026.1, MZ874027.1, MZ874028.1, MZ874029.1, MZ874030.1, MZ874031.1, MZ874032.1, MZ874033.1, MZ874034.1, MZ874035.1, MZ874036.1, MZ874037.1, MZ874038.1, MZ874039.1, MZ874040.1, MZ874041.1, MZ874042.1, MZ874043.1, MZ874044.1, MZ874045.1, MZ874046.1, MZ874047.1, MZ874048.1, MZ874049.1, MZ874050.1, MZ874051.1, MZ874052.1, MZ874053.1, MZ874054.1, MZ874055.1, MZ874056.1, MZ874057.1, MZ874058.1, MZ874059.1, MZ874060.1, MZ874061.1, MZ874062.1, MZ874063.1, MZ874064.1, MZ874065.1, MZ874066.1, MZ874067.1, MZ874068.1, MZ874069.1, MZ874070.1, MZ874071.1, MZ874072.1, MZ874073.1, MZ874074.1, MZ874075.1, MZ874076.1, MZ874077.1, MZ874078.1, MZ874079.1, MZ874080.1, MZ874081.1, MZ874082.1, MZ874083.1, MZ874084.1, MZ874085.1, MZ874086.1, MZ874087.1, MZ874088.1, MZ874089.1, MZ874090.1, MZ874091.1, MZ874092.1, MZ874093.1, MZ874094.1, MZ874095.1, MZ874096.1, MZ874097.1, MZ874098.1, MZ874099.1, MZ874100.1, MZ874101.1, MZ874102.1, MZ874103.1, MZ874104.1, MZ874105.1, MZ874106.1, MZ874107.1, MZ874108.1, MZ874109.1, MZ874110.1, MZ874111.1, MZ874112.1, MZ874113.1, MZ874114.1, MZ874115.1, MZ874116.1, MZ874117.1, MZ874118.1, MZ874119.1, MZ874120.1, MZ874121.1, MZ874122.1, MZ874123.1, MZ874124.1, MZ874125.1, MZ874126.1, MZ874127.1, MZ874128.1, MZ874129.1, MZ874130.1, MZ874131.1, MZ874132.1, MZ874133.1, MZ874134.1, MZ874135.1, MZ874136.1, MZ874137.1, MZ874798.1, MZ874799.1, MZ874800.1, MZ874801.1, MZ874802.1, MZ874803.1, MZ874804.1, MZ874805.1, MZ874806.1, MZ874807.1, MZ874808.1, MZ874809.1, MZ874810.1, MZ874811.1, MZ874812.1, MZ874813.1, MZ874814.1, MZ874815.1, MZ874816.1, MZ874817.1, MZ874818.1, MZ874819.1, MZ874820.1, MZ874821.1, MZ874822.1, MZ874823.1, MZ874824.1, MZ874825.1, MZ874826.1, MZ874827.1, MZ874828.1, MZ874829.1, MZ874830.1, MZ874831.1, MZ874832.1, MZ874833.1, MZ874834.1, MZ874835.1, MZ874836.1, MZ874837.1, MZ874838.1, MZ874839.1, MZ874840.1, MZ874841.1, MZ874842.1, MZ874843.1, MZ874844.1, MZ874845.1, MZ874846.1, MZ874847.1, MZ874848.1, MZ874849.1, MZ874850.1, MZ874851.1, MZ874852.1, MZ874853.1, MZ874854.1, MZ874855.1, MZ874856.1, MZ874857.1, MZ874858.1, MZ874859.1, MZ874860.1, MZ874861.1, MZ874862.1, MZ874863.1, MZ874864.1, MZ874865.1, MZ874866.1, MZ874867.1, MZ874868.1, MZ874869.1, MZ874870.1, MZ874872.1, MZ874873.1, MZ874874.1, MZ874875.1, MZ874876.1, MZ874878.1, MZ874879.1, MZ874880.1, MZ874881.1, MZ874882.1, MZ874883.1, MZ874884.1, MZ874885.1, MZ874886.1, MZ874887.1, MZ874888.1, MZ874889.1, MZ874890.1, MZ874891.1, MZ874892.1, MZ874893.1, MZ874894.1, MZ874895.1, MZ874897.1, MZ874898.1, MZ874899.1, MZ874900.1, MZ874901.1, MZ874902.1, MZ874903.1, MZ874904.1, MZ874905.1, MZ874906.1, MZ874907.1, MZ874908.1, MZ874909.1, MZ874910.1, MZ874911.1, MZ874914.1, MZ874915.1, MZ874916.1, MZ874917.1, MZ874918.1, MZ874919.1, MZ874920.1, MZ874921.1, MZ874922.1, MZ874923.1, MZ874924.1, MZ874925.1, MZ874926.1, MZ874927.1, MZ874928.1, MZ874929.1, MZ874930.1, MZ874931.1, MZ874932.1, MZ874933.1, MZ874934.1, MZ874935.1, MZ874936.1, MZ874937.1, MZ874939.1, MZ874940.1, MZ874941.1, MZ874942.1, MZ874943.1, MZ874944.1, MZ874945.1, MZ874946.1, MZ874947.1, MZ874948.1, MZ874949.1, MZ874950.1, MZ874951.1, MZ874952.1, MZ874953.1, MZ874954.1, MZ874955.1, MZ874956.1, MZ874957.1, MZ874958.1, MZ874959.1, MZ874960.1, MZ874961.1, MZ874962.1, MZ874963.1, MZ874964.1, MZ874965.1, MZ874966.1, MZ874967.1, MZ874968.1, MZ874969.1, MZ874970.1, MZ874971.1, MZ874972.1, MZ874973.1, MZ874974.1, MZ874975.1, MZ874976.1, MZ874977.1, MZ874978.1, MZ874979.1, MZ874980.1, MZ874981.1, MZ874982.1, MZ874983.1, MZ874984.1, MZ874985.1, MZ874986.1, MZ874987.1, MZ874988.1, MZ874989.1, MZ874990.1, MZ874991.1, MZ874992.1, MZ874993.1, MZ874994.1, MZ874995.1, MZ874996.1, MZ874997.1, MZ874998.1, MZ874999.1, MZ875000.1, MZ875001.1, MZ875002.1, MZ875003.1, MZ875004.1, MZ875005.1, MZ875006.1, MZ875007.1, MZ875008.1, MZ875009.1, MZ875010.1, MZ875011.1, MZ875012.1, MZ875013.1, MZ875014.1, MZ875016.1, MZ875017.1, MZ875018.1, MZ875019.1, MZ875020.1, MZ875021.1, MZ875022.1, MZ875023.1, MZ875024.1, MZ875025.1, MZ875026.1, MZ875027.1, MZ875028.1, MZ875029.1, MZ875030.1, MZ875031.1, MZ875032.1, MZ875033.1, MZ875034.1, MZ875035.1, MZ875036.1, MZ875037.1, MZ875038.1, MZ875039.1, MZ875040.1, MZ875041.1, MZ875042.1, MZ875043.1, MZ875044.1, MZ875045.1, MZ875046.1, MZ875047.1, MZ875048.1, MZ875049.1, MZ875051.1, MZ875052.1, MZ875053.1, MZ875054.1, MZ875055.1, MZ875056.1, MZ875057.1, MZ875058.1, MZ875059.1, MZ875060.1, MZ875061.1, MZ875062.1, MZ875063.1, MZ875064.1, MZ875065.1, MZ875066.1, MZ875067.1, MZ875068.1, MZ875069.1, MZ875070.1, MZ875071.1, MZ875072.1, MZ875073.1, MZ875074.1, MZ875075.1, MZ875076.1, MZ875077.1, MZ875078.1, MZ875079.1, MZ875080.1, MZ875081.1, MZ875082.1, MZ875083.1, MZ875084.1, MZ875085.1, MZ875086.1, MZ875087.1, MZ875088.1, MZ875089.1, MZ875090.1, MZ875091.1, MZ875092.1, MZ875093.1, MZ875094.1, MZ875095.1, MZ875096.1, MZ875097.1, MZ875098.1, MZ875099.1, MZ875100.1, MZ875101.1, MZ875102.1, MZ875103.1, MZ875104.1, MZ875105.1, MZ875106.1, MZ875107.1, MZ875108.1, MZ875109.1, MZ875110.1, MZ875111.1, MZ875112.1, MZ875113.1, MZ875114.1, MZ875115.1, MZ875116.1, MZ875117.1, MZ875118.1, MZ875119.1, MZ875120.1, MZ875121.1, MZ875122.1, MZ875124.1, MZ875125.1, MZ875126.1, MZ875127.1, MZ875128.1, MZ875129.1, MZ875130.1, MZ875131.1, MZ875132.1, MZ875133.1, MZ875134.1, MZ875135.1, MZ875136.1, MZ875137.1, MZ875138.1, MZ875139.1, MZ875140.1, MZ875141.1, MZ875142.1, MZ875143.1, MZ875144.1, MZ875145.1, MZ875147.1, MZ875148.1, MZ875149.1, MZ875150.1, MZ875151.1, MZ875152.1, MZ875153.1, MZ875154.1, MZ875155.1, MZ875156.1, MZ875157.1, MZ875158.1, MZ875159.1, MZ875160.1, MZ875161.1, MZ875162.1, MZ875163.1, MZ875164.1, MZ875165.1, MZ875166.1, MZ875167.1, MZ875168.1, MZ875169.1, MZ875170.1, MZ875171.1, MZ875172.1, MZ875173.1, MZ875174.1, MZ875175.1, MZ875176.1, MZ875177.1, MZ875178.1, MZ875179.1, MZ875180.1, MZ875181.1, MZ875183.1, MZ875184.1, MZ875185.1, MZ875186.1, MZ875187.1, MZ875188.1, MZ875189.1, MZ875190.1, MZ875191.1, MZ875192.1, MZ875193.1, MZ875194.1, MZ875195.1, MZ875196.1, MZ875197.1, MZ875198.1, MZ875199.1, MZ875200.1, MZ875201.1, MZ875202.1, MZ875203.1, MZ875204.1, MZ875205.1, MZ875206.1, MZ875207.1, MZ875208.1, MZ875209.1, MZ875210.1, MZ875211.1, MZ875212.1, MZ875213.1, MZ875214.1, MZ875215.1, MZ875216.1, MZ875217.1, MZ875218.1, MZ875219.1, MZ875220.1, MZ875221.1, MZ875222.1, MZ875223.1, MZ875224.1, MZ875225.1, MZ875226.1, MZ875227.1, MZ875228.1, MZ875230.1, MZ875231.1, MZ875232.1, MZ875233.1, MZ875234.1, MZ875235.1, MZ875236.1, MZ875237.1, MZ875238.1, MZ875239.1, MZ875240.1, MZ875241.1, MZ875242.1, MZ875243.1, MZ875244.1, MZ875245.1, MZ875246.1, MZ875247.1, MZ875248.1, MZ875249.1, MZ875250.1, MZ875251.1, MZ875252.1, MZ875253.1, MZ875254.1, MZ875255.1, MZ875256.1, MZ875257.1, MZ875258.1, MZ875259.1, MZ875260.1, MZ875261.1, MZ875262.1, MZ875263.1, MZ875264.1, MZ875265.1, MZ875267.1, MZ875268.1, MZ875269.1, MZ875270.1, MZ875271.1, MZ875272.1, MZ875273.1, MZ875274.1, MZ875275.1, MZ875276.1, MZ875277.1, MZ875279.1, MZ875280.1, MZ875281.1, MZ875282.1, MZ875283.1, MZ875284.1, MZ875285.1, MZ875286.1, MZ875287.1, MZ875288.1, MZ875289.1, MZ875290.1, MZ875291.1, MZ875292.1, MZ875293.1, MZ875294.1, MZ875295.1, MZ875296.1, MZ875297.1, MZ875298.1, MZ875299.1, MZ875300.1, MZ875301.1, MZ875302.1, MZ875303.1, MZ875304.1, MZ875305.1, MZ875306.1, MZ875307.1, MZ875308.1, MZ875309.1, MZ875310.1, MZ875311.1, MZ875312.1, MZ875313.1, MZ875314.1, MZ875315.1, MZ875316.1, MZ875317.1, MZ875318.1, MZ875319.1, MZ875320.1, MZ875321.1, MZ875322.1, MZ875323.1, MZ875324.1, MZ875325.1, MZ875326.1, MZ875327.1, MZ875328.1, MZ875329.1, MZ875330.1, MZ875331.1, MZ875332.1, MZ875333.1, MZ875334.1, MZ875335.1, MZ875336.1, MZ875337.1, MZ875338.1, MZ875339.1, MZ875340.1, MZ875341.1, MZ875342.1, MZ875343.1, MZ875344.1, MZ875345.1, MZ875346.1, MZ875347.1, MZ875348.1, MZ875349.1, MZ875350.1, MZ875351.1, MZ875352.1, MZ875353.1, MZ875354.1, MZ875355.1, MZ875356.1, MZ875357.1, MZ875358.1, MZ875359.1, MZ875360.1, MZ875361.1, MZ875362.1, MZ875363.1, MZ875364.1, MZ875365.1, MZ875366.1, MZ875367.1, MZ875368.1, MZ875369.1, MZ875370.1, MZ875371.1, MZ875372.1, MZ875373.1, MZ875374.1, MZ875375.1, MZ875376.1, MZ875377.1, MZ875378.1, MZ875379.1, MZ875380.1, MZ875381.1, MZ875382.1, MZ875383.1, MZ875384.1, MZ875385.1, MZ875386.1, MZ875387.1, MZ875388.1, MZ875389.1, MZ875390.1, MZ875391.1, MZ875392.1, MZ875393.1, MZ875394.1, MZ875395.1, MZ875396.1, MZ875397.1, MZ875398.1, MZ875399.1, MZ875400.1, MZ875401.1, MZ875402.1, MZ875403.1, MZ875404.1, MZ875405.1, MZ875406.1, MZ875407.1, MZ875408.1, MZ875409.1, MZ875410.1, MZ875411.1, MZ875412.1, MZ875413.1, MZ875414.1, MZ875415.1, MZ875416.1, MZ875417.1, MZ875418.1, MZ875419.1, MZ875420.1, MZ875421.1, MZ875422.1, MZ875423.1, MZ875424.1, MZ875425.1, MZ875426.1, MZ875427.1, MZ875428.1, MZ875429.1, MZ875430.1, MZ875431.1, MZ875432.1, MZ875433.1, MZ875434.1, MZ875435.1, MZ875436.1, MZ875437.1, MZ875438.1, MZ875439.1, MZ875440.1, MZ875441.1, MZ875445.1, MZ875446.1, MZ875447.1, MZ875448.1, MZ875449.1, MZ875450.1, MZ875451.1, MZ875452.1, MZ875453.1, MZ875454.1, MZ875455.1, MZ875456.1, MZ875457.1, MZ875458.1, MZ875459.1, MZ875460.1, MZ875461.1, MZ875462.1, MZ875463.1, MZ875464.1, MZ875465.1, MZ875466.1, MZ875467.1, MZ875468.1, MZ875469.1, MZ875470.1, MZ875471.1, MZ875472.1, MZ875473.1, MZ875474.1, MZ875475.1, MZ875476.1, MZ875477.1, MZ875478.1, MZ875479.1, MZ875480.1, MZ875481.1, MZ875482.1, MZ875483.1, MZ875484.1, MZ875485.1, MZ875486.1, MZ875487.1, MZ875488.1, MZ875489.1, MZ875490.1, MZ875491.1, MZ875492.1, MZ875493.1, MZ875494.1, MZ875495.1, MZ875497.1, MZ875498.1, MZ875499.1, MZ875500.1, MZ875501.1, MZ875502.1, MZ875503.1, MZ875504.1, MZ875505.1, MZ875506.1, MZ875507.1, MZ875508.1, MZ875509.1, MZ875510.1, MZ875511.1, MZ875512.1, MZ875513.1, MZ875514.1, MZ875515.1, MZ875516.1, MZ875517.1, MZ875518.1, MZ875519.1, MZ875520.1, MZ875521.1, MZ875522.1, MZ875523.1, MZ875524.1, MZ875525.1, MZ875526.1, MZ875527.1, MZ875528.1, MZ875529.1, MZ875530.1, MZ875531.1, MZ875532.1, MZ875533.1, MZ875534.1, MZ875535.1, MZ875536.1, MZ875537.1, MZ875538.1, MZ875539.1, MZ875540.1, MZ875541.1, MZ875542.1, MZ875543.1, MZ875544.1, MZ875545.1, MZ875546.1, MZ875547.1, MZ875548.1, MZ875549.1, MZ875550.1, MZ875551.1, MZ875552.1, MZ875553.1, MZ875554.1, MZ875555.1, MZ875556.1, MZ875557.1, MZ875558.1, MZ875559.1, MZ875560.1, MZ875561.1, MZ875562.1, MZ875563.1, MZ875564.1, MZ875565.1, MZ875566.1, MZ875567.1, MZ875568.1, MZ875569.1, MZ875570.1, MZ875571.1, MZ875572.1, MZ875573.1, MZ875574.1, MZ875575.1, MZ875576.1, MZ875577.1, MZ875578.1, MZ875579.1, MZ875580.1, MZ875581.1, MZ875582.1, MZ875583.1, MZ875584.1, MZ875585.1, MZ875586.1, MZ875587.1, MZ875588.1, MZ875589.1, MZ875590.1, MZ875591.1, MZ875592.1, MZ875593.1, MZ875594.1, MZ875595.1, MZ875596.1, MZ875597.1, MZ875598.1, MZ875599.1, MZ875600.1, MZ875601.1, MZ875602.1, MZ875603.1, MZ875604.1, MZ875606.1, MZ875607.1, MZ875608.1, MZ875609.1, MZ875610.1, MZ875611.1, MZ875612.1, MZ875613.1, MZ875614.1, MZ875615.1, MZ875616.1, MZ875617.1, MZ875618.1, MZ875619.1, MZ875620.1, MZ875621.1, MZ875622.1, MZ875623.1, MZ875624.1, MZ875625.1, MZ875626.1, MZ875627.1, MZ875629.1, MZ875630.1, MZ875631.1, MZ875632.1, MZ875633.1, MZ875634.1, MZ875635.1, MZ875636.1, MZ875637.1, MZ875638.1, MZ875639.1, MZ875640.1, MZ875641.1, MZ875642.1, MZ875643.1, MZ875644.1, MZ875645.1, MZ875646.1, MZ875647.1, MZ875648.1, MZ875649.1, MZ875650.1, MZ875651.1, MZ875652.1, MZ875653.1, MZ875654.1, MZ875655.1, MZ875656.1, MZ875657.1, MZ875658.1, MZ875659.1, MZ875660.1, MZ875661.1, MZ875662.1, MZ875663.1, MZ875664.1, MZ875665.1, MZ875666.1, MZ875667.1, MZ875668.1, MZ875669.1, MZ875670.1, MZ875671.1, MZ875672.1, MZ875673.1, MZ875674.1, MZ875675.1, MZ875676.1, MZ875677.1, MZ875678.1, MZ875679.1, MZ875680.1, MZ875681.1, MZ875682.1, MZ875683.1, MZ875684.1, MZ875685.1, MZ875686.1, MZ875687.1, MZ875688.1, MZ875689.1, MZ875690.1, MZ875692.1, MZ875693.1, MZ875694.1, MZ875695.1, MZ875696.1, MZ875697.1, MZ875698.1, MZ875699.1, MZ875700.1, MZ875701.1, MZ875702.1, MZ875703.1, MZ875704.1, MZ875705.1, MZ875706.1, MZ875707.1, MZ875708.1, MZ875709.1, MZ875710.1, MZ875711.1, MZ875712.1, MZ875713.1, MZ875714.1, MZ875715.1, MZ875716.1, MZ875717.1, MZ875718.1, MZ875719.1, MZ875720.1, MZ875721.1, MZ875722.1, MZ875723.1, MZ875724.1, MZ875725.1, MZ875726.1, MZ875727.1, MZ875728.1, MZ875729.1, MZ875730.1, MZ875731.1, MZ875732.1, MZ875733.1, MZ875734.1, MZ875735.1, MZ875736.1, MZ875737.1, MZ875738.1, MZ875739.1, MZ875740.1, MZ875741.1, MZ875742.1, MZ875743.1, MZ875744.1, MZ875745.1, MZ875746.1, MZ875747.1, MZ875748.1, MZ875749.1, MZ875750.1, MZ875751.1, MZ875752.1, MZ875753.1, MZ875754.1, MZ875755.1, MZ875756.1, MZ875757.1, MZ875758.1, MZ875759.1, MZ875760.1, MZ875761.1, MZ875762.1, MZ875763.1, MZ875764.1, MZ875765.1, MZ875766.1, MZ875767.1, MZ875768.1, MZ875769.1, MZ875770.1, MZ875771.1, MZ875772.1, MZ875773.1, MZ875774.1, MZ875775.1, MZ875776.1, MZ875777.1, MZ875778.1, MZ875779.1, MZ875780.1, MZ875781.1, MZ875782.1, MZ875783.1, MZ875784.1, MZ875786.1, MZ875787.1, MZ875788.1, MZ875789.1, MZ875790.1, MZ875791.1, MZ875792.1, MZ875793.1, MZ875794.1, MZ875795.1, MZ875796.1, MZ875797.1, MZ875798.1, MZ876353.1, MZ876354.1, MZ876355.1, MZ876356.1, MZ876357.1, MZ876358.1, MZ876359.1, MZ876360.1, MZ876361.1, MZ876362.1, MZ876363.1, MZ876364.1, MZ876365.1, MZ876366.1, MZ876367.1, MZ876368.1, MZ876369.1, MZ876371.1, MZ876372.1, MZ876373.1, MZ876374.1, MZ876375.1, MZ876377.1, MZ876378.1, MZ876379.1, MZ876380.1, MZ876381.1, MZ876382.1, MZ876383.1, MZ876384.1, MZ876385.1, MZ876386.1, MZ876387.1, MZ876388.1, MZ876389.1, MZ876391.1, MZ876392.1, MZ876393.1, MZ876394.1, MZ876395.1, MZ876396.1, MZ876397.1, MZ876398.1, MZ876399.1, MZ876400.1, MZ876401.1, MZ876402.1, MZ876403.1, MZ876404.1, MZ876405.1, MZ876406.1, MZ876407.1, MZ876408.1, MZ876409.1, MZ876410.1, MZ876411.1, MZ876412.1, MZ876413.1, MZ876414.1, MZ876415.1, MZ876416.1, MZ876417.1, MZ876418.1, MZ876419.1, MZ876420.1, MZ876421.1, MZ876422.1, MZ876423.1, MZ876424.1, MZ876425.1, MZ876426.1, MZ876427.1, MZ876428.1, MZ876429.1, MZ876430.1, MZ876431.1, MZ876432.1, MZ876433.1, MZ876434.1, MZ876435.1, MZ876436.1, MZ876437.1, MZ876438.1, MZ876439.1, MZ876440.1, MZ876441.1, MZ876442.1, MZ876443.1, MZ876444.1, MZ876445.1, MZ876446.1, MZ876447.1, MZ876448.1, MZ876449.1, MZ876450.1, MZ876451.1, MZ876453.1, MZ876454.1, MZ876455.1, MZ876456.1, MZ876457.1, MZ876458.1, MZ876459.1, MZ876460.1, MZ876461.1, MZ876462.1, MZ876463.1, MZ876464.1, MZ876465.1, MZ876466.1, MZ876467.1, MZ876468.1, MZ876469.1, MZ876470.1, MZ876471.1, MZ876472.1, MZ876473.1, MZ876474.1, MZ876475.1, MZ876476.1, MZ876477.1, MZ876478.1, MZ876479.1, MZ876480.1, MZ876481.1, MZ876482.1, MZ876483.1, MZ876484.1, MZ876485.1, MZ876486.1, MZ876487.1, MZ876488.1, MZ876489.1, MZ876490.1, MZ876491.1, MZ876492.1, MZ876493.1, MZ876494.1, MZ876495.1, MZ876496.1, MZ876497.1, MZ876498.1, MZ876499.1, MZ876500.1, MZ876501.1, MZ876502.1, MZ876503.1, MZ876504.1, MZ876505.1, MZ876506.1, MZ876507.1, MZ876508.1, MZ876509.1, MZ876510.1, MZ876511.1, MZ876512.1, MZ876513.1, MZ876514.1, MZ876515.1, MZ876516.1, MZ876517.1, MZ876518.1, MZ876519.1, MZ876520.1, MZ876521.1, MZ876522.1, MZ876523.1, MZ876524.1, MZ876525.1, MZ876526.1, MZ876527.1, MZ876528.1, MZ876529.1, MZ876530.1, MZ876531.1, MZ876532.1, MZ876533.1, MZ876534.1, MZ876535.1, MZ876536.1, MZ876537.1, MZ876538.1, MZ876539.1, MZ876540.1, MZ876541.1, MZ876542.1, MZ876543.1, MZ876544.1, MZ876545.1, MZ876546.1, MZ876547.1, MZ876548.1, MZ876549.1, MZ876550.1, MZ876551.1, MZ876552.1, MZ876553.1, MZ876554.1, MZ876555.1, MZ876556.1, MZ876557.1, MZ876558.1, MZ876559.1, MZ876560.1, MZ876561.1, MZ876562.1, MZ876563.1, MZ876564.1, MZ876565.1, MZ876566.1, MZ876567.1, MZ876568.1, MZ876569.1, MZ876570.1, MZ876571.1, MZ876572.1, MZ876573.1, MZ876574.1, MZ876575.1, MZ876576.1, MZ876577.1, MZ876579.1, MZ876580.1, MZ876581.1, MZ876582.1, MZ876583.1, MZ876584.1, MZ876585.1, MZ876587.1, MZ876588.1, MZ876589.1, MZ876590.1, MZ876591.1, MZ876592.1, MZ876593.1, MZ876594.1, MZ876595.1, MZ876596.1, MZ876597.1, MZ876598.1, MZ876599.1, MZ876600.1, MZ876601.1, MZ876602.1, MZ876603.1, MZ876604.1, MZ876605.1, MZ876606.1, MZ876607.1, MZ876609.1, MZ876610.1, MZ876611.1, MZ876612.1, MZ876613.1, MZ876614.1, MZ876615.1, MZ876616.1, MZ876617.1, MZ876619.1, MZ876620.1, MZ876621.1, MZ876622.1, MZ876623.1, MZ876624.1, MZ876625.1, MZ876626.1, MZ876627.1, MZ876628.1, MZ876629.1, MZ876630.1, MZ876632.1, MZ876633.1, MZ876634.1, MZ876635.1, MZ876636.1, MZ876637.1, MZ876638.1, MZ876639.1, MZ876640.1, MZ876641.1, MZ876642.1, MZ876643.1, MZ876644.1, MZ876645.1, MZ876646.1, MZ876647.1, MZ876648.1, MZ876649.1, MZ876650.1, MZ876651.1, MZ876652.1, MZ876653.1, MZ876654.1, MZ876655.1, MZ876656.1, MZ876657.1, MZ876658.1, MZ876659.1, MZ876660.1, MZ876661.1, MZ876662.1, MZ876663.1, MZ876664.1, MZ876665.1, MZ876666.1, MZ876668.1, MZ876669.1, MZ876670.1, MZ876671.1, MZ876672.1, MZ876673.1, MZ876674.1, MZ876675.1, MZ876676.1, MZ876677.1, MZ876678.1, MZ876679.1, MZ876680.1, MZ876681.1, MZ876682.1, MZ876683.1, MZ876684.1, MZ876686.1, MZ876687.1, MZ876689.1, MZ876690.1, MZ876691.1, MZ876692.1, MZ876693.1, MZ876694.1, MZ876695.1, MZ876696.1, MZ876697.1, MZ876698.1, MZ876699.1, MZ876700.1, MZ876701.1, MZ876702.1, MZ876703.1, MZ876704.1, MZ876705.1, MZ876706.1, MZ876707.1, MZ876708.1, MZ876709.1, MZ876710.1, MZ876711.1, MZ876712.1, MZ876713.1, MZ876714.1, MZ876715.1, MZ876716.1, MZ876717.1, MZ876718.1, MZ876719.1, MZ876720.1, MZ876721.1, MZ876722.1, MZ876723.1, MZ876724.1, MZ876725.1, MZ876726.1, MZ876727.1, MZ876728.1, MZ876729.1, MZ876730.1, MZ876731.1, MZ876732.1, MZ876733.1, MZ876734.1, MZ876735.1, MZ876736.1, MZ876737.1, MZ876738.1, MZ876739.1, MZ876740.1, MZ876741.1, MZ876742.1, MZ876743.1, MZ876744.1, MZ876745.1, MZ876746.1, MZ876747.1, MZ876748.1, MZ876749.1, MZ876750.1, MZ876751.1, MZ876752.1, MZ876753.1, MZ876754.1, MZ876755.1, MZ876756.1, MZ876757.1, MZ876758.1, MZ876759.1, MZ876760.1, MZ876761.1, MZ876762.1, MZ876763.1, MZ876764.1, MZ876765.1, MZ876766.1, MZ876767.1, MZ876768.1, MZ876769.1, MZ876770.1, MZ876771.1, MZ876772.1, MZ876773.1, MZ876774.1, MZ876775.1, MZ876776.1, MZ876777.1, MZ876778.1, MZ876779.1, MZ876780.1, MZ876781.1, MZ876782.1, MZ876783.1, MZ876784.1, MZ876785.1, MZ876786.1, MZ876787.1, MZ876788.1, MZ876789.1, MZ876790.1, MZ876791.1, MZ876792.1, MZ876793.1, MZ876794.1, MZ876796.1, MZ876797.1, MZ876798.1, MZ876799.1, MZ876800.1, MZ876801.1, MZ876802.1, MZ876804.1, MZ876805.1, MZ876806.1, MZ876807.1, MZ876808.1, MZ876809.1, MZ876810.1, MZ876811.1, MZ876812.1, MZ876813.1, MZ876814.1, MZ876815.1, MZ876816.1, MZ876817.1, MZ876818.1, MZ876819.1, MZ876820.1, MZ876821.1, MZ876822.1, MZ876823.1, MZ876824.1, MZ876825.1, MZ876826.1, MZ876827.1, MZ876828.1, MZ876829.1, MZ876830.1, MZ876831.1, MZ876832.1, MZ876833.1, MZ876834.1, MZ876835.1, MZ876836.1, MZ876837.1, MZ876838.1, MZ876839.1, MZ876840.1, MZ876841.1, MZ876842.1, MZ876843.1, MZ876844.1, MZ876845.1, MZ876846.1, MZ876847.1, MZ876848.1, MZ876850.1, MZ876851.1, MZ876852.1, MZ876853.1, MZ876854.1, MZ876855.1, MZ876856.1, MZ876857.1, MZ876858.1, MZ876859.1, MZ876860.1, MZ876861.1, MZ876862.1, MZ876863.1, MZ876864.1, MZ876865.1, MZ876866.1, MZ876867.1, MZ876868.1, MZ876869.1, MZ876870.1, MZ876871.1, MZ876872.1, MZ876873.1, MZ876874.1, MZ876875.1, MZ876876.1, MZ876877.1, MZ876878.1, MZ876879.1, MZ876880.1, MZ876881.1, MZ876882.1, MZ876883.1, MZ876884.1, MZ876885.1, MZ876886.1, MZ876887.1, MZ876888.1, MZ876889.1, MZ876890.1, MZ876891.1, MZ876892.1, MZ876893.1, MZ876894.1, MZ876895.1, MZ876896.1, MZ876897.1, MZ876898.1, MZ876899.1, MZ876900.1, MZ876901.1, MZ876902.1, MZ876903.1, MZ876904.1, MZ876905.1, MZ876906.1, MZ876907.1, MZ876908.1, MZ876909.1, MZ876910.1, MZ876911.1, MZ876912.1, MZ876913.1, MZ876914.1, MZ876915.1, MZ876916.1, MZ876917.1, MZ876918.1, MZ876919.1, MZ876920.1, MZ876921.1, MZ876922.1, MZ876923.1, MZ876924.1, MZ876925.1, MZ876926.1, MZ876927.1, MZ876928.1, MZ876929.1, MZ876930.1, MZ876931.1, MZ876932.1, MZ876933.1, MZ876934.1, MZ876935.1, MZ876936.1, MZ876937.1, MZ876938.1, MZ876939.1, MZ876940.1, MZ876941.1, MZ876942.1, MZ876943.1, MZ876944.1, MZ876945.1, MZ876946.1, MZ876947.1, MZ876948.1, MZ876949.1, MZ876950.1, MZ876951.1, MZ876952.1, MZ876953.1, MZ876954.1, MZ876955.1, MZ876956.1, MZ876958.1, MZ876959.1, MZ876960.1, MZ876961.1, MZ876962.1, MZ876963.1, MZ876964.1, MZ876965.1, MZ876966.1, MZ876967.1, MZ876968.1, MZ876969.1, MZ876970.1, MZ876971.1, MZ876972.1, MZ876973.1, MZ876974.1, MZ876975.1, MZ876976.1, MZ876977.1, MZ876978.1, MZ876979.1, MZ876980.1, MZ876981.1, MZ876982.1, MZ876983.1, MZ876984.1, MZ876985.1, MZ876986.1, MZ876987.1, MZ876988.1, MZ876989.1, MZ876990.1, MZ876991.1, MZ876992.1, MZ876993.1, MZ876994.1, MZ876995.1, MZ876996.1, MZ876997.1, MZ876998.1, MZ876999.1, MZ877000.1, MZ877001.1, MZ877002.1, MZ877003.1, MZ877004.1, MZ877005.1, MZ877006.1, MZ877007.1, MZ877008.1, MZ877009.1, MZ877010.1, MZ877011.1, MZ877012.1, MZ877013.1, MZ877014.1, MZ877015.1, MZ877016.1, MZ877017.1, MZ877018.1, MZ877019.1, MZ877020.1, MZ877021.1, MZ877022.1, MZ877023.1, MZ877024.1, MZ877025.1, MZ877026.1, MZ877027.1, MZ877028.1, MZ877029.1, MZ877030.1, MZ877031.1, MZ877032.1, MZ877033.1, MZ877034.1, MZ877035.1, MZ877036.1, MZ877037.1, MZ877038.1, MZ877039.1, MZ877040.1, MZ877041.1, MZ877042.1, MZ877043.1, MZ877044.1, MZ877045.1, MZ877046.1, MZ877047.1, MZ877048.1, MZ877049.1, MZ877050.1, MZ877051.1, MZ877052.1, MZ877053.1, MZ877054.1, MZ877055.1, MZ877056.1, MZ877057.1, MZ877058.1, MZ877059.1, MZ877060.1, MZ877061.1, MZ877062.1, MZ877063.1, MZ877064.1, MZ877065.1, MZ877067.1, MZ877068.1, MZ877069.1, MZ877070.1, MZ877071.1, MZ877072.1, MZ877073.1, MZ877074.1, MZ877075.1, MZ877076.1, MZ877077.1, MZ877078.1, MZ877079.1, MZ877080.1, MZ877081.1, MZ877082.1, MZ877083.1, MZ877084.1, MZ877085.1, MZ877086.1, MZ877087.1, MZ877088.1, MZ877090.1, MZ877091.1, MZ877092.1, MZ877093.1, MZ877094.1, MZ877095.1, MZ877096.1, MZ877097.1, MZ877098.1, MZ877099.1, MZ877100.1, MZ877101.1, MZ877102.1, MZ877103.1, MZ877104.1, MZ877105.1, MZ877106.1, MZ877107.1, MZ877108.1, MZ877109.1, MZ877110.1, MZ877111.1, MZ877112.1, MZ877113.1, MZ877114.1, MZ877115.1, MZ877116.1, MZ877117.1, MZ877118.1, MZ877119.1, MZ877120.1, MZ877121.1, MZ877122.1, MZ877123.1, MZ877124.1, MZ877125.1, MZ877126.1, MZ877127.1, MZ877128.1, MZ877129.1, MZ877130.1, MZ877131.1, MZ877132.1, MZ877133.1, MZ877134.1, MZ877135.1, MZ877136.1, MZ877137.1, MZ877138.1, MZ877139.1, MZ877140.1, MZ877141.1, MZ877142.1, MZ877143.1, MZ877144.1, MZ877145.1, MZ877146.1, MZ877147.1, MZ877148.1, MZ877149.1, MZ877150.1, MZ877151.1, MZ877153.1, MZ877154.1, MZ877155.1, MZ877156.1, MZ877157.1, MZ877158.1, MZ877159.1, MZ877160.1, MZ877161.1, MZ877162.1, MZ877163.1, MZ877164.1, MZ877165.1, MZ877166.1, MZ877167.1, MZ877168.1, MZ877169.1, MZ877170.1, MZ877171.1, MZ877172.1, MZ877173.1, MZ877174.1, MZ877175.1, MZ877176.1, MZ877177.1, MZ877178.1, MZ877179.1, MZ877180.1, MZ877181.1, MZ877182.1, MZ877183.1, MZ877184.1, MZ877185.1, MZ877186.1, MZ877187.1, MZ877188.1, MZ877189.1, MZ877190.1, MZ877191.1, MZ877192.1, MZ877193.1, MZ877194.1, MZ877195.1, MZ877196.1, MZ877197.1, MZ877198.1, MZ877199.1, MZ877200.1, MZ877201.1, MZ877202.1, MZ877203.1, MZ877204.1, MZ877205.1, MZ877206.1, MZ877207.1, MZ877208.1, MZ877209.1, MZ877210.1, MZ877211.1, MZ877212.1, MZ877213.1, MZ877214.1, MZ877215.1, MZ877216.1, MZ877217.1, MZ877218.1, MZ877219.1, MZ877220.1, MZ877221.1, MZ877222.1, MZ877223.1, MZ877224.1, MZ877225.1, MZ877226.1, MZ877227.1, MZ877228.1, MZ877229.1, MZ877230.1, MZ877231.1, MZ877232.1, MZ877233.1, MZ877234.1, MZ877235.1, MZ877236.1, MZ877237.1, MZ877238.1, MZ877239.1, MZ877240.1, MZ877241.1, MZ877242.1, MZ877243.1, MZ877244.1, MZ877245.1, MZ877247.1, MZ877248.1, MZ877249.1, MZ877250.1, MZ877251.1, MZ877252.1, MZ877253.1, MZ877254.1, MZ877255.1, MZ877256.1, MZ877257.1, MZ877258.1, MZ877259.1, MZ877261.1, MZ877262.1, MZ877263.1, MZ877264.1, MZ877265.1, MZ877266.1, MZ877267.1, MZ877268.1, MZ877269.1, MZ877270.1, MZ877271.1, MZ877272.1, MZ877273.1, MZ877274.1, MZ877275.1, MZ877276.1, MZ877277.1, MZ877279.1, MZ877280.1, MZ877281.1, MZ877282.1, MZ877283.1, MZ877285.1, MZ877286.1, MZ877287.1, MZ877288.1, MZ877289.1, MZ877290.1, MZ877291.1, MZ877292.1, MZ877293.1, MZ877294.1, MZ877295.1, MZ877296.1, MZ877297.1, MZ877299.1, MZ877300.1, MZ877301.1, MZ877302.1, MZ877303.1, MZ877304.1, MZ877305.1, MZ877306.1, MZ877307.1, MZ877308.1, MZ877309.1, MZ877310.1, MZ877311.1, MZ877312.1, MZ877313.1, MZ877314.1, MZ877315.1, MZ877316.1, MZ877317.1, MZ877318.1, MZ877319.1, MZ877320.1, MZ877321.1, MZ877322.1, MZ877323.1, MZ877324.1, MZ877325.1, MZ877326.1, MZ877327.1, MZ877328.1, MZ877329.1, MZ877330.1, MZ877331.1, MZ877332.1, MZ877333.1, MZ877334.1, MZ877335.1, MZ877336.1, MZ877337.1, MZ877338.1, MZ877339.1, MZ877340.1, MZ877341.1, MZ877342.1, MZ877343.1, MZ877344.1, MZ877345.1, MZ877346.1, MZ877347.1, MZ877348.1, MZ877349.1, MZ877350.1, MZ877351.1, MZ877352.1, MZ877353.1, MZ877354.1, MZ877355.1, MZ877356.1, MZ877357.1, MZ877358.1, MZ877359.1, MZ877361.1, MZ877362.1, MZ877363.1, MZ877364.1, MZ877365.1, MZ877366.1, MZ877367.1, MZ877368.1, MZ877369.1, MZ877370.1, MZ877371.1, MZ877372.1, MZ877373.1, MZ877374.1, MZ877375.1, MZ877376.1, MZ877377.1, MZ877378.1, MZ877379.1, MZ877380.1, MZ877381.1, MZ877382.1, MZ877383.1, MZ877384.1, MZ877385.1, MZ877386.1, MZ877387.1, MZ877388.1, MZ877389.1, MZ877390.1, MZ877391.1, MZ877392.1, MZ877393.1, MZ877394.1, MZ877395.1, MZ877396.1, MZ877397.1, MZ877398.1, MZ877399.1, MZ877400.1, MZ877401.1, MZ877402.1, MZ877403.1, MZ877404.1, MZ877405.1, MZ877406.1, MZ877407.1, MZ877408.1, MZ877409.1, MZ877410.1, MZ877411.1, MZ877412.1, MZ877413.1, MZ877414.1, MZ877415.1, MZ877416.1, MZ877417.1, MZ877418.1, MZ877419.1, MZ877420.1, MZ877421.1, MZ877422.1, MZ877423.1, MZ877424.1, MZ877425.1, MZ877426.1, MZ877427.1, MZ877428.1, MZ877429.1, MZ877430.1, MZ877431.1, MZ877432.1, MZ877433.1, MZ877434.1, MZ877435.1, MZ877436.1, MZ877437.1, MZ877438.1, MZ877439.1, MZ877440.1, MZ877441.1, MZ877442.1, MZ877443.1, MZ877444.1, MZ877445.1, MZ877446.1, MZ877447.1, MZ877448.1, MZ877449.1, MZ877450.1, MZ877451.1, MZ877452.1, MZ877453.1, MZ877454.1, MZ877455.1, MZ877456.1, MZ877457.1, MZ877458.1, MZ877459.1, MZ877460.1, MZ877461.1, MZ877462.1, MZ877463.1, MZ877464.1, MZ877465.1, MZ877466.1, MZ877467.1, MZ877468.1, MZ877469.1, MZ877470.1, MZ877471.1, MZ877472.1, MZ877473.1, MZ877474.1, MZ877475.1, MZ877476.1, MZ877477.1, MZ877478.1, MZ877479.1, MZ877480.1, MZ877481.1, MZ877482.1, MZ877483.1, MZ877484.1, MZ877485.1, MZ877487.1, MZ877488.1, MZ877489.1, MZ877490.1, MZ877491.1, MZ877492.1, MZ877493.1, MZ877495.1, MZ877496.1, MZ877497.1, MZ877498.1, MZ877499.1, MZ877500.1, MZ877501.1, MZ877502.1, MZ877503.1, MZ877504.1, MZ877505.1, MZ877506.1, MZ877507.1, MZ877508.1, MZ877509.1, MZ877510.1, MZ877511.1, MZ877512.1, MZ877513.1, MZ877514.1, MZ877515.1, MZ877517.1, MZ877518.1, MZ877519.1, MZ877520.1, MZ877521.1, MZ877522.1, MZ877523.1, MZ877524.1, MZ877525.1, MZ877527.1, MZ877528.1, MZ877529.1, MZ877530.1, MZ877531.1, MZ877532.1, MZ877533.1, MZ877534.1, MZ877535.1, MZ877536.1, MZ877537.1, MZ877538.1, MZ877540.1, MZ877541.1, MZ877542.1, MZ877543.1, MZ877544.1, MZ877545.1, MZ877546.1, MZ877547.1, MZ877548.1, MZ877549.1, MZ877550.1, MZ877551.1, MZ877552.1, MZ877553.1, MZ877554.1, MZ877555.1, MZ877556.1, MZ877557.1, MZ877558.1, MZ877559.1, MZ877560.1, MZ877561.1, MZ877562.1, MZ877563.1, MZ877564.1, MZ877565.1, MZ877566.1, MZ877567.1, MZ877568.1, MZ877569.1, MZ877570.1, MZ877571.1, MZ877572.1, MZ877573.1, MZ877574.1, MZ877576.1, MZ877577.1, MZ877578.1, MZ877579.1, MZ877580.1, MZ877581.1, MZ877582.1, MZ877583.1, MZ877584.1, MZ877585.1, MZ877586.1, MZ877587.1, MZ877588.1, MZ877589.1, MZ877590.1, MZ877591.1, MZ877592.1, MZ877594.1, MZ877595.1, MZ877597.1, MZ877598.1, MZ877599.1, MZ877600.1, MZ877601.1, MZ877602.1, MZ877603.1, MZ877604.1, MZ877605.1, MZ877606.1, MZ877607.1, MZ877608.1, MZ877609.1, MZ877610.1, MZ877611.1, MZ877612.1, MZ877613.1, MZ877614.1, MZ877615.1, MZ877616.1, MZ877617.1, MZ877618.1, MZ877619.1, MZ877620.1, MZ877621.1, MZ877622.1, MZ877623.1, MZ877624.1, MZ877625.1, MZ877626.1, MZ877627.1, MZ877628.1, MZ877629.1, MZ877630.1, MZ877631.1, MZ877632.1, MZ877633.1, MZ877634.1, MZ877635.1, MZ877636.1, MZ877637.1, MZ877638.1, MZ877639.1, MZ877640.1, MZ877641.1, MZ877642.1, MZ877643.1, MZ877644.1, MZ877645.1, MZ877646.1, MZ877647.1, MZ877648.1, MZ877649.1, MZ877650.1, MZ877651.1, MZ877652.1, MZ877653.1, MZ877654.1, MZ877655.1, MZ877656.1, MZ877657.1, MZ877658.1, MZ877659.1, MZ877660.1, MZ877661.1, MZ877662.1, MZ877663.1, MZ877664.1, MZ877665.1, MZ877666.1, MZ877667.1, MZ877668.1, MZ877669.1, MZ877670.1, MZ877671.1, MZ877672.1, MZ877673.1, MZ877674.1, MZ877675.1, MZ877676.1, MZ877677.1, MZ877678.1, MZ877679.1, MZ877680.1, MZ877681.1, MZ877682.1, MZ877683.1, MZ877684.1, MZ877685.1, MZ877686.1, MZ877687.1, MZ877688.1, MZ877689.1, MZ877690.1, MZ877691.1, MZ877692.1, MZ877693.1, MZ877694.1, MZ877695.1, MZ877696.1, MZ877697.1, MZ877698.1, MZ877699.1, MZ877700.1, MZ877701.1, MZ877702.1, MZ877704.1, MZ877705.1, MZ877706.1, MZ877707.1, MZ877708.1, MZ877709.1, MZ877710.1, MZ877712.1, MZ877713.1, MZ877714.1, MZ877715.1, MZ877716.1, MZ877717.1, MZ877718.1, MZ877719.1, MZ877720.1, MZ877721.1, MZ877722.1, MZ877723.1, MZ877724.1, MZ877725.1, MZ877726.1, MZ877727.1, MZ877728.1, MZ877729.1, MZ877730.1, MZ877731.1, MZ877732.1, MZ877733.1, MZ877734.1, MZ877735.1, MZ877736.1, MZ877737.1, MZ877738.1, MZ877739.1, MZ877740.1, MZ877741.1, MZ877742.1, MZ877743.1, MZ877744.1, MZ877745.1, MZ877746.1, MZ877747.1, MZ877748.1, MZ877749.1, MZ877750.1, MZ877751.1, MZ877752.1, MZ877753.1, MZ877754.1, MZ877755.1, MZ877756.1, MZ877758.1, MZ877759.1, MZ877760.1, MZ877761.1, MZ877762.1, MZ877763.1, MZ877764.1, MZ877765.1, MZ877766.1, MZ877767.1, MZ877768.1, MZ877769.1, MZ877770.1, MZ877771.1, MZ877772.1, MZ877773.1, MZ877774.1, MZ877775.1, MZ877776.1, MZ877777.1, MZ877778.1, MZ877779.1, MZ877780.1, MZ877781.1, MZ877782.1, MZ877783.1, MZ877784.1, MZ877785.1, MZ877786.1, MZ877787.1, MZ877788.1, MZ877789.1, MZ877790.1, MZ877791.1, MZ877792.1, MZ877793.1, MZ877794.1, MZ877795.1, MZ877796.1, MZ877797.1, MZ877798.1, MZ877799.1, MZ877800.1, MZ877801.1, MZ877802.1, MZ877803.1, MZ877804.1, MZ877805.1, MZ877806.1, MZ877807.1, MZ877808.1, MZ877809.1, MZ877810.1, MZ877811.1, MZ877812.1, MZ877813.1, MZ878892.1, MZ878893.1, MZ878894.1, MZ878895.1, MZ878896.1, MZ878897.1, MZ878898.1, MZ878899.1, MZ878900.1, MZ878901.1, MZ878902.1, MZ878903.1, MZ878904.1, MZ878905.1, MZ878906.1, MZ878907.1, MZ878908.1, MZ878910.1, MZ878911.1, MZ878912.1, MZ878913.1, MZ878914.1, MZ878916.1, MZ878917.1, MZ878918.1, MZ878919.1, MZ878920.1, MZ878921.1, MZ878922.1, MZ878923.1, MZ878924.1, MZ878925.1, MZ878926.1, MZ878927.1, MZ878928.1, MZ878930.1, MZ878931.1, MZ878932.1, MZ878933.1, MZ878934.1, MZ878935.1, MZ878936.1, MZ878937.1, MZ878938.1, MZ878939.1, MZ878940.1, MZ878941.1, MZ878942.1, MZ878943.1, MZ878944.1, MZ878945.1, MZ878946.1, MZ878947.1, MZ878948.1, MZ878949.1, MZ878950.1, MZ878951.1, MZ878952.1, MZ878953.1, MZ878954.1, MZ878955.1, MZ878956.1, MZ878957.1, MZ878958.1, MZ878959.1, MZ878960.1, MZ878961.1, MZ878962.1, MZ878963.1, MZ878964.1, MZ878965.1, MZ878966.1, MZ878967.1, MZ878968.1, MZ878969.1, MZ878970.1, MZ878971.1, MZ878972.1, MZ878973.1, MZ878974.1, MZ878975.1, MZ878976.1, MZ878977.1, MZ878978.1, MZ878979.1, MZ878980.1, MZ878981.1, MZ878982.1, MZ878983.1, MZ878984.1, MZ878985.1, MZ878986.1, MZ878987.1, MZ878988.1, MZ878989.1, MZ878990.1, MZ878992.1, MZ878993.1, MZ878994.1, MZ878995.1, MZ878996.1, MZ878997.1, MZ878998.1, MZ878999.1, MZ879000.1, MZ879001.1, MZ879002.1, MZ879003.1, MZ879004.1, MZ879005.1, MZ879006.1, MZ879007.1, MZ879008.1, MZ879009.1, MZ879010.1, MZ879011.1, MZ879012.1, MZ879013.1, MZ879014.1, MZ879015.1, MZ879016.1, MZ879017.1, MZ879018.1, MZ879019.1, MZ879020.1, MZ879021.1, MZ879022.1, MZ879023.1, MZ879024.1, MZ879025.1, MZ879026.1, MZ879027.1, MZ879028.1, MZ879029.1, MZ879030.1, MZ879031.1, MZ879032.1, MZ879033.1, MZ879034.1, MZ879035.1, MZ879036.1, MZ879037.1, MZ879038.1, MZ879039.1, MZ879040.1, MZ879041.1, MZ879042.1, MZ879043.1, MZ879044.1, MZ879045.1, MZ879046.1, MZ879047.1, MZ879048.1, MZ879049.1, MZ879050.1, MZ879051.1, MZ879052.1, MZ879053.1, MZ879054.1, MZ879055.1, MZ879056.1, MZ879057.1, MZ879058.1, MZ879059.1, MZ879060.1, MZ879061.1, MZ879062.1, MZ879063.1, MZ879064.1, MZ879065.1, MZ879066.1, MZ879067.1, MZ879068.1, MZ879069.1, MZ879070.1, MZ879071.1, MZ879072.1, MZ879073.1, MZ879074.1, MZ879075.1, MZ879076.1, MZ879077.1, MZ879078.1, MZ879079.1, MZ879080.1, MZ879081.1, MZ879082.1, MZ879083.1, MZ879084.1, MZ879085.1, MZ879086.1, MZ879087.1, MZ879088.1, MZ879089.1, MZ879090.1, MZ879091.1, MZ879092.1, MZ879093.1, MZ879094.1, MZ879095.1, MZ879096.1, MZ879097.1, MZ879098.1, MZ879099.1, MZ879100.1, MZ879101.1, MZ879102.1, MZ879103.1, MZ879104.1, MZ879105.1, MZ879106.1, MZ879107.1, MZ879108.1, MZ879109.1, MZ879110.1, MZ879111.1, MZ879112.1, MZ879113.1, MZ879114.1, MZ879115.1, MZ879116.1, MZ879118.1, MZ879119.1, MZ879120.1, MZ879121.1, MZ879122.1, MZ879123.1, MZ879124.1, MZ879126.1, MZ879127.1, MZ879128.1, MZ879129.1, MZ879130.1, MZ879131.1, MZ879132.1, MZ879133.1, MZ879134.1, MZ879135.1, MZ879136.1, MZ879137.1, MZ879138.1, MZ879139.1, MZ879140.1, MZ879141.1, MZ879142.1, MZ879143.1, MZ879144.1, MZ879145.1, MZ879146.1, MZ879148.1, MZ879149.1, MZ879150.1, MZ879151.1, MZ879152.1, MZ879153.1, MZ879154.1, MZ879155.1, MZ879156.1, MZ879158.1, MZ879159.1, MZ879160.1, MZ879161.1, MZ879162.1, MZ879163.1, MZ879164.1, MZ879165.1, MZ879166.1, MZ879167.1, MZ879168.1, MZ879169.1, MZ879171.1, MZ879172.1, MZ879173.1, MZ879174.1, MZ879175.1, MZ879176.1, MZ879177.1, MZ879178.1, MZ879179.1, MZ879180.1, MZ879181.1, MZ879182.1, MZ879183.1, MZ879184.1, MZ879185.1, MZ879186.1, MZ879187.1, MZ879188.1, MZ879189.1, MZ879190.1, MZ879191.1, MZ879192.1, MZ879193.1, MZ879194.1, MZ879195.1, MZ879196.1, MZ879197.1, MZ879198.1, MZ879199.1, MZ879200.1, MZ879201.1, MZ879202.1, MZ879203.1, MZ879204.1, MZ879205.1, MZ879207.1, MZ879208.1, MZ879209.1, MZ879210.1, MZ879211.1, MZ879212.1, MZ879213.1, MZ879214.1, MZ879215.1, MZ879216.1, MZ879217.1, MZ879218.1, MZ879219.1, MZ879220.1, MZ879221.1, MZ879222.1, MZ879223.1, MZ879225.1, MZ879226.1, MZ879228.1, MZ879229.1, MZ879230.1, MZ879231.1, MZ879232.1, MZ879233.1, MZ879234.1, MZ879235.1, MZ879236.1, MZ879237.1, MZ879238.1, MZ879239.1, MZ879240.1, MZ879241.1, MZ879242.1, MZ879243.1, MZ879244.1, MZ879245.1, MZ879246.1, MZ879247.1, MZ879248.1, MZ879249.1, MZ879250.1, MZ879251.1, MZ879252.1, MZ879253.1, MZ879254.1, MZ879255.1, MZ879256.1, MZ879257.1, MZ879258.1, MZ879259.1, MZ879260.1, MZ879261.1, MZ879262.1, MZ879263.1, MZ879264.1, MZ879265.1, MZ879266.1, MZ879267.1, MZ879268.1, MZ879269.1, MZ879270.1, MZ879271.1, MZ879272.1, MZ879273.1, MZ879274.1, MZ879275.1, MZ879276.1, MZ879277.1, MZ879278.1, MZ879279.1, MZ879280.1, MZ879281.1, MZ879282.1, MZ879283.1, MZ879284.1, MZ879285.1, MZ879286.1, MZ879287.1, MZ879288.1, MZ879289.1, MZ879290.1, MZ879291.1, MZ879292.1, MZ879293.1, MZ879294.1, MZ879295.1, MZ879296.1, MZ879297.1, MZ879298.1, MZ879299.1, MZ879300.1, MZ879301.1, MZ879302.1, MZ879303.1, MZ879304.1, MZ879305.1, MZ879306.1, MZ879307.1, MZ879308.1, MZ879309.1, MZ879310.1, MZ879311.1, MZ879312.1, MZ879313.1, MZ879314.1, MZ879315.1, MZ879316.1, MZ879317.1, MZ879318.1, MZ879319.1, MZ879320.1, MZ879321.1, MZ879322.1, MZ879323.1, MZ879324.1, MZ879325.1, MZ879326.1, MZ879327.1, MZ879328.1, MZ879329.1, MZ879330.1, MZ879331.1, MZ879332.1, MZ879333.1, MZ879335.1, MZ879336.1, MZ879337.1, MZ879338.1, MZ879339.1, MZ879340.1, MZ879341.1, MZ879343.1, MZ879344.1, MZ879345.1, MZ879346.1, MZ879347.1, MZ879348.1, MZ879349.1, MZ879350.1, MZ879351.1, MZ879352.1, MZ879353.1, MZ879354.1, MZ879355.1, MZ879356.1, MZ879357.1, MZ879358.1, MZ879359.1, MZ879360.1, MZ879361.1, MZ879362.1, MZ879363.1, MZ879364.1, MZ879365.1, MZ879366.1, MZ879367.1, MZ879368.1, MZ879369.1, MZ879370.1, MZ879371.1, MZ879372.1, MZ879373.1, MZ879374.1, MZ879375.1, MZ879376.1, MZ879377.1, MZ879378.1, MZ879379.1, MZ879380.1, MZ879381.1, MZ879382.1, MZ879383.1, MZ879384.1, MZ879385.1, MZ879386.1, MZ879387.1, MZ879389.1, MZ879390.1, MZ879391.1, MZ879392.1, MZ879393.1, MZ879394.1, MZ879395.1, MZ879396.1, MZ879397.1, MZ879398.1, MZ879399.1, MZ879400.1, MZ879401.1, MZ879402.1, MZ879403.1, MZ879404.1, MZ879405.1, MZ879406.1, MZ879407.1, MZ879408.1, MZ879409.1, MZ879410.1, MZ879411.1, MZ879412.1, MZ879413.1, MZ879414.1, MZ879415.1, MZ879416.1, MZ879417.1, MZ879418.1, MZ879419.1, MZ879420.1, MZ879421.1, MZ879422.1, MZ879423.1, MZ879424.1, MZ879425.1, MZ879426.1, MZ879427.1, MZ879428.1, MZ879429.1, MZ879430.1, MZ879431.1, MZ879432.1, MZ879433.1, MZ879434.1, MZ879435.1, MZ879436.1, MZ879437.1, MZ879438.1, MZ879439.1, MZ879440.1, MZ879441.1, MZ879442.1, MZ879443.1, MZ879444.1, MZ879445.1, MZ879446.1, MZ879447.1, MZ879448.1, MZ879449.1, MZ879450.1, MZ879451.1, MZ879452.1, MZ879453.1, MZ879454.1, MZ879455.1, MZ879456.1, MZ879457.1, MZ879458.1, MZ879459.1, MZ879460.1, MZ879461.1, MZ879463.1, MZ879464.1, MZ879465.1, MZ879466.1, MZ879467.1, MZ879469.1, MZ879470.1, MZ879471.1, MZ879472.1, MZ879473.1, MZ879474.1, MZ879475.1, MZ879476.1, MZ879477.1, MZ879478.1, MZ879479.1, MZ879480.1, MZ879481.1, MZ879483.1, MZ879484.1, MZ879485.1, MZ879486.1, MZ879487.1, MZ879488.1, MZ879489.1, MZ879490.1, MZ879491.1, MZ879492.1, MZ879493.1, MZ879494.1, MZ879495.1, MZ879496.1, MZ879497.1, MZ879498.1, MZ879499.1, MZ879500.1, MZ879501.1, MZ879502.1, MZ879503.1, MZ879504.1, MZ879505.1, MZ879506.1, MZ879507.1, MZ879508.1, MZ879509.1, MZ879510.1, MZ879511.1, MZ879512.1, MZ879513.1, MZ879514.1, MZ879515.1, MZ879516.1, MZ879517.1, MZ879518.1, MZ879519.1, MZ879520.1, MZ879521.1, MZ879522.1, MZ879523.1, MZ879524.1, MZ879525.1, MZ879526.1, MZ879527.1, MZ879528.1, MZ879529.1, MZ879530.1, MZ879531.1, MZ879532.1, MZ879533.1, MZ879534.1, MZ879535.1, MZ879536.1, MZ879537.1, MZ879538.1, MZ879539.1, MZ879540.1, MZ879541.1, MZ879542.1, MZ879543.1, MZ879545.1, MZ879546.1, MZ879547.1, MZ879548.1, MZ879549.1, MZ879550.1, MZ879551.1, MZ879552.1, MZ879553.1, MZ879554.1, MZ879555.1, MZ879556.1, MZ879557.1, MZ879558.1, MZ879559.1, MZ879560.1, MZ879561.1, MZ879562.1, MZ879563.1, MZ879564.1, MZ879565.1, MZ879566.1, MZ879567.1, MZ879568.1, MZ879569.1, MZ879570.1, MZ879571.1, MZ879572.1, MZ879573.1, MZ879574.1, MZ879575.1, MZ879576.1, MZ879577.1, MZ879578.1, MZ879579.1, MZ879580.1, MZ879581.1, MZ879582.1, MZ879583.1, MZ879584.1, MZ879585.1, MZ879586.1, MZ879587.1, MZ879588.1, MZ879589.1, MZ879590.1, MZ879591.1, MZ879592.1, MZ879593.1, MZ879594.1, MZ879595.1, MZ879596.1, MZ879597.1, MZ879598.1, MZ879599.1, MZ879600.1, MZ879601.1, MZ879602.1, MZ879603.1, MZ879604.1, MZ879605.1, MZ879606.1, MZ879607.1, MZ879608.1, MZ879609.1, MZ879610.1, MZ879611.1, MZ879612.1, MZ879613.1, MZ879614.1, MZ879615.1, MZ879616.1, MZ879617.1, MZ879618.1, MZ879619.1, MZ879620.1, MZ879621.1, MZ879622.1, MZ879623.1, MZ879624.1, MZ879625.1, MZ879626.1, MZ879627.1, MZ879628.1, MZ879629.1, MZ879630.1, MZ879631.1, MZ879632.1, MZ879633.1, MZ879634.1, MZ879635.1, MZ879636.1, MZ879637.1, MZ879638.1, MZ879639.1, MZ879640.1, MZ879641.1, MZ879642.1, MZ879643.1, MZ879644.1, MZ879645.1, MZ879646.1, MZ879647.1, MZ879648.1, MZ879649.1, MZ879650.1, MZ879651.1, MZ879652.1, MZ879653.1, MZ879654.1, MZ879655.1, MZ879656.1, MZ879657.1, MZ879658.1, MZ879659.1, MZ879660.1, MZ879661.1, MZ879662.1, MZ879663.1, MZ879664.1, MZ879665.1, MZ879666.1, MZ879667.1, MZ879668.1, MZ879669.1, MZ879671.1, MZ879672.1, MZ879673.1, MZ879674.1, MZ879675.1, MZ879676.1, MZ879677.1, MZ879679.1, MZ879680.1, MZ879681.1, MZ879682.1, MZ879683.1, MZ879684.1, MZ879685.1, MZ879686.1, MZ879687.1, MZ879688.1, MZ879689.1, MZ879690.1, MZ879691.1, MZ879692.1, MZ879693.1, MZ879694.1, MZ879695.1, MZ879696.1, MZ879697.1, MZ879698.1, MZ879699.1, MZ879701.1, MZ879702.1, MZ879703.1, MZ879704.1, MZ879705.1, MZ879706.1, MZ879707.1, MZ879708.1, MZ879709.1, MZ879711.1, MZ879712.1, MZ879713.1, MZ879714.1, MZ879715.1, MZ879716.1, MZ879717.1, MZ879718.1, MZ879719.1, MZ879720.1, MZ879721.1, MZ879722.1, MZ879724.1, MZ879725.1, MZ879726.1, MZ879727.1, MZ879728.1, MZ879729.1, MZ879730.1, MZ879731.1, MZ879732.1, MZ879733.1, MZ879734.1, MZ879735.1, MZ879736.1, MZ879737.1, MZ879738.1, MZ879739.1, MZ879740.1, MZ879741.1, MZ879742.1, MZ879743.1, MZ879744.1, MZ879745.1, MZ879746.1, MZ879747.1, MZ879748.1, MZ879749.1, MZ879750.1, MZ879751.1, MZ879752.1, MZ879753.1, MZ879754.1, MZ879755.1, MZ879756.1, MZ879757.1, MZ879758.1, MZ879760.1, MZ879761.1, MZ879762.1, MZ879763.1, MZ879764.1, MZ879765.1, MZ879766.1, MZ879767.1, MZ879768.1, MZ879769.1, MZ879770.1, MZ879771.1, MZ879772.1, MZ879773.1, MZ879774.1, MZ879775.1, MZ879776.1, MZ879778.1, MZ879779.1, MZ879781.1, MZ879782.1, MZ879783.1, MZ879784.1, MZ879785.1, MZ879786.1, MZ879787.1, MZ879788.1, MZ879789.1, MZ879790.1, MZ879791.1, MZ879792.1, MZ879793.1, MZ879794.1, MZ879795.1, MZ879796.1, MZ879797.1, MZ879798.1, MZ879799.1, MZ879800.1, MZ879801.1, MZ879802.1, MZ879803.1, MZ879804.1, MZ879805.1, MZ879806.1, MZ879807.1, MZ879808.1, MZ879809.1, MZ879810.1, MZ879811.1, MZ879812.1, MZ879813.1, MZ879814.1, MZ879815.1, MZ879816.1, MZ879817.1, MZ879818.1, MZ879819.1, MZ879820.1, MZ879821.1, MZ879822.1, MZ879823.1, MZ879824.1, MZ879825.1, MZ879826.1, MZ879827.1, MZ879828.1, MZ879829.1, MZ879830.1, MZ879831.1, MZ879832.1, MZ879833.1, MZ879834.1, MZ879835.1, MZ879836.1, MZ879837.1, MZ879838.1, MZ879839.1, MZ879840.1, MZ879841.1, MZ879842.1, MZ879843.1, MZ879844.1, MZ879845.1, MZ879846.1, MZ879847.1, MZ879848.1, MZ879849.1, MZ879850.1, MZ879851.1, MZ879852.1, MZ879853.1, MZ879854.1, MZ879855.1, MZ879856.1, MZ879857.1, MZ879858.1, MZ879859.1, MZ879860.1, MZ879861.1, MZ879862.1, MZ879863.1, MZ879864.1, MZ879865.1, MZ879866.1, MZ879867.1, MZ879868.1, MZ879869.1, MZ879870.1, MZ879871.1, MZ879872.1, MZ879873.1, MZ879874.1, MZ879875.1, MZ879876.1, MZ879877.1, MZ879878.1, MZ879879.1, MZ879880.1, MZ879881.1, MZ879882.1, MZ879883.1, MZ879884.1, MZ879885.1, MZ879886.1, MZ879888.1, MZ879889.1, MZ879890.1, MZ879891.1, MZ879892.1, MZ879893.1, MZ879894.1, MZ879896.1, MZ879897.1, MZ879898.1, MZ879899.1, MZ879900.1, MZ879901.1, MZ879902.1, MZ879903.1, MZ879904.1, MZ879905.1, MZ879906.1, MZ879907.1, MZ879908.1, MZ879909.1, MZ879910.1, MZ879911.1, MZ879912.1, MZ879913.1, MZ879914.1, MZ879915.1, MZ879916.1, MZ879917.1, MZ879918.1, MZ879919.1, MZ879920.1, MZ879921.1, MZ879922.1, MZ879923.1, MZ879924.1, MZ879925.1, MZ879926.1, MZ879927.1, MZ879928.1, MZ879929.1, MZ879930.1, MZ879931.1, MZ879932.1, MZ879933.1, MZ879934.1, MZ879935.1, MZ879936.1, MZ879937.1, MZ879938.1, MZ879939.1, MZ879940.1, MZ879942.1, MZ879943.1, MZ879944.1, MZ879945.1, MZ879946.1, MZ879947.1, MZ879948.1, MZ879949.1, MZ879950.1, MZ879951.1, MZ879952.1, MZ879953.1, MZ879954.1, MZ879955.1, MZ879956.1, MZ879957.1, MZ879958.1, MZ879959.1, MZ879960.1, MZ879961.1, MZ879962.1, MZ879963.1, MZ879964.1, MZ879965.1, MZ879966.1, MZ879967.1, MZ879968.1, MZ879969.1, MZ879970.1, MZ879971.1, MZ879972.1, MZ879973.1, MZ879974.1, MZ879975.1, MZ879976.1, MZ879977.1, MZ879978.1, MZ879979.1, MZ879980.1, MZ879981.1, MZ879982.1, MZ879983.1, MZ879984.1, MZ879985.1, MZ879986.1, MZ879987.1, MZ879988.1, MZ879989.1, MZ879990.1, MZ879991.1, MZ879992.1, MZ879993.1, MZ879994.1, MZ879995.1, MZ879996.1, MZ879997.1, MZ880642.1, MZ880643.1, MZ880644.1, MZ880645.1, MZ880646.1, MZ880647.1, MZ880648.1, MZ880649.1, MZ880650.1, MZ880651.1, MZ880652.1, MZ880653.1, MZ880654.1, MZ880655.1, MZ880656.1, MZ880657.1, MZ880658.1, MZ880659.1, MZ880660.1, MZ880661.1, MZ880662.1, MZ880663.1, MZ880664.1, MZ880665.1, MZ880666.1, MZ880667.1, MZ880668.1, MZ880669.1, MZ880670.1, MZ880671.1, MZ880672.1, MZ880673.1, MZ880674.1, MZ880675.1, MZ880676.1, MZ880677.1, MZ880678.1, MZ880679.1, MZ880680.1, MZ880681.1, MZ880682.1, MZ880683.1, MZ880684.1, MZ880685.1, MZ880686.1, MZ880687.1, MZ880688.1, MZ880689.1, MZ880690.1, MZ880691.1, MZ880692.1, MZ880693.1, MZ880694.1, MZ880695.1, MZ880696.1, MZ880697.1, MZ880698.1, MZ880699.1, MZ880700.1, MZ880701.1, MZ880702.1, MZ880703.1, MZ880704.1, MZ880705.1, MZ880706.1, MZ880707.1, MZ880708.1, MZ880709.1, MZ880710.1, MZ880711.1, MZ880712.1, MZ880713.1, MZ880714.1, MZ880716.1, MZ880717.1, MZ880718.1, MZ880719.1, MZ880720.1, MZ880722.1, MZ880723.1, MZ880724.1, MZ880725.1, MZ880726.1, MZ880727.1, MZ880728.1, MZ880729.1, MZ880730.1, MZ880731.1, MZ880732.1, MZ880733.1, MZ880734.1, MZ880735.1, MZ880736.1, MZ880737.1, MZ880738.1, MZ880739.1, MZ880741.1, MZ880742.1, MZ880743.1, MZ880744.1, MZ880745.1, MZ880746.1, MZ880747.1, MZ880748.1, MZ880749.1, MZ880750.1, MZ880751.1, MZ880752.1, MZ880753.1, MZ880754.1, MZ880755.1, MZ880758.1, MZ880759.1, MZ880760.1, MZ880761.1, MZ880762.1, MZ880763.1, MZ880764.1, MZ880765.1, MZ880766.1, MZ880767.1, MZ880768.1, MZ880769.1, MZ880770.1, MZ880771.1, MZ880772.1, MZ880773.1, MZ880774.1, MZ880775.1, MZ880776.1, MZ880777.1, MZ880778.1, MZ880779.1, MZ880780.1, MZ880781.1, MZ880783.1, MZ880784.1, MZ880785.1, MZ880786.1, MZ880787.1, MZ880788.1, MZ880789.1, MZ880790.1, MZ880791.1, MZ880792.1, MZ880793.1, MZ880794.1, MZ880795.1, MZ880796.1, MZ880797.1, MZ880798.1, MZ880799.1, MZ880800.1, MZ880801.1, MZ880802.1, MZ880803.1, MZ880804.1, MZ880805.1, MZ880806.1, MZ880807.1, MZ880808.1, MZ880809.1, MZ880810.1, MZ880811.1, MZ880812.1, MZ880813.1, MZ880814.1, MZ880815.1, MZ880816.1, MZ880817.1, MZ880818.1, MZ880819.1, MZ880820.1, MZ880821.1, MZ880822.1, MZ880823.1, MZ880824.1, MZ880825.1, MZ880826.1, MZ880827.1, MZ880828.1, MZ880829.1, MZ880830.1, MZ880831.1, MZ880832.1, MZ880833.1, MZ880834.1, MZ880835.1, MZ880836.1, MZ880837.1, MZ880838.1, MZ880839.1, MZ880840.1, MZ880841.1, MZ880842.1, MZ880843.1, MZ880844.1, MZ880845.1, MZ880846.1, MZ880847.1, MZ880848.1, MZ880849.1, MZ880850.1, MZ880851.1, MZ880852.1, MZ880853.1, MZ880854.1, MZ880855.1, MZ880856.1, MZ880857.1, MZ880858.1, MZ880860.1, MZ880861.1, MZ880862.1, MZ880863.1, MZ880864.1, MZ880865.1, MZ880866.1, MZ880867.1, MZ880868.1, MZ880869.1, MZ880870.1, MZ880871.1, MZ880872.1, MZ880873.1, MZ880874.1, MZ880875.1, MZ880876.1, MZ880877.1, MZ880878.1, MZ880879.1, MZ880880.1, MZ880881.1, MZ880882.1, MZ880883.1, MZ880884.1, MZ880885.1, MZ880886.1, MZ880887.1, MZ880888.1, MZ880889.1, MZ880890.1, MZ880891.1, MZ880892.1, MZ880893.1, MZ880895.1, MZ880896.1, MZ880897.1, MZ880898.1, MZ880899.1, MZ880900.1, MZ880901.1, MZ880902.1, MZ880903.1, MZ880904.1, MZ880905.1, MZ880906.1, MZ880907.1, MZ880908.1, MZ880909.1, MZ880910.1, MZ880911.1, MZ880912.1, MZ880913.1, MZ880914.1, MZ880915.1, MZ880916.1, MZ880917.1, MZ880918.1, MZ880919.1, MZ880920.1, MZ880921.1, MZ880922.1, MZ880923.1, MZ880924.1, MZ880925.1, MZ880926.1, MZ880927.1, MZ880928.1, MZ880929.1, MZ880930.1, MZ880931.1, MZ880932.1, MZ880933.1, MZ880934.1, MZ880935.1, MZ880936.1, MZ880937.1, MZ880938.1, MZ880939.1, MZ880940.1, MZ880941.1, MZ880942.1, MZ880943.1, MZ880944.1, MZ880945.1, MZ880946.1, MZ880947.1, MZ880948.1, MZ880949.1, MZ880950.1, MZ880951.1, MZ880952.1, MZ880953.1, MZ880954.1, MZ880955.1, MZ880956.1, MZ880957.1, MZ880958.1, MZ880959.1, MZ880960.1, MZ880961.1, MZ880962.1, MZ880963.1, MZ880964.1, MZ880965.1, MZ880966.1, MZ880968.1, MZ880969.1, MZ880970.1, MZ880971.1, MZ880972.1, MZ880973.1, MZ880974.1, MZ880975.1, MZ880976.1, MZ880977.1, MZ880978.1, MZ880979.1, MZ880980.1, MZ880981.1, MZ880982.1, MZ880983.1, MZ880984.1, MZ880985.1, MZ880986.1, MZ880987.1, MZ880988.1, MZ880989.1, MZ880991.1, MZ880992.1, MZ880993.1, MZ880994.1, MZ880995.1, MZ880996.1, MZ880997.1, MZ880998.1, MZ880999.1, MZ881000.1, MZ881001.1, MZ881002.1, MZ881003.1, MZ881004.1, MZ881005.1, MZ881006.1, MZ881007.1, MZ881008.1, MZ881009.1, MZ881010.1, MZ881011.1, MZ881012.1, MZ881013.1, MZ881014.1, MZ881015.1, MZ881016.1, MZ881017.1, MZ881018.1, MZ881019.1, MZ881020.1, MZ881021.1, MZ881022.1, MZ881023.1, MZ881024.1, MZ881025.1, MZ881027.1, MZ881028.1, MZ881029.1, MZ881030.1, MZ881031.1, MZ881032.1, MZ881033.1, MZ881034.1, MZ881035.1, MZ881036.1, MZ881037.1, MZ881038.1, MZ881039.1, MZ881040.1, MZ881041.1, MZ881042.1, MZ881043.1, MZ881044.1, MZ881045.1, MZ881046.1, MZ881047.1, MZ881048.1, MZ881049.1, MZ881050.1, MZ881051.1, MZ881052.1, MZ881053.1, MZ881054.1, MZ881055.1, MZ881056.1, MZ881057.1, MZ881058.1, MZ881059.1, MZ881060.1, MZ881061.1, MZ881062.1, MZ881063.1, MZ881064.1, MZ881065.1, MZ881066.1, MZ881067.1, MZ881068.1, MZ881069.1, MZ881070.1, MZ881071.1, MZ881072.1, MZ881074.1, MZ881075.1, MZ881076.1, MZ881077.1, MZ881078.1, MZ881079.1, MZ881080.1, MZ881081.1, MZ881082.1, MZ881083.1, MZ881084.1, MZ881085.1, MZ881086.1, MZ881087.1, MZ881088.1, MZ881089.1, MZ881090.1, MZ881091.1, MZ881092.1, MZ881093.1, MZ881094.1, MZ881095.1, MZ881096.1, MZ881097.1, MZ881098.1, MZ881099.1, MZ881100.1, MZ881101.1, MZ881102.1, MZ881103.1, MZ881104.1, MZ881105.1, MZ881106.1, MZ881107.1, MZ881108.1, MZ881109.1, MZ881111.1, MZ881112.1, MZ881113.1, MZ881114.1, MZ881115.1, MZ881116.1, MZ881117.1, MZ881118.1, MZ881119.1, MZ881120.1, MZ881121.1, MZ881123.1, MZ881124.1, MZ881125.1, MZ881126.1, MZ881127.1, MZ881128.1, MZ881129.1, MZ881130.1, MZ881131.1, MZ881132.1, MZ881133.1, MZ881134.1, MZ881135.1, MZ881136.1, MZ881137.1, MZ881138.1, MZ881139.1, MZ881140.1, MZ881141.1, MZ881142.1, MZ881143.1, MZ881144.1, MZ881145.1, MZ881146.1, MZ881147.1, MZ881148.1, MZ881149.1, MZ881150.1, MZ881151.1, MZ881152.1, MZ881153.1, MZ881154.1, MZ881155.1, MZ881156.1, MZ881157.1, MZ881158.1, MZ881159.1, MZ881160.1, MZ881161.1, MZ881162.1, MZ881163.1, MZ881164.1, MZ881165.1, MZ881166.1, MZ881167.1, MZ881168.1, MZ881169.1, MZ881170.1, MZ881171.1, MZ881172.1, MZ881173.1, MZ881174.1, MZ881175.1, MZ881176.1, MZ881177.1, MZ881178.1, MZ881179.1, MZ881180.1, MZ881181.1, MZ881182.1, MZ881183.1, MZ881184.1, MZ881185.1, MZ881186.1, MZ881187.1, MZ881188.1, MZ881189.1, MZ881190.1, MZ881191.1, MZ881192.1, MZ881193.1, MZ881194.1, MZ881195.1, MZ881196.1, MZ881197.1, MZ881198.1, MZ881199.1, MZ881200.1, MZ881201.1, MZ881202.1, MZ881203.1, MZ881204.1, MZ881205.1, MZ881206.1, MZ881207.1, MZ881208.1, MZ881209.1, MZ881210.1, MZ881211.1, MZ881212.1, MZ881213.1, MZ881214.1, MZ881215.1, MZ881216.1, MZ881217.1, MZ881218.1, MZ881219.1, MZ881220.1, MZ881221.1, MZ881222.1, MZ881223.1, MZ881224.1, MZ881225.1, MZ881226.1, MZ881227.1, MZ881228.1, MZ881229.1, MZ881230.1, MZ881231.1, MZ881232.1, MZ881233.1, MZ881234.1, MZ881235.1, MZ881236.1, MZ881237.1, MZ881238.1, MZ881239.1, MZ881240.1, MZ881241.1, MZ881242.1, MZ881243.1, MZ881244.1, MZ881245.1, MZ881246.1, MZ881247.1, MZ881248.1, MZ881249.1, MZ881250.1, MZ881251.1, MZ881252.1, MZ881253.1, MZ881254.1, MZ881255.1, MZ881256.1, MZ881257.1, MZ881258.1, MZ881259.1, MZ881260.1, MZ881261.1, MZ881262.1, MZ881263.1, MZ881264.1, MZ881265.1, MZ881266.1, MZ881267.1, MZ881268.1, MZ881269.1, MZ881270.1, MZ881271.1, MZ881272.1, MZ881273.1, MZ881274.1, MZ881275.1, MZ881276.1, MZ881277.1, MZ881278.1, MZ881279.1, MZ881280.1, MZ881281.1, MZ881282.1, MZ881283.1, MZ881284.1, MZ881285.1, MZ881286.1, MZ881287.1, MZ881288.1, MZ881289.1, MZ881290.1, MZ881291.1, MZ881292.1, MZ881293.1, MZ881294.1, MZ881295.1, MZ881296.1, MZ881297.1, MZ881298.1, MZ881299.1, MZ881300.1, MZ881301.1, MZ881302.1, MZ881303.1, MZ881304.1, MZ881305.1, MZ881306.1, MZ881307.1, MZ881308.1, MZ881309.1, MZ881310.1, MZ881311.1, MZ881312.1, MZ881313.1, MZ881314.1, MZ881315.1, MZ881316.1, MZ881317.1, MZ881318.1, MZ881319.1, MZ881320.1, MZ881321.1, MZ881322.1, MZ881323.1, MZ881324.1, MZ881325.1, MZ881326.1, MZ881327.1, MZ881328.1, MZ881329.1, MZ881330.1, MZ881331.1, MZ881332.1, MZ881333.1, MZ881334.1, MZ881335.1, MZ881336.1, MZ881337.1, MZ881338.1, MZ881339.1, MZ881340.1, MZ881341.1, MZ881342.1, MZ881343.1, MZ881344.1, MZ881345.1, MZ881346.1, MZ881347.1, MZ881348.1, MZ881349.1, MZ881350.1, MZ881351.1, MZ881352.1, MZ881353.1, MZ881354.1, MZ881355.1, MZ881356.1, MZ881357.1, MZ881358.1, MZ881360.1, MZ881361.1, MZ881362.1, MZ881363.1, MZ881364.1, MZ881366.1, MZ881367.1, MZ881368.1, MZ881369.1, MZ881370.1, MZ881371.1, MZ881372.1, MZ881373.1, MZ881374.1, MZ881375.1, MZ881376.1, MZ881377.1, MZ881378.1, MZ881379.1, MZ881380.1, MZ881381.1, MZ881382.1, MZ881383.1, MZ881385.1, MZ881386.1, MZ881387.1, MZ881388.1, MZ881389.1, MZ881390.1, MZ881391.1, MZ881392.1, MZ881393.1, MZ881394.1, MZ881395.1, MZ881396.1, MZ881397.1, MZ881398.1, MZ881399.1, MZ881402.1, MZ881403.1, MZ881404.1, MZ881405.1, MZ881406.1, MZ881407.1, MZ881408.1, MZ881409.1, MZ881410.1, MZ881411.1, MZ881412.1, MZ881413.1, MZ881414.1, MZ881415.1, MZ881416.1, MZ881417.1, MZ881418.1, MZ881419.1, MZ881420.1, MZ881421.1, MZ881422.1, MZ881423.1, MZ881424.1, MZ881425.1, MZ881427.1, MZ881428.1, MZ881429.1, MZ881430.1, MZ881431.1, MZ881432.1, MZ881433.1, MZ881434.1, MZ881435.1, MZ881436.1, MZ881437.1, MZ881438.1, MZ881439.1, MZ881440.1, MZ881441.1, MZ881442.1, MZ881443.1, MZ881444.1, MZ881445.1, MZ881446.1, MZ881447.1, MZ881448.1, MZ881449.1, MZ881450.1, MZ881451.1, MZ881452.1, MZ881453.1, MZ881454.1, MZ881455.1, MZ881456.1, MZ881457.1, MZ881458.1, MZ881459.1, MZ881460.1, MZ881461.1, MZ881462.1, MZ881463.1, MZ881464.1, MZ881465.1, MZ881466.1, MZ881467.1, MZ881468.1, MZ881469.1, MZ881470.1, MZ881471.1, MZ881472.1, MZ881473.1, MZ881474.1, MZ881475.1, MZ881476.1, MZ881477.1, MZ881478.1, MZ881479.1, MZ881480.1, MZ881481.1, MZ881482.1, MZ881483.1, MZ881484.1, MZ881485.1, MZ881486.1, MZ881487.1, MZ881488.1, MZ881489.1, MZ881490.1, MZ881491.1, MZ881492.1, MZ881493.1, MZ881494.1, MZ881495.1, MZ881496.1, MZ881497.1, MZ881498.1, MZ881499.1, MZ881500.1, MZ881501.1, MZ881502.1, MZ881504.1, MZ881505.1, MZ881506.1, MZ881507.1, MZ881508.1, MZ881509.1, MZ881510.1, MZ881511.1, MZ881512.1, MZ881513.1, MZ881514.1, MZ881515.1, MZ881516.1, MZ881517.1, MZ881518.1, MZ881519.1, MZ881520.1, MZ881521.1, MZ881522.1, MZ881523.1, MZ881524.1, MZ881525.1, MZ881526.1, MZ881527.1, MZ881528.1, MZ881529.1, MZ881530.1, MZ881531.1, MZ881532.1, MZ881533.1, MZ881534.1, MZ881535.1, MZ881536.1, MZ881537.1, MZ881539.1, MZ881540.1, MZ881541.1, MZ881542.1, MZ881543.1, MZ881544.1, MZ881545.1, MZ881546.1, MZ881547.1, MZ881548.1, MZ881549.1, MZ881550.1, MZ881551.1, MZ881552.1, MZ881553.1, MZ881554.1, MZ881555.1, MZ881556.1, MZ881557.1, MZ881558.1, MZ881559.1, MZ881560.1, MZ881561.1, MZ881562.1, MZ881563.1, MZ881564.1, MZ881565.1, MZ881566.1, MZ881567.1, MZ881568.1, MZ881569.1, MZ881570.1, MZ881571.1, MZ881572.1, MZ881573.1, MZ881574.1, MZ881575.1, MZ881576.1, MZ881577.1, MZ881578.1, MZ881579.1, MZ881580.1, MZ881581.1, MZ881582.1, MZ881583.1, MZ881584.1, MZ881585.1, MZ881586.1, MZ881587.1, MZ881588.1, MZ881589.1, MZ881590.1, MZ881591.1, MZ881592.1, MZ881593.1, MZ881594.1, MZ881595.1, MZ881596.1, MZ881597.1, MZ881598.1, MZ881599.1, MZ881600.1, MZ881601.1, MZ881602.1, MZ881603.1, MZ881604.1, MZ881605.1, MZ881606.1, MZ881607.1, MZ881608.1, MZ881609.1, MZ881610.1, MZ881612.1, MZ881613.1, MZ881614.1, MZ881615.1, MZ881616.1, MZ881617.1, MZ881618.1, MZ881619.1, MZ881620.1, MZ881621.1, MZ881622.1, MZ881623.1, MZ881624.1, MZ881625.1, MZ881626.1, MZ881627.1, MZ881628.1, MZ881629.1, MZ881630.1, MZ881631.1, MZ881632.1, MZ881633.1, MZ881635.1, MZ881636.1, MZ881637.1, MZ881638.1, MZ881639.1, MZ881640.1, MZ881641.1, MZ881642.1, MZ881643.1, MZ881644.1, MZ881645.1, MZ881646.1, MZ881647.1, MZ881648.1, MZ881649.1, MZ881650.1, MZ881651.1, MZ881652.1, MZ881653.1, MZ881654.1, MZ881655.1, MZ881656.1, MZ881657.1, MZ881658.1, MZ881659.1, MZ881660.1, MZ881661.1, MZ881662.1, MZ881663.1, MZ881664.1, MZ881665.1, MZ881666.1, MZ881667.1, MZ881668.1, MZ881669.1, MZ881671.1, MZ881672.1, MZ881673.1, MZ881674.1, MZ881675.1, MZ881676.1, MZ881677.1, MZ881678.1, MZ881679.1, MZ881680.1, MZ881681.1, MZ881682.1, MZ881683.1, MZ881684.1, MZ881685.1, MZ881686.1, MZ881687.1, MZ881688.1, MZ881689.1, MZ881690.1, MZ881691.1, MZ881692.1, MZ881693.1, MZ881694.1, MZ881695.1, MZ881696.1, MZ881697.1, MZ881698.1, MZ881699.1, MZ881700.1, MZ881701.1, MZ881702.1, MZ881703.1, MZ881704.1, MZ881705.1, MZ881706.1, MZ881707.1, MZ881708.1, MZ881709.1, MZ881710.1, MZ881711.1, MZ881712.1, MZ881713.1, MZ881714.1, MZ881715.1, MZ881716.1, MZ881718.1, MZ881719.1, MZ881720.1, MZ881721.1, MZ881722.1, MZ881723.1, MZ881724.1, MZ881725.1, MZ881726.1, MZ881727.1, MZ881728.1, MZ881729.1, MZ881730.1, MZ881731.1, MZ881732.1, MZ881733.1, MZ881734.1, MZ881735.1, MZ881736.1, MZ881737.1, MZ881738.1, MZ881739.1, MZ881740.1, MZ881741.1, MZ881742.1, MZ881743.1, MZ881744.1, MZ881745.1, MZ881746.1, MZ881747.1, MZ881748.1, MZ881749.1, MZ881750.1, MZ881751.1, MZ881752.1, MZ881753.1, MZ881755.1, MZ881756.1, MZ881757.1, MZ881758.1, MZ881759.1, MZ881760.1, MZ881761.1, MZ881762.1, MZ881763.1, MZ881764.1, MZ881765.1, MZ881767.1, MZ881768.1, MZ881769.1, MZ881770.1, MZ881771.1, MZ881772.1, MZ881773.1, MZ881774.1, MZ881775.1, MZ881776.1, MZ881777.1, MZ881778.1, MZ881779.1, MZ881780.1, MZ881781.1, MZ881782.1, MZ881783.1, MZ881784.1, MZ881785.1, MZ881786.1, MZ881787.1, MZ881788.1, MZ881789.1, MZ881790.1, MZ881791.1, MZ881792.1, MZ881793.1, MZ881794.1, MZ881795.1, MZ881796.1, MZ881797.1, MZ881798.1, MZ881799.1, MZ881800.1, MZ881801.1, MZ881802.1, MZ881803.1, MZ881804.1, MZ881805.1, MZ881806.1, MZ881807.1, MZ881808.1, MZ881809.1, MZ881810.1, MZ881811.1, MZ881812.1, MZ881813.1, MZ881814.1, MZ881815.1, MZ881816.1, MZ881817.1, MZ881818.1, MZ881819.1, MZ881820.1, MZ881821.1, MZ881822.1, MZ881823.1, MZ881824.1, MZ881825.1, MZ881826.1, MZ881827.1, MZ881828.1, MZ881829.1, MZ881830.1, MZ881831.1, MZ881832.1, MZ881833.1, MZ881834.1, MZ881835.1, MZ881836.1, MZ881837.1, MZ881838.1, MZ881839.1, MZ881840.1, MZ881841.1, MZ881842.1, MZ881843.1, MZ881844.1, MZ881845.1, MZ881846.1, MZ881847.1, MZ881848.1, MZ881849.1, MZ881850.1, MZ881851.1, MZ881852.1, MZ881853.1, MZ881854.1, MZ881855.1, MZ881856.1, MZ881857.1, MZ881858.1, MZ881859.1, MZ881860.1, MZ881861.1, MZ881862.1, MZ881863.1, MZ881864.1, MZ881865.1, MZ881866.1, MZ881867.1, MZ881868.1, MZ881869.1, MZ881870.1, MZ881871.1, MZ881872.1, MZ881873.1, MZ881874.1, MZ881875.1, MZ881876.1, MZ881877.1, MZ881878.1, MZ881879.1, MZ881880.1, MZ881881.1, MZ881882.1, MZ881883.1, MZ881884.1, MZ881885.1, MZ881886.1, MZ881887.1, MZ881888.1, MZ881889.1, MZ881890.1, MZ881891.1, MZ881892.1, MZ881893.1, MZ881894.1, MZ881895.1, MZ881896.1, MZ881897.1, MZ881898.1, MZ881899.1, MZ881900.1, MZ881901.1, MZ881902.1, MZ881903.1, MZ881904.1, MZ881905.1, MZ881906.1, MZ881907.1, MZ881908.1, MZ881909.1, MZ881910.1, MZ881911.1, MZ881912.1, MZ881913.1, MZ881914.1, MZ881915.1, MZ881916.1, MZ881917.1, MZ881918.1, MZ881919.1, MZ881920.1, MZ881921.1, MZ881922.1, MZ881923.1, MZ881924.1, MZ881925.1, MZ881926.1, MZ881927.1, MZ881928.1, MZ881929.1, MZ997851.1, MZ997852.1, MZ997853.1, MZ997854.1, MZ997855.1, MZ997856.1, MZ997857.1, MZ997858.1, MZ997859.1, MZ997860.1, MZ997861.1, MZ997862.1, MZ997863.1, MZ997865.1, MZ997866.1, MZ997867.1, MZ997868.1, MZ997869.1, MZ997870.1, MZ997871.1, MZ997872.1, MZ997873.1, MZ997874.1, MZ997875.1, MZ997876.1, MZ997877.1, MZ997878.1, MZ997879.1, MZ997880.1, MZ997881.1, MZ997882.1, MZ997883.1, MZ997884.1, MZ997885.1, MZ997886.1, MZ997887.1, MZ997888.1, MZ997889.1, MZ997890.1, MZ997891.1, MZ997892.1, MZ997893.1, MZ997894.1, MZ997895.1, MZ997896.1, MZ997897.1, MZ997899.1, MZ997900.1, MZ997901.1, MZ997902.1, MZ997903.1, MZ997904.1, MZ997905.1, MZ997906.1, MZ997907.1, MZ997908.1, MZ997909.1, MZ997910.1, MZ997912.1, MZ997913.1, MZ997914.1, MZ997915.1, MZ997916.1, MZ997917.1, MZ997918.1, MZ997919.1, MZ997920.1, MZ997921.1, MZ997922.1, MZ997923.1, MZ997924.1, MZ997925.1, MZ997926.1, MZ997927.1, MZ997928.1, MZ997929.1, MZ997930.1, MZ997931.1, MZ997932.1, MZ997933.1, MZ997934.1, MZ997935.1, MZ997936.1, MZ997937.1, MZ997938.1, MZ997939.1, MZ997940.1, MZ997941.1, MZ997942.1, MZ997943.1, MZ997944.1, MZ997945.1, MZ997946.1, MZ997947.1, MZ997948.1, MZ997949.1, MZ997950.1, MZ997951.1, MZ997952.1, MZ997953.1, MZ997954.1, MZ997955.1, MZ997956.1, MZ997957.1, MZ997958.1, MZ997959.1, MZ997960.1, MZ997961.1, MZ997962.1, MZ997963.1, MZ997964.1, MZ997965.1, MZ997966.1, MZ997967.1, MZ997968.1, MZ997969.1, MZ997970.1, MZ997971.1, MZ997972.1, MZ997973.1, MZ997974.1, MZ997975.1, MZ997976.1, MZ997977.1, MZ997978.1, MZ997979.1, MZ997980.1, MZ997981.1, MZ997982.1, MZ997983.1, MZ997984.1, MZ997985.1, MZ997986.1, MZ997987.1, MZ997988.1, MZ997989.1, MZ997990.1, MZ997991.1, MZ997993.1, MZ997994.1, MZ997995.1, MZ997996.1, MZ997997.1, MZ997998.1, MZ997999.1, MZ998000.1, MZ998001.1, MZ998002.1, MZ998004.1, MZ998005.1, MZ998006.1, MZ998007.1, MZ998008.1, MZ998009.1, MZ998010.1, MZ998011.1, MZ998012.1, MZ998013.1, MZ998014.1, MZ998016.1, MZ998017.1, MZ998018.1, MZ998019.1, MZ998020.1, MZ998021.1, MZ998022.1, MZ998023.1, MZ998024.1, MZ998025.1, MZ998026.1, MZ998027.1, MZ998028.1, MZ998029.1, MZ998030.1, MZ998031.1, MZ998032.1, MZ998033.1, MZ998034.1, MZ998035.1, MZ998036.1, MZ998037.1, MZ998038.1, MZ998039.1, MZ998040.1, MZ998041.1, MZ998042.1, MZ998043.1, MZ998044.1, MZ998045.1, MZ998046.1, MZ998047.1, MZ998048.1, MZ998049.1, MZ998050.1, MZ998051.1, MZ998052.1, MZ998053.1, MZ998054.1, MZ998055.1, MZ998056.1, MZ998057.1, MZ998058.1, MZ998059.1, MZ998060.1, MZ998061.1, MZ998062.1, MZ998063.1, MZ998064.1, MZ998065.1, MZ998066.1, MZ998067.1, MZ998068.1, MZ998069.1, MZ998070.1, MZ998071.1, MZ998072.1, MZ998073.1, MZ998074.1, MZ998075.1, MZ998076.1, MZ998077.1, MZ998078.1, MZ998079.1, MZ998080.1, MZ998081.1, MZ998082.1, MZ998083.1, MZ998084.1, MZ998085.1, MZ998086.1, MZ998087.1, MZ998088.1, MZ998089.1, MZ998090.1, MZ998091.1, MZ998092.1, MZ998093.1, MZ998094.1, MZ998095.1, MZ998096.1, MZ998097.1, MZ998098.1, MZ998099.1, MZ998100.1, MZ998101.1, MZ998102.1, MZ998103.1, MZ998104.1, MZ998105.1, MZ998106.1, MZ998107.1, MZ998108.1, MZ998109.1, MZ998110.1, MZ998111.1, MZ998112.1, MZ998113.1, MZ998114.1, MZ998115.1, MZ998116.1, MZ998117.1, MZ998118.1, MZ998119.1, MZ998120.1, MZ998121.1, MZ998122.1, MZ998123.1, MZ998124.1, MZ998125.1, MZ998126.1, MZ998127.1, MZ998128.1, MZ998129.1, MZ998130.1, MZ998131.1, MZ998132.1, MZ998133.1, MZ998134.1, MZ998135.1, MZ998136.1, MZ998137.1, MZ998138.1, MZ998139.1, MZ998140.1, MZ998141.1, MZ998142.1, MZ998143.1, MZ998144.1, MZ998145.1, MZ998146.1, MZ998147.1, MZ998148.1, MZ998149.1, MZ998150.1, MZ998151.1, MZ998152.1, MZ998153.1, MZ998154.1, MZ998155.1, MZ998156.1, MZ998158.1, MZ998159.1, MZ998160.1, MZ998161.1, MZ998162.1, MZ998163.1, MZ998164.1, MZ998165.1, MZ998166.1, MZ998167.1, MZ998168.1, MZ998169.1, MZ998170.1, MZ998172.1, MZ998173.1, MZ998174.1, MZ998175.1, MZ998176.1, MZ998177.1, MZ998178.1, MZ998179.1, MZ998180.1, MZ998181.1, MZ998182.1, MZ998183.1, MZ998184.1, MZ998185.1, MZ998186.1, MZ998187.1, MZ998188.1, MZ998189.1, MZ998190.1, MZ998191.1, MZ998192.1, MZ998193.1, MZ998194.1, MZ998195.1, MZ998196.1, MZ998197.1, MZ998198.1, MZ998199.1, MZ998200.1, MZ998201.1, MZ998202.1, MZ998203.1, MZ998204.1, MZ998205.1, MZ998206.1, MZ998207.1, MZ998208.1, MZ998209.1, MZ998210.1, MZ998211.1, MZ998212.1, MZ998213.1, MZ998214.1, MZ998215.1, MZ998216.1, MZ998217.1, MZ998218.1, MZ998219.1, MZ998220.1, MZ998221.1, MZ998222.1, MZ998223.1, MZ998224.1, MZ998225.1, MZ998227.1, MZ998229.1, MZ998230.1, MZ998231.1, MZ998233.1, MZ998234.1, MZ998235.1, MZ998236.1, MZ998237.1, MZ998238.1, MZ998239.1, MZ998240.1, MZ998241.1, MZ998242.1, MZ998243.1, MZ998244.1, MZ998245.1, MZ998246.1, MZ998247.1, MZ998248.1, MZ998249.1, MZ998250.1, MZ998251.1, MZ998252.1, MZ998253.1, MZ998254.1, MZ998255.1, MZ998256.1, MZ998257.1, MZ998258.1, MZ998259.1, MZ998260.1, MZ998261.1, MZ998262.1, MZ998263.1, MZ998264.1, MZ998265.1, MZ998266.1, MZ998267.1, MZ998268.1, MZ998269.1, MZ998270.1, MZ998271.1, MZ998272.1, MZ998273.1, MZ998274.1, MZ998275.1, MZ998276.1, MZ998277.1, MZ998278.1, MZ998279.1, MZ998280.1, MZ998281.1, MZ998282.1, MZ998283.1, MZ998284.1, MZ998285.1, MZ998286.1, MZ998287.1, MZ998288.1, MZ998289.1, MZ998290.1, MZ998291.1, MZ998292.1, MZ998293.1, MZ998294.1, MZ998295.1, MZ998296.1, MZ998297.1, MZ998298.1, MZ998299.1, MZ998300.1, MZ998301.1, MZ998302.1, MZ998303.1, MZ998304.1, MZ998305.1, MZ998306.1, MZ998307.1, MZ998308.1, MZ998309.1, MZ998310.1, MZ998311.1, MZ998312.1, MZ998313.1, MZ998314.1, MZ998315.1, MZ998316.1, MZ998317.1, MZ998318.1, MZ998319.1, MZ998320.1, MZ998321.1, MZ998322.1, MZ998323.1, MZ998324.1, MZ998325.1, MZ998326.1, MZ998327.1, MZ998328.1, MZ998329.1, MZ998330.1, MZ998331.1, MZ998332.1, MZ998333.1, MZ998334.1, MZ998335.1, MZ998336.1, MZ998337.1, MZ998338.1, MZ998339.1, MZ998340.1, MZ998341.1, MZ998342.1, MZ998343.1, MZ998344.1, MZ998345.1, MZ998346.1, MZ998347.1, MZ998348.1, MZ998349.1, MZ998350.1, MZ998351.1, MZ998352.1, MZ998353.1, MZ998354.1, MZ998355.1, MZ998356.1, MZ998357.1, MZ998358.1, MZ998359.1, MZ998360.1, MZ998361.1, MZ998362.1, MZ998363.1, MZ998364.1, MZ998365.1, MZ998366.1, MZ998367.1, MZ998368.1, MZ998369.1, MZ998370.1, MZ998371.1, MZ998372.1, MZ998373.1, MZ998374.1, MZ998375.1, MZ998376.1, MZ998377.1, MZ998378.1, MZ998379.1, MZ998380.1, MZ998381.1, MZ998382.1, MZ998383.1, MZ998384.1, MZ998385.1, MZ998386.1, MZ998388.1, MZ998389.1, MZ998390.1, MZ998391.1, MZ998392.1, MZ998393.1, MZ998394.1, MZ998395.1, MZ998396.1, MZ998397.1, MZ998398.1, MZ998399.1, MZ998400.1, MZ998401.1, MZ998402.1, MZ998403.1, MZ998404.1, MZ998405.1, MZ998407.1, MZ998408.1, MZ998409.1, MZ998410.1, MZ998411.1, MZ998412.1, MZ998413.1, MZ998414.1, MZ998415.1, MZ998416.1, MZ998417.1, MZ998418.1, MZ998419.1, MZ998420.1, MZ998421.1, MZ998422.1, MZ998423.1, MZ998424.1, MZ998425.1, MZ998426.1, MZ998427.1, MZ998428.1, MZ998429.1, MZ998430.1, MZ998431.1, MZ998432.1, MZ998433.1, MZ998434.1, MZ998435.1, MZ998437.1, MZ998438.1, MZ998439.1, MZ998440.1, MZ998441.1, MZ998442.1, MZ998443.1, MZ998444.1, MZ998445.1, MZ998446.1, MZ998447.1, MZ998448.1, MZ998449.1, MZ998450.1, MZ998451.1, MZ998452.1, MZ998453.1, MZ998454.1, MZ998455.1, MZ998456.1, MZ998457.1, MZ998458.1, MZ998459.1, MZ998460.1, MZ998461.1, MZ998462.1, MZ998463.1, MZ998464.1, MZ998465.1, MZ998466.1, MZ998467.1, MZ998468.1, MZ998469.1, MZ998470.1, MZ998471.1, MZ998472.1, MZ998473.1, MZ998474.1, MZ998475.1, MZ998476.1, MZ998477.1, MZ998478.1, MZ998479.1, MZ998480.1, MZ998481.1, MZ998482.1, MZ998483.1, MZ998484.1, MZ998485.1, MZ998486.1, MZ998487.1, MZ998488.1, MZ998489.1, MZ998490.1, MZ998491.1, MZ998492.1, MZ998493.1, MZ998494.1, MZ998495.1, MZ998496.1, MZ998497.1, MZ998498.1, MZ998499.1, MZ998500.1, MZ998501.1, MZ998502.1, MZ998503.1, MZ998504.1, MZ998505.1, MZ998506.1, MZ998507.1, MZ998508.1, MZ998509.1, MZ998510.1, MZ998512.1, MZ998513.1, MZ998514.1, MZ998515.1, MZ998516.1, MZ998517.1, MZ998518.1, MZ998519.1, MZ998520.1, MZ998521.1, MZ998522.1, MZ998523.1, MZ998524.1, MZ998525.1, MZ998526.1, MZ998527.1, MZ998528.1, MZ998529.1, MZ998530.1, MZ998531.1, MZ998532.1, MZ998533.1, MZ998534.1, MZ998535.1, MZ998536.1, MZ998537.1, MZ998538.1, MZ998539.1, MZ998540.1, MZ998541.1, MZ998542.1, MZ998544.1, MZ998545.1, MZ998546.1, MZ998547.1, MZ998548.1, MZ998549.1, MZ998550.1, MZ998551.1, MZ998552.1, MZ998553.1, MZ998554.1, MZ998555.1, MZ998557.1, MZ998558.1, MZ998559.1, MZ998560.1, MZ998561.1, MZ998562.1, MZ998563.1, MZ998564.1, MZ998565.1, MZ998566.1, MZ998567.1, MZ998568.1, MZ998569.1, MZ998570.1, MZ998571.1, MZ998572.1, MZ998574.1, MZ998575.1, MZ998576.1, MZ998577.1, MZ998578.1, MZ998579.1, MZ998580.1, MZ998581.1, MZ998582.1, MZ998583.1, MZ998584.1, MZ998585.1, MZ998586.1, MZ998587.1, MZ998588.1, MZ998589.1, MZ998590.1, MZ998591.1, MZ998592.1, MZ998594.1, MZ998595.1, MZ998596.1, MZ998597.1, MZ998598.1, MZ998599.1, MZ998600.1, MZ998601.1, MZ998602.1, MZ998603.1, MZ998604.1, MZ998605.1, MZ998606.1, MZ998607.1, MZ998608.1, MZ998609.1, MZ998610.1, MZ998611.1, MZ998612.1, MZ998613.1, MZ998614.1, MZ998615.1, MZ998616.1, MZ998617.1, MZ998618.1, MZ998619.1, MZ998620.1, MZ998621.1, MZ998622.1, MZ998623.1, MZ998624.1, MZ998625.1, MZ998626.1, MZ998627.1, MZ998628.1, MZ998629.1, MZ998630.1, MZ998631.1, MZ998632.1, MZ998633.1, MZ998634.1, MZ998635.1, MZ998636.1, MZ998637.1, MZ998638.1, MZ998639.1, MZ998640.1, MZ998641.1, MZ998642.1, MZ998643.1, MZ998644.1, MZ998645.1, MZ998646.1, MZ998647.1, MZ998648.1, MZ998649.1, MZ998650.1, MZ998651.1, MZ998652.1, MZ998653.1, MZ998654.1, MZ998655.1, MZ998656.1, MZ998658.1, MZ998659.1, MZ998660.1, MZ998661.1, MZ998662.1, MZ998663.1, MZ998664.1, MZ998665.1, MZ998666.1, MZ998667.1, OK064610.1, OK103138.1, OK103139.1, OK103140.1, OK103141.1, OK103142.1, OK103143.1, OK103144.1, OK103145.1, OK103146.1, OK103147.1, OK103148.1, OK103149.1, OK103150.1, OK103151.1, OK103152.1, OK103153.1, OK103154.1, OK103155.1, OK103156.1, OK103157.1, OK103158.1, OK103159.1, OK103160.1, OK103161.1, OK103162.1, OK103163.1, OK103164.1, OK103165.1, OK103166.1, OK103167.1, OK103168.1, OK103169.1, OK103170.1, OK103171.1, OK103172.1, OK103173.1, OK103174.1, OK103175.1, OK103176.1, OK103177.1, OK103178.1, OK103179.1, OK103180.1, OK103181.1, OK103182.1, OK103183.1, OK103184.1, OK103185.1, OK103186.1, OK103187.1, OK103189.1, OK103190.1, OK103191.1, OK103192.1, OK103193.1, OK103194.1, OK103195.1, OK103196.1, OK103197.1, OK103198.1, OK103199.1, OK103200.1, OK103201.1, OK103202.1, OK103203.1, OK103204.1, OK103205.1, OK103206.1, OK103207.1, OK103208.1, OK103209.1, OK103210.1, OK103211.1, OK103212.1, OK103213.1, OK103214.1, OK103215.1, OK103216.1, OK103217.1, OK103218.1, OK103219.1, OK103220.1, OK103221.1, OK103222.1, OK103223.1, OK103224.1, OK103225.1, OK103226.1, OK103227.1, OK103228.1, OK103229.1, OK103230.1, OK103231.1, OK103232.1, OK103233.1, OK103234.1, OK103235.1, OK103237.1, OK103238.1, OK103239.1, OK103240.1, OK103241.1, OK103242.1, OK103243.1, OK103244.1, OK103245.1, OK103247.1, OK103248.1, OK103249.1, OK103250.1, OK103251.1, OK103252.1, OK103253.1, OK103254.1, OK103255.1, OK103256.1, OK103257.1, OK103258.1, OK103260.1, OK103261.1, OK103262.1, OK103263.1, OK103264.1, OK103265.1, OK103267.1, OK103268.1, OK103269.1, OK103270.1, OK103271.1, OK103272.1, OK103273.1, OK103274.1, OK103275.1, OK103276.1, OK103277.1, OK103278.1, OK103279.1, OK103280.1, OK103281.1, OK103282.1, OK103284.1, OK103286.1, OK103287.1, OK103288.1, OK103289.1, OK103290.1, OK103291.1, OK103292.1, OK103293.1, OK103294.1, OK103295.1, OK103296.1, OK103297.1, OK103298.1, OK103299.1, OK103300.1, OK103301.1, OK103302.1, OK103303.1, OK103304.1, OK103305.1, OK103306.1, OK103307.1, OK103308.1, OK103309.1, OK103310.1, OK103311.1, OK103313.1, OK103314.1, OK103315.1, OK103316.1, OK103317.1, OK103318.1, OK103319.1, OK103320.1, OK103321.1, OK103322.1, OK103323.1, OK103324.1, OK103325.1, OK103326.1, OK103327.1, OK103328.1, OK103329.1, OK103330.1, OK103331.1, OK103332.1, OK103333.1, OK103335.1, OK103336.1, OK103337.1, OK103338.1, OK103339.1, OK103340.1, OK103341.1, OK103342.1, OK103343.1, OK103344.1, OK103345.1, OK103346.1, OK103347.1, OK103348.1, OK103349.1, OK103350.1, OK103351.1, OK103352.1, OK103353.1, OK103354.1, OK103355.1, OK103356.1, OK103357.1, OK103358.1, OK103359.1, OK103360.1, OK103362.1, OK103363.1, OK103364.1, OK103365.1, OK103366.1, OK103367.1, OK103368.1, OK103369.1, OK103370.1, OK103371.1, OK103372.1, OK103373.1, OK103374.1, OK103375.1, OK103376.1, OK103377.1, OK103378.1, OK103379.1, OK103381.1, OK103382.1, OK103383.1, OK103384.1, OK103385.1, OK103386.1, OK103387.1, OK103388.1, OK103389.1, OK103390.1, OK103391.1, OK103392.1, OK103393.1, OK103394.1, OK103395.1, OK103396.1, OK103397.1, OK103398.1, OK103399.1, OK103401.1, OK103402.1, OK103403.1, OK103404.1, OK103405.1, OK103406.1, OK103407.1, OK103408.1, OK103409.1, OK103410.1, OK103411.1, OK103412.1, OK103413.1, OK103414.1, OK103415.1, OK103416.1, OK103417.1, OK103418.1, OK103419.1, OK103420.1, OK103421.1, OK103422.1, OK103423.1, OK103424.1, OK103425.1, OK103426.1, OK103427.1, OK103428.1, OK103429.1, OK103430.1, OK103431.1, OK103432.1, OK103433.1, OK103434.1, OK103435.1, OK103436.1, OK103437.1, OK103438.1, OK103439.1, OK103440.1, OK103441.1, OK103442.1, OK103443.1, OK103444.1, OK103445.1, OK103446.1, OK103447.1, OK103448.1, OK103449.1, OK103450.1, OK103451.1, OK103452.1, OK103453.1, OK103454.1, OK103455.1, OK103456.1, OK103457.1, OK103458.1, OK103459.1, OK103460.1, OK103461.1, OK103462.1, OK103463.1, OK103464.1, OK103465.1, OK103466.1, OK103467.1, OK103468.1, OK103469.1, OK103470.1, OK103471.1, OK103472.1, OK103473.1, OK103474.1, OK103475.1, OK103476.1, OK103477.1, OK103478.1, OK103479.1, OK103480.1, OK103481.1, OK103482.1, OK103483.1, OK103484.1, OK103485.1, OK103486.1, OK103487.1, OK103488.1, OK103489.1, OK103490.1, OK103491.1, OK103492.1, OK103493.1, OK103494.1, OK103495.1, OK103496.1, OK103497.1, OK103498.1, OK103499.1, OK103500.1, OK103501.1, OK103502.1, OK103503.1, OK103504.1, OK103505.1, OK103506.1, OK103507.1, OK103508.1, OK103509.1, OK103510.1, OK103511.1, OK103512.1, OK103513.1, OK103514.1, OK103515.1, OK103516.1, OK103517.1, OK103518.1, OK103519.1, OK103520.1, OK103521.1, OK103522.1, OK103524.1, OK103525.1, OK103526.1, OK103527.1, OK103528.1, OK103529.1, OK103530.1, OK103531.1, OK103532.1, OK103533.1, OK103534.1, OK103535.1, OK103536.1, OK103537.1, OK103538.1, OK103539.1, OK103540.1, OK103541.1, OK103542.1, OK103543.1, OK103544.1, OK103545.1, OK103546.1, OK103547.1, OK103548.1, OK103549.1, OK103550.1, OK103551.1, OK103552.1, OK103553.1, OK103554.1, OK103555.1, OK103556.1, OK103557.1, OK103558.1, OK103559.1, OK103560.1, OK110182.1, OK110183.1
Howard,D., Batra,D., Cook,P.W., Moser,K., Paskey,A., Caravas,J., Rambo-Martin,B., Morrison,S., Gulvick,C., Sammons,S., Unoarumhi,Y., Wagner,D., Tugwell,M.S., Moon,L., Paden,C.R., MacCannell,D.	MZ246643.1, MZ246644.1, MZ246645.1, MZ246646.1, MZ246647.1, MZ246648.1, MZ246649.1, MZ246650.1, MZ246651.1, MZ246652.1, MZ246653.1, MZ246654.1, MZ246655.1, MZ246656.1, MZ246657.1, MZ246658.1, MZ246659.1, MZ246660.1, MZ246661.1, MZ246662.1, MZ246663.1, MZ246664.1, MZ246665.1, MZ246666.1, MZ246667.1, MZ246668.1, MZ246669.1, MZ246670.1, MZ246671.1, MZ246672.1, MZ246673.1, MZ246674.1, MZ246675.1, MZ246676.1, MZ246677.1, MZ246678.1, MZ246679.1, MZ246680.1, MZ246681.1, MZ246682.1, MZ246683.1, MZ246684.1, MZ246685.1, MZ246686.1, MZ246687.1, MZ246688.1, MZ246689.1, MZ246690.1, MZ246691.1, MZ246692.1, MZ246693.1, MZ246694.1, MZ246695.1, MZ246696.1, MZ246697.1, MZ246698.1, MZ246699.1, MZ246700.1, MZ246701.1, MZ246702.1, MZ246703.1, MZ246704.1, MZ246705.1, MZ246706.1, MZ246707.1, MZ246708.1, MZ246709.1, MZ246710.1, MZ246711.1, MZ246712.1, MZ246713.1, MZ246714.1, MZ246715.1, MZ246716.1, MZ246717.1, MZ246718.1, MZ246719.1, MZ246720.1, MZ246721.1, MZ246722.1, MZ246723.1, MZ246724.1, MZ246725.1, MZ246726.1, MZ246727.1, MZ246728.1, MZ246729.1, MZ246730.1, MZ246731.1, MZ246732.1, MZ246733.1, MZ246734.1, MZ246735.1, MZ246736.1, MZ246737.1, MZ246738.1, MZ246739.1, MZ246740.1, MZ246741.1, MZ246742.1, MZ246743.1, MZ246744.1, MZ246745.1, MZ246746.1, MZ246747.1, MZ246748.1, MZ246749.1, MZ246750.1, MZ246751.1, MZ246752.1, MZ246753.1, MZ246754.1, MZ246755.1, MZ246756.1, MZ246757.1, MZ246758.1, MZ246759.1, MZ246760.1, MZ246762.1, MZ246763.1, MZ246764.1, MZ246765.1, MZ246766.1, MZ246767.1, MZ246768.1, MZ246769.1, MZ246770.1, MZ246771.1, MZ246772.1, MZ246773.1, MZ246774.1, MZ246775.1, MZ246776.1, MZ246777.1, MZ246778.1, MZ246779.1, MZ246780.1, MZ246781.1, MZ246782.1, MZ246783.1, MZ246784.1, MZ246785.1, MZ246786.1, MZ246787.1, MZ246788.1, MZ246789.1, MZ246790.1, MZ246791.1, MZ246792.1, MZ246793.1, MZ246794.1, MZ246795.1, MZ246796.1, MZ246797.1, MZ246798.1, MZ246799.1, MZ246800.1, MZ246801.1, MZ246802.1, MZ246803.1, MZ246804.1, MZ246805.1, MZ246806.1, MZ246807.1, MZ246808.1, MZ246809.1, MZ246810.1, MZ246811.1, MZ246812.1, MZ246813.1, MZ246814.1, MZ246815.1, MZ246816.1, MZ246817.1, MZ246818.1, MZ246819.1, MZ246820.1, MZ246821.1, MZ246822.1, MZ246823.1, MZ246824.1, MZ246825.1, MZ246826.1, MZ246827.1, MZ257139.1, MZ297968.1, MZ297969.1, MZ297970.1, MZ297971.1, MZ297972.1, MZ297973.1, MZ297974.1, MZ297975.1, MZ297976.1, MZ297977.1, MZ297978.1, MZ297979.1, MZ297980.1, MZ297981.1, MZ297982.1, MZ297983.1, MZ297984.1, MZ297985.1, MZ297986.1, MZ297987.1, MZ297988.1, MZ297989.1, MZ297990.1, MZ297991.1, MZ297992.1, MZ297993.1, MZ297994.1, MZ297995.1, MZ297996.1, MZ297997.1, MZ297998.1, MZ297999.1, MZ298000.1, MZ298001.1, MZ298002.1, MZ298003.1, MZ298004.1, MZ298005.1, MZ298006.1, MZ298007.1, MZ298008.1, MZ298009.1, MZ298010.1, MZ298011.1, MZ298012.1, MZ298013.1, MZ298014.1, MZ298015.1, MZ298016.1, MZ298017.1, MZ298018.1, MZ298019.1, MZ298020.1, MZ298021.1, MZ298022.1, MZ298023.1, MZ298024.1, MZ298025.1, MZ298026.1, MZ298027.1, MZ298028.1, MZ298029.1, MZ298031.1, MZ298032.1, MZ298034.1, MZ298035.1, MZ298036.1, MZ298037.1, MZ298038.1, MZ298039.1, MZ298040.1, MZ298041.1, MZ298042.1, MZ298043.1, MZ298044.1, MZ298045.1, MZ298046.1, MZ298047.1, MZ298048.1, MZ298049.1, MZ298050.1, MZ298051.1, MZ298052.1, MZ298053.1, MZ298054.1, MZ298055.1, MZ298056.1, MZ298057.1, MZ298058.1, MZ298059.1, MZ298060.1, MZ298061.1, MZ298062.1, MZ298063.1, MZ298064.1, MZ298065.1, MZ298066.1, MZ298067.1, MZ298068.1, MZ298069.1, MZ298070.1, MZ298071.1, MZ298072.1, MZ298073.1, MZ298074.1, MZ298075.1, MZ298076.1, MZ298077.1, MZ298078.1, MZ298079.1, MZ298080.1, MZ298081.1, MZ298082.1, MZ298083.1, MZ298084.1, MZ298085.1, MZ298086.1, MZ298087.1, MZ298088.1, MZ298089.1, MZ298090.1, MZ298091.1, MZ298092.1, MZ298093.1, MZ306033.1, MZ306034.1, MZ306035.1, MZ306036.1, MZ306037.1, MZ306038.1, MZ306039.1, MZ306040.1, MZ306041.1, MZ306042.1, MZ306043.1, MZ306044.1, MZ306045.1, MZ306046.1, MZ306047.1, MZ306048.1, MZ306049.1, MZ306050.1, MZ306051.1, MZ306052.1, MZ306053.1, MZ306054.1, MZ306055.1, MZ306056.1, MZ306057.1, MZ306058.1, MZ306059.1, MZ306060.1, MZ306061.1, MZ306062.1, MZ306063.1, MZ306064.1, MZ306065.1, MZ306066.1, MZ306067.1, MZ306068.1, MZ306069.1, MZ306070.1, MZ306071.1, MZ306072.1, MZ306073.1, MZ306074.1, MZ306075.1, MZ306076.1, MZ306077.1, MZ306078.1, MZ306079.1, MZ306080.1, MZ306081.1, MZ306082.1, MZ306083.1, MZ306084.1, MZ306085.1, MZ306086.1, MZ306087.1, MZ306088.1, MZ306089.1, MZ306090.1, MZ306091.1, MZ306092.1, MZ306093.1, MZ306094.1, MZ306095.1, MZ306096.1, MZ306097.1, MZ306098.1, MZ306099.1, MZ306100.1, MZ306101.1, MZ306102.1, MZ306103.1, MZ306104.1, MZ306105.1, MZ306106.1, MZ306107.1, MZ306108.1, MZ306109.1, MZ306110.1, MZ306111.1, MZ306112.1, MZ306113.1, MZ306114.1, MZ306115.1, MZ306116.1, MZ306117.1, MZ306118.1, MZ306119.1, MZ306120.1, MZ306121.1, MZ306122.1, MZ306123.1, MZ306124.1, MZ306125.1, MZ306126.1, MZ306127.1, MZ306129.1, MZ306130.1, MZ306131.1, MZ306132.1, MZ306133.1, MZ306134.1, MZ306135.1, MZ306136.1, MZ306137.1, MZ306138.1, MZ306139.1, MZ306140.1, MZ306141.1, MZ306142.1, MZ306143.1, MZ306144.1, MZ306145.1, MZ306146.1, MZ306147.1, MZ306148.1, MZ306149.1, MZ306150.1, MZ306151.1, MZ306152.1, MZ306153.1, MZ306154.1, MZ306155.1, MZ306156.1, MZ306157.1, MZ306158.1, MZ306159.1, MZ306160.1, MZ306161.1, MZ306162.1, MZ306163.1, MZ306164.1, MZ306165.1, MZ306166.1, MZ306167.1, MZ306168.1, MZ306169.1, MZ306170.1, MZ306171.1, MZ306172.1, MZ306173.1, MZ306174.1, MZ306175.1, MZ306176.1, MZ306177.1, MZ306178.1, MZ306179.1, MZ306180.1, MZ306181.1, MZ306182.1, MZ306183.1, MZ306184.1, MZ306186.1, MZ306187.1, MZ306188.1, MZ306189.1, MZ320218.1, MZ320219.1, MZ320220.1, MZ320221.1, MZ320222.1, MZ320223.1, MZ320224.1, MZ320225.1, MZ320226.1, MZ320227.1, MZ320228.1, MZ320229.1, MZ320230.1, MZ320231.1, MZ320232.1, MZ320233.1, MZ320234.1, MZ320235.1, MZ320236.1, MZ320237.1, MZ320238.1, MZ320239.1, MZ320240.1, MZ320241.1, MZ320242.1, MZ320243.1, MZ320244.1, MZ320245.1, MZ320246.1, MZ320247.1, MZ320248.1, MZ320249.1, MZ320250.1, MZ320251.1, MZ320252.1, MZ320253.1, MZ320254.1, MZ320255.1, MZ320256.1, MZ320257.1, MZ320258.1, MZ320259.1, MZ320260.1, MZ320261.1, MZ320262.1, MZ320263.1, MZ320264.1, MZ320265.1, MZ320266.1, MZ320267.1, MZ320268.1, MZ320269.1, MZ320270.1, MZ320271.1, MZ320272.1, MZ320273.1, MZ320274.1, MZ320275.1, MZ320276.1, MZ320277.1, MZ320278.1, MZ320279.1, MZ320280.1, MZ320281.1, MZ320282.1, MZ320283.1, MZ320284.1, MZ320285.1, MZ320286.1, MZ320287.1, MZ320288.1, MZ320289.1, MZ320290.1, MZ320291.1, MZ320292.1, MZ320293.1, MZ320294.1, MZ320295.1, MZ320296.1, MZ320297.1, MZ320298.1, MZ320299.1, MZ320300.1, MZ320301.1, MZ320302.1, MZ320303.1, MZ320304.1, MZ320305.1, MZ320306.1, MZ320307.1, MZ320308.1, MZ320309.1, MZ320310.1, MZ320311.1, MZ320312.1, MZ320313.1, MZ320314.1, MZ320315.1, MZ320316.1, MZ320317.1, MZ320318.1, MZ320319.1, MZ320320.1, MZ320321.1, MZ320322.1, MZ320323.1, MZ320324.1, MZ321591.1, MZ321592.1, MZ321593.1, MZ321594.1, MZ321595.1, MZ321596.1, MZ321597.1, MZ321598.1, MZ321599.1, MZ321600.1, MZ321601.1, MZ321602.1, MZ321603.1, MZ321604.1, MZ321605.1, MZ321606.1, MZ321607.1, MZ321608.1, MZ321609.1, MZ321610.1, MZ321611.1, MZ321612.1, MZ321613.1, MZ321614.1, MZ321615.1, MZ321616.1, MZ321617.1, MZ321618.1, MZ321619.1, MZ321620.1, MZ321621.1, MZ321622.1, MZ321623.1, MZ321624.1, MZ321625.1, MZ321626.1, MZ321627.1, MZ321628.1, MZ321629.1, MZ321630.1, MZ321631.1, MZ321632.1, MZ321633.1, MZ321634.1, MZ321635.1, MZ321636.1, MZ321637.1, MZ321638.1, MZ321639.1, MZ321640.1, MZ321641.1, MZ321642.1, MZ321643.1, MZ321644.1, MZ321645.1, MZ321646.1, MZ321647.1, MZ321648.1, MZ321649.1, MZ321650.1, MZ321651.1, MZ321652.1, MZ321653.1, MZ321654.1, MZ321655.1, MZ321656.1, MZ321657.1, MZ321658.1, MZ321659.1, MZ321660.1, MZ321661.1, MZ321662.1, MZ321663.1, MZ321664.1, MZ321666.1, MZ321667.1, MZ321668.1, MZ321669.1, MZ321670.1, MZ321671.1, MZ321672.1, MZ321673.1, MZ321674.1, MZ321675.1, MZ321676.1, MZ321677.1, MZ321678.1, MZ321680.1, MZ321681.1, MZ321682.1, MZ321683.1, MZ321684.1, MZ321685.1, MZ321686.1, MZ321687.1, MZ321688.1, MZ321689.1, MZ321690.1, MZ321691.1, MZ321692.1, MZ321693.1, MZ321694.1, MZ321695.1, MZ321696.1, MZ321697.1, MZ321698.1, MZ321699.1, MZ321700.1, MZ321701.1, MZ321702.1, MZ321703.1, MZ321704.1, MZ321705.1, MZ321707.1, MZ321708.1, MZ321709.1, MZ321710.1, MZ321711.1, MZ321712.1, MZ321713.1, MZ321714.1, MZ321715.1, MZ321716.1, MZ321717.1, MZ321719.1, MZ321720.1, MZ321721.1, MZ321722.1, MZ321723.1, MZ321724.1, MZ321725.1, MZ321726.1, MZ321727.1, MZ321728.1, MZ321729.1, MZ321730.1, MZ321731.1, MZ321732.1, MZ321733.1, MZ321734.1, MZ321735.1, MZ321736.1, MZ321737.1, MZ321738.1, MZ321739.1, MZ321740.1, MZ321741.1, MZ321742.1, MZ321744.1, MZ321745.1, MZ321746.1, MZ321747.1, MZ321748.1, MZ321749.1, MZ321750.1, MZ321751.1, MZ321752.1, MZ321753.1, MZ321754.1, MZ321755.1, MZ321756.1, MZ321757.1, MZ321758.1, MZ321759.1, MZ321760.1, MZ321761.1, MZ321762.1, MZ321763.1, MZ321764.1, MZ321765.1, MZ321766.1, MZ321767.1, MZ321768.1, MZ321769.1, MZ321770.1, MZ321771.1, MZ321772.1, MZ321773.1, MZ321774.1, MZ321775.1, MZ321776.1, MZ321777.1, MZ321778.1, MZ321779.1, MZ321780.1, MZ321781.1, MZ321782.1, MZ321783.1, MZ321784.1, MZ321785.1, MZ321786.1, MZ321787.1, MZ321788.1, MZ321789.1, MZ321790.1, MZ321791.1, MZ321792.1, MZ321793.1, MZ321794.1, MZ321795.1, MZ321796.1, MZ321797.1, MZ321798.1, MZ321799.1, MZ321800.1, MZ321801.1, MZ321802.1, MZ321803.1, MZ321804.1, MZ321805.1, MZ321806.1, MZ321807.1, MZ321808.1, MZ321809.1, MZ321810.1, MZ343613.1, MZ343614.1, MZ343615.1, MZ343616.1, MZ343617.1, MZ343618.1, MZ343619.1, MZ343620.1, MZ343621.1, MZ343622.1, MZ343623.1, MZ343624.1, MZ343625.1, MZ343626.1, MZ343627.1, MZ343628.1, MZ343629.1, MZ343630.1, MZ343631.1, MZ343632.1, MZ343633.1, MZ343634.1, MZ343635.1, MZ343636.1, MZ343637.1, MZ343638.1, MZ343639.1, MZ343640.1, MZ343641.1, MZ343642.1, MZ343643.1, MZ343644.1, MZ343645.1, MZ343646.1, MZ343647.1, MZ343648.1, MZ343649.1, MZ343650.1, MZ343651.1, MZ343652.1, MZ343653.1, MZ343654.1, MZ343655.1, MZ343656.1, MZ343657.1, MZ343658.1, MZ343659.1, MZ343660.1, MZ343661.1, MZ343662.1, MZ343663.1, MZ343664.1, MZ343665.1, MZ343666.1, MZ343667.1, MZ343668.1, MZ343669.1, MZ343670.1, MZ343671.1, MZ343672.1, MZ343673.1, MZ343674.1, MZ343675.1, MZ343676.1, MZ343677.1, MZ343678.1, MZ343679.1, MZ343680.1, MZ343681.1, MZ343682.1, MZ343683.1, MZ343684.1, MZ343685.1, MZ343686.1, MZ343687.1, MZ343688.1, MZ343689.1, MZ343690.1, MZ343691.1, MZ343692.1, MZ343693.1, MZ343694.1, MZ343695.1, MZ343696.1, MZ343697.1, MZ343698.1, MZ343699.1, MZ343700.1, MZ343701.1, MZ343702.1, MZ343703.1, MZ343704.1, MZ343705.1, MZ343706.1, MZ343707.1, MZ343708.1, MZ343709.1, MZ343710.1, MZ343711.1, MZ343712.1, MZ343713.1, MZ343714.1, MZ343715.1, MZ343716.1, MZ343717.1, MZ343718.1, MZ343719.1, MZ343720.1, MZ343721.1, MZ343722.1, MZ343723.1, MZ343724.1, MZ343725.1, MZ343726.1, MZ343727.1, MZ343728.1, MZ343729.1, MZ343730.1, MZ343731.1, MZ343732.1, MZ343733.1, MZ343734.1, MZ343735.1, MZ343736.1, MZ343737.1, MZ343738.1, MZ343739.1, MZ343740.1, MZ343741.1, MZ343742.1, MZ343743.1, MZ343744.1, MZ343745.1, MZ343746.1, MZ343747.1, MZ343748.1, MZ343749.1, MZ343750.1, MZ343751.1, MZ343752.1, MZ343753.1, MZ343754.1, MZ343755.1, MZ343756.1, MZ343757.1, MZ343758.1, MZ343759.1, MZ343760.1, MZ343761.1, MZ343762.1, MZ343763.1, MZ343764.1, MZ343765.1, MZ343766.1, MZ343767.1, MZ343768.1, MZ343769.1, MZ343770.1, MZ343771.1, MZ343772.1, MZ343773.1, MZ343774.1, MZ343775.1, MZ343776.1, MZ343777.1, MZ343778.1, MZ343779.1, MZ343780.1, MZ343781.1, MZ343782.1, MZ343783.1, MZ343784.1, MZ343785.1, MZ343786.1, MZ343787.1, MZ343788.1, MZ343789.1, MZ343790.1, MZ343791.1, MZ343792.1, MZ343793.1, MZ343794.1, MZ343795.1, MZ343796.1, MZ343797.1, MZ343798.1, MZ343799.1, MZ344238.1, MZ344239.1, MZ354680.1, MZ354681.1, MZ354682.1, MZ354683.1, MZ354684.1, MZ354685.1, MZ354686.1, MZ354687.1, MZ354688.1, MZ354689.1, MZ354690.1, MZ354691.1, MZ354692.1, MZ354693.1, MZ354694.1, MZ354695.1, MZ354696.1, MZ354697.1, MZ354698.1, MZ354700.1, MZ354701.1, MZ354702.1, MZ354703.1, MZ354704.1, MZ354705.1, MZ354706.1, MZ354707.1, MZ354708.1, MZ354709.1, MZ354710.1, MZ354711.1, MZ354712.1, MZ354713.1, MZ354714.1, MZ354715.1, MZ354716.1, MZ354717.1, MZ354718.1, MZ354719.1, MZ354720.1, MZ354721.1, MZ354722.1, MZ354723.1, MZ354724.1, MZ354725.1, MZ354726.1, MZ354727.1, MZ354728.1, MZ354729.1, MZ354730.1, MZ354731.1, MZ354732.1, MZ354733.1, MZ354734.1, MZ354735.1, MZ354736.1, MZ354737.1, MZ354738.1, MZ354739.1, MZ354740.1, MZ354741.1, MZ354742.1, MZ354743.1, MZ354744.1, MZ354745.1, MZ354746.1, MZ354747.1, MZ354748.1, MZ354749.1, MZ354750.1, MZ354751.1, MZ354752.1, MZ354753.1, MZ354754.1, MZ354755.1, MZ354756.1, MZ354757.1, MZ354758.1, MZ354759.1, MZ354760.1, MZ354761.1, MZ354762.1, MZ354763.1, MZ354764.1, MZ354765.1, MZ354766.1, MZ354767.1, MZ354768.1, MZ354769.1, MZ354770.1, MZ354771.1, MZ354772.1, MZ354773.1, MZ354774.1, MZ354775.1, MZ354776.1, MZ354777.1, MZ354778.1, MZ354779.1, MZ354780.1, MZ354781.1, MZ354782.1, MZ354783.1, MZ354784.1, MZ354785.1, MZ354786.1, MZ354787.1, MZ354788.1, MZ354789.1, MZ354790.1, MZ354791.1, MZ354792.1, MZ354793.1, MZ354794.1, MZ354795.1, MZ354796.1, MZ354797.1, MZ354798.1, MZ354799.1, MZ354800.1, MZ354801.1, MZ354802.1, MZ354803.1, MZ354804.1, MZ354805.1, MZ354806.1, MZ354807.1, MZ354808.1, MZ354809.1, MZ354810.1, MZ354811.1, MZ354812.1, MZ354813.1, MZ354814.1, MZ354815.1, MZ354816.1, MZ354817.1, MZ354818.1, MZ354819.1, MZ354820.1, MZ354821.1, MZ354822.1, MZ354823.1, MZ354824.1, MZ354825.1, MZ354826.1, MZ354827.1, MZ354828.1, MZ354829.1, MZ354830.1, MZ354831.1, MZ354832.1, MZ354833.1, MZ354834.1, MZ354835.1, MZ354836.1, MZ354837.1, MZ354838.1, MZ354839.1, MZ354840.1, MZ354841.1, MZ354842.1, MZ354843.1, MZ354844.1, MZ354845.1, MZ354846.1, MZ354847.1, MZ354849.1, MZ354850.1, MZ354851.1, MZ354852.1, MZ354853.1, MZ354854.1, MZ354855.1, MZ354856.1, MZ354857.1, MZ354858.1, MZ354859.1, MZ354860.1, MZ354861.1, MZ354862.1, MZ360061.1, MZ360062.1, MZ360063.1, MZ360064.1, MZ360065.1, MZ360066.1, MZ360067.1, MZ360068.1, MZ360069.1, MZ360070.1, MZ360071.1, MZ360072.1, MZ360073.1, MZ360074.1, MZ360075.1, MZ360076.1, MZ360077.1, MZ360078.1, MZ360079.1, MZ360080.1, MZ360081.1, MZ360082.1, MZ360083.1, MZ360084.1, MZ360085.1, MZ360086.1, MZ360087.1, MZ360088.1, MZ360089.1, MZ360090.1, MZ360091.1, MZ360092.1, MZ360093.1, MZ360094.1, MZ360095.1, MZ360096.1, MZ360097.1, MZ360098.1, MZ360099.1, MZ360100.1, MZ360101.1, MZ360102.1, MZ360103.1, MZ360104.1, MZ360105.1, MZ360106.1, MZ360107.1, MZ360108.1, MZ360109.1, MZ360110.1, MZ360111.1, MZ360112.1, MZ360113.1, MZ360114.1, MZ360115.1, MZ360116.1, MZ360117.1, MZ360118.1, MZ360119.1, MZ360120.1, MZ360121.1, MZ360122.1, MZ360123.1, MZ360124.1, MZ360125.1, MZ360126.1, MZ360127.1, MZ360128.1, MZ360129.1, MZ360130.1, MZ360131.1, MZ360132.1, MZ360133.1, MZ360134.1, MZ360135.1, MZ360136.1, MZ360137.1, MZ360138.1, MZ360139.1, MZ360140.1, MZ360141.1, MZ360143.1, MZ360144.1, MZ360145.1, MZ360146.1, MZ360147.1, MZ360148.1, MZ360149.1, MZ360150.1, MZ360151.1, MZ360152.1, MZ360153.1, MZ360154.1, MZ360155.1, MZ360156.1, MZ360157.1, MZ360158.1, MZ360159.1, MZ360160.1, MZ360161.1, MZ360162.1, MZ360163.1, MZ360164.1, MZ360165.1, MZ360166.1, MZ360167.1, MZ360168.1, MZ360169.1, MZ360170.1, MZ360171.1, MZ360172.1, MZ360173.1, MZ360174.1, MZ360175.1, MZ360176.1, MZ360177.1, MZ360178.1, MZ360179.1, MZ360180.1, MZ360181.1, MZ360182.1, MZ360183.1, MZ360184.1, MZ360185.1, MZ360186.1, MZ360187.1, MZ360188.1, MZ360189.1, MZ360190.1, MZ360191.1, MZ360192.1, MZ360193.1, MZ360194.1, MZ360195.1, MZ360196.1, MZ360197.1, MZ360198.1, MZ360199.1, MZ360200.1, MZ360201.1, MZ360202.1, MZ360203.1, MZ360204.1, MZ360205.1, MZ360206.1, MZ360207.1, MZ360208.1, MZ360209.1, MZ360210.1, MZ360211.1, MZ360212.1, MZ360213.1, MZ360214.1, MZ360215.1, MZ360216.1, MZ360217.1, MZ360218.1, MZ360219.1, MZ360220.1, MZ360221.1, MZ360222.1, MZ360223.1, MZ360224.1, MZ360225.1, MZ360226.1, MZ360227.1, MZ360228.1, MZ360229.1, MZ360230.1, MZ360231.1, MZ360232.1, MZ360233.1, MZ360234.1, MZ360235.1, MZ360236.1, MZ360237.1, MZ360238.1, MZ360239.1, MZ360240.1, MZ360241.1, MZ360242.1, MZ360243.1, MZ360244.1, MZ360245.1, MZ360246.1, MZ360247.1, MZ360248.1, MZ360249.1, MZ360250.1, MZ360251.1, MZ360252.1, MZ360253.1, MZ360254.1, MZ360255.1, MZ360256.1, MZ360257.1, MZ360258.1, MZ360259.1, MZ360260.1, MZ360261.1, MZ360262.1, MZ360263.1, MZ360264.1, MZ360265.1, MZ360266.1, MZ360267.1, MZ360268.1, MZ360269.1, MZ360270.1, MZ360271.1, MZ360272.1, MZ360273.1, MZ360274.1, MZ360275.1, MZ360276.1, MZ360277.1, MZ360278.1, MZ360279.1, MZ360280.1, MZ360281.1, MZ360282.1, MZ360283.1, MZ360284.1, MZ360285.1, MZ360286.1, MZ360287.1, MZ360288.1, MZ360289.1, MZ360290.1, MZ360291.1, MZ360292.1, MZ360293.1, MZ360294.1, MZ360295.1, MZ360296.1, MZ360297.1, MZ360298.1, MZ360299.1, MZ360300.1, MZ360301.1, MZ360302.1, MZ360303.1, MZ360304.1, MZ360305.1, MZ360306.1, MZ360307.1, MZ360308.1, MZ360309.1, MZ360310.1, MZ360311.1, MZ360312.1, MZ360313.1, MZ360314.1, MZ360315.1, MZ360316.1, MZ360317.1, MZ360318.1, MZ360320.1, MZ360321.1, MZ360322.1, MZ360323.1, MZ360324.1, MZ360325.1, MZ360326.1, MZ360327.1, MZ360328.1, MZ360329.1, MZ360330.1, MZ360331.1, MZ360332.1, MZ360333.1, MZ360334.1, MZ360335.1, MZ360336.1, MZ360337.1, MZ360338.1, MZ360339.1, MZ360340.1, MZ360341.1, MZ360342.1, MZ360343.1, MZ360344.1, MZ360345.1, MZ360346.1, MZ360347.1, MZ360348.1, MZ360349.1, MZ360350.1, MZ360351.1, MZ360352.1, MZ360353.1, MZ360354.1, MZ360355.1, MZ360356.1, MZ360357.1, MZ360358.1, MZ360359.1, MZ360360.1, MZ360361.1, MZ360362.1, MZ360363.1, MZ360364.1, MZ360365.1, MZ360366.1, MZ360367.1, MZ360368.1, MZ360369.1, MZ360370.1, MZ360372.1, MZ360373.1, MZ360374.1, MZ360375.1, MZ360376.1, MZ360377.1, MZ360378.1, MZ360379.1, MZ360380.1, MZ360381.1, MZ360382.1, MZ360383.1, MZ360384.1, MZ360385.1, MZ360386.1, MZ360387.1, MZ360388.1, MZ360389.1, MZ360390.1, MZ360391.1, MZ360392.1, MZ360393.1, MZ360394.1, MZ360395.1, MZ360396.1, MZ360397.1, MZ360398.1, MZ360399.1, MZ360400.1, MZ360401.1, MZ360402.1, MZ360403.1, MZ360404.1, MZ360405.1, MZ360406.1, MZ360407.1, MZ360408.1, MZ360409.1, MZ360410.1, MZ360411.1, MZ360412.1, MZ360413.1, MZ360414.1, MZ360415.1, MZ360416.1, MZ360417.1, MZ360418.1, MZ360419.1, MZ360420.1, MZ360421.1, MZ360423.1, MZ360424.1, MZ360425.1, MZ360426.1, MZ360427.1, MZ360428.1, MZ360429.1, MZ360430.1, MZ360431.1, MZ360432.1, MZ360433.1, MZ360434.1, MZ360435.1, MZ360436.1, MZ360437.1, MZ360438.1, MZ360439.1, MZ360440.1, MZ360441.1, MZ360442.1, MZ360443.1, MZ360444.1, MZ360445.1, MZ360446.1, MZ360447.1, MZ360448.1, MZ360449.1, MZ360450.1, MZ360451.1, MZ360452.1, MZ360453.1, MZ360454.1, MZ360455.1, MZ360456.1, MZ360457.1, MZ360458.1, MZ360459.1, MZ360460.1, MZ360461.1, MZ360462.1, MZ360463.1, MZ360464.1, MZ360465.1, MZ360466.1, MZ360467.1, MZ360468.1, MZ360469.1, MZ360470.1, MZ360471.1, MZ360472.1, MZ360473.1, MZ375539.1, MZ375540.1, MZ375541.1, MZ375542.1, MZ375543.1, MZ375544.1, MZ375545.1, MZ375546.1, MZ375547.1, MZ375548.1, MZ375549.1, MZ375550.1, MZ375551.1, MZ375552.1, MZ375553.1, MZ375554.1, MZ375555.1, MZ375556.1, MZ375557.1, MZ375558.1, MZ375559.1, MZ375560.1, MZ375561.1, MZ375562.1, MZ375563.1, MZ375564.1, MZ375565.1, MZ375566.1, MZ375567.1, MZ375568.1, MZ375569.1, MZ375570.1, MZ375571.1, MZ375572.1, MZ375573.1, MZ375574.1, MZ375575.1, MZ375576.1, MZ375577.1, MZ375578.1, MZ375579.1, MZ375580.1, MZ375581.1, MZ375582.1, MZ375583.1, MZ375584.1, MZ375585.1, MZ375586.1, MZ375587.1, MZ375588.1, MZ375589.1, MZ375590.1, MZ375591.1, MZ375592.1, MZ375593.1, MZ375594.1, MZ375595.1, MZ375596.1, MZ375597.1, MZ375598.1, MZ375599.1, MZ375600.1, MZ375601.1, MZ375602.1, MZ375603.1, MZ375604.1, MZ375605.1, MZ375606.1, MZ375607.1, MZ375608.1, MZ375609.1, MZ375610.1, MZ375611.1, MZ375612.1, MZ375613.1, MZ375614.1, MZ375615.1, MZ375616.1, MZ375617.1, MZ375618.1, MZ375619.1, MZ375620.1, MZ375621.1, MZ375622.1, MZ375623.1, MZ375624.1, MZ375625.1, MZ375626.1, MZ375627.1, MZ375628.1, MZ375629.1, MZ375630.1, MZ375631.1, MZ375632.1, MZ375633.1, MZ375634.1, MZ375635.1, MZ375636.1, MZ375637.1, MZ375638.1, MZ375639.1, MZ375640.1, MZ375641.1, MZ375642.1, MZ375643.1, MZ375644.1, MZ375645.1, MZ375646.1, MZ375647.1, MZ375648.1, MZ375649.1, MZ375650.1, MZ375651.1, MZ375652.1, MZ375653.1, MZ375654.1, MZ375655.1, MZ375656.1, MZ375657.1, MZ375658.1, MZ375659.1, MZ375660.1, MZ375661.1, MZ375662.1, MZ375663.1, MZ375664.1, MZ375665.1, MZ375666.1, MZ375667.1, MZ375668.1, MZ375669.1, MZ375670.1, MZ375671.1, MZ375672.1, MZ375673.1, MZ375674.1, MZ375675.1, MZ375676.1, MZ375677.1, MZ375678.1, MZ375679.1, MZ375680.1, MZ375681.1, MZ375682.1, MZ375683.1, MZ375684.1, MZ375685.1, MZ375686.1, MZ375687.1, MZ375688.1, MZ375689.1, MZ375690.1, MZ375691.1, MZ375692.1, MZ375693.1, MZ375694.1, MZ375695.1, MZ375696.1, MZ375697.1, MZ375698.1, MZ375699.1, MZ375700.1, MZ375701.1, MZ375702.1, MZ375703.1, MZ375704.1, MZ375705.1, MZ375706.1, MZ375707.1, MZ375708.1, MZ375709.1, MZ375710.1, MZ375711.1, MZ375712.1, MZ375713.1, MZ375714.1, MZ375715.1, MZ375716.1, MZ375717.1, MZ375718.1, MZ375719.1, MZ375720.1, MZ375721.1, MZ375722.1, MZ375723.1, MZ375724.1, MZ375725.1, MZ375726.1, MZ375727.1, MZ375728.1, MZ375729.1, MZ375730.1, MZ375731.1, MZ375732.1, MZ375733.1, MZ375734.1, MZ375735.1, MZ375736.1, MZ375737.1, MZ375738.1, MZ429193.1, MZ429194.1, MZ429195.1, MZ429196.1, MZ429197.1, MZ429198.1, MZ429199.1, MZ429200.1, MZ429201.1, MZ429202.1, MZ429203.1, MZ429204.1, MZ429205.1, MZ429206.1, MZ429207.1, MZ429208.1, MZ429209.1, MZ429210.1, MZ429211.1, MZ429212.1, MZ429213.1, MZ429214.1, MZ429215.1, MZ429216.1, MZ429217.1, MZ429218.1, MZ429219.1, MZ429220.1, MZ429221.1, MZ429222.1, MZ429223.1, MZ429224.1, MZ429225.1, MZ429226.1, MZ429227.1, MZ429228.1, MZ429229.1, MZ429230.1, MZ429231.1, MZ429232.1, MZ429233.1, MZ429234.1, MZ429235.1, MZ429236.1, MZ429237.1, MZ429238.1, MZ429239.1, MZ429240.1, MZ429241.1, MZ429243.1, MZ429244.1, MZ429245.1, MZ429246.1, MZ429247.1, MZ429248.1, MZ429249.1, MZ429250.1, MZ429251.1, MZ429252.1, MZ429253.1, MZ429254.1, MZ429255.1, MZ429256.1, MZ429257.1, MZ429258.1, MZ429259.1, MZ429260.1, MZ429261.1, MZ429262.1, MZ429263.1, MZ429264.1, MZ429265.1, MZ429266.1, MZ429267.1, MZ429268.1, MZ429269.1, MZ429270.1, MZ429271.1, MZ429272.1, MZ429273.1, MZ429274.1, MZ429275.1, MZ429276.1, MZ429277.1, MZ429278.1, MZ429279.1, MZ429280.1, MZ429281.1, MZ429282.1, MZ429283.1, MZ429284.1, MZ429285.1, MZ429286.1, MZ429287.1, MZ429288.1, MZ429289.1, MZ429290.1, MZ429291.1, MZ429292.1, MZ429293.1, MZ429294.1, MZ429295.1, MZ429296.1, MZ429297.1, MZ429298.1, MZ429299.1, MZ429300.1, MZ429301.1, MZ430598.1, MZ430599.1, MZ430600.1, MZ430601.1, MZ430602.1, MZ430603.1, MZ430604.1, MZ430605.1, MZ430606.1, MZ430607.1, MZ430608.1, MZ430609.1, MZ430610.1, MZ430611.1, MZ430612.1, MZ430613.1, MZ430614.1, MZ430615.1, MZ430616.1, MZ430617.1, MZ430618.1, MZ430619.1, MZ430620.1, MZ430621.1, MZ430622.1, MZ430623.1, MZ430624.1, MZ430625.1, MZ430626.1, MZ430627.1, MZ430628.1, MZ430629.1, MZ430630.1, MZ430631.1, MZ430632.1, MZ430633.1, MZ430634.1, MZ430635.1, MZ430636.1, MZ430637.1, MZ430638.1, MZ430639.1, MZ430640.1, MZ430641.1, MZ430642.1, MZ430643.1, MZ430644.1, MZ430645.1, MZ430646.1, MZ430647.1, MZ430648.1, MZ430649.1, MZ430650.1, MZ430651.1, MZ430652.1, MZ430653.1, MZ430654.1, MZ430655.1, MZ430656.1, MZ430657.1, MZ430658.1, MZ430659.1, MZ430660.1, MZ430661.1, MZ430662.1, MZ430663.1, MZ430664.1, MZ430665.1, MZ430666.1, MZ430667.1, MZ430668.1, MZ430669.1, MZ430670.1, MZ430671.1, MZ430672.1, MZ430673.1, MZ430674.1, MZ430675.1, MZ430676.1, MZ430677.1, MZ430678.1, MZ430679.1, MZ430680.1, MZ430681.1, MZ430682.1, MZ430683.1, MZ430684.1, MZ430685.1, MZ430686.1, MZ430687.1, MZ430688.1, MZ430689.1, MZ430690.1, MZ430691.1, MZ430692.1, MZ430693.1, MZ430694.1, MZ430695.1, MZ430696.1, MZ430697.1, MZ430698.1, MZ430699.1, MZ430700.1, MZ430701.1, MZ430702.1, MZ430703.1, MZ430704.1, MZ430705.1, MZ430706.1, MZ430707.1, MZ430708.1, MZ430709.1, MZ430710.1, MZ430711.1, MZ430712.1, MZ430713.1, MZ430714.1, MZ430715.1, MZ430716.1, MZ430717.1, MZ430718.1, MZ430719.1, MZ430720.1, MZ430721.1, MZ430722.1, MZ430723.1, MZ430724.1, MZ430725.1, MZ430726.1, MZ430727.1, MZ430728.1, MZ430729.1, MZ430730.1, MZ430731.1, MZ430733.1, MZ430734.1, MZ430735.1, MZ430736.1, MZ430737.1, MZ430738.1, MZ430739.1, MZ430740.1, MZ430741.1, MZ430742.1, MZ430743.1, MZ430744.1, MZ430745.1, MZ430746.1, MZ430747.1, MZ430748.1, MZ430749.1, MZ430750.1, MZ430751.1, MZ430752.1, MZ430753.1, MZ430754.1, MZ430755.1, MZ430756.1, MZ430757.1, MZ430758.1, MZ430759.1, MZ430760.1, MZ430761.1, MZ430762.1, MZ430763.1, MZ430764.1, MZ430765.1, MZ430766.1, MZ430767.1, MZ430768.1, MZ430769.1, MZ430770.1, MZ430771.1, MZ430772.1, MZ430773.1, MZ430774.1, MZ430775.1, MZ430776.1, MZ430777.1, MZ430778.1, MZ430779.1, MZ430780.1, MZ430781.1, MZ430782.1, MZ430783.1, MZ430784.1, MZ430785.1, MZ430786.1, MZ430787.1, MZ430788.1, MZ430789.1, MZ430790.1, MZ430791.1, MZ430792.1, MZ430793.1, MZ430794.1, MZ430795.1, MZ430796.1, MZ430797.1, MZ430798.1, MZ430799.1, MZ430800.1, MZ430801.1, MZ430802.1, MZ430803.1, MZ430804.1, MZ430805.1, MZ430806.1, MZ430807.1, MZ430808.1, MZ430809.1, MZ430810.1, MZ430811.1, MZ430812.1, MZ430813.1, MZ430814.1, MZ430815.1, MZ430816.1, MZ430817.1, MZ430818.1, MZ430819.1, MZ430820.1, MZ430821.1, MZ430822.1, MZ430823.1, MZ430824.1, MZ430825.1, MZ430826.1, MZ430827.1, MZ430828.1, MZ430829.1, MZ430830.1, MZ430831.1, MZ430832.1, MZ430833.1, MZ430834.1, MZ430835.1, MZ430836.1, MZ430837.1, MZ430838.1, MZ430839.1, MZ430840.1, MZ430841.1, MZ430842.1, MZ430843.1, MZ430844.1, MZ430845.1, MZ430846.1, MZ430847.1, MZ430848.1, MZ430849.1, MZ430850.1, MZ430851.1, MZ430852.1, MZ430853.1, MZ430854.1, MZ430855.1, MZ430856.1, MZ430857.1, MZ430858.1, MZ430859.1, MZ430860.1, MZ430861.1, MZ430862.1, MZ430863.1, MZ430864.1, MZ430865.1, MZ430866.1, MZ430867.1, MZ430868.1, MZ430869.1, MZ430870.1, MZ430871.1, MZ430872.1, MZ430873.1, MZ430874.1, MZ430875.1, MZ430876.1, MZ430877.1, MZ430878.1, MZ430879.1, MZ430880.1, MZ430881.1, MZ430882.1, MZ430883.1, MZ430884.1, MZ430885.1, MZ430886.1, MZ430887.1, MZ430888.1, MZ430889.1, MZ430890.1, MZ430891.1, MZ430892.1, MZ430893.1, MZ430894.1, MZ430895.1, MZ430896.1, MZ430897.1, MZ430898.1, MZ430899.1, MZ430900.1, MZ430901.1, MZ430902.1, MZ430903.1, MZ430904.1, MZ430905.1, MZ430906.1, MZ430907.1, MZ430908.1, MZ430909.1, MZ430910.1, MZ430911.1, MZ430912.1, MZ430913.1, MZ430914.1, MZ430915.1, MZ430916.1, MZ430917.1, MZ430918.1, MZ430919.1, MZ430920.1, MZ430921.1, MZ430922.1, MZ430923.1, MZ430924.1, MZ430925.1, MZ430926.1, MZ430927.1, MZ430928.1, MZ430929.1, MZ430930.1, MZ430931.1, MZ430932.1, MZ430933.1, MZ430934.1, MZ430935.1, MZ430936.1, MZ430937.1, MZ430938.1, MZ430939.1, MZ430940.1, MZ430941.1, MZ430942.1, MZ430943.1, MZ430944.1, MZ430945.1, MZ430946.1, MZ430947.1, MZ430948.1, MZ430949.1, MZ430950.1, MZ430951.1, MZ430952.1, MZ430953.1, MZ430954.1, MZ431850.1, MZ431851.1, MZ431852.1, MZ431853.1, MZ431854.1, MZ431855.1, MZ431856.1, MZ431857.1, MZ431858.1, MZ431859.1, MZ431860.1, MZ431861.1, MZ431862.1, MZ431863.1, MZ431864.1, MZ431865.1, MZ431866.1, MZ431867.1, MZ431868.1, MZ431869.1, MZ431870.1, MZ431871.1, MZ431872.1, MZ431873.1, MZ431874.1, MZ431875.1, MZ431876.1, MZ431877.1, MZ431878.1, MZ431879.1, MZ431880.1, MZ431881.1, MZ431882.1, MZ431883.1, MZ431884.1, MZ431885.1, MZ431886.1, MZ431887.1, MZ431888.1, MZ431889.1, MZ431890.1, MZ431891.1, MZ431892.1, MZ431893.1, MZ431894.1, MZ431895.1, MZ431896.1, MZ431897.1, MZ431898.1, MZ431899.1, MZ431900.1, MZ431901.1, MZ431902.1, MZ431903.1, MZ431904.1, MZ431905.1, MZ431906.1, MZ431907.1, MZ431908.1, MZ431909.1, MZ431910.1, MZ431911.1, MZ431912.1, MZ431913.1, MZ431914.1, MZ431915.1, MZ431916.1, MZ431917.1, MZ431918.1, MZ431919.1, MZ431920.1, MZ431921.1, MZ431922.1, MZ431923.1, MZ431924.1, MZ431925.1, MZ431926.1, MZ431927.1, MZ431928.1, MZ431929.1, MZ431930.1, MZ431931.1, MZ431932.1, MZ431933.1, MZ431934.1, MZ431935.1, MZ431936.1, MZ431937.1, MZ431938.1, MZ431939.1, MZ431940.1, MZ431941.1, MZ431942.1, MZ431943.1, MZ431944.1, MZ431945.1, MZ431946.1, MZ431947.1, MZ431948.1, MZ431949.1, MZ431950.1, MZ431951.1, MZ431952.1, MZ431953.1, MZ431954.1, MZ431955.1, MZ431956.1, MZ431957.1, MZ431958.1, MZ431959.1, MZ431960.1, MZ431961.1, MZ431962.1, MZ431963.1, MZ431964.1, MZ431965.1, MZ431966.1, MZ431968.1, MZ431969.1, MZ431970.1, MZ431971.1, MZ431972.1, MZ431973.1, MZ431974.1, MZ431975.1, MZ431976.1, MZ431977.1, MZ431978.1, MZ431979.1, MZ431980.1, MZ431981.1, MZ431982.1, MZ431983.1, MZ431984.1, MZ431985.1, MZ431986.1, MZ431987.1, MZ431988.1, MZ431989.1, MZ431990.1, MZ431991.1, MZ431992.1, MZ431993.1, MZ431994.1, MZ431995.1, MZ431996.1, MZ431997.1, MZ431998.1, MZ431999.1, MZ432000.1, MZ432001.1, MZ432002.1, MZ432003.1, MZ432004.1, MZ432005.1, MZ432006.1, MZ432007.1, MZ432008.1, MZ432009.1, MZ432010.1, MZ432011.1, MZ432012.1, MZ432013.1, MZ432014.1, MZ432015.1, MZ432016.1, MZ432017.1, MZ432018.1, MZ432019.1, MZ432020.1, MZ432021.1, MZ432022.1, MZ432023.1, MZ432024.1, MZ432025.1, MZ432026.1, MZ432028.1, MZ432029.1, MZ432030.1, MZ432031.1, MZ432032.1, MZ432034.1, MZ432035.1, MZ432036.1, MZ432037.1, MZ432038.1, MZ432039.1, MZ432040.1, MZ432041.1, MZ432042.1, MZ432043.1, MZ432044.1, MZ432045.1, MZ432046.1, MZ432047.1, MZ432048.1, MZ432049.1, MZ432050.1, MZ432051.1, MZ432052.1, MZ432053.1, MZ432054.1, MZ432055.1, MZ432056.1, MZ432057.1, MZ432058.1, MZ432059.1, MZ432060.1, MZ432061.1, MZ432062.1, MZ432063.1, MZ432064.1, MZ432065.1, MZ432066.1, MZ432067.1, MZ432068.1, MZ432069.1, MZ432070.1, MZ432071.1, MZ432072.1, MZ432073.1, MZ432074.1, MZ432075.1, MZ432076.1, MZ432077.1, MZ432078.1, MZ432079.1, MZ432080.1, MZ432081.1, MZ432082.1, MZ432083.1, MZ432084.1, MZ432085.1, MZ432086.1, MZ432087.1, MZ432088.1, MZ432089.1, MZ432090.1, MZ432091.1, MZ432092.1, MZ432093.1, MZ432094.1, MZ432095.1, MZ432096.1, MZ432097.1, MZ432098.1, MZ432099.1, MZ432100.1, MZ432101.1, MZ432102.1, MZ432103.1, MZ432104.1, MZ432105.1, MZ432106.1, MZ432107.1, MZ432108.1, MZ432109.1, MZ432110.1, MZ432111.1, MZ432112.1, MZ432113.1, MZ432114.1, MZ432115.1, MZ432116.1, MZ432117.1, MZ432118.1, MZ432119.1, MZ432120.1, MZ432121.1, MZ432122.1, MZ432123.1, MZ432124.1, MZ432125.1, MZ432126.1, MZ432127.1, MZ432128.1, MZ432129.1, MZ432130.1, MZ432131.1, MZ432132.1, MZ432133.1, MZ432134.1, MZ432135.1, MZ432136.1, MZ432137.1, MZ432138.1, MZ432139.1, MZ432140.1, MZ432141.1, MZ432142.1, MZ432143.1, MZ432144.1, MZ432145.1, MZ432146.1, MZ432147.1, MZ432148.1, MZ432149.1, MZ432150.1, MZ432151.1, MZ432152.1, MZ432153.1, MZ432154.1, MZ432155.1, MZ432156.1, MZ432157.1, MZ432158.1, MZ432159.1, MZ432160.1, MZ432161.1, MZ432162.1, MZ432163.1, MZ432164.1, MZ432165.1, MZ432166.1, MZ432167.1, MZ432168.1, MZ432169.1, MZ432170.1, MZ432171.1, MZ432172.1, MZ432173.1, MZ432174.1, MZ432175.1, MZ432176.1, MZ432177.1, MZ432178.1, MZ432179.1, MZ432180.1, MZ432181.1, MZ432182.1, MZ432183.1, MZ432184.1, MZ432185.1, MZ432186.1, MZ432187.1, MZ432188.1, MZ432189.1, MZ432190.1, MZ432191.1, MZ432192.1, MZ432193.1, MZ432194.1, MZ432195.1, MZ432196.1, MZ432197.1, MZ432198.1, MZ432199.1, MZ432200.1, MZ432202.1, MZ432203.1, MZ432204.1, MZ432205.1, MZ432206.1, MZ432207.1, MZ432208.1, MZ432209.1, MZ432210.1, MZ432211.1, MZ432212.1, MZ432213.1, MZ432214.1, MZ432215.1, MZ432216.1, MZ432217.1, MZ432218.1, MZ432219.1, MZ432220.1, MZ432221.1, MZ432222.1, MZ432223.1, MZ432224.1, MZ432225.1, MZ432226.1, MZ432227.1, MZ432228.1, MZ432229.1, MZ432230.1, MZ432231.1, MZ432232.1, MZ432233.1, MZ432234.1, MZ432235.1, MZ432236.1, MZ432237.1, MZ432238.1, MZ432239.1, MZ432240.1, MZ432241.1, MZ432242.1, MZ432243.1, MZ432244.1, MZ432245.1, MZ432246.1, MZ432247.1, MZ432248.1, MZ432249.1, MZ432250.1, MZ432251.1, MZ432252.1, MZ432253.1, MZ432254.1, MZ432255.1, MZ432256.1, MZ432257.1, MZ432258.1, MZ432259.1, MZ432260.1, MZ432261.1, MZ432262.1, MZ432263.1, MZ432264.1, MZ432265.1, MZ432266.1, MZ432267.1, MZ432268.1, MZ432269.1, MZ432270.1, MZ432271.1, MZ432272.1, MZ432273.1, MZ432274.1, MZ432275.1, MZ432276.1, MZ432277.1, MZ432278.1, MZ432279.1, MZ432280.1, MZ432281.1, MZ432282.1, MZ432283.1, MZ432284.1, MZ432285.1, MZ432286.1, MZ432287.1, MZ432288.1, MZ432289.1, MZ432290.1, MZ432291.1, MZ432292.1, MZ432293.1, MZ432294.1, MZ432295.1, MZ432296.1, MZ432297.1, MZ432298.1, MZ432299.1, MZ432300.1, MZ432301.1, MZ432302.1, MZ432303.1, MZ432304.1, MZ432305.1, MZ432306.1, MZ432307.1, MZ432308.1, MZ432309.1, MZ432310.1, MZ432311.1, MZ432312.1, MZ432313.1, MZ432314.1, MZ432315.1, MZ432316.1, MZ432317.1, MZ432318.1, MZ432319.1, MZ432320.1, MZ432321.1, MZ432322.1, MZ432323.1, MZ432324.1, MZ432325.1, MZ432326.1, MZ432327.1, MZ432328.1, MZ432329.1, MZ432330.1, MZ432331.1, MZ432332.1, MZ432333.1, MZ432334.1, MZ432335.1, MZ432336.1, MZ432337.1, MZ432338.1, MZ432339.1, MZ432340.1, MZ432341.1, MZ432342.1, MZ432343.1, MZ432344.1, MZ432345.1, MZ432346.1, MZ432347.1, MZ432348.1, MZ432349.1, MZ432350.1, MZ432351.1, MZ432352.1, MZ432353.1, MZ432354.1, MZ432355.1, MZ432356.1, MZ432357.1, MZ432358.1, MZ432359.1, MZ432360.1, MZ432361.1, MZ432362.1, MZ432363.1, MZ432364.1, MZ432365.1, MZ432366.1, MZ432367.1, MZ432368.1, MZ432369.1, MZ432370.1, MZ432371.1, MZ432372.1, MZ432373.1, MZ432374.1, MZ432375.1, MZ432376.1, MZ432377.1, MZ432378.1, MZ432379.1, MZ432380.1, MZ432381.1, MZ432382.1, MZ432383.1, MZ432384.1, MZ432385.1, MZ432386.1, MZ432387.1, MZ432388.1, MZ432389.1, MZ432390.1, MZ432391.1, MZ432392.1, MZ432393.1, MZ432394.1, MZ432395.1, MZ432396.1, MZ432397.1, MZ432398.1, MZ432399.1, MZ432400.1, MZ432401.1, MZ432402.1, MZ432403.1, MZ432404.1, MZ432405.1, MZ432406.1, MZ432407.1, MZ432408.1, MZ432409.1, MZ432410.1, MZ432411.1, MZ432412.1, MZ432413.1, MZ432414.1, MZ432415.1, MZ432416.1, MZ432417.1, MZ432418.1, MZ432419.1, MZ432420.1, MZ432421.1, MZ432422.1, MZ432423.1, MZ432424.1, MZ432425.1, MZ432426.1, MZ432427.1, MZ432428.1, MZ432429.1, MZ432430.1, MZ432431.1, MZ432432.1, MZ432433.1, MZ432434.1, MZ432435.1, MZ432436.1, MZ432437.1, MZ432438.1, MZ432439.1, MZ432440.1, MZ432441.1, MZ432442.1, MZ432443.1, MZ432444.1, MZ432445.1, MZ432446.1, MZ432447.1, MZ432448.1, MZ432449.1, MZ432450.1, MZ432451.1, MZ432452.1, MZ432453.1, MZ432454.1, MZ432455.1, MZ432456.1, MZ432457.1, MZ432458.1, MZ432459.1, MZ432460.1, MZ432461.1, MZ432462.1, MZ432463.1, MZ432464.1, MZ432465.1, MZ432466.1, MZ432467.1, MZ432468.1, MZ432469.1, MZ432470.1, MZ432471.1, MZ432472.1, MZ432473.1, MZ432474.1, MZ432475.1, MZ432476.1, MZ432477.1, MZ432478.1, MZ432479.1, MZ432480.1, MZ432481.1, MZ432482.1, MZ432483.1, MZ432484.1, MZ432485.1, MZ432486.1, MZ432487.1, MZ432488.1, MZ432489.1, MZ432490.1, MZ432491.1, MZ432492.1, MZ432493.1, MZ432494.1, MZ432495.1, MZ432496.1, MZ432497.1, MZ432498.1, MZ432499.1, MZ432500.1, MZ432501.1, MZ432502.1, MZ432503.1, MZ432504.1, MZ432505.1, MZ432506.1, MZ432507.1, MZ432508.1, MZ432509.1, MZ432510.1, MZ432511.1, MZ432512.1, MZ432513.1, MZ432514.1, MZ432515.1, MZ432516.1, MZ432517.1, MZ432518.1, MZ432519.1, MZ432520.1, MZ432521.1, MZ432522.1, MZ432523.1, MZ432524.1, MZ432525.1, MZ432526.1, MZ432527.1, MZ432528.1, MZ432529.1, MZ432530.1, MZ432531.1, MZ432532.1, MZ432533.1, MZ432534.1, MZ432535.1, MZ432536.1, MZ432537.1, MZ432538.1, MZ432539.1, MZ432540.1, MZ432541.1, MZ432542.1, MZ432543.1, MZ432544.1, MZ432545.1, MZ432546.1, MZ432547.1, MZ432548.1, MZ432549.1, MZ432550.1, MZ432551.1, MZ432552.1, MZ432553.1, MZ432554.1, MZ432555.1, MZ432556.1, MZ432557.1, MZ432558.1, MZ432561.1, MZ432562.1, MZ432563.1, MZ432564.1, MZ432565.1, MZ432566.1, MZ432567.1, MZ432568.1, MZ432569.1, MZ432570.1, MZ432571.1, MZ432572.1, MZ432573.1, MZ432574.1, MZ432575.1, MZ432576.1, MZ432577.1, MZ432578.1, MZ432579.1, MZ432580.1, MZ432581.1, MZ432582.1, MZ432583.1, MZ432584.1, MZ432585.1, MZ432586.1, MZ432587.1, MZ432588.1, MZ432589.1, MZ432590.1, MZ432591.1, MZ432592.1, MZ432593.1, MZ432594.1, MZ432595.1, MZ432596.1, MZ432597.1, MZ432598.1, MZ432599.1, MZ432600.1, MZ432601.1, MZ432602.1, MZ432603.1, MZ432604.1, MZ432605.1, MZ432606.1, MZ432607.1, MZ432608.1, MZ432609.1, MZ432610.1, MZ432611.1, MZ432612.1, MZ432613.1, MZ432614.1, MZ432615.1, MZ432616.1, MZ432617.1, MZ432618.1, MZ432619.1, MZ432620.1, MZ432621.1, MZ432622.1, MZ432623.1, MZ432624.1, MZ432625.1, MZ432626.1, MZ432627.1, MZ432628.1, MZ432629.1, MZ432630.1, MZ432631.1, MZ432632.1, MZ432633.1, MZ432634.1, MZ432635.1, MZ432636.1, MZ432637.1, MZ432638.1, MZ432639.1, MZ432640.1, MZ432641.1, MZ432642.1, MZ432643.1, MZ432644.1, MZ432645.1, MZ432646.1, MZ432647.1, MZ432648.1, MZ432650.1, MZ432651.1, MZ432652.1, MZ432653.1, MZ432655.1, MZ432656.1, MZ432657.1, MZ432658.1, MZ432659.1, MZ432660.1, MZ432661.1, MZ432662.1, MZ432663.1, MZ432664.1, MZ432665.1, MZ432666.1, MZ432667.1, MZ432668.1, MZ432669.1, MZ432670.1, MZ432671.1, MZ432672.1, MZ432673.1, MZ432674.1, MZ432675.1, MZ432676.1, MZ432677.1, MZ432678.1, MZ432679.1, MZ432680.1, MZ432681.1, MZ432682.1, MZ432683.1, MZ432684.1, MZ432685.1, MZ432686.1, MZ432687.1, MZ432688.1, MZ432689.1, MZ432690.1, MZ432691.1, MZ432692.1, MZ432693.1, MZ432694.1, MZ432695.1, MZ432696.1, MZ432697.1, MZ432698.1, MZ432699.1, MZ432700.1, MZ432701.1, MZ432702.1, MZ432703.1, MZ432704.1, MZ432705.1, MZ432706.1, MZ432707.1, MZ432708.1, MZ432709.1, MZ432710.1, MZ432711.1, MZ432712.1, MZ432713.1, MZ432714.1, MZ432715.1, MZ432716.1, MZ432717.1, MZ432718.1, MZ432719.1, MZ432720.1, MZ432721.1, MZ432722.1, MZ432723.1, MZ432724.1, MZ432725.1, MZ432726.1, MZ432727.1, MZ432728.1, MZ432729.1, MZ432730.1, MZ432731.1, MZ432732.1, MZ432733.1, MZ432734.1, MZ432735.1, MZ432736.1, MZ432737.1, MZ432738.1, MZ432739.1, MZ432740.1, MZ432741.1, MZ433502.1, MZ433512.1, MZ433513.1, MZ433526.1, MZ434144.1, MZ434146.1, MZ434147.1, MZ434148.1, MZ434149.1, MZ434150.1, MZ434151.1, MZ434152.1, MZ434153.1, MZ434154.1, MZ434155.1, MZ434156.1, MZ434158.1, MZ434159.1, MZ434160.1, MZ434161.1, MZ434162.1, MZ434163.1, MZ434165.1, MZ434166.1, MZ434167.1, MZ434168.1, MZ434169.1, MZ434170.1, MZ434171.1, MZ434172.1, MZ434174.1, MZ434175.1, MZ434176.1, MZ434177.1, MZ434179.1, MZ434180.1, MZ434181.1, MZ434182.1, MZ434183.1, MZ434184.1, MZ434185.1, MZ434186.1, MZ434187.1, MZ434188.1, MZ434189.1, MZ434190.1, MZ434191.1, MZ434192.1, MZ434193.1, MZ434194.1, MZ434195.1, MZ434196.1, MZ434197.1, MZ434198.1, MZ434199.1, MZ434200.1, MZ434201.1, MZ434202.1, MZ434203.1, MZ434204.1, MZ434205.1, MZ434206.1, MZ434207.1, MZ434208.1, MZ434209.1, MZ434210.1, MZ434211.1, MZ434212.1, MZ434213.1, MZ434214.1, MZ434215.1, MZ434216.1, MZ434217.1, MZ434218.1, MZ434219.1, MZ434220.1, MZ434221.1, MZ434222.1, MZ434223.1, MZ434224.1, MZ434225.1, MZ434226.1, MZ434227.1, MZ434228.1, MZ434229.1, MZ434230.1, MZ434231.1, MZ434232.1, MZ434233.1, MZ434234.1, MZ434235.1, MZ434236.1, MZ434237.1, MZ434238.1, MZ434239.1, MZ434240.1, MZ434241.1, MZ434242.1, MZ434243.1, MZ434244.1, MZ434245.1, MZ434246.1, MZ434247.1, MZ434248.1, MZ434249.1, MZ434250.1, MZ434251.1, MZ434252.1, MZ434253.1, MZ434254.1, MZ434255.1, MZ434256.1, MZ434257.1, MZ434258.1, MZ434259.1, MZ434260.1, MZ434261.1, MZ434262.1, MZ434263.1, MZ434264.1, MZ434265.1, MZ434266.1, MZ434267.1, MZ434268.1, MZ434269.1, MZ434270.1, MZ434271.1, MZ434272.1, MZ434273.1, MZ434274.1, MZ434275.1, MZ434276.1, MZ434277.1, MZ434278.1, MZ434279.1, MZ434280.1, MZ434281.1, MZ434283.1, MZ434284.1, MZ434285.1, MZ434286.1, MZ434287.1, MZ434288.1, MZ434289.1, MZ434290.1, MZ434291.1, MZ434292.1, MZ434293.1, MZ434294.1, MZ434295.1, MZ434296.1, MZ434297.1, MZ434298.1, MZ434299.1, MZ434300.1, MZ434301.1, MZ434302.1, MZ434303.1, MZ434304.1, MZ434305.1, MZ434306.1, MZ434307.1, MZ434308.1, MZ434309.1, MZ434310.1, MZ434311.1, MZ434312.1, MZ434313.1, MZ434314.1, MZ434315.1, MZ434316.1, MZ434317.1, MZ434318.1, MZ434319.1, MZ434320.1, MZ434321.1, MZ434322.1, MZ434323.1, MZ434324.1, MZ434325.1, MZ434326.1, MZ434327.1, MZ434328.1, MZ434329.1, MZ434330.1, MZ434331.1, MZ434332.1, MZ434333.1, MZ434334.1, MZ434335.1, MZ434336.1, MZ434337.1, MZ434338.1, MZ434339.1, MZ434340.1, MZ434341.1, MZ434342.1, MZ434343.1, MZ434344.1, MZ434345.1, MZ434346.1, MZ434347.1, MZ434348.1, MZ434349.1, MZ434350.1, MZ434351.1, MZ434352.1, MZ434353.1, MZ434354.1, MZ434355.1, MZ434356.1, MZ434357.1, MZ434358.1, MZ434359.1, MZ434360.1, MZ434361.1, MZ434362.1, MZ434363.1, MZ434364.1, MZ434365.1, MZ434366.1, MZ434367.1, MZ434368.1, MZ434369.1, MZ434370.1, MZ434371.1, MZ434372.1, MZ434373.1, MZ434374.1, MZ434375.1, MZ434376.1, MZ434377.1, MZ434378.1, MZ434379.1, MZ434380.1, MZ434381.1, MZ434382.1, MZ434383.1, MZ434384.1, MZ434385.1, MZ434386.1, MZ434387.1, MZ434388.1, MZ434389.1, MZ434390.1, MZ434391.1, MZ434392.1, MZ434393.1, MZ434394.1, MZ434395.1, MZ434396.1, MZ434397.1, MZ434398.1, MZ434399.1, MZ434400.1, MZ434401.1, MZ434402.1, MZ434403.1, MZ434404.1, MZ434405.1, MZ434406.1, MZ434407.1, MZ434408.1, MZ434409.1, MZ434410.1, MZ434411.1, MZ434412.1, MZ434413.1, MZ434414.1, MZ434415.1, MZ434416.1, MZ434417.1, MZ434418.1, MZ434419.1, MZ434420.1, MZ434421.1, MZ434422.1, MZ434423.1, MZ434424.1, MZ434425.1, MZ434426.1, MZ434427.1, MZ434428.1, MZ434429.1, MZ434430.1, MZ434431.1, MZ434432.1, MZ434433.1, MZ434434.1, MZ434435.1, MZ434436.1, MZ434437.1, MZ434438.1, MZ434439.1, MZ434440.1, MZ434441.1, MZ434442.1, MZ434443.1, MZ434444.1, MZ434445.1, MZ434446.1, MZ434447.1, MZ434448.1, MZ434449.1, MZ434450.1, MZ434451.1, MZ434452.1, MZ434453.1, MZ434454.1, MZ434455.1, MZ434456.1, MZ434457.1, MZ434458.1, MZ434459.1, MZ434460.1, MZ434461.1, MZ434462.1, MZ434463.1, MZ434464.1, MZ434465.1, MZ434466.1, MZ434468.1, MZ434469.1, MZ434470.1, MZ434471.1, MZ434472.1, MZ434473.1, MZ434474.1, MZ434475.1, MZ434476.1, MZ434477.1, MZ434478.1, MZ434479.1, MZ434480.1, MZ434481.1, MZ434482.1, MZ434483.1, MZ434484.1, MZ434485.1, MZ434486.1, MZ434487.1, MZ434488.1, MZ434489.1, MZ434490.1, MZ434491.1, MZ434492.1, MZ434493.1, MZ434494.1, MZ434495.1, MZ434496.1, MZ434497.1, MZ434498.1, MZ434499.1, MZ434500.1, MZ434501.1, MZ434502.1, MZ434503.1, MZ434504.1, MZ434505.1, MZ434506.1, MZ434507.1, MZ434508.1, MZ434509.1, MZ434510.1, MZ434511.1, MZ434512.1, MZ434513.1, MZ434514.1, MZ434515.1, MZ434516.1, MZ434517.1, MZ434518.1, MZ434519.1, MZ434520.1, MZ434521.1, MZ434522.1, MZ434523.1, MZ434524.1, MZ434525.1, MZ434526.1, MZ434527.1, MZ434528.1, MZ434529.1, MZ434530.1, MZ434531.1, MZ434532.1, MZ434533.1, MZ434534.1, MZ434535.1, MZ434536.1, MZ434537.1, MZ434538.1, MZ434539.1, MZ434540.1, MZ434541.1, MZ434542.1, MZ434543.1, MZ434544.1, MZ434545.1, MZ434546.1, MZ434547.1, MZ434548.1, MZ434549.1, MZ434550.1, MZ434551.1, MZ434552.1, MZ434553.1, MZ434554.1, MZ434555.1, MZ434556.1, MZ434557.1, MZ434558.1, MZ434559.1, MZ434560.1, MZ434561.1, MZ434562.1, MZ434563.1, MZ434564.1, MZ434565.1, MZ434566.1, MZ434567.1, MZ434568.1, MZ434569.1, MZ434570.1, MZ434571.1, MZ434572.1, MZ434573.1, MZ434574.1, MZ434575.1, MZ434576.1, MZ434577.1, MZ434578.1, MZ434579.1, MZ434580.1, MZ434581.1, MZ434582.1, MZ434583.1, MZ434584.1, MZ434585.1, MZ434586.1, MZ434587.1, MZ434588.1, MZ434589.1, MZ434590.1, MZ434591.1, MZ434592.1, MZ434593.1, MZ434594.1, MZ434595.1, MZ434596.1, MZ434597.1, MZ434598.1, MZ434599.1, MZ434600.1, MZ434601.1, MZ434602.1, MZ434603.1, MZ434604.1, MZ434605.1, MZ434606.1, MZ434607.1, MZ434608.1, MZ434609.1, MZ434610.1, MZ434611.1, MZ434612.1, MZ434613.1, MZ434614.1, MZ434615.1, MZ434616.1, MZ434617.1, MZ434618.1, MZ434619.1, MZ434620.1, MZ434621.1, MZ434622.1, MZ434623.1, MZ434624.1, MZ434625.1, MZ434626.1, MZ434627.1, MZ434628.1, MZ434629.1, MZ434630.1, MZ434631.1, MZ434632.1, MZ434633.1, MZ434634.1, MZ434635.1, MZ434636.1, MZ434637.1, MZ434638.1, MZ434639.1, MZ434640.1, MZ434641.1, MZ434642.1, MZ434643.1, MZ434644.1, MZ434645.1, MZ434646.1, MZ434647.1, MZ434648.1, MZ434649.1, MZ434650.1, MZ434651.1, MZ434652.1, MZ434653.1, MZ434654.1, MZ434655.1, MZ434656.1, MZ434657.1, MZ434658.1, MZ434659.1, MZ434660.1, MZ434661.1, MZ434662.1, MZ434663.1, MZ434664.1, MZ434665.1, MZ434666.1, MZ434667.1, MZ434668.1, MZ434669.1, MZ434670.1, MZ434671.1, MZ491874.1, MZ491875.1, MZ491876.1, MZ491877.1, MZ491878.1, MZ491879.1, MZ491880.1, MZ491881.1, MZ491882.1, MZ491883.1, MZ491884.1, MZ491885.1, MZ491886.1, MZ491887.1, MZ491888.1, MZ491889.1, MZ491890.1, MZ491891.1, MZ491892.1, MZ491893.1, MZ491894.1, MZ491895.1, MZ491896.1, MZ491897.1, MZ491898.1, MZ491899.1, MZ491900.1, MZ491901.1, MZ491902.1, MZ491903.1, MZ491904.1, MZ491905.1, MZ491906.1, MZ491907.1, MZ491908.1, MZ491909.1, MZ491910.1, MZ491911.1, MZ491912.1, MZ491913.1, MZ491914.1, MZ491915.1, MZ491916.1, MZ491917.1, MZ491918.1, MZ491919.1, MZ491920.1, MZ491921.1, MZ491922.1, MZ491923.1, MZ491924.1, MZ491925.1, MZ491926.1, MZ491927.1, MZ491928.1, MZ491929.1, MZ491930.1, MZ491931.1, MZ491932.1, MZ491933.1, MZ491934.1, MZ491935.1, MZ491936.1, MZ491937.1, MZ491938.1, MZ491939.1, MZ491940.1, MZ491941.1, MZ491942.1, MZ491943.1, MZ491944.1, MZ491945.1, MZ491946.1, MZ491947.1, MZ491948.1, MZ491949.1, MZ491950.1, MZ491951.1, MZ491952.1, MZ491953.1, MZ491954.1, MZ491955.1, MZ491956.1, MZ491957.1, MZ491958.1, MZ491959.1, MZ491960.1, MZ491961.1, MZ491962.1, MZ491963.1, MZ491964.1, MZ491965.1, MZ491966.1, MZ491967.1, MZ491968.1, MZ491969.1, MZ491970.1, MZ491971.1, MZ491972.1, MZ491973.1, MZ491974.1, MZ491975.1, MZ491976.1, MZ491977.1, MZ491978.1, MZ491979.1, MZ491980.1, MZ491981.1, MZ491982.1, MZ491983.1, MZ491984.1, MZ491985.1, MZ491986.1, MZ491987.1, MZ491988.1, MZ491989.1, MZ491990.1, MZ491991.1, MZ491992.1, MZ491993.1, MZ491994.1, MZ491995.1, MZ491996.1, MZ491997.1, MZ491998.1, MZ491999.1, MZ492000.1, MZ492001.1, MZ492002.1, MZ492003.1, MZ492004.1, MZ492005.1, MZ492006.1, MZ492007.1, MZ492008.1, MZ492009.1, MZ492010.1, MZ492011.1, MZ492012.1, MZ492013.1, MZ492014.1, MZ492015.1, MZ492016.1, MZ492017.1, MZ492018.1, MZ492019.1, MZ492020.1, MZ492021.1, MZ492022.1, MZ492023.1, MZ492024.1, MZ492025.1, MZ492026.1, MZ492027.1, MZ492028.1, MZ492029.1, MZ492030.1, MZ492031.1, MZ492032.1, MZ492033.1, MZ492034.1, MZ492035.1, MZ492036.1, MZ492037.1, MZ492038.1, MZ492039.1, MZ492040.1, MZ492041.1, MZ492042.1, MZ492043.1, MZ492044.1, MZ492045.1, MZ492046.1, MZ492047.1, MZ492048.1, MZ492049.1, MZ492050.1, MZ492051.1, MZ492052.1, MZ492053.1, MZ492054.1, MZ492055.1, MZ492056.1, MZ492057.1, MZ492058.1, MZ492059.1, MZ492060.1, MZ492061.1, MZ492062.1, MZ492063.1, MZ492064.1, MZ492065.1, MZ492066.1, MZ492067.1, MZ492068.1, MZ492069.1, MZ492070.1, MZ492071.1, MZ492072.1, MZ492073.1, MZ492074.1, MZ492075.1, MZ492076.1, MZ492077.1, MZ492078.1, MZ492079.1, MZ492080.1, MZ492081.1, MZ492082.1, MZ492083.1, MZ492084.1, MZ492085.1, MZ492086.1, MZ492087.1, MZ492088.1, MZ492089.1, MZ492090.1, MZ492091.1, MZ492092.1, MZ492093.1, MZ492094.1, MZ492095.1, MZ492096.1, MZ492097.1, MZ492098.1, MZ492099.1, MZ492100.1, MZ492101.1, MZ492102.1, MZ492103.1, MZ492104.1, MZ492105.1, MZ492106.1, MZ492107.1, MZ492108.1, MZ492109.1, MZ492110.1, MZ492111.1, MZ492112.1, MZ492113.1, MZ492114.1, MZ492115.1, MZ492116.1, MZ492117.1, MZ492118.1, MZ492119.1, MZ492120.1, MZ492121.1, MZ492122.1, MZ492123.1, MZ492124.1, MZ492125.1, MZ492126.1, MZ492127.1, MZ492128.1, MZ492129.1, MZ492130.1, MZ492131.1, MZ492132.1, MZ492133.1, MZ492134.1, MZ492135.1, MZ492136.1, MZ492137.1, MZ492138.1, MZ492139.1, MZ492140.1, MZ492141.1, MZ492142.1, MZ492143.1, MZ492144.1, MZ492145.1, MZ492146.1, MZ492147.1, MZ492148.1, MZ492149.1, MZ492150.1, MZ492151.1, MZ492152.1, MZ492153.1, MZ492154.1, MZ492155.1, MZ492156.1, MZ492157.1, MZ492158.1, MZ492159.1, MZ492160.1, MZ492161.1, MZ492162.1, MZ492163.1, MZ492164.1, MZ492165.1, MZ492166.1, MZ492167.1, MZ492168.1, MZ492169.1, MZ492170.1, MZ492171.1, MZ492172.1, MZ492173.1, MZ492174.1, MZ492175.1, MZ492176.1, MZ492177.1, MZ492178.1, MZ492179.1, MZ492180.1, MZ492181.1, MZ492182.1, MZ492183.1, MZ492184.1, MZ492185.1, MZ492186.1, MZ492187.1, MZ492188.1, MZ492189.1, MZ492190.1, MZ492191.1, MZ492192.1, MZ492193.1, MZ492194.1, MZ492195.1, MZ492196.1, MZ492197.1, MZ492198.1, MZ492199.1, MZ492200.1, MZ492201.1, MZ492202.1, MZ492204.1, MZ492205.1, MZ492206.1, MZ492207.1, MZ492208.1, MZ492209.1, MZ492210.1, MZ492211.1, MZ492212.1, MZ492213.1, MZ492214.1, MZ492215.1, MZ492216.1, MZ492217.1, MZ492218.1, MZ492219.1, MZ492220.1, MZ492221.1, MZ492222.1, MZ492223.1, MZ492224.1, MZ492225.1, MZ492226.1, MZ492227.1, MZ492228.1, MZ492229.1, MZ492230.1, MZ492231.1, MZ492232.1, MZ492233.1, MZ492234.1, MZ492235.1, MZ492236.1, MZ492237.1, MZ492238.1, MZ492239.1, MZ492240.1, MZ492241.1, MZ492242.1, MZ492243.1, MZ492244.1, MZ492245.1, MZ492246.1, MZ492247.1, MZ492248.1, MZ492249.1, MZ492250.1, MZ492251.1, MZ492252.1, MZ492253.1, MZ492254.1, MZ492255.1, MZ492256.1, MZ492257.1, MZ492258.1, MZ492259.1, MZ492260.1, MZ492261.1, MZ492262.1, MZ492263.1, MZ492264.1, MZ492265.1, MZ492266.1, MZ492267.1, MZ492268.1, MZ492269.1, MZ492270.1, MZ492271.1, MZ492272.1, MZ492273.1, MZ492274.1, MZ492275.1, MZ492276.1, MZ492277.1, MZ492278.1, MZ492279.1, MZ492280.1, MZ492281.1, MZ492282.1, MZ492283.1, MZ492284.1, MZ492285.1, MZ492286.1, MZ492287.1, MZ492288.1, MZ492289.1, MZ492290.1, MZ492291.1, MZ492292.1, MZ492293.1, MZ492294.1, MZ492295.1, MZ492296.1, MZ492297.1, MZ492298.1, MZ492299.1, MZ492300.1, MZ492301.1, MZ492302.1, MZ492303.1, MZ492304.1, MZ492305.1, MZ492306.1, MZ492307.1, MZ492308.1, MZ492309.1, MZ492310.1, MZ492311.1, MZ492312.1, MZ492313.1, MZ492314.1, MZ492315.1, MZ492316.1, MZ492317.1, MZ492318.1, MZ492319.1, MZ492320.1, MZ492321.1, MZ492322.1, MZ492323.1, MZ492324.1, MZ492325.1, MZ492326.1, MZ492327.1, MZ492328.1, MZ492329.1, MZ492330.1, MZ492331.1, MZ492332.1, MZ492333.1, MZ492334.1, MZ492335.1, MZ492336.1, MZ492338.1, MZ492339.1, MZ492340.1, MZ492341.1, MZ492342.1, MZ492343.1, MZ492344.1, MZ492345.1, MZ492346.1, MZ492347.1, MZ492348.1, MZ492349.1, MZ492350.1, MZ492351.1, MZ492352.1, MZ492353.1, MZ492354.1, MZ492355.1, MZ492356.1, MZ492357.1, MZ492358.1, MZ492359.1, MZ492360.1, MZ492361.1, MZ492362.1, MZ492363.1, MZ492364.1, MZ492365.1, MZ492366.1, MZ492367.1, MZ492368.1, MZ492369.1, MZ492370.1, MZ492371.1, MZ492372.1, MZ492373.1, MZ492374.1, MZ492375.1, MZ492376.1, MZ492377.1, MZ492378.1, MZ492379.1, MZ492380.1, MZ492381.1, MZ492382.1, MZ492383.1, MZ492384.1, MZ492385.1, MZ492386.1, MZ492387.1, MZ492388.1, MZ492389.1, MZ492390.1, MZ492391.1, MZ492392.1, MZ492393.1, MZ492394.1, MZ492395.1, MZ492396.1, MZ492397.1, MZ492398.1, MZ492399.1, MZ492400.1, MZ492401.1, MZ492402.1, MZ492403.1, MZ492404.1, MZ492405.1, MZ492406.1, MZ492407.1, MZ492408.1, MZ492409.1, MZ492410.1, MZ492411.1, MZ492412.1, MZ492413.1, MZ492414.1, MZ492415.1, MZ492416.1, MZ492417.1, MZ492418.1, MZ492419.1, MZ492420.1, MZ492421.1, MZ492422.1, MZ492423.1, MZ492424.1, MZ492425.1, MZ492426.1, MZ492427.1, MZ492428.1, MZ492429.1, MZ492430.1, MZ492431.1, MZ492432.1, MZ492433.1, MZ492434.1, MZ492435.1, MZ492436.1, MZ492437.1, MZ492438.1, MZ492439.1, MZ492440.1, MZ492441.1, MZ492442.1, MZ492443.1, MZ492444.1, MZ492445.1, MZ492446.1, MZ492447.1, MZ492448.1, MZ492449.1, MZ492450.1, MZ492451.1, MZ492452.1, MZ492453.1, MZ492454.1, MZ492455.1, MZ492456.1, MZ492457.1, MZ492458.1, MZ492459.1, MZ492460.1, MZ492461.1, MZ492462.1, MZ492463.1, MZ492464.1, MZ492465.1, MZ492466.1, MZ492467.1, MZ492468.1, MZ492469.1, MZ492470.1, MZ492471.1, MZ492472.1, MZ492473.1, MZ492474.1, MZ492475.1, MZ492476.1, MZ492477.1, MZ492478.1, MZ492479.1, MZ492480.1, MZ492481.1, MZ492482.1, MZ492483.1, MZ492484.1, MZ492485.1, MZ492486.1, MZ492487.1, MZ492488.1, MZ492489.1, MZ492490.1, MZ492491.1, MZ492492.1, MZ492493.1, MZ492494.1, MZ492495.1, MZ492496.1, MZ492497.1, MZ492498.1, MZ492499.1, MZ492500.1, MZ492501.1, MZ492502.1, MZ492503.1, MZ492504.1, MZ492505.1, MZ492506.1, MZ492507.1, MZ492508.1, MZ492509.1, MZ492510.1, MZ492511.1, MZ492512.1, MZ492513.1, MZ492514.1, MZ492515.1, MZ492516.1, MZ492517.1, MZ492518.1, MZ492519.1, MZ492520.1, MZ492521.1, MZ492522.1, MZ492523.1, MZ492524.1, MZ492525.1, MZ492526.1, MZ492527.1, MZ492528.1, MZ492529.1, MZ492530.1, MZ492531.1, MZ492532.1, MZ492533.1, MZ492534.1, MZ493939.1, MZ493940.1, MZ532591.1, MZ532592.1, MZ532593.1, MZ532594.1, MZ532595.1, MZ532596.1, MZ532597.1, MZ532598.1, MZ532599.1, MZ532600.1, MZ532601.1, MZ532602.1, MZ532603.1, MZ532604.1, MZ532605.1, MZ532606.1, MZ532607.1, MZ532608.1, MZ532609.1, MZ532610.1, MZ532611.1, MZ532612.1, MZ532613.1, MZ532614.1, MZ532615.1, MZ532616.1, MZ532617.1, MZ532618.1, MZ532619.1, MZ532620.1, MZ532621.1, MZ532622.1, MZ532623.1, MZ532624.1, MZ532625.1, MZ532626.1, MZ532627.1, MZ532628.1, MZ532629.1, MZ532630.1, MZ532631.1, MZ532632.1, MZ532633.1, MZ532634.1, MZ532635.1, MZ532636.1, MZ532637.1, MZ532638.1, MZ532639.1, MZ532640.1, MZ532641.1, MZ532642.1, MZ532643.1, MZ532644.1, MZ532645.1, MZ532646.1, MZ532647.1, MZ532648.1, MZ532649.1, MZ532650.1, MZ532651.1, MZ532652.1, MZ532653.1, MZ532654.1, MZ532655.1, MZ532656.1, MZ532657.1, MZ532658.1, MZ532659.1, MZ532660.1, MZ532661.1, MZ532662.1, MZ532663.1, MZ532664.1, MZ532665.1, MZ532666.1, MZ532667.1, MZ532668.1, MZ532669.1, MZ532670.1, MZ532671.1, MZ532672.1, MZ532673.1, MZ532674.1, MZ532675.1, MZ532676.1, MZ532677.1, MZ532678.1, MZ532679.1, MZ532680.1, MZ532681.1, MZ532682.1, MZ532683.1, MZ532684.1, MZ532685.1, MZ532686.1, MZ532687.1, MZ532688.1, MZ532689.1, MZ532690.1, MZ532691.1, MZ532692.1, MZ532693.1, MZ532694.1, MZ532695.1, MZ532696.1, MZ532697.1, MZ532698.1, MZ532699.1, MZ532700.1, MZ532701.1, MZ532702.1, MZ532703.1, MZ532704.1, MZ532705.1, MZ532706.1, MZ532707.1, MZ532708.1, MZ532709.1, MZ532710.1, MZ532711.1, MZ532712.1, MZ532713.1, MZ532714.1, MZ532715.1, MZ532716.1, MZ532717.1, MZ532718.1, MZ532719.1, MZ532720.1, MZ532721.1, MZ532722.1, MZ532723.1, MZ532724.1, MZ532725.1, MZ532726.1, MZ532727.1, MZ532728.1, MZ532729.1, MZ532730.1, MZ532731.1, MZ532732.1, MZ532733.1, MZ532734.1, MZ532735.1, MZ532736.1, MZ532737.1, MZ532738.1, MZ532739.1, MZ532740.1, MZ532741.1, MZ532742.1, MZ532743.1, MZ532744.1, MZ532745.1, MZ532746.1, MZ532747.1, MZ532748.1, MZ532749.1, MZ532750.1, MZ532751.1, MZ532752.1, MZ532753.1, MZ532754.1, MZ532755.1, MZ532756.1, MZ532757.1, MZ532758.1, MZ532759.1, MZ532760.1, MZ532762.1, MZ532763.1, MZ532764.1, MZ532765.1, MZ532766.1, MZ532767.1, MZ532768.1, MZ532769.1, MZ532770.1, MZ532771.1, MZ532772.1, MZ532773.1, MZ532774.1, MZ532775.1, MZ532776.1, MZ532777.1, MZ532778.1, MZ532779.1, MZ532780.1, MZ532781.1, MZ532782.1, MZ532783.1, MZ532784.1, MZ532785.1, MZ532786.1, MZ532787.1, MZ532788.1, MZ532789.1, MZ532790.1, MZ532791.1, MZ532792.1, MZ532793.1, MZ532794.1, MZ532795.1, MZ532796.1, MZ532832.1, MZ532833.1, MZ532834.1, MZ532835.1, MZ532836.1, MZ532837.1, MZ532838.1, MZ532839.1, MZ532840.1, MZ532841.1, MZ532842.1, MZ532843.1, MZ532844.1, MZ532845.1, MZ532846.1, MZ532847.1, MZ532848.1, MZ532849.1, MZ532850.1, MZ532851.1, MZ532852.1, MZ532853.1, MZ532854.1, MZ532855.1, MZ532856.1, MZ532857.1, MZ532858.1, MZ532859.1, MZ532860.1, MZ532861.1, MZ532862.1, MZ532863.1, MZ532864.1, MZ532865.1, MZ532866.1, MZ532867.1, MZ532868.1, MZ532869.1, MZ532870.1, MZ532871.1, MZ532872.1, MZ532873.1, MZ532874.1, MZ532875.1, MZ532876.1, MZ532877.1, MZ532878.1, MZ532879.1, MZ532880.1, MZ532881.1, MZ532882.1, MZ532883.1, MZ532884.1, MZ532885.1, MZ532886.1, MZ532887.1, MZ532888.1, MZ532889.1, MZ532890.1, MZ532891.1, MZ532892.1, MZ532893.1, MZ532894.1, MZ532895.1, MZ532896.1, MZ532897.1, MZ532898.1, MZ532899.1, MZ532900.1, MZ532901.1, MZ532902.1, MZ532903.1, MZ532904.1, MZ532905.1, MZ532906.1, MZ532907.1, MZ532908.1, MZ532909.1, MZ532910.1, MZ532911.1, MZ532912.1, MZ532913.1, MZ532914.1, MZ532915.1, MZ532916.1, MZ532917.1, MZ532918.1, MZ532919.1, MZ532920.1, MZ532921.1, MZ532922.1, MZ532923.1, MZ532924.1, MZ532925.1, MZ532926.1, MZ532927.1, MZ532928.1, MZ532929.1, MZ532930.1, MZ532931.1, MZ532932.1, MZ532933.1, MZ532934.1, MZ532935.1, MZ532936.1, MZ532937.1, MZ532938.1, MZ532939.1, MZ532940.1, MZ532941.1, MZ532942.1, MZ532943.1, MZ532944.1, MZ532945.1, MZ532946.1, MZ532947.1, MZ532948.1, MZ532949.1, MZ532950.1, MZ532951.1, MZ532952.1, MZ532953.1, MZ532954.1, MZ532955.1, MZ532956.1, MZ532957.1, MZ532958.1, MZ532959.1, MZ532960.1, MZ532961.1, MZ532962.1, MZ532963.1, MZ532964.1, MZ532965.1, MZ532966.1, MZ532967.1, MZ532968.1, MZ532969.1, MZ532970.1, MZ532971.1, MZ532972.1, MZ532973.1, MZ532974.1, MZ532975.1, MZ532976.1, MZ532977.1, MZ617805.1, MZ617806.1, MZ617807.1, MZ617808.1, MZ617809.1, MZ617810.1, MZ617811.1, MZ617812.1, MZ617813.1, MZ617814.1, MZ617815.1, MZ617816.1, MZ617817.1, MZ617818.1, MZ617819.1, MZ617820.1, MZ617821.1, MZ617822.1, MZ617823.1, MZ617824.1, MZ617825.1, MZ617826.1, MZ617827.1, MZ617828.1, MZ617829.1, MZ617830.1, MZ617831.1, MZ617832.1, MZ617833.1, MZ617834.1, MZ617835.1, MZ617836.1, MZ617837.1, MZ617838.1, MZ617839.1, MZ617840.1, MZ617841.1, MZ617842.1, MZ617843.1, MZ617844.1, MZ617845.1, MZ617846.1, MZ617847.1, MZ617848.1, MZ617849.1, MZ617850.1, MZ617851.1, MZ617852.1, MZ617853.1, MZ617854.1, MZ617855.1, MZ617856.1, MZ617857.1, MZ617858.1, MZ617859.1, MZ617860.1, MZ617861.1, MZ617862.1, MZ617863.1, MZ617864.1, MZ617865.1, MZ617866.1, MZ617867.1, MZ617868.1, MZ617869.1, MZ617870.1, MZ617871.1, MZ617872.1, MZ617873.1, MZ617874.1, MZ617875.1, MZ617876.1, MZ617877.1, MZ617878.1, MZ617879.1, MZ617880.1, MZ617881.1, MZ617882.1, MZ617883.1, MZ617884.1, MZ617885.1, MZ617886.1, MZ617887.1, MZ617888.1, MZ617889.1, MZ617890.1, MZ617891.1, MZ617892.1, MZ617893.1, MZ617894.1, MZ617895.1, MZ617896.1, MZ617897.1, MZ617898.1, MZ617899.1, MZ617900.1, MZ617901.1, MZ617902.1, MZ617903.1, MZ617904.1, MZ617905.1, MZ617906.1, MZ617907.1, MZ617908.1, MZ617909.1, MZ617910.1, MZ617911.1, MZ617912.1, MZ617913.1, MZ617914.1, MZ617915.1, MZ617916.1, MZ617917.1, MZ617918.1, MZ617919.1, MZ617920.1, MZ617921.1, MZ617922.1, MZ617923.1, MZ617924.1, MZ617925.1, MZ617926.1, MZ617927.1, MZ617928.1, MZ617929.1, MZ617930.1, MZ617931.1, MZ617932.1, MZ617933.1, MZ617934.1, MZ617935.1, MZ617936.1, MZ617937.1, MZ617938.1, MZ617939.1, MZ617940.1, MZ617941.1, MZ617942.1, MZ617943.1, MZ617944.1, MZ617945.1, MZ617946.1, MZ617947.1, MZ617948.1, MZ617949.1, MZ617950.1, MZ617951.1, MZ617952.1, MZ617953.1, MZ617954.1, MZ617955.1, MZ617956.1, MZ617957.1, MZ617958.1, MZ617959.1, MZ617960.1, MZ617961.1, MZ617962.1, MZ617963.1, MZ617964.1, MZ617965.1, MZ617966.1, MZ617967.1, MZ617968.1, MZ617969.1, MZ617970.1, MZ617971.1, MZ617972.1, MZ617973.1, MZ617974.1, MZ617975.1, MZ617976.1, MZ617977.1, MZ617978.1, MZ617979.1, MZ617980.1, MZ617981.1, MZ617982.1, MZ617983.1, MZ617984.1, MZ617985.1, MZ617986.1, MZ617987.1, MZ617988.1, MZ617989.1, MZ617990.1, MZ617991.1, MZ617992.1, MZ617993.1, MZ617994.1, MZ617995.1, MZ617996.1, MZ617997.1, MZ617998.1, MZ617999.1, MZ618000.1, MZ618001.1, MZ618002.1, MZ618003.1, MZ618004.1, MZ618005.1, MZ618006.1, MZ618007.1, MZ618008.1, MZ618009.1, MZ618010.1, MZ618011.1, MZ618012.1, MZ618013.1, MZ618014.1, MZ618016.1, MZ618017.1, MZ618018.1, MZ618019.1, MZ618020.1, MZ618021.1, MZ618022.1, MZ618023.1, MZ618024.1, MZ618025.1, MZ618026.1, MZ618027.1, MZ618028.1, MZ618029.1, MZ618030.1, MZ618031.1, MZ618032.1, MZ618033.1, MZ618034.1, MZ618035.1, MZ618036.1, MZ618037.1, MZ618038.1, MZ618039.1, MZ618040.1, MZ618041.1, MZ618042.1, MZ618043.1, MZ618044.1, MZ618045.1, MZ618046.1, MZ618047.1, MZ618048.1, MZ618049.1, MZ618050.1, MZ618051.1, MZ618052.1, MZ618053.1, MZ618054.1, MZ618055.1, MZ618056.1, MZ618057.1, MZ618058.1, MZ618059.1, MZ618060.1, MZ618061.1, MZ618062.1, MZ618063.1, MZ618064.1, MZ618065.1, MZ618066.1, MZ618067.1, MZ618068.1, MZ618069.1, MZ618070.1, MZ618071.1, MZ618072.1, MZ618073.1, MZ618074.1, MZ618075.1, MZ618076.1, MZ618077.1, MZ618078.1, MZ618079.1, MZ618080.1, MZ618081.1, MZ618082.1, MZ618083.1, MZ618084.1, MZ618085.1, MZ618086.1, MZ618087.1, MZ618088.1, MZ618089.1, MZ618090.1, MZ618091.1, MZ618092.1, MZ618093.1, MZ618095.1, MZ618096.1, MZ618097.1, MZ618098.1, MZ618099.1, MZ618100.1, MZ618101.1, MZ618102.1, MZ618103.1, MZ618104.1, MZ618105.1, MZ618106.1, MZ618107.1, MZ618108.1, MZ618109.1, MZ618110.1, MZ618111.1, MZ618112.1, MZ618113.1, MZ618114.1, MZ618115.1, MZ618116.1, MZ618117.1, MZ618118.1, MZ618119.1, MZ618120.1, MZ618121.1, MZ618122.1, MZ618123.1, MZ618124.1, MZ618125.1, MZ618126.1, MZ618127.1, MZ618128.1, MZ618129.1, MZ618130.1, MZ618131.1, MZ618132.1, MZ618133.1, MZ618134.1, MZ618135.1, MZ618136.1, MZ618137.1, MZ618138.1, MZ618139.1, MZ618140.1, MZ618141.1, MZ618142.1, MZ618143.1, MZ618144.1, MZ618146.1, MZ650485.1, MZ650487.1, MZ650489.1, MZ650490.1, MZ650494.1, MZ650495.1, MZ650496.1, MZ650497.1, MZ650498.1, MZ650499.1, MZ650500.1, MZ650501.1, MZ650502.1, MZ650503.1, MZ650504.1, MZ650506.1, MZ650507.1, MZ650508.1, MZ650510.1, MZ650511.1, MZ650512.1, MZ650513.1, MZ650515.1, MZ650516.1, MZ650518.1, MZ650519.1, MZ650520.1, MZ650521.1, MZ650522.1, MZ650523.1, MZ650524.1, MZ650525.1, MZ650526.1, MZ650527.1, MZ650529.1, MZ650530.1, MZ650532.1, MZ650533.1, MZ650534.1, MZ650535.1, MZ650536.1, MZ650537.1, MZ650538.1, MZ650540.1, MZ650541.1, MZ650542.1, MZ650543.1, MZ650544.1, MZ650545.1, MZ650546.1, MZ650547.1, MZ650548.1, MZ650549.1, MZ650550.1, MZ650551.1, MZ650552.1, MZ650553.1, MZ650555.1, MZ650556.1, MZ650557.1, MZ650558.1, MZ650559.1, MZ650560.1, MZ650561.1, MZ650562.1, MZ650563.1, MZ650564.1, MZ650565.1, MZ650567.1, MZ650568.1, MZ650569.1, MZ650570.1, MZ650571.1, MZ650572.1, MZ650573.1, MZ650574.1, MZ650575.1, MZ650576.1, MZ650577.1, MZ650578.1, MZ650579.1, MZ650580.1, MZ650581.1, MZ650582.1, MZ650583.1, MZ650584.1, MZ650585.1, MZ650587.1, MZ650588.1, MZ650589.1, MZ650590.1, MZ650591.1, MZ650592.1, MZ650593.1, MZ650594.1, MZ650595.1, MZ650596.1, MZ650597.1, MZ650598.1, MZ650599.1, MZ650600.1, MZ650602.1, MZ650603.1, MZ650604.1, MZ650605.1, MZ650606.1, MZ650607.1, MZ650608.1, MZ650609.1, MZ650610.1, MZ650611.1, MZ650612.1, MZ650613.1, MZ650614.1, MZ650615.1, MZ650616.1, MZ650617.1, MZ650618.1, MZ650619.1, MZ650620.1, MZ650621.1, MZ650622.1, MZ650623.1, MZ650624.1, MZ650625.1, MZ650626.1, MZ650628.1, MZ650631.1, MZ650632.1, MZ650633.1, MZ650634.1, MZ650635.1, MZ650636.1, MZ650637.1, MZ650638.1, MZ650639.1, MZ650640.1, MZ650641.1, MZ650643.1, MZ650645.1, MZ650646.1, MZ650647.1, MZ650648.1, MZ650649.1, MZ650650.1, MZ650651.1, MZ650652.1, MZ650654.1, MZ650655.1, MZ650656.1, MZ650657.1, MZ650658.1, MZ650659.1, MZ650660.1, MZ650663.1, MZ650664.1, MZ650665.1, MZ650666.1, MZ650667.1, MZ650668.1, MZ650669.1, MZ650671.1, MZ650672.1, MZ650673.1, MZ650674.1, MZ650675.1, MZ650676.1, MZ650677.1, MZ650678.1, MZ650679.1, MZ650680.1, MZ650681.1, MZ650682.1, MZ650683.1, MZ650684.1, MZ650685.1, MZ650686.1, MZ650687.1, MZ650689.1, MZ650690.1, MZ650692.1, MZ650693.1, MZ650694.1, MZ650696.1, MZ650697.1, MZ650698.1, MZ650699.1, MZ650700.1, MZ650701.1, MZ650702.1, MZ650704.1, MZ650705.1, MZ650706.1, MZ650707.1, MZ650708.1, MZ650709.1, MZ650710.1, MZ650711.1, MZ650712.1, MZ650714.1, MZ650715.1, MZ650716.1, MZ650717.1, MZ650718.1, MZ650719.1, MZ650720.1, MZ650721.1, MZ650722.1, MZ650723.1, MZ650724.1, MZ650725.1, MZ650726.1, MZ650727.1, MZ650728.1, MZ650730.1, MZ650731.1, MZ650732.1, MZ650733.1, MZ650734.1, MZ650735.1, MZ650736.1, MZ650737.1, MZ650738.1, MZ650740.1, MZ650741.1, MZ650742.1, MZ650743.1, MZ650744.1, MZ650745.1, MZ650746.1, MZ650747.1, MZ650748.1, MZ650749.1, MZ650750.1, MZ650751.1, MZ650752.1, MZ650753.1, MZ650754.1, MZ650755.1, MZ650756.1, MZ650757.1, MZ650758.1, MZ650760.1, MZ650761.1, MZ650762.1, MZ650764.1, MZ650765.1, MZ650766.1, MZ650767.1, MZ650768.1, MZ650769.1, MZ650770.1, MZ650771.1, MZ650772.1, MZ650773.1, MZ650775.1, MZ650776.1, MZ650777.1, MZ650778.1, MZ650779.1, MZ650780.1, MZ650781.1, MZ650782.1, MZ650783.1, MZ650784.1, MZ650786.1, MZ650789.1, MZ650790.1, MZ650791.1, MZ650792.1, MZ650793.1, MZ650794.1, MZ650795.1, MZ650796.1, MZ650797.1, MZ650799.1, MZ650800.1, MZ650801.1, MZ650802.1, MZ650803.1, MZ650804.1, MZ650805.1, MZ650806.1, MZ650807.1, MZ650808.1, MZ650809.1, MZ650810.1, MZ650811.1, MZ650812.1, MZ650813.1, MZ650814.1, MZ650815.1, MZ650816.1, MZ650817.1, MZ650818.1, MZ650819.1, MZ650820.1, MZ650821.1, MZ650822.1, MZ650823.1, MZ650824.1, MZ650825.1, MZ650827.1, MZ650829.1, MZ650830.1, MZ650831.1, MZ650832.1, MZ650833.1, MZ650834.1, MZ650835.1, MZ650836.1, MZ650837.1, MZ650838.1, MZ650839.1, MZ650840.1, MZ650841.1, MZ650843.1, MZ650844.1, MZ650845.1, MZ650846.1, MZ650847.1, MZ650848.1, MZ650850.1, MZ650851.1, MZ650852.1, MZ650853.1, MZ650854.1, MZ650856.1, MZ650857.1, MZ650858.1, MZ650859.1, MZ650860.1, MZ650861.1, MZ650863.1, MZ650864.1, MZ650865.1, MZ650866.1, MZ650867.1, MZ650868.1, MZ650869.1, MZ650870.1, MZ650872.1, MZ650873.1, MZ650874.1, MZ650875.1, MZ650876.1, MZ650877.1, MZ650878.1, MZ650879.1, MZ650880.1, MZ804205.1, MZ804206.1, MZ804207.1, MZ804208.1, MZ804209.1, MZ804210.1, MZ804211.1, MZ804212.1, MZ804213.1, MZ804214.1, MZ804215.1, MZ804216.1, MZ804217.1, MZ804218.1, MZ804219.1, MZ804220.1, MZ804221.1, MZ804222.1, MZ804223.1, MZ804224.1, MZ804225.1, MZ804226.1, MZ804227.1, MZ804228.1, MZ804229.1, MZ804230.1, MZ804231.1, MZ804232.1, MZ804233.1, MZ804234.1, MZ804235.1, MZ804236.1, MZ804237.1, MZ804238.1, MZ804239.1, MZ804240.1, MZ804241.1, MZ804242.1, MZ804243.1, MZ804244.1, MZ804245.1, MZ804246.1, MZ804247.1, MZ804248.1, MZ804249.1, MZ804250.1, MZ804251.1, MZ804252.1, MZ804253.1, MZ804254.1, MZ804255.1, MZ804256.1, MZ804257.1, MZ804258.1, MZ804259.1, MZ804260.1, MZ804261.1, MZ804262.1, MZ804263.1, MZ804264.1, MZ804265.1, MZ804266.1, MZ804267.1, MZ804268.1, MZ804269.1, MZ804271.1, MZ804272.1, MZ804273.1, MZ804274.1, MZ804275.1, MZ804276.1, MZ804277.1, MZ804278.1, MZ804279.1, MZ804280.1, MZ804281.1, MZ804282.1, MZ804283.1, MZ804284.1, MZ804285.1, MZ804286.1, MZ804287.1, MZ804288.1, MZ804289.1, MZ804291.1, MZ804292.1, MZ804293.1, MZ804294.1, MZ804295.1, MZ804297.1, MZ804299.1, MZ804300.1, MZ804301.1, MZ804302.1, MZ804303.1, MZ804304.1, MZ804305.1, MZ804306.1, MZ804307.1, MZ804308.1, MZ804309.1, MZ804310.1, MZ804311.1, MZ804312.1, MZ804313.1, MZ804314.1, MZ804315.1, MZ804316.1, MZ804317.1, MZ804318.1, MZ804319.1, MZ804320.1, MZ804321.1, MZ804322.1, MZ804323.1, MZ804324.1, MZ804325.1, MZ804326.1, MZ804327.1, MZ804328.1, MZ804329.1, MZ804330.1, MZ804331.1, MZ804332.1, MZ804333.1, MZ804334.1, MZ804335.1, MZ804336.1, MZ804337.1, MZ804338.1, MZ804340.1, MZ804341.1, MZ804342.1, MZ804343.1, MZ804344.1, MZ804346.1, MZ804347.1, MZ804348.1, MZ804349.1, MZ804350.1, MZ804351.1, MZ804353.1, MZ804354.1, MZ804355.1, MZ804356.1, MZ804357.1, MZ804359.1, MZ804360.1, MZ804361.1, MZ804362.1, MZ804363.1, MZ804364.1, MZ804365.1, MZ804366.1, MZ804367.1, MZ804368.1, MZ804369.1, MZ804370.1, MZ804372.1, MZ804373.1, MZ804374.1, MZ804375.1, MZ804376.1, MZ804377.1, MZ804378.1, MZ804379.1, MZ804380.1, MZ804381.1, MZ804382.1, MZ804383.1, MZ804384.1, MZ804385.1, MZ804386.1, MZ804387.1, MZ804388.1, MZ804389.1, MZ804390.1, MZ804391.1, MZ804392.1, MZ804393.1, MZ804394.1, MZ804395.1, MZ804396.1, MZ804397.1, MZ804398.1, MZ804399.1, MZ804400.1, MZ804401.1, MZ804402.1, MZ804403.1, MZ804404.1, MZ804405.1, MZ804406.1, MZ804407.1, MZ804408.1, MZ804409.1, MZ804410.1, MZ804411.1, MZ804412.1, MZ804413.1, MZ804414.1, MZ804415.1, MZ804416.1, MZ804417.1, MZ804418.1, MZ804419.1, MZ804420.1, MZ804421.1, MZ804422.1, MZ804424.1, MZ804425.1, MZ804426.1, MZ804427.1, MZ804428.1, MZ804430.1, MZ804431.1, MZ804432.1, MZ804433.1, MZ804434.1, MZ804435.1, MZ804436.1, MZ804437.1, MZ804438.1, MZ804439.1, MZ804440.1, MZ804441.1, MZ804442.1, MZ804443.1, MZ804444.1, MZ804445.1, MZ804446.1, MZ804447.1, MZ804448.1, MZ804449.1, MZ804450.1, MZ804451.1, MZ804452.1, MZ804453.1, MZ804454.1, MZ804455.1, MZ804456.1, MZ804457.1, MZ804458.1, MZ804459.1, MZ804460.1, MZ804461.1, MZ804462.1, MZ804463.1, MZ804464.1, MZ804465.1, MZ804466.1, MZ804467.1, MZ804468.1, MZ804469.1, MZ804470.1, MZ804471.1, MZ804472.1, MZ804473.1, MZ804474.1, MZ804475.1, MZ804476.1, MZ804477.1, MZ804478.1, MZ804479.1, MZ804480.1, MZ804481.1, MZ804482.1, MZ804483.1, MZ804484.1, MZ804485.1, MZ804486.1, MZ804487.1, MZ804488.1, MZ804489.1, MZ804490.1, MZ804491.1, MZ804492.1, MZ804493.1, MZ804495.1, MZ804496.1, MZ804497.1, MZ804498.1, MZ804499.1, MZ804500.1, MZ804501.1, MZ804502.1, MZ804503.1, MZ804504.1, MZ804505.1, MZ804506.1, MZ804507.1, MZ804508.1, MZ804509.1, MZ804510.1, MZ804511.1, MZ804512.1, MZ804513.1, MZ804514.1, MZ804515.1, MZ804516.1, MZ804517.1, MZ804518.1, MZ804519.1, MZ804520.1, MZ804521.1, MZ804522.1, MZ804523.1, MZ804524.1, MZ804525.1, MZ804526.1, MZ804527.1, MZ804528.1, MZ804529.1, MZ804530.1, MZ804531.1, MZ804532.1, MZ804533.1, MZ804534.1, MZ804535.1, MZ804536.1, MZ804537.1, MZ804538.1, MZ804540.1, MZ804541.1, MZ804542.1, MZ804543.1, MZ804544.1, MZ804545.1, MZ804546.1, MZ804547.1, MZ804548.1, MZ804549.1, MZ804550.1, MZ804551.1, MZ804552.1, MZ804553.1, MZ804554.1, MZ804555.1, MZ804556.1, MZ804557.1, MZ804558.1, MZ804559.1, MZ804561.1, MZ804562.1, MZ804563.1, MZ804564.1, MZ804565.1, MZ804566.1, MZ804567.1, MZ804568.1, MZ804569.1, MZ804570.1, MZ804571.1, MZ804572.1, MZ804573.1, MZ804574.1, MZ804575.1, MZ804577.1, MZ804578.1, MZ804579.1, MZ804580.1, MZ804581.1, MZ804582.1, MZ804583.1, MZ804584.1, MZ804585.1, MZ804586.1, MZ804587.1, MZ804588.1, MZ804589.1, MZ804590.1, MZ804591.1, MZ804592.1, MZ804593.1, MZ804594.1, MZ804595.1, MZ804596.1, MZ804597.1, MZ804598.1, MZ804599.1, MZ804600.1, MZ804601.1, MZ804602.1, MZ804603.1, MZ804604.1, MZ804605.1, MZ804606.1, MZ804607.1, MZ804608.1, MZ804609.1, MZ804610.1, MZ804611.1, MZ804612.1, MZ804613.1, MZ804614.1, MZ804615.1, MZ804616.1, MZ804617.1, MZ804618.1, MZ804619.1, MZ804620.1, MZ804621.1, MZ804622.1, MZ804623.1, MZ804624.1, MZ804625.1, MZ804626.1, MZ804627.1, MZ804628.1, MZ804629.1, MZ804630.1, MZ804631.1, MZ804632.1, MZ804634.1, MZ804635.1, MZ804636.1, MZ804637.1, MZ804638.1, MZ804639.1, MZ804640.1, MZ804641.1, MZ804642.1, MZ804643.1, MZ804644.1, MZ804645.1, MZ804646.1, MZ804647.1, MZ804648.1, MZ804649.1, MZ804650.1, MZ804651.1, MZ804652.1, MZ804653.1, MZ804654.1, MZ804655.1, MZ804656.1, MZ804657.1, MZ804658.1, MZ804659.1, MZ804660.1, MZ804661.1, MZ804662.1, MZ804663.1, MZ804664.1, MZ804665.1, MZ804666.1, MZ804667.1, MZ804668.1, MZ804669.1, MZ804670.1, MZ804671.1, MZ804672.1, MZ804673.1, MZ804674.1, MZ804675.1, MZ804676.1, MZ804677.1, MZ804678.1, MZ804679.1, MZ804680.1, MZ804681.1, MZ804682.1, MZ804683.1, MZ804684.1, MZ804685.1, MZ804686.1, MZ804687.1, MZ804688.1, MZ804689.1, MZ804690.1, MZ804691.1, MZ804692.1, MZ804693.1, MZ804694.1, MZ804695.1, MZ804696.1, MZ804697.1, MZ804698.1, MZ804699.1, MZ809356.1, MZ809357.1, MZ809358.1, MZ809359.1, MZ809360.1, MZ809361.1, MZ809362.1, MZ809363.1, MZ809364.1, MZ809365.1, MZ809366.1, MZ809367.1, MZ809368.1, MZ809370.1, MZ809371.1, MZ809372.1, MZ809373.1, MZ809374.1, MZ809375.1, MZ809376.1, MZ809377.1, MZ809378.1, MZ809379.1, MZ809380.1, MZ809381.1, MZ809382.1, MZ809383.1, MZ809384.1, MZ809385.1, MZ809386.1, MZ809387.1, MZ809388.1, MZ809389.1, MZ809390.1, MZ809391.1, MZ809392.1, MZ809393.1, MZ809394.1, MZ809395.1, MZ809396.1, MZ809397.1, MZ809398.1, MZ809399.1, MZ809400.1, MZ809401.1, MZ809402.1, MZ809403.1, MZ809404.1, MZ809405.1, MZ809406.1, MZ809407.1, MZ809409.1, MZ809410.1, MZ809411.1, MZ809412.1, MZ809413.1, MZ809414.1, MZ809415.1, MZ809416.1, MZ809417.1, MZ809418.1, MZ809419.1, MZ809420.1, MZ809421.1, MZ809422.1, MZ809423.1, MZ809424.1, MZ809425.1, MZ809426.1, MZ809427.1, MZ809429.1, MZ809430.1, MZ809431.1, MZ809432.1, MZ809433.1, MZ809434.1, MZ809435.1, MZ809436.1, MZ809437.1, MZ809438.1, MZ809439.1, MZ809440.1, MZ809441.1, MZ809442.1, MZ809443.1, MZ809444.1, MZ809445.1, MZ809446.1, MZ809447.1, MZ809448.1, MZ809449.1, MZ809450.1, MZ809451.1, MZ809453.1, MZ809455.1, MZ809456.1, MZ809457.1, MZ809458.1, MZ809459.1, MZ809460.1, MZ809461.1, MZ809462.1, MZ809463.1, MZ809464.1, MZ809465.1, MZ809466.1, MZ809467.1, MZ809468.1, MZ809469.1, MZ809470.1, MZ809471.1, MZ809472.1, MZ809473.1, MZ809474.1, MZ809476.1, MZ809477.1, MZ809478.1, MZ809479.1, MZ809480.1, MZ809482.1, MZ809483.1, MZ809484.1, MZ809485.1, MZ809486.1, MZ809487.1, MZ809488.1, MZ809489.1, MZ809490.1, MZ809491.1, MZ809492.1, MZ809493.1, MZ809494.1, MZ809495.1, MZ809496.1, MZ809497.1, MZ809498.1, MZ809499.1, MZ809501.1, MZ809502.1, MZ809504.1, MZ809505.1, MZ809506.1, MZ809507.1, MZ809508.1, MZ809509.1, MZ809510.1, MZ809511.1, MZ809512.1, MZ809513.1, MZ809514.1, MZ809515.1, MZ809516.1, MZ809517.1, MZ809518.1, MZ809519.1, MZ809520.1, MZ809521.1, MZ809522.1, MZ809523.1, MZ809524.1, MZ809525.1, MZ809526.1, MZ809527.1, MZ809528.1, MZ809529.1, MZ809530.1, MZ809531.1, MZ809532.1, MZ809534.1, MZ809535.1, MZ809537.1, MZ809538.1, MZ809539.1, MZ809540.1, MZ809541.1, MZ809542.1, MZ809543.1, MZ809544.1, MZ809545.1, MZ809546.1, MZ809547.1, MZ809548.1, MZ809549.1, MZ809550.1, MZ809551.1, MZ809552.1, MZ809553.1, MZ809554.1, MZ809555.1, MZ809556.1, MZ809557.1, MZ809558.1, MZ809559.1, MZ809560.1, MZ809561.1, MZ809562.1, MZ809563.1, MZ809564.1, MZ809565.1, MZ809566.1, MZ809567.1, MZ809568.1, MZ809569.1, MZ809570.1, MZ809571.1, MZ809572.1, MZ809573.1, MZ809575.1, MZ809576.1, MZ809577.1, MZ809578.1, MZ809579.1, MZ809580.1, MZ809581.1, MZ809582.1, MZ809583.1, MZ809584.1, MZ809585.1, MZ809586.1, MZ809587.1, MZ809588.1, MZ809589.1, MZ809590.1, MZ809591.1, MZ809592.1, MZ809593.1, MZ809594.1, MZ809595.1, MZ809596.1, MZ809597.1, MZ809598.1, MZ809599.1, MZ809600.1, MZ809601.1, MZ809602.1, MZ809603.1, MZ809604.1, MZ809605.1, MZ809606.1, MZ809607.1, MZ809608.1, MZ809609.1, MZ809610.1, MZ809611.1, MZ809612.1, MZ809613.1, MZ809614.1, MZ809615.1, MZ809616.1, MZ809617.1, MZ809618.1, MZ809619.1, MZ809620.1, MZ809621.1, MZ809622.1, MZ809624.1, MZ809625.1, MZ809626.1, MZ809627.1, MZ809628.1, MZ809629.1, MZ809631.1, MZ809632.1, MZ809633.1, MZ809634.1, MZ809635.1, MZ809636.1, MZ809637.1, MZ809638.1, MZ809639.1, MZ809640.1, MZ809642.1, MZ809643.1, MZ809644.1, MZ809645.1, MZ809646.1, MZ809647.1, MZ809648.1, MZ809649.1, MZ809650.1, MZ809651.1, MZ809652.1, MZ809653.1, MZ809655.1, MZ809656.1, MZ809657.1, MZ809658.1, MZ809659.1, MZ809660.1, MZ809661.1, MZ809662.1, MZ809663.1, MZ809664.1, MZ809665.1, MZ809666.1, MZ809667.1, MZ809668.1, MZ809669.1, MZ809670.1, MZ809671.1, MZ809672.1, MZ809673.1, MZ809674.1, MZ809675.1, MZ809676.1, MZ809677.1, MZ809678.1, MZ809679.1, MZ809680.1, MZ809681.1, MZ809682.1, MZ809683.1, MZ809684.1, MZ809685.1, MZ809686.1, MZ809688.1, MZ809689.1, MZ809690.1, MZ809691.1, MZ809692.1, MZ809693.1, MZ809694.1, MZ809695.1, MZ809696.1, MZ809697.1, MZ809698.1, MZ809699.1, MZ809700.1, MZ809701.1, MZ809702.1, MZ809703.1, MZ809704.1, MZ809705.1, MZ809706.1, MZ809707.1, MZ809708.1, MZ809709.1, MZ809710.1, MZ809711.1, MZ809712.1, MZ809713.1, MZ809714.1, MZ809715.1, MZ809716.1, MZ809717.1, MZ809718.1, MZ809719.1, MZ809720.1, MZ809721.1, MZ809722.1, MZ809723.1, MZ809724.1, MZ809725.1, MZ809726.1, MZ809727.1, MZ809728.1, MZ809729.1, MZ809730.1, MZ809731.1, MZ809732.1, MZ809733.1, MZ809734.1, MZ809735.1, MZ809736.1, MZ809737.1, MZ809738.1, MZ809739.1, MZ809740.1, MZ809741.1, MZ809742.1, MZ809743.1, MZ809744.1, MZ809745.1, MZ809746.1, MZ809747.1, MZ809748.1, MZ809749.1, MZ809750.1, MZ809751.1, MZ809752.1, MZ809753.1, MZ809754.1, MZ809755.1, MZ809756.1, MZ809757.1, MZ809758.1, MZ809759.1, MZ809760.1, MZ809761.1, MZ809762.1, MZ809763.1, MZ809764.1, MZ809765.1, MZ809766.1, MZ809767.1, MZ809768.1, MZ809769.1, MZ809770.1, MZ809771.1, MZ809772.1, MZ809773.1, MZ809774.1, MZ809775.1, MZ809776.1, MZ809777.1, MZ809778.1, MZ809779.1, MZ809780.1, MZ809781.1, MZ809782.1, MZ809783.1, MZ809785.1, MZ809786.1, MZ809787.1, MZ809788.1, MZ809789.1, MZ809790.1, MZ809791.1, MZ809792.1, MZ809793.1, MZ809794.1, MZ809795.1, MZ809796.1, MZ809797.1, MZ809798.1, MZ809799.1, MZ809800.1, MZ809801.1, MZ809802.1, MZ809803.1, MZ809804.1, MZ809805.1, MZ809806.1, MZ809807.1, MZ809808.1, MZ809809.1, MZ809810.1, MZ809811.1, MZ809812.1, MZ809813.1, MZ809814.1, MZ809815.1, MZ809816.1, MZ809817.1, MZ809818.1, MZ809819.1, MZ809820.1, MZ809821.1, MZ809822.1, MZ809823.1, MZ809824.1, MZ809825.1, MZ809826.1, MZ809827.1, MZ809828.1, MZ809829.1, MZ809830.1, MZ809831.1, MZ809832.1, MZ809833.1, MZ809834.1, MZ809835.1, MZ809836.1, MZ809837.1, MZ809838.1, MZ809839.1, MZ809840.1, MZ809841.1, MZ809842.1, MZ809843.1, MZ809844.1, MZ809845.1, MZ809846.1, MZ809847.1, MZ809848.1, MZ809849.1, MZ809850.1, MZ809851.1, MZ809852.1, MZ809853.1, MZ809854.1, MZ809855.1, MZ809856.1, MZ809857.1, MZ809858.1, MZ809859.1, MZ809860.1, MZ809861.1, MZ809862.1, MZ809863.1, MZ809864.1, MZ809865.1, MZ809866.1, MZ809867.1, MZ809868.1, MZ809869.1, MZ809871.1, MZ809872.1, MZ809873.1, MZ809874.1, MZ809875.1, MZ809876.1, MZ809877.1, MZ809878.1, MZ809879.1, MZ809880.1, MZ809881.1, MZ809882.1, MZ809883.1, MZ809884.1, MZ809885.1, MZ809886.1, MZ809887.1, MZ809888.1, MZ809889.1, MZ809890.1, MZ809891.1, MZ809892.1, MZ809894.1, MZ809895.1, MZ809896.1, MZ809897.1, MZ809898.1, MZ809899.1, MZ809900.1, MZ809902.1, MZ809903.1, MZ809904.1, MZ809905.1, MZ809906.1, MZ809907.1, MZ809908.1, MZ809910.1, MZ809911.1, MZ809913.1, MZ809914.1, MZ809915.1, MZ809916.1, MZ809917.1, MZ809918.1, MZ809919.1, MZ809920.1, MZ809921.1, MZ809922.1, MZ809923.1, MZ809924.1, MZ809925.1, MZ809926.1, MZ809927.1, MZ809928.1, MZ809929.1, MZ809930.1, MZ809932.1, MZ809933.1, MZ809934.1, MZ809935.1, MZ809936.1, MZ809937.1, MZ809938.1, MZ809939.1, MZ809940.1, MZ809941.1, MZ809942.1, MZ809944.1, MZ809945.1, MZ809946.1, MZ809947.1, MZ809948.1, MZ809949.1, MZ809950.1, MZ809951.1, MZ809952.1, MZ809953.1, MZ809954.1, MZ809955.1, MZ809956.1, MZ809957.1, MZ809958.1, MZ809959.1, MZ809960.1, MZ809961.1, MZ809962.1, MZ809963.1, MZ809964.1, MZ809965.1, MZ809966.1, MZ809967.1, MZ809968.1, MZ809969.1, MZ809970.1, MZ809971.1, MZ809972.1, MZ809973.1, MZ809974.1, MZ809975.1, MZ809976.1, MZ809977.1, MZ809979.1, MZ809980.1, MZ809981.1, MZ809982.1, MZ809983.1, MZ809984.1, MZ809985.1, MZ809986.1, MZ809987.1, MZ809988.1, MZ809989.1, MZ809990.1, MZ809991.1, MZ809992.1, MZ809993.1, MZ809994.1, MZ809995.1, MZ809996.1, MZ809997.1, MZ809998.1, MZ809999.1, MZ810000.1, MZ810001.1, MZ810002.1, MZ810003.1, MZ810004.1, MZ810005.1, MZ810006.1, MZ810007.1, MZ810008.1, MZ810009.1, MZ810010.1, MZ810011.1, MZ810012.1, MZ810013.1, MZ810014.1, MZ810016.1, MZ810017.1, MZ810018.1, MZ810019.1, MZ810020.1, MZ810021.1, MZ810023.1, MZ810024.1, MZ810025.1, MZ810026.1, MZ810028.1, MZ810029.1, MZ810030.1, MZ810031.1, MZ810032.1, MZ810033.1, MZ810034.1, MZ810035.1, MZ810036.1, MZ810038.1, MZ810039.1, MZ810040.1, MZ810041.1, MZ810042.1, MZ810043.1, MZ810044.1, MZ810045.1, MZ810046.1, MZ810047.1, MZ810048.1, MZ810049.1, MZ810050.1, MZ810051.1, MZ810052.1, MZ810053.1, MZ810054.1, MZ810055.1, MZ810056.1, MZ810057.1, MZ810058.1, MZ810059.1, MZ810060.1, MZ810061.1, MZ810062.1, MZ810063.1, MZ810064.1, MZ810065.1, MZ810066.1, MZ810067.1, MZ810068.1, MZ810069.1, MZ810070.1, MZ810071.1, MZ810072.1, MZ810073.1, MZ810074.1, MZ810075.1, MZ810076.1, MZ810077.1, MZ810078.1, MZ810079.1, MZ810080.1, MZ810081.1, MZ810082.1, MZ810083.1, MZ810084.1, MZ810085.1, MZ810086.1, MZ810087.1, MZ810088.1, MZ810089.1, MZ810090.1, MZ810091.1, MZ810092.1, MZ810093.1, MZ810094.1, MZ810095.1, MZ810096.1, MZ810097.1, MZ810098.1, MZ810100.1, MZ810101.1, MZ810102.1, MZ810103.1, MZ810104.1, MZ810105.1, MZ810106.1, MZ810107.1, MZ810108.1, MZ810109.1, MZ810111.1, MZ810112.1, MZ810113.1, MZ810114.1, MZ810115.1, MZ810116.1, MZ810117.1, MZ810118.1, MZ810119.1, MZ810120.1, MZ810121.1, MZ810122.1, MZ810123.1, MZ810124.1, MZ810125.1, MZ810126.1, MZ810127.1, MZ810128.1, MZ810129.1, MZ810130.1, MZ810131.1, MZ810132.1, MZ810133.1, MZ810134.1, MZ810135.1, MZ810137.1, MZ810138.1, MZ810139.1, MZ810140.1, MZ810142.1, MZ810143.1, MZ810145.1, MZ810146.1, MZ810147.1, MZ810148.1, MZ810149.1, MZ810150.1, MZ810151.1, MZ810152.1, MZ810153.1, MZ810154.1, MZ810155.1, MZ810156.1, MZ810157.1, MZ810158.1, MZ810159.1, MZ810160.1, MZ810161.1, MZ810162.1, MZ810163.1, MZ810164.1, MZ810165.1, MZ810166.1, MZ810167.1, MZ810168.1, MZ810169.1, MZ810170.1, MZ810171.1, MZ810172.1, MZ810173.1, MZ810174.1, MZ810175.1, MZ810176.1, MZ810177.1, MZ810178.1, MZ810179.1, MZ810180.1, MZ810181.1, MZ810182.1, MZ810183.1, MZ810184.1, MZ810185.1, MZ810186.1, MZ810187.1, MZ810188.1, MZ810189.1, MZ810190.1, MZ810191.1, MZ810192.1, MZ810193.1, MZ810194.1, MZ810195.1, MZ810196.1, MZ810198.1, MZ810199.1, MZ810200.1, MZ810201.1, MZ810202.1, MZ810203.1, MZ810204.1, MZ810205.1, MZ810206.1, MZ810207.1, MZ810208.1, MZ810209.1, MZ810210.1, MZ810211.1, MZ810212.1, MZ810213.1, MZ810214.1, MZ810215.1, MZ810216.1, MZ810217.1, MZ810218.1, MZ810219.1, MZ810220.1, MZ810221.1, MZ810223.1, MZ810224.1, MZ810225.1, MZ810226.1, MZ810227.1, MZ810228.1, MZ810229.1, MZ810230.1, MZ810231.1, MZ810232.1, MZ810233.1, MZ810234.1, MZ810235.1, MZ810236.1, MZ810237.1, MZ810238.1, MZ810239.1, MZ810240.1, MZ810241.1, MZ810242.1, MZ810243.1, MZ810244.1, MZ810245.1, MZ810246.1, MZ810247.1, MZ810248.1, MZ810249.1, MZ810250.1, MZ810251.1, MZ810252.1, MZ810253.1, MZ810254.1, MZ810255.1, MZ810257.1, MZ810259.1, MZ810260.1, MZ810261.1, MZ810262.1, MZ810263.1, MZ810264.1, MZ810265.1, MZ810266.1, MZ810267.1, MZ810268.1, MZ810269.1, MZ810270.1, MZ810271.1, MZ810272.1, MZ810273.1, MZ810274.1, MZ810275.1, MZ810276.1, MZ810277.1, MZ810278.1, MZ810279.1, MZ810280.1, MZ810281.1, MZ810282.1, MZ810283.1, MZ810284.1, MZ810285.1, MZ810286.1, MZ810287.1, MZ810288.1, MZ810289.1, MZ810290.1, MZ810291.1, MZ810292.1, MZ810293.1, MZ810294.1, MZ810295.1, MZ810296.1, MZ810297.1, MZ810298.1, MZ810299.1, MZ810300.1, MZ810301.1, MZ810302.1, MZ810303.1, MZ810304.1, MZ810305.1, MZ810306.1, MZ810307.1, MZ810308.1, MZ810309.1, MZ810310.1, MZ810311.1, MZ810312.1, MZ810313.1, MZ810314.1, MZ810315.1, MZ810316.1, MZ810317.1, MZ810318.1, MZ810319.1, MZ810320.1, MZ810321.1, MZ810322.1, MZ810323.1, MZ810324.1, MZ810325.1, MZ810326.1, MZ810328.1, MZ810329.1, MZ810330.1, MZ810331.1, MZ810332.1, MZ810333.1, MZ810334.1, MZ810335.1, MZ810336.1, MZ810337.1, MZ810338.1, MZ810339.1, MZ810340.1, MZ810341.1, MZ810342.1, MZ810343.1, MZ810344.1, MZ810345.1, MZ810346.1, MZ810347.1, MZ810349.1, MZ810350.1, MZ810351.1, MZ810352.1, MZ810353.1, MZ810354.1, MZ810356.1, MZ810357.1, MZ810358.1, MZ810359.1, MZ810360.1, MZ810361.1, MZ810362.1, MZ810363.1, MZ810364.1, MZ810365.1, MZ810366.1, MZ810367.1, MZ810368.1, MZ810369.1, MZ810370.1, MZ810371.1, MZ810372.1, MZ810373.1, MZ810374.1, MZ810375.1, MZ810376.1, MZ810377.1, MZ810378.1, MZ810379.1, MZ810380.1, MZ810381.1, MZ810382.1, MZ810383.1, MZ810384.1, MZ810385.1, MZ810387.1, MZ810388.1, MZ810389.1, MZ810390.1, MZ810392.1, MZ810393.1, MZ810394.1, MZ810395.1, MZ810396.1, MZ810397.1, MZ810398.1, MZ810399.1, MZ810400.1, MZ810401.1, MZ810402.1, MZ810403.1, MZ810404.1, MZ810405.1, MZ810406.1, MZ810407.1, MZ810408.1, MZ810409.1, MZ810410.1, MZ810411.1, MZ810412.1, MZ810413.1, MZ810414.1, MZ810415.1, MZ810416.1, MZ810417.1, MZ810418.1, MZ810419.1, MZ810420.1, MZ810421.1, MZ810422.1, MZ810424.1, MZ810425.1, MZ810426.1, MZ810427.1, MZ810428.1, MZ810429.1, MZ810430.1, MZ810431.1, MZ810432.1, MZ810433.1, MZ810434.1, MZ810435.1, MZ810436.1, MZ810437.1, MZ810438.1, MZ810439.1, MZ810440.1, MZ810441.1, MZ810442.1, MZ810443.1, MZ810444.1, MZ810445.1, MZ810446.1, MZ810447.1, MZ810448.1, MZ810449.1, MZ810450.1, MZ810451.1, MZ810452.1, MZ810453.1, MZ810454.1, MZ810455.1, MZ810456.1, MZ810457.1, MZ810458.1, MZ810459.1, MZ810460.1, MZ810461.1, MZ810462.1, MZ810463.1, MZ810464.1, MZ810465.1, MZ810466.1, MZ810467.1, MZ810468.1, MZ810469.1, MZ810470.1, MZ810471.1, MZ810472.1, MZ810473.1, MZ810474.1, MZ810475.1, MZ810476.1, MZ810477.1, MZ810478.1, MZ810479.1, MZ810480.1, MZ810481.1, MZ810482.1, MZ810484.1, MZ810485.1, MZ810486.1, MZ810487.1, MZ810488.1, MZ810489.1, MZ810490.1, MZ810491.1, MZ810492.1, MZ810493.1, MZ810494.1, MZ810495.1, MZ810496.1, MZ810497.1, MZ810498.1, MZ810499.1, MZ810500.1, MZ810501.1, MZ810502.1, MZ810503.1, MZ810504.1, MZ810505.1, MZ810506.1, MZ810507.1, MZ810508.1, MZ810509.1, MZ810510.1, MZ810511.1, MZ810512.1, MZ810513.1, MZ810514.1, MZ810515.1, MZ810516.1, MZ810517.1, MZ811007.1, MZ811008.1, MZ811069.1, MZ811070.1, MZ811071.1, MZ811072.1, MZ811073.1, MZ811074.1, MZ811075.1, MZ811076.1, MZ811077.1, MZ811078.1, MZ811080.1, MZ811081.1, MZ811082.1, MZ811083.1, MZ811084.1, MZ811085.1, MZ811086.1, MZ811087.1, MZ811090.1, MZ811091.1, MZ811093.1, MZ811094.1, MZ811095.1, MZ811096.1, MZ811097.1, MZ811098.1, MZ811099.1, MZ811100.1, MZ811101.1, MZ811102.1, MZ811103.1, MZ811104.1, MZ811105.1, MZ811107.1, MZ811108.1, MZ811109.1, MZ811110.1, MZ811111.1, MZ811112.1, MZ811113.1, MZ811114.1, MZ811115.1, MZ811116.1, MZ811117.1, MZ811118.1, MZ811119.1, MZ811120.1, MZ811121.1, MZ811122.1, MZ811123.1
Howes,R., The Lighthouse Lab in,Cambridge., Alderton,A., Amato,R., Barrett,J., Goncalves,S., Harrison,E., Jackson,D.K., Johnston,I., Kwiatkowski,D., Langford,C., Sillitoe,J., The Wellcome Sanger Institute COVID-19 Surveillance,Team.	FR989642.1, OA974003.1, OA974006.1, OA974008.1, OA974010.1, OA974012.1, OA974013.1, OA974014.1, OA974015.1, OA974016.1, OA974017.1, OA974018.1, OA974019.1, OA974020.1, OA974021.1, OA974022.1, OA974023.1, OA974024.1, OA974025.1, OA974026.1, OA974027.1, OA974028.1, OA974029.1, OA974030.1, OA974031.1, OA974032.1, OA974033.1, OA974034.1, OA974035.1, OA974036.1, OA974037.1, OA974038.1, OA974039.1, OA974040.1, OA974041.1, OA974042.1, OA974043.1, OA974044.1, OA974045.1, OA974046.1, OA974047.1, OA974048.1, OA974049.1, OA974050.1, OA974051.1, OA974052.1, OA974053.1, OA974054.1, OA974055.1, OA974056.1, OA974057.1, OA974058.1, OA974059.1, OA974060.1, OA974061.1, OA974062.1, OA974063.1, OA974064.1, OA974065.1, OA974066.1, OA974067.1, OA974068.1, OA974069.1, OA974070.1, OA974071.1, OA974072.1, OA974073.1, OA974074.1, OA974075.1, OA974076.1, OA974077.1, OA974078.1, OA974079.1, OA974080.1, OA974081.1, OA974082.1, OA974083.1, OA974084.1, OA974085.1, OA974086.1, OA974087.1, OA974088.1, OA974089.1, OA974090.1, OA974091.1, OA974092.1, OA974093.1, OA974094.1, OA974095.1, OA974096.1, OA974097.1, OA974098.1, OA974099.1, OA974100.1, OA974101.1, OA974102.1, OA974103.1, OA974104.1, OA974105.1, OA974106.1, OA974107.1, OA974111.1, OA974114.1, OA974118.1, OA974260.1, OA974263.1, OA974264.1, OA974265.1, OA974266.1, OA974267.1, OA974268.1, OA974269.1, OA974270.1, OA974271.1, OA974272.1, OA977925.1, OA977929.1, OA978138.1, OA978144.1, OA978145.1, OA978146.1, OA978147.1, OA978148.1, OA978149.1, OA978150.1, OA978151.1, OA978152.1, OA978153.1, OA978154.1, OA978155.1, OA978156.1, OA978157.1, OA978158.1, OA978159.1, OA978160.1, OA978161.1, OA978162.1, OA978163.1, OA978169.1, OA978359.1, OA978361.1, OA978363.1, OA978365.1, OA978369.1, OA978373.1, OA978376.1, OA978378.1, OA978386.1, OA978387.1, OA978392.1, OA978616.1, OA978622.1, OA978624.1, OA978627.1, OA978628.1, OA978629.1, OA978630.1, OA978631.1, OA978632.1, OA978633.1, OA978634.1, OA978635.1, OA978636.1, OA978637.1, OA978638.1, OA978639.1, OA978640.1, OA978641.1, OA978642.1, OA978643.1, OA978644.1, OA978645.1, OA978646.1, OA978647.1, OA978648.1, OA978649.1, OA978650.1, OA978651.1, OA978652.1, OA978653.1, OA978654.1, OA978655.1, OA978656.1, OA978657.1, OA978658.1, OA978659.1, OA978660.1, OA978661.1, OA978662.1, OA978663.1, OA978664.1, OA978665.1, OA978666.1, OA978667.1, OA978668.1, OA978669.1, OA978670.1, OA978671.1, OA978672.1, OA978673.1, OA978674.1, OA978675.1, OA978676.1, OA978677.1, OA978678.1, OA978679.1, OA978680.1, OA978681.1, OA978682.1, OA978683.1, OA978684.1, OA978685.1, OA978686.1, OA978687.1, OA978688.1, OA978689.1, OA978690.1, OA978691.1, OA978692.1, OA978693.1, OA978694.1, OA978695.1, OA978696.1, OA978697.1, OA978698.1, OA978699.1, OA978700.1, OA978701.1, OA978702.1, OA978703.1, OA978704.1, OA978705.1, OA978706.1, OA978707.1, OA978708.1, OA978709.1, OA978710.1, OA978711.1, OA978712.1, OA978713.1, OA978714.1, OA978715.1, OA978716.1, OA978717.1, OA978718.1, OA978719.1, OA978720.1, OA978721.1, OA978722.1, OA978723.1, OA978724.1, OA978725.1, OA978726.1, OA978727.1, OA978728.1, OA978729.1, OA978730.1, OA978731.1, OA978732.1, OA978733.1, OA978734.1, OA978735.1, OA978736.1, OA978737.1, OA978738.1, OA978739.1, OA978740.1, OA978741.1, OA978742.1, OA978743.1, OA978744.1, OA978745.1, OA978746.1, OA978747.1, OA978748.1, OA978749.1, OA978750.1, OA978751.1, OA978752.1, OA978753.1, OA978754.1, OA978755.1, OA978756.1, OA978757.1, OA978758.1, OA978759.1, OA978760.1, OA978761.1, OA978762.1, OA978763.1, OA978764.1, OA978765.1, OA978766.1, OA978767.1, OA978768.1, OA978769.1, OA978770.1, OA978771.1, OA978772.1, OA978773.1, OA978774.1, OA978775.1, OA978776.1, OA978777.1, OA978778.1, OA978779.1, OA978780.1, OA978781.1, OA978782.1, OA978783.1, OA978784.1, OA978785.1, OA978786.1, OA978787.1, OA978788.1, OA978789.1, OA978790.1, OA978791.1, OA978792.1, OA978793.1, OA978794.1, OA978795.1, OA978796.1, OA978797.1, OA978798.1, OA978799.1, OA978800.1, OA978801.1, OA978802.1, OA978803.1, OA978804.1, OA978805.1, OA978806.1, OA978807.1, OA978808.1, OA978809.1, OA978810.1, OA978811.1, OA978812.1, OA978813.1, OA978814.1, OA978815.1, OA978816.1, OA978817.1, OA978818.1, OA978819.1, OA978820.1, OA978821.1, OA978822.1, OA978823.1, OA978824.1, OA978825.1, OA978826.1, OA978827.1, OA978828.1, OA978829.1, OA978830.1, OA978831.1, OA978832.1, OA978833.1, OA978834.1, OA978835.1, OA978836.1, OA978837.1, OA978838.1, OA978839.1, OA978840.1, OA978841.1, OA978842.1, OA978843.1, OA978844.1, OA978845.1, OA978846.1, OA978847.1, OA978848.1, OA978849.1, OA978850.1, OA978851.1, OA978852.1, OA978853.1, OA978854.1, OA978855.1, OA978856.1, OA978857.1, OA978858.1, OA978859.1, OA978860.1, OA978861.1, OA978862.1, OA978863.1, OA978864.1, OA978865.1, OA978866.1, OA978867.1, OA978868.1, OA978869.1, OA978870.1, OA978871.1, OA978872.1, OA978873.1, OA978874.1, OA978875.1, OA978876.1, OA978877.1, OA978878.1, OA978879.1, OA978880.1, OA978881.1, OA978882.1, OA978883.1, OA978884.1, OA978885.1, OA978886.1, OA978887.1, OA978888.1, OA978889.1, OA978890.1, OA978891.1, OA978892.1, OA978893.1, OA978894.1, OA978895.1, OA978896.1, OA978897.1, OA978898.1, OA978899.1, OA978900.1, OA978901.1, OA978902.1, OA978903.1, OA978904.1, OA978905.1, OA978906.1, OA978907.1, OA978908.1, OA978909.1, OA978910.1, OA978911.1, OA978912.1, OA978913.1, OA978914.1, OA978915.1, OA978916.1, OA978917.1, OA978918.1, OA978919.1, OA978920.1, OA978921.1, OA978922.1, OA978923.1, OA978924.1, OA978925.1, OA978926.1, OA978927.1, OA978928.1, OA978929.1, OA978930.1, OA978931.1, OA978932.1, OA978933.1, OA978934.1, OA978935.1, OA978936.1, OA978937.1, OA978938.1, OA978939.1, OA978940.1, OA978941.1, OA978942.1, OA978943.1, OA978944.1, OA978945.1, OA978946.1, OA978947.1, OA978948.1, OA978949.1, OA978950.1, OA978951.1, OA978958.1, OA979120.1, OA979126.1, OA979127.1, OA979128.1, OA979129.1, OA979130.1, OA979131.1, OA979132.1, OA979133.1, OA979134.1, OA979135.1, OA979136.1, OA979137.1, OA979138.1, OA979139.1, OA979140.1, OA979141.1, OA979142.1, OA979143.1, OA979144.1, OA979145.1, OA979146.1, OA979147.1, OA979148.1, OA979149.1, OA979150.1, OA979151.1, OA979152.1, OA979153.1, OA979154.1, OA979155.1, OA979156.1, OA979157.1, OA979158.1, OA979159.1, OA979160.1, OA979161.1, OA979162.1, OA979163.1, OA979164.1, OA979165.1, OA979166.1, OA979167.1, OA979168.1, OA979169.1, OA979170.1, OA979171.1, OA979172.1, OA979173.1, OA979174.1, OA979175.1, OA979176.1, OA979177.1, OA979178.1, OA979179.1, OA979180.1, OA979181.1, OA979182.1, OA979183.1, OA979184.1, OA979185.1, OA979186.1, OA979187.1, OA979188.1, OA979189.1, OA979190.1, OA979191.1, OA979192.1, OA979193.1, OA979194.1, OA979195.1, OA979196.1, OA979197.1, OA979198.1, OA979199.1, OA979200.1, OA979206.1, OA979207.1, OA979208.1, OA979212.1, OA979213.1, OA979214.1, OA979215.1, OA979216.1, OA982032.1, OA982033.1, OA982034.1, OA982035.1, OA982036.1, OA982037.1, OA982038.1, OA982039.1, OA982040.1, OA982041.1, OA982042.1, OA982043.1, OA982044.1, OA982045.1, OA982046.1, OA982047.1, OA982048.1, OA982049.1, OA982050.1, OA982051.1, OA982052.1, OA982053.1, OA982054.1, OA982055.1, OA982056.1, OA982057.1, OA982058.1, OA982059.1, OA982060.1, OA982061.1, OA982064.1, OA982067.1, OA982068.1, OA982069.1, OA982070.1, OA982071.1, OA982288.1, OA982289.1, OA983806.1, OA983824.1, OA983826.1, OA983830.1, OA983834.1, OA983835.1, OA983839.1, OA983840.1, OA989799.1, OA989801.1, OA989807.1, OA989808.1, OA989809.1, OA989812.1, OA989813.1, OA989815.1, OA990014.1, OA990015.1, OA990016.1, OA990017.1, OA990018.1, OA990019.1, OA990020.1, OA990021.1, OA990022.1, OA990023.1, OA990024.1, OA990025.1, OA990026.1, OA990027.1, OA990028.1, OA990029.1, OA990030.1, OA990031.1, OA990032.1, OA990033.1, OA990034.1, OA990035.1, OA990036.1, OA990037.1, OA990038.1, OA990039.1, OA990040.1, OA990041.1, OA990042.1, OA990043.1, OA990044.1, OA990045.1, OA990046.1, OA990047.1, OA990048.1, OA990049.1, OA990050.1, OA990051.1, OA990052.1, OA990053.1, OA990054.1, OA990055.1, OA990056.1, OA990057.1, OA990058.1, OA990059.1, OA990060.1, OA990061.1, OA990062.1, OA990064.1, OA990065.1, OA990066.1, OA990067.1, OA990068.1, OA990069.1, OA990158.1, OA990161.1, OA990163.1, OA990169.1, OA990170.1, OA990171.1, OA990172.1, OA990174.1, OA990175.1, OA990178.1, OA990179.1, OA990181.1, OA990182.1, OA990183.1, OA990185.1, OA990186.1, OA990189.1, OA991020.1, OA991033.1, OA994481.1, OA994933.1, OA994934.1, OA994935.1, OA994936.1, OA994937.1, OA994938.1, OA994939.1, OA994940.1, OA994941.1, OA994942.1, OA994943.1, OA994944.1, OA994945.1, OA994946.1, OA994947.1, OA994948.1, OA994949.1, OA994950.1, OA994951.1, OA994952.1, OA994953.1, OA994954.1, OA994955.1, OA994956.1, OA994957.1, OA994958.1, OA994959.1, OA994960.1, OA994961.1, OA994962.1, OA994963.1, OA994964.1, OA994965.1, OA994966.1, OA994967.1, OA994968.1, OA994969.1, OA994970.1, OA994971.1, OA994972.1, OA994973.1, OA994974.1, OA994975.1, OA994976.1, OA994977.1, OA994978.1, OA994979.1, OA994980.1, OA994981.1, OA994982.1, OA994983.1, OA994984.1, OA994985.1, OA994986.1, OA994987.1, OA994988.1, OA994989.1, OA994990.1, OA994991.1, OA994992.1, OA994993.1, OA994994.1, OA994995.1, OA994996.1, OA994997.1, OA994998.1, OA994999.1, OA995000.1, OA995001.1, OA995002.1, OA995003.1, OA995004.1, OA995005.1, OA995006.1, OA995007.1, OA995008.1, OA995009.1, OA995010.1, OA995011.1, OA995012.1, OA995013.1, OA995014.1, OA995015.1, OA995016.1, OA995017.1, OA995018.1, OA995019.1, OA995020.1, OA995021.1, OA995022.1, OA995023.1, OA995024.1, OA995025.1, OA995026.1, OA995027.1, OA995028.1, OA995029.1, OA995030.1, OA995031.1, OA995032.1, OA995033.1, OA995034.1, OA995035.1, OA995036.1, OA995037.1, OA995038.1, OA995039.1, OA995040.1, OA995041.1, OA995042.1, OA995043.1, OA995044.1, OA995045.1, OA995046.1, OA995047.1, OA995048.1, OA995049.1, OA995050.1, OA995051.1, OA995052.1, OA995053.1, OA995054.1, OA995055.1, OA995056.1, OA995057.1, OA995058.1, OA995059.1, OA995060.1, OA995061.1, OA995062.1, OA995063.1, OA995064.1, OA995065.1, OA995066.1, OA995067.1, OA995068.1, OA995069.1, OA995070.1, OA995071.1, OA995072.1, OA995073.1, OA995074.1, OA995075.1, OA995076.1, OA995077.1, OA995078.1, OA995079.1, OA995080.1, OA995081.1, OA995082.1, OA995083.1, OA995084.1, OA995085.1, OA995086.1, OA995087.1, OA995088.1, OA995089.1, OA995090.1, OA995091.1, OA995092.1, OA995093.1, OA995094.1, OA995095.1, OA995096.1, OA995097.1, OA995098.1, OA995099.1, OA995100.1, OA995101.1, OA995102.1, OA995103.1, OA995104.1, OA995105.1, OA995106.1, OA995107.1, OA995108.1, OA995109.1, OA995110.1, OA995189.1, OA995190.1, OA995191.1, OA995192.1, OA995193.1, OA995194.1, OA995195.1, OA995196.1, OA995197.1, OA995198.1, OA995199.1, OA995200.1, OA995201.1, OA995202.1, OA995203.1, OA995204.1, OA995205.1, OA995206.1, OA995207.1, OA995208.1, OA995209.1, OA995210.1, OA995211.1, OA995212.1, OA995213.1, OA995214.1, OA995215.1, OA995216.1, OA995217.1, OA995218.1, OA995219.1, OA995220.1, OA995221.1, OA995222.1, OA995223.1, OA995224.1, OA995225.1, OA995226.1, OA995227.1, OA995228.1, OA995229.1, OA995230.1, OA995231.1, OA995232.1, OA995233.1, OA995234.1, OA995235.1, OA995236.1, OA995237.1, OA995238.1, OA995239.1, OA995240.1, OA995241.1, OA995242.1, OA995243.1, OA995244.1, OA995245.1, OA995246.1, OA995247.1, OA995248.1, OA995249.1, OA995250.1, OA995251.1, OA995252.1, OA995253.1, OA995254.1, OA995255.1, OA995256.1, OA995257.1, OA995258.1, OA995259.1, OA995260.1, OA995261.1, OA995262.1, OA995263.1, OA995264.1, OA995265.1, OA995266.1, OA995267.1, OA995268.1, OA995269.1, OA995270.1, OA995271.1, OA995272.1, OA995273.1, OA995274.1, OA995275.1, OA995276.1, OA995277.1, OA995278.1, OA995279.1, OA995280.1, OA995281.1, OA995282.1, OA995283.1, OA995284.1, OA995285.1, OA995286.1, OA995287.1, OA995288.1, OA995289.1, OA995290.1, OA995291.1, OA995292.1, OA995293.1, OA995294.1, OA995295.1, OA995296.1, OA995297.1, OA995298.1, OA995299.1, OA995300.1, OA995301.1, OA995302.1, OA995303.1, OA995304.1, OA995305.1, OA995306.1, OA995307.1, OA995308.1, OA995309.1, OA995310.1, OA995311.1, OA995312.1, OA995313.1, OA995314.1, OA995315.1, OA995316.1, OA995317.1, OA995318.1, OA995319.1, OA995320.1, OA995321.1, OA995322.1, OA995323.1, OA995324.1, OA995325.1, OA995326.1, OA995327.1, OA995328.1, OA995329.1, OA995330.1, OA995331.1, OA995332.1, OA995333.1, OA995334.1, OA995335.1, OA995336.1, OA995337.1, OA995338.1, OA995339.1, OA995340.1, OA995341.1, OA995342.1, OA995343.1, OA995344.1, OA995345.1, OA995346.1, OA995347.1, OA995348.1, OA995349.1, OA995350.1, OA995351.1, OA995352.1, OA995353.1, OA995354.1, OA995355.1, OA995356.1, OA995357.1, OA995358.1, OA995359.1, OA995360.1, OA995361.1, OA995362.1, OA995363.1, OA995364.1, OA995365.1, OA995366.1, OA995367.1, OA995368.1, OA995369.1, OA995370.1, OA995371.1, OA995372.1, OA995373.1, OA995374.1, OA995375.1, OA995376.1, OA995377.1, OA995378.1, OA995379.1, OA995380.1, OA995381.1, OA995382.1, OA995383.1, OA995390.1, OA995543.1, OA995544.1, OA995546.1, OA995547.1, OA995548.1, OA995549.1, OA995550.1, OA995551.1, OA995552.1, OA995553.1, OA995554.1, OA995555.1, OA995556.1, OA995557.1, OA995558.1, OA995559.1, OA995560.1, OA995561.1, OA995562.1, OA995563.1, OA995564.1, OA995565.1, OA995566.1, OA995567.1, OA995568.1, OA995569.1, OA995570.1, OA995571.1, OA995572.1, OA995573.1, OA995574.1, OA995575.1, OA995576.1, OA995577.1, OA995578.1, OA995579.1, OA995580.1, OA995581.1, OA995582.1, OA995583.1, OA995584.1, OA995585.1, OA995586.1, OA995587.1, OA995588.1, OA995589.1, OA995590.1, OA995591.1, OA995592.1, OA995593.1, OA995594.1, OA995595.1, OA995596.1, OA995597.1, OA995598.1, OA995599.1, OA995600.1, OA995601.1, OA995602.1, OA995603.1, OA995604.1, OA995605.1, OA995606.1, OA995607.1, OA995608.1, OA995609.1, OA995610.1, OA995611.1, OA995612.1, OA995613.1, OA995614.1, OA995615.1, OA995616.1, OA995617.1, OA995618.1, OA995619.1, OA995621.1, OA995622.1, OA999289.1, OA999290.1, OA999292.1, OA999293.1, OA999294.1, OA999295.1, OA999296.1, OA999297.1, OA999298.1, OA999300.1, OA999301.1, OA999302.1, OA999303.1, OA999304.1, OA999305.1, OA999307.1, OA999421.1, OA999422.1, OA999423.1, OA999424.1, OA999425.1, OA999428.1, OA999429.1, OA999430.1, OA999431.1, OA999432.1, OA999433.1, OA999434.1, OA999435.1, OA999436.1, OA999437.1, OA999438.1, OA999439.1, OA999440.1, OA999441.1, OA999442.1, OA999443.1, OA999444.1, OA999445.1, OA999446.1, OA999447.1, OA999448.1, OA999449.1, OA999450.1, OA999451.1, OA999452.1, OA999453.1, OA999454.1, OA999455.1, OA999456.1, OA999457.1, OA999458.1, OA999459.1, OA999460.1, OA999676.1, OA999677.1, OA999678.1, OA999680.1, OA999683.1, OA999684.1, OA999685.1, OA999687.1, OA999689.1, OA999690.1, OA999691.1, OA999692.1, OA999697.1, OA999698.1, OA999699.1, OB981677.1, OB984209.1, OB984212.1, OB984213.1, OB984214.1, OB984215.1, OB984218.1, OB984219.1, OB984220.1, OB984221.1, OB984222.1, OB984223.1, OB984224.1, OB984225.1, OB984226.1, OB984227.1, OB984228.1, OB984229.1, OB984230.1, OB984231.1, OB984232.1, OB984233.1, OB984234.1, OB984235.1, OB984236.1, OB984237.1, OB984238.1, OB984239.1, OB984240.1, OB984241.1, OB984242.1, OB984243.1, OB984244.1, OB984245.1, OB984246.1, OB984247.1, OB984248.1, OB984249.1, OB984251.1, OB984253.1, OB984255.1, OB984256.1, OB984257.1, OB984258.1, OB984260.1, OB984262.1, OB984378.1, OB984384.1, OB984386.1, OB984387.1, OB984388.1, OB984389.1, OB984390.1, OB984391.1, OB984392.1, OB984393.1, OB984394.1, OB984395.1, OB984396.1, OB984397.1, OB984398.1, OB984399.1, OB984400.1, OB984401.1, OB984402.1, OB984403.1, OB984404.1, OB984405.1, OB984406.1, OB984407.1, OB984408.1, OB984409.1, OB984410.1, OB984411.1, OB984412.1, OB984413.1, OB984414.1, OB984415.1, OB984416.1, OB984417.1, OB984418.1, OB984419.1, OB984420.1, OB984421.1, OB984422.1, OB984423.1, OB984424.1, OB984425.1, OB984426.1, OB984427.1, OB984428.1, OB984429.1, OB984430.1, OB984431.1, OB984432.1, OB984433.1, OB984434.1, OB984435.1, OB984436.1, OB984437.1, OB984438.1, OB984439.1, OB984440.1, OB984441.1, OB984442.1, OB984443.1, OB984444.1, OB984445.1, OB984446.1, OB984447.1, OB984448.1, OB984449.1, OB984450.1, OB984451.1, OB984452.1, OB984453.1, OB984454.1, OB984455.1, OB984456.1, OB984457.1, OB984458.1, OB984459.1, OB984460.1, OB984461.1, OB984462.1, OB984463.1, OB984464.1, OB984465.1, OB984466.1, OB984467.1, OB984468.1, OB984469.1, OB984470.1, OB984471.1, OB984472.1, OB984473.1, OB984474.1, OB984475.1, OB984476.1, OB984477.1, OB984478.1, OB984479.1, OB984480.1, OB984481.1, OB984482.1, OB984483.1, OB984484.1, OB984485.1, OB984486.1, OB984487.1, OB984488.1, OB984489.1, OB984490.1, OB984491.1, OB984492.1, OB984493.1, OB984494.1, OB984495.1, OB984496.1, OB984497.1, OB984498.1, OB984499.1, OB984500.1, OB984501.1, OB984502.1, OB984503.1, OB984504.1, OB984505.1, OB984507.1, OB984508.1, OB984510.1, OB984511.1, OB984512.1, OB984513.1, OB984582.1, OB984583.1, OB984584.1, OB984585.1, OB984586.1, OB984587.1, OB984588.1, OB984589.1, OB984590.1, OB984591.1, OB984592.1, OB984593.1, OB984594.1, OB984595.1, OB984596.1, OB984597.1, OB984598.1, OB984599.1, OB984600.1, OB984601.1, OB984602.1, OB984603.1, OB984604.1, OB984605.1, OB984606.1, OB984607.1, OB984885.1, OB984886.1, OB984887.1, OB984888.1, OB984889.1, OB984890.1, OB984891.1, OB984892.1, OB984893.1, OB984894.1, OB984895.1, OB984896.1, OB984897.1, OB984898.1, OB984899.1, OB984900.1, OB984901.1, OB984902.1, OB984903.1, OB984904.1, OB984905.1, OB984906.1, OB984907.1, OB984908.1, OB984909.1, OB984910.1, OB984911.1, OB984912.1, OB984913.1, OB984914.1, OB984915.1, OB984916.1, OB984917.1, OB984918.1, OB984919.1, OB984920.1, OB984921.1, OB984922.1, OB984923.1, OB984924.1, OB984925.1, OB984926.1, OB984927.1, OB984928.1, OB984929.1, OB984930.1, OB984931.1, OB984932.1, OB984933.1, OB984934.1, OB984935.1, OB984936.1, OB984937.1, OB984938.1, OB984939.1, OB984940.1, OB984941.1, OB984942.1, OB984943.1, OB984944.1, OB984945.1, OB984946.1, OB984947.1, OB984948.1, OB984949.1, OB984950.1, OB984951.1, OB984952.1, OB984953.1, OB984954.1, OB984955.1, OB984956.1, OB984957.1, OB984958.1, OB984959.1, OB984960.1, OB984961.1, OB984962.1, OB984963.1, OB984964.1, OB984965.1, OB984972.1, OB985019.1, OB985021.1, OB985024.1, OB985030.1, OB985031.1, OB985032.1, OB985033.1, OB985034.1, OB985035.1, OB985036.1, OB985037.1, OB985038.1, OB985039.1, OB985040.1, OB985041.1, OB985042.1, OB985043.1, OB985044.1, OB985045.1, OB985046.1, OB985047.1, OB985048.1, OB985049.1, OB985050.1, OB985051.1, OB985052.1, OB985053.1, OB985054.1, OB985055.1, OB985056.1, OB985057.1, OB985058.1, OB985059.1, OB985060.1, OB985061.1, OB985062.1, OB985063.1, OB985064.1, OB985065.1, OB985066.1, OB985067.1, OB985068.1, OB985069.1, OB985070.1, OB985071.1, OB985072.1, OB985073.1, OB985074.1, OB985075.1, OB985076.1, OB985077.1, OB985078.1, OB985079.1, OB985080.1, OB985081.1, OB985082.1, OB985083.1, OB985084.1, OB985085.1, OB985086.1, OB985087.1, OB985088.1, OB985089.1, OB985090.1, OB985091.1, OB985092.1, OB985093.1, OB985094.1, OB985095.1, OB985096.1, OB985097.1, OB985098.1, OB985099.1, OB985100.1, OB985101.1, OB985102.1, OB985103.1, OB985104.1, OB985105.1, OB985106.1, OB985107.1, OB985108.1, OB985109.1, OB985110.1, OB985111.1, OB985112.1, OB985113.1, OB985114.1, OB985115.1, OB985116.1, OB985117.1, OB985118.1, OB985119.1, OB985120.1, OB985121.1, OB985122.1, OB985123.1, OB985124.1, OB985125.1, OB985126.1, OB985127.1, OB985128.1, OB985129.1, OB985130.1, OB985131.1, OB985132.1, OB985133.1, OB985134.1, OB985135.1, OB985136.1, OB985137.1, OB985138.1, OB985139.1, OB985140.1, OB985141.1, OB985142.1, OB985143.1, OB985144.1, OB985145.1, OB985146.1, OB985147.1, OB985148.1, OB985149.1, OB985150.1, OB985151.1, OB985152.1, OB985153.1, OB985154.1, OB985155.1, OB985156.1, OB985157.1, OB985158.1, OB985159.1, OB985160.1, OB985161.1, OB985162.1, OB985163.1, OB985164.1, OB985165.1, OB985166.1, OB985167.1, OB985168.1, OB985169.1, OB985170.1, OB985171.1, OB985172.1, OB985173.1, OB985174.1, OB985175.1, OB985176.1, OB985177.1, OB985178.1, OB985179.1, OB985180.1, OB985181.1, OB985182.1, OB985183.1, OB985184.1, OB985185.1, OB985186.1, OB985187.1, OB985188.1, OB985189.1, OB985191.1, OB985192.1, OB985193.1, OB985195.1, OB985197.1, OB985198.1, OB985281.1, OB985282.1, OB985283.1, OB985284.1, OB985285.1, OB985286.1, OB985287.1, OB985289.1, OB985290.1, OB985291.1, OB985292.1, OB985293.1, OB985294.1, OB985295.1, OB985296.1, OB985297.1, OB985298.1, OB985299.1, OB985300.1, OB985301.1, OB985302.1, OB985303.1, OB985304.1, OB985305.1, OB985306.1, OB985307.1, OB985308.1, OB985309.1, OB985310.1, OB985311.1, OB985312.1, OB985313.1, OB985314.1, OB985315.1, OB985316.1, OB985317.1, OB985318.1, OB985319.1, OB985320.1, OB985321.1, OB985322.1, OB985323.1, OB985324.1, OB985325.1, OB985326.1, OB985327.1, OB985328.1, OB985329.1, OB985330.1, OB985331.1, OB985332.1, OB985333.1, OB985334.1, OB985335.1, OB985336.1, OB985337.1, OB985338.1, OB985339.1, OB985340.1, OB985341.1, OB985342.1, OB985343.1, OB985344.1, OB985345.1, OB985346.1, OB985347.1, OB985348.1, OB985349.1, OB985350.1, OB985351.1, OB985352.1, OB985353.1, OB985354.1, OB985355.1, OB985356.1, OB985357.1, OB985358.1, OB985359.1, OB985360.1, OB985361.1, OB985362.1, OB985363.1, OB985364.1, OB985365.1, OB985366.1, OB985367.1, OB985368.1, OB985369.1, OB985370.1, OB985371.1, OB985372.1, OB985373.1, OB985374.1, OB985375.1, OB985376.1, OB985377.1, OB985378.1, OB985379.1, OB985380.1, OB985381.1, OB985382.1, OB985383.1, OB985384.1, OB985385.1, OB985386.1, OB985387.1, OB985388.1, OB985389.1, OB985390.1, OB985391.1, OB985392.1, OB985393.1, OB985394.1, OB985395.1, OB985396.1, OB985397.1, OB985398.1, OB985399.1, OB985400.1, OB985401.1, OB985402.1, OB985403.1, OB985404.1, OB985405.1, OB985406.1, OB985407.1, OB985408.1, OB985409.1, OB985410.1, OB985411.1, OB985412.1, OB985413.1, OB985414.1, OB985415.1, OB985416.1, OB985417.1, OB985418.1, OB985419.1, OB985420.1, OB985421.1, OB985422.1, OB985423.1, OB985424.1, OB985425.1, OB985426.1, OB985427.1, OB985428.1, OB985429.1, OB985430.1, OB985431.1, OB985432.1, OB985433.1, OB985434.1, OB985435.1, OB985436.1, OB985437.1, OB985438.1, OB985439.1, OB985440.1, OB985441.1, OB985442.1, OB985443.1, OB985444.1, OB985445.1, OB985446.1, OB985447.1, OB985448.1, OB985449.1, OB985450.1, OB985451.1, OB985452.1, OB985453.1, OB985454.1, OB985455.1, OB985456.1, OB985457.1, OB985458.1, OB985459.1, OB985460.1, OB985461.1, OB985462.1, OB985463.1, OB985464.1, OB985465.1, OB985466.1, OB985467.1, OB985468.1, OB985469.1, OB985470.1, OB985471.1, OB985472.1, OB985473.1, OB985474.1, OB985475.1, OB985476.1, OB985477.1, OB985478.1, OB985479.1, OB985480.1, OB985481.1, OB985482.1, OB985483.1, OB985484.1, OB985485.1, OB985486.1, OB985487.1, OB985488.1, OB985489.1, OB985490.1, OB985491.1, OB985492.1, OB985493.1, OB985494.1, OB985495.1, OB985496.1, OB985497.1, OB985498.1, OB985499.1, OB985500.1, OB985501.1, OB985502.1, OB985503.1, OB985504.1, OB985505.1, OB985506.1, OB985507.1, OB985508.1, OB985509.1, OB985510.1, OB985511.1, OB985512.1, OB985513.1, OB985514.1, OB985515.1, OB985516.1, OB985517.1, OB985518.1, OB985519.1, OB985520.1, OB985521.1, OB985522.1, OB985523.1, OB985524.1, OB985525.1, OB985526.1, OB985527.1, OB985528.1, OB985529.1, OB985530.1, OB985531.1, OB985532.1, OB985534.1, OB985535.1, OB985536.1, OB985537.1, OB985538.1, OB985731.1, OB985732.1, OB985733.1, OB985735.1, OB985738.1, OB985739.1, OB985740.1, OB985741.1, OB985742.1, OB985743.1, OB985744.1, OB985745.1, OB985746.1, OB985747.1, OB985748.1, OB985749.1, OB985750.1, OB985751.1, OB985752.1, OB985753.1, OB985754.1, OB985755.1, OB985756.1, OB985757.1, OB985758.1, OB985759.1, OB985760.1, OB985761.1, OB985762.1, OB985763.1, OB985764.1, OB985765.1, OB985766.1, OB985767.1, OB985768.1, OB985769.1, OB985770.1, OB985771.1, OB985772.1, OB985773.1, OB985774.1, OB985775.1, OB985776.1, OB985777.1, OB985778.1, OB985779.1, OB985780.1, OB985781.1, OB985782.1, OB985783.1, OB985784.1, OB985785.1, OB985786.1, OB985787.1, OB985788.1, OB985790.1, OB985797.1, OB985798.1, OB985802.1, OB985805.1, OB985924.1, OB985939.1, OB985940.1, OB985941.1, OB985942.1, OB985943.1, OB985944.1, OB985945.1, OB985946.1, OB985947.1, OB985948.1, OB985949.1, OB985950.1, OB985951.1, OB985952.1, OB985953.1, OB985954.1, OB985955.1, OB985956.1, OB985957.1, OB985958.1, OB985959.1, OB985960.1, OB985961.1, OB985962.1, OB985963.1, OB985964.1, OB985965.1, OB985966.1, OB985967.1, OB985968.1, OB985969.1, OB985970.1, OB985971.1, OB985972.1, OB985973.1, OB985974.1, OB985975.1, OB985976.1, OB985977.1, OB985978.1, OB985979.1, OB985980.1, OB985981.1, OB985982.1, OB985983.1, OB985984.1, OB985985.1, OB985986.1, OB985987.1, OB985988.1, OB985989.1, OB985990.1, OB985991.1, OB985992.1, OB985993.1, OB985994.1, OB985995.1, OB985996.1, OB985997.1, OB985998.1, OB985999.1, OB986000.1, OB986001.1, OB986002.1, OB986003.1, OB986004.1, OB986005.1, OB986006.1, OB986007.1, OB986008.1, OB986009.1, OB986010.1, OB986011.1, OB986012.1, OB986013.1, OB986014.1, OB986015.1, OB986016.1, OB986017.1, OB986018.1, OB986019.1, OB986020.1, OB986021.1, OB986022.1, OB986023.1, OB986024.1, OB986025.1, OB986026.1, OB986027.1, OB986028.1, OB986029.1, OB986030.1, OB986031.1, OB986032.1, OB986033.1, OB986034.1, OB986035.1, OB986036.1, OB986037.1, OB986038.1, OB986039.1, OB986040.1, OB986041.1, OB986042.1, OB986043.1, OB986044.1, OB986045.1, OB986046.1, OB986047.1, OB986048.1, OB986049.1, OB986127.1, OB986129.1, OB986130.1, OB986131.1, OB986132.1, OB986133.1, OB986134.1, OB986135.1, OB986136.1, OB986137.1, OB986138.1, OB986139.1, OB986140.1, OB986141.1, OB986142.1, OB986143.1, OB986144.1, OB986145.1, OB986146.1, OB986147.1, OB986148.1, OB986149.1, OB986150.1, OB986151.1, OB986152.1, OB986153.1, OB986154.1, OB986155.1, OB986156.1, OB986157.1, OB986158.1, OB986159.1, OB986160.1, OB986161.1, OB986162.1, OB986163.1, OB986164.1, OB986165.1, OB986166.1, OB986167.1, OB986168.1, OB986169.1, OB986170.1, OB986171.1, OB986172.1, OB986173.1, OB986174.1, OB986175.1, OB986176.1, OB986177.1, OB986178.1, OB986179.1, OB986180.1, OB986181.1, OB986182.1, OB986183.1, OB986184.1, OB986185.1, OB986186.1, OB986187.1, OB986188.1, OB986189.1, OB986190.1, OB986191.1, OB986192.1, OB986193.1, OB986194.1, OB986195.1, OB986196.1, OB986197.1, OB986198.1, OB986199.1, OB986200.1, OB986201.1, OB986202.1, OB986203.1, OB986204.1, OB986205.1, OB986206.1, OB986207.1, OB986208.1, OB986209.1, OB986210.1, OB986211.1, OB986212.1, OB986213.1, OB986214.1, OB986215.1, OB986216.1, OB986217.1, OB986218.1, OB986219.1, OB986220.1, OB986221.1, OB986222.1, OB986223.1, OB986224.1, OB986225.1, OB986226.1, OB986227.1, OB986228.1, OB986229.1, OB986230.1, OB986231.1, OB986232.1, OB986233.1, OB986234.1, OB986235.1, OB986236.1, OB986237.1, OB986238.1, OB986239.1, OB986240.1, OB986241.1, OB986242.1, OB986243.1, OB986244.1, OB986245.1, OB986246.1, OB986247.1, OB986248.1, OB986249.1, OB986250.1, OB986251.1, OB986252.1, OB986253.1, OB986254.1, OB986255.1, OB986256.1, OB986257.1, OB986258.1, OB986259.1, OB986260.1, OB986261.1, OB986262.1, OB986263.1, OB986264.1, OB986265.1, OB986266.1, OB986267.1, OB986268.1, OB986269.1, OB986270.1, OB986271.1, OB986272.1, OB986273.1, OB986274.1, OB986275.1, OB986276.1, OB986277.1, OB986278.1, OB986279.1, OB986280.1, OB986281.1, OB986282.1, OB986283.1, OB986284.1, OB986285.1, OB986286.1, OB986287.1, OB986288.1, OB986289.1, OB986290.1, OB986291.1, OB986292.1, OB986293.1, OB986294.1, OB986295.1, OB986296.1, OB986297.1, OB986298.1, OB988616.1, OB988634.1, OB988635.1, OB988636.1, OB988637.1, OB988638.1, OB988639.1, OB988640.1, OB988641.1, OB988642.1, OB988643.1, OB988644.1, OB988645.1, OB988646.1, OB988647.1, OB988648.1, OB988649.1, OB988650.1, OB988651.1, OB988652.1, OB988653.1, OB988654.1, OB988655.1, OB988656.1, OB988657.1, OB988658.1, OB988659.1, OB988660.1, OB988661.1, OB988662.1, OB988663.1, OB988664.1, OB988665.1, OB988666.1, OB988667.1, OB988668.1, OB988669.1, OB988670.1, OB988671.1, OB988672.1, OB988673.1, OB988674.1, OB988675.1, OB988676.1, OB988677.1, OB988678.1, OB988680.1, OB988681.1, OB988682.1, OB988684.1, OB988685.1, OB988686.1, OB988687.1, OB988688.1, OB988689.1, OB988690.1, OB988830.1, OB988835.1, OB988836.1, OB988837.1, OB988838.1, OB988839.1, OB988840.1, OB988841.1, OB988842.1, OB988843.1, OB988844.1, OB988845.1, OB988846.1, OB988847.1, OB988848.1, OB988849.1, OB988850.1, OB988851.1, OB988852.1, OB988853.1, OB988854.1, OB988855.1, OB988856.1, OB988857.1, OB988858.1, OB988859.1, OB988860.1, OB988861.1, OB988862.1, OB988863.1, OB988864.1, OB988865.1, OB988866.1, OB988867.1, OB988868.1, OB988869.1, OB988870.1, OB988871.1, OB988872.1, OB988873.1, OB988874.1, OB988875.1, OB988876.1, OB988877.1, OB988878.1, OB988879.1, OB988880.1, OB988881.1, OB988882.1, OB988883.1, OB988884.1, OB988885.1, OB988886.1, OB988887.1, OB988888.1, OB988889.1, OB988890.1, OB988891.1, OB988892.1, OB988893.1, OB988894.1, OB988895.1, OB988896.1, OB988897.1, OB988898.1, OB988899.1, OB988900.1, OB988901.1, OB988902.1, OB988903.1, OB988904.1, OB988905.1, OB988906.1, OB988907.1, OB988908.1, OB988909.1, OB988910.1, OB988911.1, OB988912.1, OB988913.1, OB988914.1, OB988915.1, OB988916.1, OB988917.1, OB988918.1, OB988919.1, OB988920.1, OB988921.1, OB988922.1, OB988923.1, OB988924.1, OB988925.1, OB988926.1, OB988927.1, OB988928.1, OB988929.1, OB988930.1, OB988931.1, OB988932.1, OB988933.1, OB988934.1, OB988935.1, OB988936.1, OB988937.1, OB988938.1, OB988939.1, OB988940.1, OB988941.1, OB988942.1, OB988943.1, OB988944.1, OB988945.1, OB988946.1, OB988947.1, OB988948.1, OB988949.1, OB988950.1, OB988951.1, OB988952.1, OB988953.1, OB988955.1, OB988957.1, OB988960.1, OB988961.1, OB988962.1, OB988963.1, OB988965.1, OB988968.1, OB989080.1, OB989081.1, OB989082.1, OB989083.1, OB989084.1, OB989085.1, OB989086.1, OB989087.1, OB989088.1, OB989089.1, OB989090.1, OB989091.1, OB989092.1, OB989093.1, OB989094.1, OB989095.1, OB989096.1, OB989097.1, OB989098.1, OB989099.1, OB989100.1, OB989101.1, OB989102.1, OB989103.1, OB989104.1, OB989105.1, OB989106.1, OB989107.1, OB989108.1, OB989109.1, OB989110.1, OB989111.1, OB989112.1, OB989113.1, OB989114.1, OB989115.1, OB989116.1, OB989117.1, OB989118.1, OB989119.1, OB989120.1, OB989121.1, OB989122.1, OB989123.1, OB989124.1, OB989125.1, OB989126.1, OB989127.1, OB989128.1, OB989129.1, OB989130.1, OB989131.1, OB989132.1, OB989133.1, OB989134.1, OB989137.1, OB989138.1, OB989140.1, OB989141.1, OB990393.1, OB990394.1, OB990397.1, OB990398.1, OB990399.1, OB990400.1, OB990401.1, OB990402.1, OB990403.1, OB990404.1, OB990405.1, OB990406.1, OB990407.1, OB990408.1, OB990409.1, OB990410.1, OB990411.1, OB990412.1, OB990414.1, OB990416.1, OB990417.1, OB990418.1, OB990419.1, OB990420.1, OB990423.1, OB990424.1, OB990425.1, OB990426.1, OB992148.1, OB992150.1, OB992152.1, OB992154.1, OB992155.1, OB992156.1, OB992158.1, OB992159.1, OB992160.1, OB992161.1, OB992162.1, OB992163.1, OB992164.1, OB992165.1, OB992166.1, OB992167.1, OB992168.1, OB992169.1, OB992170.1, OB992171.1, OB992172.1, OB992173.1, OB992174.1, OB992175.1, OB992176.1, OB992177.1, OB992178.1, OB992179.1, OB992180.1, OB992181.1, OB992182.1, OB992183.1, OB992184.1, OB992185.1, OB992186.1, OB992187.1, OB992188.1, OB992189.1, OB992190.1, OB992191.1, OB992192.1, OB992193.1, OB992194.1, OB992195.1, OB992196.1, OB992197.1, OB992198.1, OB992199.1, OB992200.1, OB992201.1, OB992202.1, OB992203.1, OB992204.1, OB992205.1, OB992206.1, OB992207.1, OB992208.1, OB992209.1, OB992210.1, OB992211.1, OB992212.1, OB992213.1, OB992214.1, OB992215.1, OB992216.1, OB992217.1, OB992218.1, OB992219.1, OB992220.1, OB992221.1, OB992222.1, OB992223.1, OB992224.1, OB992225.1, OB992226.1, OB992227.1, OB992228.1, OB992229.1, OB992230.1, OB992231.1, OB992232.1, OB992233.1, OB992234.1, OB992235.1, OB992236.1, OB992237.1, OB992238.1, OB992239.1, OB992240.1, OB992241.1, OB992242.1, OB992243.1, OB992244.1, OB992245.1, OB992246.1, OB992247.1, OB992248.1, OB992249.1, OB992250.1, OB992251.1, OB992252.1, OB992253.1, OB992254.1, OB992255.1, OB992256.1, OB992257.1, OB992258.1, OB992259.1, OB992260.1, OB992261.1, OB992262.1, OB992263.1, OB992264.1, OB992265.1, OB992266.1, OB992267.1, OB992268.1, OB992269.1, OB992270.1, OB992271.1, OB992272.1, OB992273.1, OB992274.1, OB992275.1, OB992276.1, OB992277.1, OB992278.1, OB992279.1, OB992280.1, OB992281.1, OB992282.1, OB992283.1, OB992284.1, OB992285.1, OB992286.1, OB992287.1, OB992288.1, OB992289.1, OB992290.1, OB992291.1, OB992292.1, OB992293.1, OB992294.1, OB992295.1, OB992296.1, OB992297.1, OB992298.1, OB992299.1, OB992300.1, OB992302.1, OB992303.1, OB992304.1, OB992305.1, OB992306.1, OB992404.1, OB992405.1, OB992409.1, OB992411.1, OB992412.1, OB992413.1, OB992414.1, OB992415.1, OB992416.1, OB992417.1, OB992418.1, OB992419.1, OB992420.1, OB992421.1, OB992422.1, OB992423.1, OB992424.1, OB992425.1, OB992426.1, OB992427.1, OB992428.1, OB992429.1, OB992430.1, OB992431.1, OB992432.1, OB992433.1, OB992434.1, OB992435.1, OB992436.1, OB992437.1, OB992438.1, OB992439.1, OB992440.1, OB992441.1, OB992442.1, OB992443.1, OB992444.1, OB992445.1, OB992446.1, OB992447.1, OB992448.1, OB992449.1, OB992450.1, OB992451.1, OB992452.1, OB992453.1, OB992454.1, OB992455.1, OB992456.1, OB992457.1, OB992458.1, OB992459.1, OB992460.1, OB992461.1, OB992462.1, OB992463.1, OB992464.1, OB992465.1, OB992466.1, OB992467.1, OB992468.1, OB992469.1, OB992470.1, OB992471.1, OB992472.1, OB992473.1, OB992474.1, OB992475.1, OB992476.1, OB992477.1, OB992478.1, OB992479.1, OB992480.1, OB992481.1, OB992482.1, OB992483.1, OB992484.1, OB992485.1, OB992486.1, OB992487.1, OB992488.1, OB992489.1, OB992490.1, OB992491.1, OB992492.1, OB992493.1, OB992494.1, OB992495.1, OB992496.1, OB992497.1, OB992498.1, OB992499.1, OB992500.1, OB992501.1, OB992502.1, OB992503.1, OB992504.1, OB992505.1, OB992506.1, OB992507.1, OB992508.1, OB992509.1, OB992510.1, OB992511.1, OB992512.1, OB992513.1, OB992514.1, OB992515.1, OB992516.1, OB992517.1, OB992518.1, OB992519.1, OB992520.1, OB992521.1, OB992522.1, OB992523.1, OB992524.1, OB992525.1, OB992526.1, OB992527.1, OB992528.1, OB992529.1, OB992530.1, OB992531.1, OB992532.1, OB992533.1, OB992534.1, OB992535.1, OB992536.1, OB992537.1, OB992538.1, OB992539.1, OB992540.1, OB992541.1, OB992542.1, OB992543.1, OB992544.1, OB992545.1, OB992546.1, OB992547.1, OB992548.1, OB992549.1, OB992550.1, OB992551.1, OB992552.1, OB992553.1, OB992554.1, OB992555.1, OB992556.1, OB992557.1, OB992558.1, OB992559.1, OB992560.1, OB992561.1, OB992562.1, OB992563.1, OB992564.1, OB992565.1, OB992566.1, OB992567.1, OB992568.1, OB992569.1, OB992570.1, OB992571.1, OB992572.1, OB992573.1, OB992574.1, OB992575.1, OB992576.1, OB992577.1, OB992578.1, OB992579.1, OB992580.1, OB992581.1, OB992582.1, OB992583.1, OB992584.1, OB992585.1, OB992586.1, OB992587.1, OB992588.1, OB992589.1, OB992590.1, OB992591.1, OB992592.1, OB992593.1, OB992594.1, OB992595.1, OB992596.1, OB992597.1, OB992598.1, OB992599.1, OB992600.1, OB992601.1, OB992602.1, OB992603.1, OB992604.1, OB992605.1, OB992606.1, OB992607.1, OB992608.1, OB992609.1, OB992610.1, OB992611.1, OB992612.1, OB992613.1, OB992614.1, OB992615.1, OB992616.1, OB992617.1, OB992618.1, OB992619.1, OB992620.1, OB992621.1, OB992622.1, OB992623.1, OB992624.1, OB992625.1, OB992626.1, OB992627.1, OB992628.1, OB992629.1, OB992630.1, OB992631.1, OB992632.1, OB992633.1, OB992634.1, OB992635.1, OB992636.1, OB992637.1, OB992638.1, OB992639.1, OB992640.1, OB992641.1, OB992642.1, OB992643.1, OB992644.1, OB992645.1, OB992646.1, OB992647.1, OB992648.1, OB992649.1, OB992650.1, OB992651.1, OB992652.1, OB992653.1, OB992654.1, OB992655.1, OB992656.1, OB992657.1, OB992658.1, OB992659.1, OB992660.1, OB992661.1, OB992662.1, OB992663.1, OB992664.1, OB992665.1, OB992666.1, OB992667.1, OB992668.1, OB992669.1, OB992670.1, OB992671.1, OB992672.1, OB992673.1, OB992674.1, OB992675.1, OB992676.1, OB992677.1, OB992678.1, OB992679.1, OB992680.1, OB992681.1, OB992682.1, OB992683.1, OB992684.1, OB992685.1, OB992686.1, OB992687.1, OB992688.1, OB992689.1, OB992690.1, OB992691.1, OB992692.1, OB992693.1, OB992694.1, OB992695.1, OB992696.1, OB992697.1, OB992698.1, OB992699.1, OB992700.1, OB992701.1, OB992702.1, OB992703.1, OB992704.1, OB992705.1, OB992706.1, OB992707.1, OB992708.1, OB992709.1, OB992710.1, OB992711.1, OB992712.1, OB992713.1, OB992714.1, OB992715.1, OB992716.1, OB992717.1, OB992718.1, OB992719.1, OB992720.1, OB992721.1, OB992722.1, OB992723.1, OB992724.1, OB992725.1, OB992726.1, OB992727.1, OB992728.1, OB992729.1, OB992730.1, OB992731.1, OB992732.1, OB992733.1, OB992734.1, OB992735.1, OB992736.1, OB992737.1, OB992738.1, OB992739.1, OB992740.1, OB992741.1, OB992742.1, OB992743.1, OB992744.1, OB992745.1, OB992746.1, OB992747.1, OB992748.1, OB992749.1, OB992750.1, OB992751.1, OB992752.1, OB992753.1, OB992754.1, OB992755.1, OB992756.1, OB992757.1, OB992758.1, OB992759.1, OB992760.1, OB992761.1, OB992762.1, OB992763.1, OB992764.1, OB992765.1, OB992766.1, OB992767.1, OB992768.1, OB992769.1, OB992770.1, OB992771.1, OB992772.1, OB992773.1, OB992774.1, OB992775.1, OB992776.1, OB992777.1, OB992778.1, OB992779.1, OB992780.1, OB992781.1, OB992782.1, OB992783.1, OB992784.1, OB992785.1, OB992786.1, OB992787.1, OB992788.1, OB992789.1, OB992790.1, OB992791.1, OB992792.1, OB992793.1, OB992794.1, OB992795.1, OB992796.1, OB992797.1, OB992798.1, OB992799.1, OB992800.1, OB992801.1, OB992802.1, OB992803.1, OB992804.1, OB992805.1, OB992806.1, OB992807.1, OB992808.1, OB992809.1, OB992810.1, OB992811.1, OB992812.1, OB992813.1, OB992814.1, OB992815.1, OB992816.1, OB992817.1, OB992818.1, OB992819.1, OB992820.1, OB992821.1, OB992822.1, OB992823.1, OB992824.1, OB992825.1, OB992826.1, OB992827.1, OB992828.1, OB992829.1, OB992830.1, OB992831.1, OB992832.1, OB992833.1, OB992834.1, OB992835.1, OB992836.1, OB992837.1, OB992838.1, OB992839.1, OB992840.1, OB992841.1, OB992842.1, OB992843.1, OB992844.1, OB992845.1, OB992846.1, OB992847.1, OB992848.1, OB992849.1, OB992850.1, OB992851.1, OB992852.1, OB992853.1, OB992854.1, OB992855.1, OB992856.1, OB992857.1, OB992858.1, OB992859.1, OB992860.1, OB992861.1, OB992862.1, OB992863.1, OB992864.1, OB992865.1, OB992866.1, OB992867.1, OB992868.1, OB992869.1, OB992870.1, OB992871.1, OB992872.1, OB992873.1, OB992874.1, OB992875.1, OB992876.1, OB992877.1, OB992878.1, OB992879.1, OB992880.1, OB992881.1, OB992882.1, OB992883.1, OB992884.1, OB992885.1, OB992886.1, OB992887.1, OB992888.1, OB992889.1, OB992890.1, OB992891.1, OB992892.1, OB992893.1, OB992894.1, OB992895.1, OB992896.1, OB992897.1, OB992898.1, OB992899.1, OB992900.1, OB992901.1, OB992902.1, OB992903.1, OB992904.1, OB992905.1, OB992906.1, OB992907.1, OB992908.1, OB992909.1, OB992923.1, OB992931.1, OB992932.1, OB992939.1, OB992942.1, OB992943.1, OB992944.1, OB992945.1, OB992946.1, OB992947.1, OB992948.1, OB992949.1, OB992950.1, OB992951.1, OB992952.1, OB992953.1, OB992954.1, OB992955.1, OB992956.1, OB992957.1, OB992958.1, OB992959.1, OB992960.1, OB992961.1, OB992962.1, OB992963.1, OB992964.1, OB992965.1, OB992966.1, OB992967.1, OB992968.1, OB992969.1, OB992970.1, OB992971.1, OB992972.1, OB992973.1, OB992974.1, OB992975.1, OB992976.1, OB992977.1, OB992978.1, OB992979.1, OB992980.1, OB992981.1, OB992982.1, OB992983.1, OB992984.1, OB992985.1, OB992986.1, OB992987.1, OB992988.1, OB992989.1, OB992990.1, OB992991.1, OB992992.1, OB992993.1, OB992994.1, OB992995.1, OB992996.1, OB992997.1, OB992998.1, OB992999.1, OB993000.1, OB993001.1, OB993002.1, OB993003.1, OB993004.1, OB993005.1, OB993006.1, OB993007.1, OB993008.1, OB993009.1, OB993010.1, OB993011.1, OB993012.1, OB993013.1, OB993014.1, OB993015.1, OB993016.1, OB993017.1, OB993018.1, OB993019.1, OB993020.1, OB993021.1, OB993022.1, OB993023.1, OB993024.1, OB993025.1, OB993026.1, OB993027.1, OB993028.1, OB993029.1, OB993030.1, OB993031.1, OB993032.1, OB993033.1, OB993034.1, OB993035.1, OB993036.1, OB993037.1, OB993038.1, OB993039.1, OB993040.1, OB993041.1, OB993042.1, OB993043.1, OB993044.1, OB993045.1, OB993046.1, OB993047.1, OB993048.1, OB993052.1, OB993265.1, OB993266.1, OB993267.1, OB993268.1, OB993269.1, OB993271.1, OB993272.1, OB993273.1, OB993274.1, OB993275.1, OB993276.1, OB993277.1, OB993278.1, OB993279.1, OB993280.1, OB993281.1, OB993282.1, OB993283.1, OB993284.1, OB993285.1, OB993286.1, OB993287.1, OB993288.1, OB993289.1, OB993290.1, OB993291.1, OB993292.1, OB993293.1, OB993294.1, OB993295.1, OB993296.1, OB993297.1, OB993298.1, OB993299.1, OB993300.1, OB993301.1, OB993302.1, OB993303.1, OB993304.1, OB993305.1, OB993306.1, OB993307.1, OB993308.1, OB993309.1, OB993310.1, OB993311.1, OB993312.1, OB993313.1, OB993314.1, OB993315.1, OB993316.1, OB993317.1, OB993318.1, OB993319.1, OB993320.1, OB993321.1, OB993322.1, OB993323.1, OB993324.1, OB993325.1, OB993326.1, OB993327.1, OB993328.1, OB993329.1, OB993330.1, OB993331.1, OB993332.1, OB993333.1, OB993334.1, OB993335.1, OB993336.1, OB993337.1, OB993338.1, OB993339.1, OB993340.1, OB993341.1, OB993342.1, OB993343.1, OB993344.1, OB993345.1, OB993346.1, OB993347.1, OB993348.1, OB993349.1, OB993350.1, OB993351.1, OB993352.1, OB993353.1, OB993354.1, OB993355.1, OB993356.1, OB993357.1, OB993358.1, OB993359.1, OB993360.1, OB993361.1, OB993362.1, OB993363.1, OB993364.1, OB993365.1, OB993366.1, OB993367.1, OB993368.1, OB993369.1, OB993370.1, OB993371.1, OB993372.1, OB993373.1, OB993374.1, OB993375.1, OB993376.1, OB993377.1, OB993378.1, OB993379.1, OB993380.1, OB993381.1, OB993382.1, OB993383.1, OB993384.1, OB993385.1, OB993386.1, OB993387.1, OB993388.1, OB993389.1, OB993390.1, OB993391.1, OB993392.1, OB993393.1, OB993394.1, OB993395.1, OB993397.1, OB993398.1, OB993399.1, OB993400.1, OB993401.1, OB993402.1, OB993403.1, OB993404.1, OB993405.1, OB993406.1, OB993407.1, OB993408.1, OB993671.1, OB993677.1, OB993678.1, OB993679.1, OB993680.1, OB993681.1, OB993682.1, OB993683.1, OB993684.1, OB993685.1, OB993686.1, OB993687.1, OB993870.1, OB993871.1, OB993872.1, OB993873.1, OB993875.1, OB993876.1, OB993878.1, OB993879.1, OB993880.1, OB993881.1, OB993882.1, OB993883.1, OB993884.1, OB993885.1, OB993886.1, OB993887.1, OB993888.1, OB993889.1, OB993890.1, OB993891.1, OB993892.1, OB993893.1, OB993894.1, OB993895.1, OB993896.1, OB993897.1, OB993898.1, OB993899.1, OB993900.1, OB993901.1, OB993902.1, OB993903.1, OB993904.1, OB993905.1, OB993906.1, OB993907.1, OB993908.1, OB993909.1, OB993910.1, OB993911.1, OB993912.1, OB993913.1, OB993914.1, OB993915.1, OB993916.1, OB993917.1, OB993918.1, OB993919.1, OB993920.1, OB993921.1, OB993922.1, OB993923.1, OB993924.1, OB993925.1, OB993926.1, OB993927.1, OB993928.1, OB993929.1, OB993930.1, OB993931.1, OB993932.1, OB993933.1, OB993934.1, OB993935.1, OB993936.1, OB993937.1, OB993938.1, OB993939.1, OB993940.1, OB993942.1, OB993943.1, OB993944.1, OB994011.1, OB994024.1, OB994027.1, OB994028.1, OB994029.1, OB994909.1, OB994910.1, OB994911.1, OB994912.1, OB994913.1, OB994916.1, OB994919.1, OB994958.1, OB994960.1, OB994964.1, OB994971.1, OB994972.1, OB994973.1, OB994974.1, OB994975.1, OB994976.1, OB994977.1, OB994978.1, OB994979.1, OB994980.1, OB994981.1, OB994982.1, OB994983.1, OB994984.1, OB994985.1, OB994986.1, OB994987.1, OB994988.1, OB994989.1, OB994990.1, OB994991.1, OB994992.1, OB994993.1, OB994994.1, OB994995.1, OB994996.1, OB994997.1, OB994998.1, OB994999.1, OB995000.1, OB995001.1, OB995002.1, OB995003.1, OB995004.1, OB995005.1, OB995006.1, OB995007.1, OB995008.1, OB995009.1, OB995010.1, OB995011.1, OB995012.1, OB995013.1, OB995014.1, OB995015.1, OB995016.1, OB995017.1, OB995018.1, OB995019.1, OB995020.1, OB995021.1, OB995022.1, OB995023.1, OB995024.1, OB995025.1, OB995026.1, OB995027.1, OB995028.1, OB995029.1, OB995030.1, OB995031.1, OB995032.1, OB995033.1, OB995034.1, OB995035.1, OB995036.1, OB995037.1, OB995038.1, OB995039.1, OB995040.1, OB995041.1, OB995042.1, OB995043.1, OB995044.1, OB995045.1, OB995046.1, OB995047.1, OB995048.1, OB995049.1, OB995050.1, OB995051.1, OB995052.1, OB995053.1, OB995054.1, OB995055.1, OB995056.1, OB995057.1, OB995058.1, OB995059.1, OB995060.1, OB995061.1, OB995062.1, OB995063.1, OB995064.1, OB995065.1, OB995066.1, OB995067.1, OB995068.1, OB995069.1, OB995070.1, OB995071.1, OB995072.1, OB995073.1, OB995074.1, OB995075.1, OB995076.1, OB995077.1, OB995078.1, OB995079.1, OB995080.1, OB995081.1, OB995082.1, OB995083.1, OB995084.1, OB995085.1, OB995086.1, OB995087.1, OB995088.1, OB995089.1, OB995090.1, OB995091.1, OB995092.1, OB995093.1, OB995094.1, OB995095.1, OB995096.1, OB995097.1, OB995098.1, OB995099.1, OB995100.1, OB995101.1, OB995102.1, OB995103.1, OB995104.1, OB995105.1, OB995106.1, OB995107.1, OB995108.1, OB995109.1, OB995110.1, OB995111.1, OB995112.1, OB995113.1, OB995114.1, OB995115.1, OB995116.1, OB995117.1, OB995118.1, OB995119.1, OB995120.1, OB995121.1, OB995122.1, OB995123.1, OB995124.1, OB995125.1, OB995126.1, OB995127.1, OB995128.1, OB995129.1, OB995130.1, OB995131.1, OB995132.1, OB995133.1, OB995134.1, OB995135.1, OB995136.1, OB995137.1, OB995138.1, OB995139.1, OB995140.1, OB995141.1, OB995142.1, OB995143.1, OB995144.1, OB995145.1, OB995146.1, OB995147.1, OB995148.1, OB995149.1, OB995150.1, OB995151.1, OB995152.1, OB995153.1, OB995154.1, OB995155.1, OB995156.1, OB995157.1, OB995158.1, OB995159.1, OB995160.1, OB995161.1, OB995162.1, OB995163.1, OB995164.1, OB995165.1, OB995166.1, OB995167.1, OB995168.1, OB995169.1, OB995170.1, OB995171.1, OB995172.1, OB995173.1, OB995174.1, OB995175.1, OB995176.1, OB995177.1, OB995178.1, OB995179.1, OB995180.1, OB995181.1, OB995182.1, OB995183.1, OB995184.1, OB995185.1, OB995186.1, OB995187.1, OB995188.1, OB995189.1, OB995190.1, OB995191.1, OB995192.1, OB995193.1, OB995194.1, OB995195.1, OB995196.1, OB995197.1, OB995198.1, OB995199.1, OB995200.1, OB995201.1, OB995202.1, OB995203.1, OB995204.1, OB995205.1, OB995206.1, OB995207.1, OB995208.1, OB995209.1, OB995210.1, OB995211.1, OB995212.1, OB995213.1, OB995214.1, OB995215.1, OB995216.1, OB995217.1, OB995218.1, OB995219.1, OB995220.1, OB995221.1, OB995222.1, OB995223.1, OB995264.1, OB995265.1, OB995267.1, OB995268.1, OB995269.1, OB995270.1, OB995271.1, OB995272.1, OB995273.1, OB995274.1, OB995275.1, OB995276.1, OB995277.1, OB995278.1, OB995279.1, OB995280.1, OB995281.1, OB995282.1, OB995283.1, OB995284.1, OB995285.1, OB995286.1, OB995287.1, OB995288.1, OB995289.1, OB995290.1, OB995291.1, OB995292.1, OB995293.1, OB995294.1, OB995295.1, OB995296.1, OB995297.1, OB995298.1, OB995299.1, OB995300.1, OB995301.1, OB995302.1, OB995303.1, OB995304.1, OB995305.1, OB995306.1, OB995307.1, OB995308.1, OB995309.1, OB995310.1, OB995311.1, OB995312.1, OB995313.1, OB995314.1, OB995315.1, OB995316.1, OB995317.1, OB995318.1, OB995319.1, OB995320.1, OB995321.1, OB995322.1, OB995323.1, OB995324.1, OB995325.1, OB995326.1, OB995327.1, OB995328.1, OB995329.1, OB995330.1, OB995331.1, OB995332.1, OB995333.1, OB995334.1, OB995335.1, OB995336.1, OB995337.1, OB995338.1, OB995339.1, OB995340.1, OB995341.1, OB995342.1, OB995343.1, OB995344.1, OB995345.1, OB995346.1, OB995347.1, OB995348.1, OB995349.1, OB995350.1, OB995351.1, OB995352.1, OB995353.1, OB995354.1, OB995355.1, OB995356.1, OB995357.1, OB995358.1, OB995359.1, OB995360.1, OB995361.1, OB995362.1, OB995363.1, OB995364.1, OB995365.1, OB995366.1, OB995367.1, OB995368.1, OB995369.1, OB995370.1, OB995371.1, OB995372.1, OB995373.1, OB995374.1, OB995375.1, OB995376.1, OB995377.1, OB995378.1, OB995379.1, OB995380.1, OB995381.1, OB995382.1, OB995383.1, OB995384.1, OB995385.1, OB995386.1, OB995387.1, OB995388.1, OB995389.1, OB995390.1, OB995391.1, OB995392.1, OB995393.1, OB995394.1, OB995395.1, OB995396.1, OB995397.1, OB995398.1, OB995399.1, OB995400.1, OB995401.1, OB995402.1, OB995403.1, OB995404.1, OB995405.1, OB995406.1, OB995407.1, OB995408.1, OB995409.1, OB995410.1, OB995411.1, OB995412.1, OB995413.1, OB995414.1, OB995415.1, OB995416.1, OB995417.1, OB995418.1, OB995419.1, OB995420.1, OB995421.1, OB995422.1, OB995423.1, OB995424.1, OB995425.1, OB995426.1, OB995427.1, OB995428.1, OB995429.1, OB995430.1, OB995431.1, OB995432.1, OB995433.1, OB995434.1, OB995435.1, OB995436.1, OB995437.1, OB995438.1, OB995439.1, OB995440.1, OB995441.1, OB995442.1, OB995443.1, OB995444.1, OB995445.1, OB995446.1, OB995447.1, OB995448.1, OB995449.1, OB995450.1, OB995451.1, OB995452.1, OB995453.1, OB995454.1, OB995455.1, OB995456.1, OB995457.1, OB995458.1, OB995459.1, OB995460.1, OB995461.1, OB995462.1, OB995463.1, OB995464.1, OB995465.1, OB995466.1, OB995467.1, OB995468.1, OB995469.1, OB995470.1, OB995471.1, OB995472.1, OB995473.1, OB995474.1, OB995475.1, OB995476.1, OB995477.1, OB995478.1, OB995479.1, OB995500.1, OB995510.1, OB995511.1, OB995512.1, OB995513.1, OB995514.1, OB995515.1, OB995516.1, OB995517.1, OB995518.1, OB995519.1, OB995520.1, OB995521.1, OB995522.1, OB995523.1, OB995524.1, OB995525.1, OB995526.1, OB995527.1, OB995528.1, OB995529.1, OB995530.1, OB995531.1, OB995532.1, OB995533.1, OB995534.1, OB995535.1, OB995536.1, OB995537.1, OB995538.1, OB995539.1, OB995540.1, OB995541.1, OB995542.1, OB995543.1, OB995544.1, OB995545.1, OB995546.1, OB995547.1, OB995548.1, OB995549.1, OB995550.1, OB995551.1, OB995552.1, OB995553.1, OB995554.1, OB995555.1, OB995556.1, OB995557.1, OB995558.1, OB995559.1, OB995560.1, OB995561.1, OB995562.1, OB995563.1, OB995564.1, OB995565.1, OB995566.1, OB995567.1, OB995568.1, OB995569.1, OB995570.1, OB995571.1, OB995572.1, OB995573.1, OB995574.1, OB995575.1, OB995576.1, OB995577.1, OB995578.1, OB995579.1, OB995580.1, OB995581.1, OB995582.1, OB995583.1, OB995584.1, OB995585.1, OB995586.1, OB995587.1, OB995588.1, OB995589.1, OB995590.1, OB995591.1, OB995592.1, OB995593.1, OB995594.1, OB995595.1, OB995596.1, OB995597.1, OB995598.1, OB995599.1, OB995600.1, OB995601.1, OB995602.1, OB995603.1, OB995604.1, OB995605.1, OB995606.1, OB995607.1, OB995608.1, OB995609.1, OB995610.1, OB995611.1, OB995612.1, OB995613.1, OB995614.1, OB995615.1, OB995616.1, OB995617.1, OB995618.1, OB995619.1, OB995620.1, OB995621.1, OB995622.1, OB995623.1, OB995624.1, OB995625.1, OB995626.1, OB995627.1, OB995628.1, OB995629.1, OB995911.1, OB995913.1, OB995925.1, OB995927.1, OB996089.1, OB996091.1, OB996092.1, OB996093.1, OB996094.1, OB996095.1, OB996096.1, OB996097.1, OB996098.1, OB996099.1, OB996101.1, OB996107.1, OB998692.1, OB998693.1, OB998694.1, OB998695.1, OB998696.1, OB998697.1, OB998698.1, OB998699.1, OB998700.1, OB998701.1, OB998702.1, OB998703.1, OB998704.1, OB998705.1, OB998706.1, OB998707.1, OB998708.1, OB998709.1, OB998710.1, OB998711.1, OB998712.1, OB998713.1, OB998714.1, OB998715.1, OB998716.1, OB998717.1, OB998718.1, OB998719.1, OB998720.1, OB998721.1, OB998722.1, OB998723.1, OB998724.1, OB998725.1, OB998726.1, OB998727.1, OB998728.1, OB998729.1, OB998730.1, OB998731.1, OB998732.1, OB998733.1, OB998734.1, OB998735.1, OB998736.1, OB998737.1, OB998738.1, OB998739.1, OB998740.1, OB998741.1, OB998742.1, OB998743.1, OB998744.1, OB998745.1, OB998746.1, OB998747.1, OB998748.1, OB998749.1, OB998750.1, OB998751.1, OB998752.1, OB998753.1, OB998754.1, OB998755.1, OB998756.1, OB998757.1, OB998758.1, OB998759.1, OB998760.1, OB998761.1, OB998762.1, OB998763.1, OB998764.1, OB998765.1, OB998766.1, OB998767.1, OB998768.1, OB998769.1, OB998770.1, OB998771.1, OB998772.1, OB998773.1, OB998774.1, OB998775.1, OB998776.1, OB998777.1, OB998778.1, OB998779.1, OB998780.1, OB998781.1, OB998782.1, OB998783.1, OB998784.1, OB998785.1, OB998786.1, OB998787.1, OB998788.1, OB998789.1, OB998790.1, OB998791.1, OB998792.1, OB998793.1, OB998794.1, OB998795.1, OB998796.1, OB998797.1, OB998798.1, OB998799.1, OB998800.1, OB998801.1, OB998802.1, OB998803.1, OB998804.1, OB998805.1, OB998806.1, OB998807.1, OB998808.1, OB998809.1, OB998810.1, OB998811.1, OB998812.1, OB998813.1, OB998814.1, OB998815.1, OB998816.1, OB998817.1, OB998818.1, OB998819.1, OB998820.1, OB998821.1, OB998822.1, OB998823.1, OB998824.1, OB998825.1, OB998826.1, OB998827.1, OB998828.1, OB998829.1, OB998830.1, OB998831.1, OB998832.1, OB998833.1, OB998834.1, OB998835.1, OB998836.1, OB998837.1, OB998838.1, OB998839.1, OB998840.1, OB998841.1, OB998842.1, OB998843.1, OB998844.1, OB998845.1, OB998846.1, OB998847.1, OB998848.1, OB998849.1, OB998850.1, OB998852.1, OB998853.1, OB998854.1, OB998855.1, OB998856.1, OB998857.1, OB998888.1, OB998897.1, OB998903.1, OB998904.1, OB998905.1, OB998906.1, OB998907.1, OB998908.1, OB998909.1, OB998910.1, OB998911.1, OB998912.1, OB998913.1, OB998914.1, OB998915.1, OB998916.1, OB998917.1, OB998918.1, OB998919.1, OB998920.1, OB998921.1, OB998922.1, OB998923.1, OB998924.1, OB998925.1, OB998926.1, OB998927.1, OB998928.1, OB998929.1, OB998930.1, OB998931.1, OB998932.1, OB998933.1, OB998934.1, OB998935.1, OB998936.1, OB998937.1, OB998938.1, OB998939.1, OB998940.1, OB998941.1, OB998942.1, OB998943.1, OB998944.1, OB998945.1, OB998946.1, OB998947.1, OB998948.1, OB998949.1, OB998950.1, OB998951.1, OB998952.1, OB998953.1, OB998954.1, OB998955.1, OB998956.1, OB998957.1, OB998958.1, OB998959.1, OB998960.1, OB998961.1, OB998962.1, OB998963.1, OB998964.1, OB998965.1, OB998966.1, OB998967.1, OB998968.1, OB998969.1, OB998970.1, OB998971.1, OB998972.1, OB998973.1, OB998974.1, OB998975.1, OB998976.1, OB998977.1, OB998978.1, OB998979.1, OB998980.1, OB998981.1, OB998982.1, OB998984.1, OB998986.1, OB998989.1, OB998990.1, OB998991.1, OB998992.1, OB999156.1, OB999157.1, OB999159.1, OB999160.1, OB999161.1, OB999162.1, OB999163.1, OB999164.1, OB999165.1, OB999166.1, OB999167.1, OB999168.1, OB999169.1, OB999170.1, OB999171.1, OB999172.1, OB999173.1, OB999174.1, OB999175.1, OB999176.1, OB999177.1, OB999178.1, OB999179.1, OB999180.1, OB999182.1, OB999183.1, OB999185.1, OB999186.1, OB999407.1, OB999411.1, OB999413.1, OB999414.1, OB999417.1, OB999418.1, OB999419.1, OB999420.1, OB999421.1, OB999422.1, OB999423.1, OB999424.1, OB999425.1, OB999426.1, OB999427.1, OB999428.1, OB999429.1, OB999430.1, OB999431.1, OB999432.1, OB999433.1, OB999434.1, OB999435.1, OB999436.1, OB999437.1, OB999438.1, OB999439.1, OB999440.1, OB999441.1, OB999442.1, OB999443.1, OB999444.1, OB999445.1, OB999446.1, OB999447.1, OB999448.1, OB999449.1, OB999450.1, OB999451.1, OB999452.1, OB999453.1, OB999454.1, OB999455.1, OB999456.1, OB999457.1, OB999458.1, OB999459.1, OB999460.1, OB999461.1, OB999462.1, OB999463.1, OB999464.1, OB999465.1, OB999466.1, OB999467.1, OB999468.1, OB999469.1, OB999470.1, OB999471.1, OB999472.1, OB999473.1, OB999474.1, OB999475.1, OB999476.1, OB999477.1, OB999478.1, OB999479.1, OB999480.1, OB999481.1, OB999482.1, OB999483.1, OB999484.1, OB999485.1, OB999486.1, OB999487.1, OB999488.1, OB999489.1, OB999490.1, OB999491.1, OB999492.1, OB999493.1, OB999494.1, OB999495.1, OB999496.1, OB999497.1, OB999498.1, OB999499.1, OB999500.1, OB999501.1, OB999502.1, OB999503.1, OB999504.1, OB999505.1, OB999506.1, OB999507.1, OB999508.1, OB999509.1, OB999510.1, OB999511.1, OB999512.1, OB999513.1, OB999514.1, OB999515.1, OB999516.1, OB999517.1, OB999518.1, OB999519.1, OB999520.1, OB999521.1, OB999522.1, OB999523.1, OB999524.1, OB999525.1, OB999526.1, OB999527.1, OB999528.1, OB999529.1, OB999530.1, OB999531.1, OB999532.1, OB999533.1, OB999534.1, OB999535.1, OB999536.1, OB999537.1, OB999538.1, OB999541.1, OB999542.1, OB999543.1, OB999544.1, OB999545.1, OB999546.1, OB999547.1, OB999548.1, OB999551.1, OB999665.1, OB999666.1, OB999667.1, OB999668.1, OB999670.1, OB999674.1, OB999675.1, OB999676.1, OB999677.1, OB999678.1, OB999679.1, OB999680.1, OB999681.1, OB999682.1, OB999683.1, OB999684.1, OB999685.1, OB999686.1, OB999687.1, OB999688.1, OB999689.1, OB999690.1, OB999691.1, OB999692.1, OB999693.1, OB999694.1, OB999695.1, OB999696.1, OB999697.1, OB999698.1, OB999699.1, OB999700.1, OB999701.1, OB999702.1, OB999703.1, OB999704.1, OB999705.1, OB999706.1, OB999707.1, OB999708.1, OB999709.1, OB999710.1, OB999711.1, OB999712.1, OB999713.1, OB999714.1, OB999715.1, OB999716.1, OB999717.1, OB999718.1, OB999719.1, OB999720.1, OB999721.1, OB999722.1, OB999723.1, OB999724.1, OB999725.1, OB999726.1, OB999727.1, OB999728.1, OB999729.1, OB999730.1, OB999731.1, OB999732.1, OB999733.1, OB999734.1, OB999735.1, OB999736.1, OB999737.1, OB999738.1, OB999739.1, OB999740.1, OB999741.1, OB999742.1, OB999743.1, OB999744.1, OB999745.1, OB999746.1, OB999747.1, OB999748.1, OB999749.1, OB999750.1, OB999751.1, OB999752.1, OB999753.1, OB999754.1, OB999755.1, OB999756.1, OB999757.1, OB999758.1, OB999759.1, OB999760.1, OB999761.1, OB999762.1, OB999763.1, OB999764.1, OB999765.1, OB999766.1, OB999767.1, OB999768.1, OB999769.1, OB999770.1, OB999771.1, OB999772.1, OB999773.1, OB999774.1, OB999775.1, OB999776.1, OB999777.1, OB999778.1, OB999779.1, OB999780.1, OB999781.1, OB999782.1, OB999783.1, OB999784.1, OB999785.1, OB999786.1, OB999787.1, OB999788.1, OB999789.1, OB999790.1, OB999791.1, OB999792.1, OB999793.1, OB999794.1, OB999796.1, OB999798.1, OB999799.1, OB999801.1, OB999804.1, OB999908.1, OB999909.1, OB999922.1, OB999928.1, OB999929.1, OB999930.1, OB999931.1, OB999932.1, OB999933.1, OB999934.1, OB999935.1, OB999936.1, OB999937.1, OB999938.1, OB999939.1, OB999940.1, OB999941.1, OB999942.1, OB999943.1, OB999944.1, OB999945.1, OB999946.1, OB999947.1, OB999948.1, OB999949.1, OB999950.1, OB999951.1, OB999952.1, OB999953.1, OB999954.1, OB999955.1, OB999956.1, OB999957.1, OB999958.1, OB999959.1, OB999960.1, OB999961.1, OB999962.1, OB999963.1, OB999964.1, OB999965.1, OB999966.1, OB999967.1, OB999968.1, OB999969.1, OB999970.1, OB999971.1, OB999972.1, OB999973.1, OB999974.1, OB999975.1, OB999976.1, OB999977.1, OB999978.1, OB999979.1, OB999980.1, OB999981.1, OB999982.1, OB999983.1, OB999984.1, OB999985.1, OB999986.1, OB999987.1, OB999988.1, OB999989.1, OB999990.1, OB999991.1, OB999992.1, OB999993.1, OB999994.1, OB999995.1, OB999996.1, OB999997.1, OB999998.1, OB999999.1, OC995745.1, OC995746.1, OC995747.1, OC995748.1, OC995749.1, OC995750.1, OC995751.1, OC995752.1, OC995753.1, OC995754.1, OC995755.1, OC995756.1, OC995757.1, OC995758.1, OC995759.1, OC995760.1, OC995761.1, OC995762.1, OC995763.1, OC995764.1, OC995765.1, OC995766.1, OC995767.1, OC995768.1, OC995769.1, OC995770.1, OC995771.1, OC995772.1, OC995773.1, OC995774.1, OC995775.1, OC995776.1, OC995777.1, OC995778.1, OC995779.1, OC995780.1, OC995781.1, OC995782.1, OC995783.1, OC995784.1, OC995785.1, OC995786.1, OC995787.1, OC995788.1, OC995789.1, OC995790.1, OC995791.1, OC995792.1, OC995793.1, OC995800.1, OC995808.1, OC995921.1, OC995922.1, OC995923.1, OC995924.1, OC995925.1, OC995928.1, OC995932.1, OC995933.1, OC995934.1, OC995935.1, OC995936.1, OC995937.1, OC995938.1, OC995939.1, OC995940.1, OC995941.1, OC995942.1, OC995943.1, OC995944.1, OC995945.1, OC995946.1, OC995947.1, OC995948.1, OC995949.1, OC995950.1, OC995951.1, OC995952.1, OC995953.1, OC995954.1, OC995955.1, OC995956.1, OC995957.1, OC995958.1, OC995959.1, OC995960.1, OC995961.1, OC995962.1, OC995963.1, OC995964.1, OC995965.1, OC995966.1, OC995967.1, OC995968.1, OC995969.1, OC995970.1, OC995971.1, OC995972.1, OC995973.1, OC995974.1, OC995975.1, OC995976.1, OC995977.1, OC995978.1, OC995979.1, OC995980.1, OC995981.1, OC995982.1, OC995983.1, OC995984.1, OC995985.1, OC995986.1, OC995987.1, OC995988.1, OC995989.1, OC995990.1, OC995991.1, OC995992.1, OC995993.1, OC995994.1, OC995995.1, OC995996.1, OC995997.1, OC995998.1, OC996000.1, OC996001.1, OC996002.1, OC996003.1, OC996005.1, OC996006.1, OC996007.1, OC996008.1, OC996009.1, OC996010.1, OC996436.1, OC996438.1, OC996439.1, OC996440.1, OC996442.1, OC996443.1, OC996444.1, OC996445.1, OC996446.1, OC996447.1, OC996448.1, OC996449.1, OC996450.1, OC996451.1, OC996452.1, OC996453.1, OC996454.1, OC996455.1, OC996456.1, OC996457.1, OC996458.1, OC996459.1, OC996460.1, OC996461.1, OC996462.1, OC996463.1, OC996464.1, OC996465.1, OC996466.1, OC996467.1, OC996468.1, OC996469.1, OC996470.1, OC996471.1, OC996472.1, OC996473.1, OC996474.1, OC996475.1, OC996476.1, OC996477.1, OC996478.1, OC996479.1, OC996480.1, OC996481.1, OC996482.1, OC996483.1, OC996484.1, OC996486.1, OC996487.1, OC996488.1, OC996489.1, OC996490.1, OC996491.1, OC996492.1, OC996493.1, OC996494.1, OC996495.1, OC996498.1, OC996499.1, OC996500.1, OC996501.1, OC996693.1, OC996694.1, OC996695.1, OC996696.1, OC996697.1, OC996698.1, OC996699.1, OC996700.1, OC996701.1, OC996702.1, OC996703.1, OC996704.1, OC996705.1, OC996706.1, OC996707.1, OC996708.1, OC996709.1, OC996710.1, OC996711.1, OC996712.1, OC996714.1, OC996715.1, OC996716.1, OC996717.1, OC996718.1, OC996719.1, OC996720.1, OC996721.1, OC996722.1, OC996723.1, OC996724.1, OC996725.1, OC996726.1, OC996727.1, OC996728.1, OC996729.1, OC996730.1, OC996731.1, OC996732.1, OC996733.1, OC996734.1, OC996735.1, OC996736.1, OC996737.1, OC996738.1, OC996739.1, OC996740.1, OC996741.1, OC996742.1, OC996743.1, OC996744.1, OC996745.1, OC996746.1, OC996747.1, OC996748.1, OC996749.1, OC996750.1, OC996751.1, OC996752.1, OC996753.1, OC996754.1, OC996755.1, OC996756.1, OC996757.1, OC996758.1, OC996759.1, OC996760.1, OC996761.1, OC996762.1, OC996763.1, OC996764.1, OC996765.1, OC996766.1, OC996767.1, OC996768.1, OC996769.1, OC996770.1, OC996771.1, OC996772.1, OC996773.1, OC996774.1, OC996775.1, OC996776.1, OC996777.1, OC996778.1, OC996779.1, OC996780.1, OC996781.1, OC996782.1, OC996783.1, OC996784.1, OC996785.1, OC996786.1, OC996787.1, OC996788.1, OC996789.1, OC996790.1, OC996791.1, OC996792.1, OC996793.1, OC996794.1, OC996795.1, OC996796.1, OC996797.1, OC996798.1, OC996799.1, OC996800.1, OC996801.1, OC996802.1, OC996803.1, OC996804.1, OC996805.1, OC996806.1, OC996807.1, OC996808.1, OC996809.1, OC996810.1, OC996811.1, OC996812.1, OC996813.1, OC996814.1, OC996815.1, OC996816.1, OC996817.1, OC996818.1, OC996819.1, OC996820.1, OC996821.1, OC996822.1, OC996823.1, OC996824.1, OC996825.1, OC996826.1, OC996827.1, OC996828.1, OC996829.1, OC996830.1, OC996831.1, OC996832.1, OC996833.1, OC996834.1, OC996835.1, OC996836.1, OC996837.1, OC996838.1, OC996839.1, OC996840.1, OC996841.1, OC996842.1, OC996843.1, OC996844.1, OC996845.1, OC996846.1, OC996847.1, OC996848.1, OC996849.1, OC996850.1, OC996851.1, OC996852.1, OC996853.1, OC996854.1, OC996855.1, OC996856.1, OC996857.1, OC996858.1, OC996859.1, OC996860.1, OC996861.1, OC996862.1, OC996863.1, OC996864.1, OC996865.1, OC996866.1, OC996867.1, OC996868.1, OC996869.1, OC996870.1, OC996871.1, OC996872.1, OC996873.1, OC996874.1, OC996875.1, OC996876.1, OC996877.1, OC996878.1, OC996879.1, OC996880.1, OC996881.1, OC996882.1, OC996883.1, OC996884.1, OC996885.1, OC996886.1, OC996887.1, OC996888.1, OC996889.1, OC996890.1, OC996891.1, OC996893.1, OC996894.1, OC996897.1, OC996945.1, OC996947.1, OC996948.1, OC996949.1, OC996953.1, OC996954.1, OC996956.1, OC996957.1, OC996958.1, OC996959.1, OC996960.1, OC996961.1, OC996962.1, OC996963.1, OC996964.1, OC996965.1, OC996966.1, OC996967.1, OC996968.1, OC996969.1, OC996970.1, OC996971.1, OC996972.1, OC996973.1, OC996974.1, OC996975.1, OC996976.1, OC996977.1, OC996978.1, OC996979.1, OC996980.1, OC996981.1, OC996982.1, OC996983.1, OC996984.1, OC996985.1, OC996986.1, OC996987.1, OC996988.1, OC996989.1, OC996990.1, OC996991.1, OC996992.1, OC996993.1, OC996994.1, OC996995.1, OC996996.1, OC996997.1, OC996998.1, OC996999.1, OC997000.1, OC997001.1, OC997002.1, OC997003.1, OC997004.1, OC997005.1, OC997006.1, OC997007.1, OC997008.1, OC997009.1, OC997010.1, OC997011.1, OC997012.1, OC997013.1, OC997014.1, OC997015.1, OC997016.1, OC997017.1, OC997018.1, OC997019.1, OC997020.1, OC997021.1, OC997022.1, OC997023.1, OC997024.1, OC997025.1, OC997026.1, OC997027.1, OC997028.1, OC997029.1, OC997030.1, OC997031.1, OC997032.1, OC997033.1, OC997034.1, OC997035.1, OC997036.1, OC997037.1, OC997038.1, OC997039.1, OC997040.1, OC997041.1, OC997042.1, OC997043.1, OC997044.1, OC997045.1, OC997046.1, OC997047.1, OC997048.1, OC997049.1, OC997050.1, OC997051.1, OC997052.1, OC997053.1, OC997054.1, OC997055.1, OC997056.1, OC997057.1, OC997058.1, OC997059.1, OC997060.1, OC997061.1, OC997062.1, OC997063.1, OC997064.1, OC997065.1, OC997066.1, OC997067.1, OC997068.1, OC997069.1, OC997070.1, OC997071.1, OC997072.1, OC997073.1, OC997074.1, OC997075.1, OC997076.1, OC997077.1, OC997078.1, OC997079.1, OC997080.1, OC997081.1, OC997082.1, OC997083.1, OC997084.1, OC997085.1, OC997086.1, OC997087.1, OC997088.1, OC997089.1, OC997090.1, OC997091.1, OC997092.1, OC997093.1, OC997094.1, OC997095.1, OC997096.1, OC997097.1, OC997098.1, OC997099.1, OC997100.1, OC997101.1, OC997102.1, OC997103.1, OC997104.1, OC997105.1, OC997106.1, OC997107.1, OC997108.1, OC997109.1, OC997110.1, OC997111.1, OC997112.1, OC997113.1, OC997114.1, OC997115.1, OC997116.1, OC997117.1, OC997118.1, OC997119.1, OC997120.1, OC997121.1, OC997122.1, OC997123.1, OC997124.1, OC997125.1, OC997126.1, OC997127.1, OC997128.1, OC997129.1, OC997130.1, OC997131.1, OC997132.1, OC997133.1, OC997134.1, OC997135.1, OC997136.1, OC997137.1, OC997138.1, OC997139.1, OC997140.1, OC997141.1, OC997142.1, OC997143.1, OC997144.1, OC997145.1, OC997146.1, OC997147.1, OC997148.1, OC997149.1, OC997150.1, OC997151.1, OC997152.1, OC997153.1, OC997154.1, OC997155.1, OC997156.1, OC997157.1, OC997158.1, OC997159.1, OC997160.1, OC997161.1, OC997162.1, OC997163.1, OC997164.1, OC997165.1, OC997166.1, OC997167.1, OC997168.1, OC997169.1, OC997170.1, OC997171.1, OC997172.1, OC997173.1, OC997174.1, OC997175.1, OC997176.1, OC997177.1, OC997178.1, OC997179.1, OC997180.1, OC997181.1, OC997182.1, OC997183.1, OC997184.1, OC997185.1, OC997186.1, OC997187.1, OC997188.1, OC997189.1, OC997190.1, OC997191.1, OC997192.1, OC997193.1, OC997194.1, OC997195.1, OC997196.1, OC997197.1, OC997198.1, OC997199.1, OC997200.1, OC997201.1, OC997202.1, OC997203.1, OC997204.1, OC997205.1, OC997206.1, OC997207.1, OC997208.1, OC997209.1, OC997210.1, OC997211.1, OC997212.1, OC997213.1, OC997214.1, OC997215.1, OC997216.1, OC997217.1, OC997218.1, OC997219.1, OC997220.1, OC997221.1, OC997222.1, OC997223.1, OC997224.1, OC997225.1, OC997226.1, OC997227.1, OC997228.1, OC997229.1, OC997230.1, OC997231.1, OC997232.1, OC997233.1, OC997234.1, OC997235.1, OC997236.1, OC997237.1, OC997238.1, OC997239.1, OC997240.1, OC997241.1, OC997242.1, OC997243.1, OC997244.1, OC997245.1, OC997246.1, OC997247.1, OC997248.1, OC997249.1, OC997250.1, OC997251.1, OC997252.1, OC997253.1, OC997254.1, OC997255.1, OC997256.1, OC997257.1, OC997258.1, OC997259.1, OC997260.1, OC997261.1, OC997262.1, OC997263.1, OC997264.1, OC997265.1, OC997266.1, OC997267.1, OC997268.1, OC997269.1, OC997270.1, OC997271.1, OC997272.1, OC997273.1, OC997274.1, OC997275.1, OC997276.1, OC997277.1, OC997278.1, OC997279.1, OC997280.1, OC997281.1, OC997282.1, OC997283.1, OC997284.1, OC997285.1, OC997286.1, OC997287.1, OC997288.1, OC997289.1, OC997290.1, OC997291.1, OC997292.1, OC997293.1, OC997294.1, OC997295.1, OC997296.1, OC997297.1, OC997298.1, OC997299.1, OC997300.1, OC997301.1, OC997302.1, OC997303.1, OC997304.1, OC997305.1, OC997306.1, OC997307.1, OC997308.1, OC997309.1, OC997310.1, OC997311.1, OC997312.1, OC997313.1, OC997314.1, OC997315.1, OC997316.1, OC997317.1, OC997318.1, OC997319.1, OC997320.1, OC997321.1, OC997322.1, OC997323.1, OC997324.1, OC997325.1, OC997326.1, OC997327.1, OC997328.1, OC997329.1, OC997330.1, OC997331.1, OC997332.1, OC997333.1, OC997334.1, OC997335.1, OC997336.1, OC997337.1, OC997338.1, OC997339.1, OC997340.1, OC997341.1, OC997342.1, OC997343.1, OC997344.1, OC997345.1, OC997346.1, OC997347.1, OC997348.1, OC997349.1, OC997350.1, OC997351.1, OC997352.1, OC997353.1, OC997354.1, OC997355.1, OC997356.1, OC997357.1, OC997358.1, OC997359.1, OC997360.1, OC997361.1, OC997362.1, OC997363.1, OC997364.1, OC997365.1, OC997366.1, OC997367.1, OC997368.1, OC997369.1, OC997370.1, OC997371.1, OC997372.1, OC997373.1, OC997374.1, OC997375.1, OC997376.1, OC997377.1, OC997378.1, OC997379.1, OC997380.1, OC997381.1, OC997382.1, OC997383.1, OC997384.1, OC997385.1, OC997386.1, OC997387.1, OC997388.1, OC997389.1, OC997390.1, OC997391.1, OC997392.1, OC997393.1, OC997394.1, OC997395.1, OC997396.1, OC997397.1, OC997398.1, OC997399.1, OC997400.1, OC997401.1, OC997402.1, OC997403.1, OC997404.1, OC997405.1, OC997406.1, OC997407.1, OC997408.1, OC997415.1, OC997968.1, OC997970.1, OC997971.1, OC997975.1, OC997977.1, OC997978.1, OC997979.1, OC997980.1, OC997981.1, OC997982.1, OC997983.1, OC997984.1, OC997985.1, OC997986.1, OC997987.1, OC997988.1, OC997989.1, OC997990.1, OC997991.1, OC997992.1, OC997993.1, OC997994.1, OC997995.1, OC997996.1, OC997997.1, OC997998.1, OC998000.1, OC998001.1, OC998002.1, OC998003.1, OC998004.1, OC998005.1, OC998006.1, OC998007.1, OC998008.1, OC998009.1, OC998010.1, OC998011.1, OC998012.1, OC998013.1, OC998014.1, OC998015.1, OC998016.1, OC998017.1, OC998018.1, OC998019.1, OC998020.1, OC998021.1, OC998022.1, OC998023.1, OC998024.1, OC998025.1, OC998035.1, OC998036.1, OC998039.1, OC998295.1, OC998302.1, OC998303.1, OC998304.1, OC998305.1, OC998306.1, OC998307.1, OC998308.1, OC998309.1, OC998310.1, OC998311.1, OC998312.1, OC998313.1, OC998314.1, OC998315.1, OC998316.1, OC998317.1, OC998318.1, OC998319.1, OC998320.1, OC998321.1, OC998322.1, OC998323.1, OC998324.1, OC998325.1, OC998326.1, OC998327.1, OC998328.1, OC998329.1, OC998330.1, OC998331.1, OC998334.1, OC998335.1, OC998339.1, OC998341.1, OC999021.1, OC999024.1, OC999026.1, OC999027.1, OC999029.1, OC999030.1, OC999524.1, OC999525.1, OC999526.1, OC999528.1, OC999530.1, OC999531.1, OC999532.1, OC999533.1, OC999534.1, OC999535.1, OC999536.1, OC999537.1, OC999538.1, OC999539.1, OC999540.1, OC999541.1, OC999542.1, OC999543.1, OC999544.1, OC999545.1, OC999546.1, OC999547.1, OC999548.1, OC999549.1, OC999550.1, OC999551.1, OC999552.1, OC999553.1, OC999554.1, OC999555.1, OC999556.1, OC999557.1, OC999558.1, OC999559.1, OC999560.1, OC999561.1, OC999562.1, OC999563.1, OC999564.1, OC999565.1, OC999566.1, OC999567.1, OC999568.1, OC999569.1, OC999570.1, OC999571.1, OC999572.1, OC999573.1, OC999574.1, OC999575.1, OC999576.1, OC999577.1, OC999578.1, OC999579.1, OC999580.1, OC999581.1, OC999582.1, OC999583.1, OC999584.1, OC999585.1, OC999586.1, OC999587.1, OC999588.1, OC999589.1, OC999590.1, OC999591.1, OC999592.1, OC999593.1, OC999594.1, OC999595.1, OC999596.1, OC999597.1, OC999598.1, OC999599.1, OC999600.1, OC999601.1, OC999602.1, OC999603.1, OC999604.1, OC999605.1, OC999606.1, OC999607.1, OC999608.1, OC999609.1, OC999610.1, OC999611.1, OC999612.1, OC999613.1, OC999614.1, OC999615.1, OC999616.1, OC999617.1, OC999618.1, OC999619.1, OC999620.1, OC999621.1, OC999622.1, OC999623.1, OC999625.1, OC999626.1, OC999780.1, OC999783.1, OC999784.1, OC999785.1, OC999786.1, OC999787.1, OC999788.1, OC999789.1, OC999790.1, OC999791.1, OC999792.1, OC999793.1, OC999794.1, OC999795.1, OC999796.1, OC999797.1, OC999798.1, OC999799.1, OC999800.1, OC999801.1, OC999802.1, OC999803.1, OC999804.1, OC999805.1, OC999806.1, OC999807.1, OC999808.1, OC999809.1, OC999810.1, OC999811.1, OC999812.1, OC999813.1, OC999814.1, OC999815.1, OC999816.1, OC999817.1, OC999818.1, OC999819.1, OC999820.1, OC999821.1, OC999822.1, OC999823.1, OC999824.1, OC999825.1, OC999826.1, OC999827.1, OC999828.1, OC999829.1, OC999830.1, OC999831.1, OC999832.1, OC999833.1, OC999834.1, OC999835.1, OC999836.1, OC999837.1, OC999838.1, OC999839.1, OC999840.1, OC999841.1, OC999842.1, OC999843.1, OC999844.1, OC999845.1, OC999846.1, OC999847.1, OC999848.1, OC999849.1, OC999850.1, OC999851.1, OC999852.1, OC999853.1, OC999854.1, OC999855.1, OC999856.1, OC999857.1, OC999858.1, OC999859.1, OC999860.1, OC999861.1, OC999862.1, OC999863.1, OC999864.1, OC999865.1, OC999866.1, OC999867.1, OC999868.1, OC999869.1, OC999870.1, OC999871.1, OC999872.1, OC999873.1, OC999874.1, OC999877.1, OC999880.1, OD898059.1, OD898060.1, OD898063.1, OD898064.1, OD898066.1, OD898067.1, OD898068.1, OD898070.1, OD898071.1, OD898072.1, OD898073.1, OD898074.1, OD898075.1, OD898076.1, OD898077.1, OD898078.1, OD898079.1, OD898080.1, OD898081.1, OD898082.1, OD898083.1, OD898084.1, OD898085.1, OD898086.1, OD898087.1, OD898088.1, OD898089.1, OD898090.1, OD898091.1, OD898092.1, OD898093.1, OD898094.1, OD898096.1, OD898099.1, OD898314.1, OD898317.1, OD898320.1, OD898322.1, OD898323.1, OD898324.1, OD898325.1, OD898326.1, OD898327.1, OD898328.1, OD898329.1, OD898330.1, OD898331.1, OD898332.1, OD898333.1, OD898334.1, OD898335.1, OD898336.1, OD898337.1, OD898338.1, OD898339.1, OD898340.1, OD898341.1, OD898342.1, OD898343.1, OD898344.1, OD898345.1, OD898346.1, OD898347.1, OD898348.1, OD898349.1, OD898350.1, OD898351.1, OD898352.1, OD898353.1, OD898354.1, OD898355.1, OD898356.1, OD898357.1, OD898358.1, OD898359.1, OD898360.1, OD898361.1, OD898362.1, OD898363.1, OD898364.1, OD898365.1, OD898366.1, OD898367.1, OD898368.1, OD898369.1, OD898370.1, OD898371.1, OD898372.1, OD898373.1, OD898374.1, OD898375.1, OD898376.1, OD898377.1, OD898378.1, OD898379.1, OD898380.1, OD898381.1, OD898382.1, OD898383.1, OD898384.1, OD898385.1, OD898386.1, OD898387.1, OD898388.1, OD898389.1, OD898390.1, OD898391.1, OD898392.1, OD898393.1, OD898394.1, OD898395.1, OD898396.1, OD898397.1, OD898398.1, OD898399.1, OD898400.1, OD898401.1, OD898402.1, OD898403.1, OD898404.1, OD898405.1, OD898406.1, OD898407.1, OD898408.1, OD898409.1, OD898410.1, OD898411.1, OD898412.1, OD898413.1, OD898414.1, OD898415.1, OD898416.1, OD898417.1, OD898418.1, OD898419.1, OD898420.1, OD898421.1, OD898422.1, OD898423.1, OD898424.1, OD898425.1, OD898426.1, OD898427.1, OD898428.1, OD898429.1, OD898430.1, OD898431.1, OD898432.1, OD898433.1, OD898434.1, OD898435.1, OD898436.1, OD898437.1, OD898438.1, OD898439.1, OD898440.1, OD898441.1, OD898442.1, OD898443.1, OD898444.1, OD898445.1, OD898446.1, OD898447.1, OD898448.1, OD898449.1, OD898450.1, OD898451.1, OD898452.1, OD898453.1, OD898454.1, OD898455.1, OD898456.1, OD898457.1, OD898458.1, OD898459.1, OD898460.1, OD898461.1, OD898462.1, OD898463.1, OD898464.1, OD898465.1, OD898466.1, OD898467.1, OD898468.1, OD898469.1, OD898470.1, OD898471.1, OD898472.1, OD898473.1, OD898474.1, OD898475.1, OD898476.1, OD898477.1, OD898478.1, OD898479.1, OD898480.1, OD898481.1, OD898482.1, OD898483.1, OD898484.1, OD898485.1, OD898486.1, OD898487.1, OD898488.1, OD898489.1, OD898490.1, OD898491.1, OD898492.1, OD898493.1, OD898494.1, OD898495.1, OD898496.1, OD898497.1, OD898498.1, OD898499.1, OD898500.1, OD898501.1, OD898502.1, OD898503.1, OD898504.1, OD898505.1, OD898506.1, OD898507.1, OD898508.1, OD898509.1, OD898510.1, OD898511.1, OD898512.1, OD898513.1, OD898514.1, OD898515.1, OD898516.1, OD898517.1, OD898518.1, OD898519.1, OD898520.1, OD898521.1, OD898522.1, OD898523.1, OD898524.1, OD898525.1, OD898526.1, OD898527.1, OD898528.1, OD898529.1, OD898530.1, OD898531.1, OD898532.1, OD898533.1, OD898534.1, OD898535.1, OD898536.1, OD898537.1, OD898538.1, OD898539.1, OD898540.1, OD898541.1, OD898542.1, OD898543.1, OD898544.1, OD898545.1, OD898546.1, OD898547.1, OD898548.1, OD898549.1, OD898550.1, OD898551.1, OD898552.1, OD898558.1, OD898559.1, OD898564.1, OD898568.1, OD898569.1, OD898570.1, OD898571.1, OD898573.1, OD898576.1, OD898579.1, OD898580.1, OD898581.1, OD898582.1, OD898583.1, OD898584.1, OD898585.1, OD898586.1, OD898587.1, OD898588.1, OD898589.1, OD898590.1, OD898591.1, OD898592.1, OD898593.1, OD898594.1, OD898595.1, OD898596.1, OD898597.1, OD898598.1, OD898599.1, OD898600.1, OD898601.1, OD898602.1, OD898603.1, OD898604.1, OD898605.1, OD898606.1, OD898607.1, OD898608.1, OD898609.1, OD898610.1, OD898611.1, OD898612.1, OD898613.1, OD898614.1, OD898615.1, OD898616.1, OD898617.1, OD898618.1, OD898619.1, OD898620.1, OD898621.1, OD898622.1, OD898623.1, OD898624.1, OD898625.1, OD898626.1, OD898627.1, OD898628.1, OD898629.1, OD898630.1, OD898631.1, OD898632.1, OD898633.1, OD898634.1, OD898635.1, OD898636.1, OD898637.1, OD898638.1, OD898639.1, OD898640.1, OD898641.1, OD898642.1, OD898643.1, OD898644.1, OD898645.1, OD898646.1, OD898647.1, OD898648.1, OD898649.1, OD898650.1, OD898651.1, OD898652.1, OD898653.1, OD898654.1, OD898655.1, OD898656.1, OD898657.1, OD898658.1, OD898659.1, OD898660.1, OD898661.1, OD898662.1, OD898663.1, OD898664.1, OD898665.1, OD898666.1, OD898667.1, OD898668.1, OD898669.1, OD898670.1, OD898671.1, OD898672.1, OD898673.1, OD898674.1, OD898675.1, OD898676.1, OD898677.1, OD898678.1, OD898679.1, OD898680.1, OD898681.1, OD898682.1, OD898683.1, OD898684.1, OD898685.1, OD898686.1, OD898687.1, OD898688.1, OD898689.1, OD898690.1, OD898691.1, OD898692.1, OD898693.1, OD898694.1, OD898695.1, OD898696.1, OD898697.1, OD898698.1, OD898699.1, OD898700.1, OD898701.1, OD898702.1, OD898703.1, OD898704.1, OD898705.1, OD898706.1, OD898707.1, OD898708.1, OD898709.1, OD898710.1, OD898711.1, OD898712.1, OD898713.1, OD898714.1, OD898715.1, OD898716.1, OD898717.1, OD898718.1, OD898719.1, OD898720.1, OD898721.1, OD898722.1, OD898723.1, OD898724.1, OD898725.1, OD898726.1, OD898727.1, OD898728.1, OD898729.1, OD898730.1, OD898731.1, OD898732.1, OD898733.1, OD898734.1, OD898735.1, OD898736.1, OD898737.1, OD898738.1, OD898739.1, OD898740.1, OD898741.1, OD898742.1, OD898743.1, OD898744.1, OD898745.1, OD898746.1, OD898747.1, OD898748.1, OD898749.1, OD898750.1, OD898751.1, OD898752.1, OD898753.1, OD898754.1, OD898755.1, OD898756.1, OD898757.1, OD898758.1, OD898759.1, OD898760.1, OD898761.1, OD898762.1, OD898763.1, OD898764.1, OD898765.1, OD898766.1, OD898767.1, OD898768.1, OD898769.1, OD898770.1, OD898771.1, OD898772.1, OD898773.1, OD898774.1, OD898775.1, OD898776.1, OD898777.1, OD898778.1, OD898779.1, OD898780.1, OD898781.1, OD898782.1, OD898783.1, OD898784.1, OD898785.1, OD898786.1, OD898787.1, OD898788.1, OD898789.1, OD898790.1, OD898791.1, OD898792.1, OD898793.1, OD898794.1, OD898795.1, OD898796.1, OD898797.1, OD898798.1, OD898799.1, OD898800.1, OD898801.1, OD898802.1, OD898803.1, OD898804.1, OD898805.1, OD898806.1, OD898807.1, OD898808.1, OD898809.1, OD898810.1, OD898811.1, OD898812.1, OD898813.1, OD898814.1, OD898815.1, OD898816.1, OD898817.1, OD898818.1, OD898819.1, OD898820.1, OD898821.1, OD898822.1, OD898823.1, OD898824.1, OD898825.1, OD898826.1, OD898827.1, OD898828.1, OD898829.1, OD898830.1, OD898831.1, OD898832.1, OD898833.1, OD898834.1, OD898835.1, OD898836.1, OD898837.1, OD898838.1, OD898839.1, OD898840.1, OD898841.1, OD898842.1, OD898843.1, OD898844.1, OD898845.1, OD898846.1, OD898847.1, OD898848.1, OD898849.1, OD898850.1, OD898851.1, OD898852.1, OD898853.1, OD898854.1, OD898855.1, OD898856.1, OD898857.1, OD898858.1, OD898859.1, OD898860.1, OD898861.1, OD898862.1, OD898863.1, OD898864.1, OD898865.1, OD898866.1, OD898867.1, OD898868.1, OD898869.1, OD898870.1, OD898871.1, OD898872.1, OD898873.1, OD898874.1, OD898875.1, OD898876.1, OD898877.1, OD898878.1, OD898879.1, OD898880.1, OD898881.1, OD898882.1, OD898883.1, OD898884.1, OD898885.1, OD898886.1, OD898887.1, OD898888.1, OD898889.1, OD898890.1, OD898891.1, OD898892.1, OD898893.1, OD898894.1, OD898895.1, OD898896.1, OD898897.1, OD898898.1, OD898899.1, OD898900.1, OD898901.1, OD898902.1, OD898903.1, OD898904.1, OD898905.1, OD898906.1, OD898907.1, OD898908.1, OD898909.1, OD898910.1, OD898911.1, OD898912.1, OD898913.1, OD898914.1, OD898915.1, OD898916.1, OD898917.1, OD898918.1, OD898919.1, OD898920.1, OD898921.1, OD898922.1, OD898923.1, OD898924.1, OD898925.1, OD898926.1, OD898927.1, OD898928.1, OD898929.1, OD898930.1, OD898931.1, OD898932.1, OD898933.1, OD898934.1, OD898935.1, OD898936.1, OD898937.1, OD898938.1, OD898939.1, OD898940.1, OD898941.1, OD898942.1, OD898943.1, OD898944.1, OD898945.1, OD898946.1, OD898947.1, OD898948.1, OD898949.1, OD898950.1, OD898951.1, OD898952.1, OD898953.1, OD898954.1, OD898955.1, OD898956.1, OD898957.1, OD898958.1, OD898959.1, OD898960.1, OD898961.1, OD898962.1, OD898963.1, OD898964.1, OD898965.1, OD898966.1, OD898967.1, OD898968.1, OD898969.1, OD898970.1, OD898971.1, OD898972.1, OD898973.1, OD898974.1, OD898975.1, OD898976.1, OD898977.1, OD898978.1, OD898979.1, OD898980.1, OD898981.1, OD898982.1, OD898983.1, OD898984.1, OD898985.1, OD898986.1, OD898987.1, OD898988.1, OD898989.1, OD898990.1, OD898991.1, OD898992.1, OD898993.1, OD898994.1, OD898995.1, OD898996.1, OD898997.1, OD898998.1, OD898999.1, OD899000.1, OD899001.1, OD899002.1, OD899003.1, OD899004.1, OD899005.1, OD899006.1, OD899007.1, OD899008.1, OD899009.1, OD899010.1, OD899011.1, OD899012.1, OD899013.1, OD899014.1, OD899015.1, OD899016.1, OD899017.1, OD899018.1, OD899019.1, OD899020.1, OD899021.1, OD899022.1, OD899023.1, OD899024.1, OD899025.1, OD899026.1, OD899027.1, OD899028.1, OD899029.1, OD899030.1, OD899031.1, OD899032.1, OD899033.1, OD899034.1, OD899035.1, OD899036.1, OD899037.1, OD899038.1, OD899039.1, OD899040.1, OD899041.1, OD899042.1, OD899043.1, OD899044.1, OD899045.1, OD899046.1, OD899047.1, OD899048.1, OD899049.1, OD899050.1, OD899051.1, OD899052.1, OD899053.1, OD899054.1, OD899055.1, OD899056.1, OD899058.1, OD899059.1, OD899060.1, OD899061.1, OD899062.1, OD899063.1, OD899073.1, OD899080.1, OD899081.1, OD899085.1, OD899087.1, OD899088.1, OD899089.1, OD899090.1, OD899091.1, OD899092.1, OD899093.1, OD899094.1, OD899095.1, OD899096.1, OD899097.1, OD899098.1, OD899099.1, OD899100.1, OD899101.1, OD899102.1, OD899104.1, OD899105.1, OD899106.1, OD899107.1, OD899108.1, OD899109.1, OD899110.1, OD899111.1, OD899112.1, OD899113.1, OD899114.1, OD899115.1, OD899116.1, OD899117.1, OD899118.1, OD899119.1, OD899120.1, OD899121.1, OD899122.1, OD899123.1, OD899124.1, OD899125.1, OD899126.1, OD899127.1, OD899128.1, OD899129.1, OD899130.1, OD899131.1, OD899132.1, OD899133.1, OD899134.1, OD899135.1, OD899136.1, OD899137.1, OD899138.1, OD899139.1, OD899140.1, OD899141.1, OD899142.1, OD899143.1, OD899144.1, OD899145.1, OD899146.1, OD899147.1, OD899148.1, OD899149.1, OD899150.1, OD899151.1, OD899152.1, OD899153.1, OD899154.1, OD899155.1, OD899156.1, OD899157.1, OD899158.1, OD899159.1, OD899160.1, OD899161.1, OD899162.1, OD899163.1, OD899164.1, OD899165.1, OD899166.1, OD899167.1, OD899168.1, OD899169.1, OD899170.1, OD899171.1, OD899172.1, OD899173.1, OD899174.1, OD899175.1, OD899176.1, OD899177.1, OD899178.1, OD899179.1, OD899180.1, OD899181.1, OD899182.1, OD899183.1, OD899184.1, OD899185.1, OD899186.1, OD899187.1, OD899188.1, OD899189.1, OD899190.1, OD899191.1, OD899192.1, OD899193.1, OD899194.1, OD899195.1, OD899196.1, OD899197.1, OD899198.1, OD899199.1, OD899200.1, OD899201.1, OD899202.1, OD899203.1, OD899204.1, OD899205.1, OD899206.1, OD899207.1, OD899208.1, OD899209.1, OD899210.1, OD899211.1, OD899212.1, OD899213.1, OD899214.1, OD899215.1, OD899216.1, OD899217.1, OD899218.1, OD899219.1, OD899222.1, OD899224.1, OD899230.1, OD900100.1, OD900112.1, OD900113.1, OD900114.1, OD900115.1, OD900116.1, OD900117.1, OD900118.1, OD900119.1, OD900120.1, OD900121.1, OD900122.1, OD900123.1, OD900124.1, OD900125.1, OD900126.1, OD900127.1, OD900128.1, OD900129.1, OD900130.1, OD900131.1, OD900132.1, OD900133.1, OD900134.1, OD900135.1, OD900136.1, OD900137.1, OD900138.1, OD900139.1, OD900140.1, OD900141.1, OD900142.1, OD900143.1, OD900144.1, OD900145.1, OD900146.1, OD900147.1, OD900148.1, OD900149.1, OD900150.1, OD900151.1, OD900152.1, OD900153.1, OD900154.1, OD900155.1, OD900156.1, OD900157.1, OD900159.1, OD900160.1, OD900161.1, OD900163.1, OD900164.1, OD900165.1, OD900167.1, OD900173.1, OD900462.1, OD900464.1, OD900465.1, OD900466.1, OD900467.1, OD900468.1, OD900469.1, OD900470.1, OD900471.1, OD900472.1, OD900474.1, OD900475.1, OD900476.1, OD900477.1, OD900479.1, OD900480.1, OD900481.1, OD900482.1, OD900484.1, OD900485.1, OD900486.1, OD900487.1, OD900488.1, OD900490.1, OD900491.1, OD900492.1, OD900494.1, OD900495.1, OD900496.1, OD900517.1, OD900519.1, OD901647.1, OD902400.1, OD902401.1, OD902404.1, OD902408.1, OD902412.1, OD902413.1, OD902515.1, OD902516.1, OD902517.1, OD902518.1, OD902519.1, OD902520.1, OD902521.1, OD902522.1, OD902523.1, OD902524.1, OD902525.1, OD902526.1, OD902527.1, OD902528.1, OD902529.1, OD902530.1, OD902531.1, OD902532.1, OD902533.1, OD902534.1, OD902535.1, OD902536.1, OD902537.1, OD902538.1, OD902539.1, OD902540.1, OD902541.1, OD902542.1, OD902543.1, OD902544.1, OD902545.1, OD902546.1, OD902547.1, OD902548.1, OD902549.1, OD902550.1, OD902551.1, OD902552.1, OD902553.1, OD902554.1, OD902555.1, OD902556.1, OD902557.1, OD902558.1, OD902559.1, OD902560.1, OD902561.1, OD902562.1, OD902563.1, OD902564.1, OD902565.1, OD902566.1, OD902567.1, OD902568.1, OD902569.1, OD902570.1, OD902571.1, OD902572.1, OD902573.1, OD902574.1, OD902575.1, OD902576.1, OD902577.1, OD902578.1, OD902579.1, OD902580.1, OD902581.1, OD902582.1, OD902583.1, OD902584.1, OD902585.1, OD902586.1, OD902587.1, OD902588.1, OD902589.1, OD902590.1, OD902591.1, OD902592.1, OD902593.1, OD902594.1, OD902595.1, OD902596.1, OD902597.1, OD902598.1, OD902599.1, OD902600.1, OD902601.1, OD902602.1, OD902603.1, OD902604.1, OD902605.1, OD902606.1, OD902607.1, OD902608.1, OD902609.1, OD902610.1, OD902611.1, OD902612.1, OD902613.1, OD902614.1, OD902615.1, OD902616.1, OD902617.1, OD902618.1, OD902619.1, OD902620.1, OD902621.1, OD902622.1, OD902623.1, OD902624.1, OD902625.1, OD902626.1, OD902627.1, OD902628.1, OD902629.1, OD902630.1, OD902631.1, OD902632.1, OD902633.1, OD902634.1, OD902635.1, OD902636.1, OD902637.1, OD902638.1, OD902639.1, OD902640.1, OD902641.1, OD902642.1, OD902643.1, OD902644.1, OD902645.1, OD902646.1, OD902647.1, OD902648.1, OD902649.1, OD902650.1, OD902651.1, OD902652.1, OD902653.1, OD902654.1, OD902655.1, OD902656.1, OD902657.1, OD902658.1, OD902659.1, OD902660.1, OD902661.1, OD902662.1, OD902663.1, OD902664.1, OD902665.1, OD902666.1, OD902667.1, OD902668.1, OD902673.1, OD902677.1, OD902752.1, OD902753.1, OD902756.1, OD902758.1, OD902759.1, OD902762.1, OD902763.1, OD902765.1, OD902766.1, OD902767.1, OD902768.1, OD902769.1, OD902770.1, OD902771.1, OD902772.1, OD902773.1, OD902774.1, OD902775.1, OD902776.1, OD902777.1, OD902778.1, OD902779.1, OD902780.1, OD902781.1, OD902782.1, OD902783.1, OD902784.1, OD902785.1, OD902786.1, OD902787.1, OD902788.1, OD902789.1, OD902790.1, OD902791.1, OD902792.1, OD902793.1, OD902794.1, OD902795.1, OD902796.1, OD902797.1, OD902798.1, OD902799.1, OD902800.1, OD902801.1, OD902802.1, OD902803.1, OD902804.1, OD902805.1, OD902806.1, OD902807.1, OD902808.1, OD902809.1, OD902810.1, OD902811.1, OD902812.1, OD902813.1, OD902814.1, OD902815.1, OD902816.1, OD902817.1, OD902818.1, OD902819.1, OD902820.1, OD902821.1, OD902822.1, OD902823.1, OD902824.1, OD902825.1, OD902826.1, OD902827.1, OD902828.1, OD902829.1, OD902830.1, OD902831.1, OD902832.1, OD902833.1, OD902834.1, OD902835.1, OD902836.1, OD902837.1, OD902838.1, OD902839.1, OD902840.1, OD902841.1, OD902842.1, OD902843.1, OD902844.1, OD902845.1, OD902846.1, OD902847.1, OD902848.1, OD902849.1, OD902850.1, OD902851.1, OD902852.1, OD902853.1, OD902854.1, OD902855.1, OD902856.1, OD902857.1, OD902858.1, OD902859.1, OD902860.1, OD902861.1, OD902862.1, OD902863.1, OD902864.1, OD902865.1, OD902866.1, OD902867.1, OD902868.1, OD902869.1, OD902870.1, OD902871.1, OD902872.1, OD902873.1, OD902874.1, OD902875.1, OD902876.1, OD902877.1, OD902878.1, OD902879.1, OD902880.1, OD902881.1, OD902882.1, OD902883.1, OD902884.1, OD902885.1, OD902886.1, OD902887.1, OD902888.1, OD902889.1, OD902890.1, OD902891.1, OD902892.1, OD902893.1, OD902894.1, OD902895.1, OD902896.1, OD902897.1, OD902898.1, OD902899.1, OD902900.1, OD902901.1, OD902902.1, OD902903.1, OD902904.1, OD902905.1, OD902906.1, OD902907.1, OD902908.1, OD902909.1, OD902910.1, OD902911.1, OD902912.1, OD902913.1, OD902914.1, OD902915.1, OD902916.1, OD902917.1, OD902918.1, OD902919.1, OD902920.1, OD902921.1, OD902922.1, OD902923.1, OD902924.1, OD902925.1, OD902926.1, OD903942.1, OD903949.1, OD903953.1, OD903954.1, OD903955.1, OD903956.1, OD903957.1, OD903958.1, OD903959.1, OD903960.1, OD903961.1, OD903962.1, OD903963.1, OD903964.1, OD903965.1, OD903966.1, OD903967.1, OD903968.1, OD903969.1, OD903970.1, OD903971.1, OD903972.1, OD903973.1, OD903974.1, OD903975.1, OD903976.1, OD903977.1, OD903978.1, OD903979.1, OD903980.1, OD903981.1, OD903982.1, OD903983.1, OD903984.1, OD903985.1, OD903986.1, OD903987.1, OD903988.1, OD903989.1, OD903990.1, OD903991.1, OD903992.1, OD903993.1, OD903994.1, OD903995.1, OD903996.1, OD903998.1, OD903999.1, OD904001.1, OD904002.1, OD904003.1, OD904004.1, OD904005.1, OD904006.1, OD904008.1, OD904009.1, OD904011.1, OD904012.1, OD904204.1, OD904210.1, OD904211.1, OD904213.1, OD904214.1, OD904215.1, OD904216.1, OD904217.1, OD904218.1, OD904219.1, OD904220.1, OD904221.1, OD904222.1, OD904223.1, OD904224.1, OD904225.1, OD904226.1, OD904227.1, OD904228.1, OD904229.1, OD904230.1, OD904231.1, OD904232.1, OD904233.1, OD904234.1, OD904235.1, OD904236.1, OD904237.1, OD904238.1, OD904239.1, OD904240.1, OD904241.1, OD904242.1, OD904243.1, OD904244.1, OD904245.1, OD904246.1, OD904247.1, OD904248.1, OD904249.1, OD904250.1, OD904251.1, OD904252.1, OD904253.1, OD904254.1, OD904255.1, OD904256.1, OD904257.1, OD904258.1, OD904259.1, OD904260.1, OD904261.1, OD904262.1, OD904263.1, OD904264.1, OD904265.1, OD904266.1, OD904267.1, OD904268.1, OD904269.1, OD904270.1, OD904271.1, OD904272.1, OD904273.1, OD904274.1, OD904275.1, OD904276.1, OD904277.1, OD904278.1, OD904279.1, OD904280.1, OD904281.1, OD904282.1, OD904283.1, OD904284.1, OD904285.1, OD904286.1, OD904287.1, OD904288.1, OD904289.1, OD904290.1, OD904291.1, OD904292.1, OD904293.1, OD904294.1, OD904295.1, OD904296.1, OD904297.1, OD904298.1, OD904299.1, OD904300.1, OD904301.1, OD904302.1, OD904303.1, OD904304.1, OD904305.1, OD904306.1, OD904307.1, OD904308.1, OD904309.1, OD904310.1, OD904311.1, OD904312.1, OD904313.1, OD904314.1, OD904315.1, OD904316.1, OD904317.1, OD904318.1, OD904319.1, OD904320.1, OD904321.1, OD904322.1, OD904323.1, OD904324.1, OD904325.1, OD904326.1, OD904327.1, OD904328.1, OD904329.1, OD904330.1, OD904331.1, OD904332.1, OD904333.1, OD904334.1, OD904335.1, OD904336.1, OD904337.1, OD904338.1, OD904339.1, OD904340.1, OD904341.1, OD904342.1, OD904343.1, OD904344.1, OD904345.1, OD904346.1, OD904347.1, OD904348.1, OD904349.1, OD904350.1, OD904351.1, OD904352.1, OD904353.1, OD904354.1, OD904355.1, OD904356.1, OD904357.1, OD904358.1, OD904359.1, OD904360.1, OD904361.1, OD904362.1, OD904363.1, OD904364.1, OD904365.1, OD904366.1, OD904367.1, OD904368.1, OD904369.1, OD904370.1, OD904371.1, OD904372.1, OD904373.1, OD904374.1, OD904375.1, OD904376.1, OD904377.1, OD904378.1, OD904379.1, OD904380.1, OD904381.1, OD904382.1, OD904383.1, OD904384.1, OD904385.1, OD904386.1, OD904387.1, OD904388.1, OD904389.1, OD904390.1, OD904391.1, OD904392.1, OD904393.1, OD904394.1, OD904395.1, OD904396.1, OD904397.1, OD904398.1, OD904399.1, OD904400.1, OD904401.1, OD904402.1, OD904403.1, OD904404.1, OD904405.1, OD904406.1, OD904407.1, OD904408.1, OD904409.1, OD904410.1, OD904411.1, OD904412.1, OD904413.1, OD904414.1, OD904415.1, OD904416.1, OD904417.1, OD904418.1, OD904419.1, OD904420.1, OD904421.1, OD904422.1, OD904423.1, OD904424.1, OD904425.1, OD904426.1, OD904427.1, OD904428.1, OD904429.1, OD904430.1, OD904431.1, OD904432.1, OD904433.1, OD904434.1, OD904435.1, OD904436.1, OD904437.1, OD904438.1, OD904439.1, OD904440.1, OD904441.1, OD904442.1, OD904443.1, OD904444.1, OD904445.1, OD904446.1, OD904449.1, OD904450.1, OD904451.1, OD904452.1, OD904454.1, OD904455.1, OD904550.1, OD904551.1, OD904552.1, OD904553.1, OD904554.1, OD904556.1, OD904557.1, OD904558.1, OD904559.1, OD904560.1, OD904561.1, OD904562.1, OD904563.1, OD904564.1, OD904565.1, OD904566.1, OD904567.1, OD904568.1, OD904569.1, OD904570.1, OD904571.1, OD904572.1, OD904573.1, OD904574.1, OD904575.1, OD904576.1, OD904577.1, OD904578.1, OD904579.1, OD904580.1, OD904581.1, OD904582.1, OD904583.1, OD904584.1, OD904585.1, OD904586.1, OD904587.1, OD904588.1, OD904589.1, OD904590.1, OD904591.1, OD904592.1, OD904593.1, OD904594.1, OD904595.1, OD904596.1, OD904597.1, OD904598.1, OD904599.1, OD904600.1, OD904601.1, OD904602.1, OD904603.1, OD904604.1, OD904605.1, OD904606.1, OD904607.1, OD904608.1, OD904609.1, OD904610.1, OD904611.1, OD904612.1, OD904613.1, OD904614.1, OD904615.1, OD904616.1, OD904617.1, OD904618.1, OD904619.1, OD904620.1, OD904621.1, OD904622.1, OD904623.1, OD904624.1, OD904625.1, OD904626.1, OD904627.1, OD904628.1, OD904629.1, OD904630.1, OD904631.1, OD904632.1, OD904633.1, OD904634.1, OD904635.1, OD904636.1, OD904637.1, OD904638.1, OD904639.1, OD904640.1, OD904641.1, OD904642.1, OD904643.1, OD904767.1, OD904772.1, OD904774.1, OD904775.1, OD904776.1, OD904777.1, OD904778.1, OD904779.1, OD904780.1, OD904781.1, OD904782.1, OD904783.1, OD904784.1, OD904785.1, OD904786.1, OD904787.1, OD904788.1, OD904789.1, OD904790.1, OD904791.1, OD904792.1, OD904793.1, OD904794.1, OD904795.1, OD904796.1, OD904797.1, OD904798.1, OD904799.1, OD904800.1, OD904801.1, OD904802.1, OD904803.1, OD904804.1, OD904805.1, OD904806.1, OD904807.1, OD904808.1, OD904809.1, OD904810.1, OD904811.1, OD904812.1, OD904813.1, OD904814.1, OD904815.1, OD904816.1, OD904817.1, OD904818.1, OD904819.1, OD904820.1, OD904821.1, OD904822.1, OD904823.1, OD904824.1, OD904825.1, OD904826.1, OD904827.1, OD904828.1, OD904829.1, OD904830.1, OD904831.1, OD904832.1, OD904833.1, OD904834.1, OD904835.1, OD904836.1, OD904837.1, OD904838.1, OD904839.1, OD904840.1, OD904841.1, OD904842.1, OD904843.1, OD904844.1, OD904845.1, OD904846.1, OD904847.1, OD904848.1, OD904849.1, OD904850.1, OD904851.1, OD904852.1, OD904853.1, OD904854.1, OD904855.1, OD904856.1, OD904857.1, OD904858.1, OD904859.1, OD904860.1, OD904861.1, OD904862.1, OD904863.1, OD904864.1, OD904865.1, OD904866.1, OD904867.1, OD904868.1, OD904869.1, OD904870.1, OD904871.1, OD904872.1, OD904873.1, OD904874.1, OD904875.1, OD904876.1, OD904877.1, OD904878.1, OD904879.1, OD904880.1, OD904881.1, OD904882.1, OD904883.1, OD904884.1, OD904885.1, OD904886.1, OD904887.1, OD904888.1, OD904889.1, OD904890.1, OD904891.1, OD904892.1, OD904893.1, OD904894.1, OD904895.1, OD904896.1, OD904898.1, OD904899.1, OD904900.1, OD904901.1, OD904902.1, OD904904.1, OD904905.1, OD905222.1, OD905227.1, OD905230.1, OD905232.1, OD905235.1, OD905236.1, OD905237.1, OD905238.1, OD905239.1, OD905240.1, OD905241.1, OD905242.1, OD905243.1, OD905244.1, OD905245.1, OD905246.1, OD905247.1, OD905248.1, OD905249.1, OD905250.1, OD905251.1, OD905252.1, OD905253.1, OD905254.1, OD905255.1, OD905256.1, OD905257.1, OD905258.1, OD905260.1, OD905262.1, OD905263.1, OD905885.1, OD905887.1, OD905888.1, OD905889.1, OD905890.1, OD905891.1, OD905893.1, OD905894.1, OD905895.1, OD905896.1, OD905897.1, OD905898.1, OD905899.1, OD905900.1, OD905901.1, OD905902.1, OD905903.1, OD905904.1, OD905905.1, OD905906.1, OD905907.1, OD905908.1, OD905909.1, OD905910.1, OD905911.1, OD905912.1, OD905913.1, OD905914.1, OD905915.1, OD905916.1, OD905917.1, OD905918.1, OD905919.1, OD905920.1, OD905921.1, OD905922.1, OD905923.1, OD905924.1, OD905925.1, OD905929.1, OD905993.1, OD905994.1, OD905995.1, OD906000.1, OD906001.1, OD906002.1, OD906003.1, OD906004.1, OD906005.1, OD906006.1, OD906007.1, OD906008.1, OD906009.1, OD906010.1, OD906011.1, OD906012.1, OD906013.1, OD906014.1, OD906015.1, OD906016.1, OD906017.1, OD906018.1, OD906020.1, OD906022.1, OD906023.1, OD906024.1, OD906025.1, OD906026.1, OD906027.1, OD906028.1, OD906029.1, OD906030.1, OD906031.1, OD906032.1, OD906033.1, OD906034.1, OD906035.1, OD906036.1, OD906037.1, OD906038.1, OD906039.1, OD906040.1, OD906041.1, OD906042.1, OD906043.1, OD906044.1, OD906045.1, OD906046.1, OD906047.1, OD906048.1, OD906049.1, OD906050.1, OD906051.1, OD906052.1, OD906053.1, OD906054.1, OD906055.1, OD906056.1, OD906057.1, OD906058.1, OD906059.1, OD906060.1, OD906061.1, OD906062.1, OD906063.1, OD906064.1, OD906065.1, OD906066.1, OD906067.1, OD906068.1, OD906069.1, OD906070.1, OD906071.1, OD906072.1, OD906073.1, OD906074.1, OD906075.1, OD906076.1, OD906077.1, OD906078.1, OD906079.1, OD906080.1, OD906081.1, OD906082.1, OD906083.1, OD906084.1, OD906085.1, OD906086.1, OD906087.1, OD906088.1, OD906089.1, OD906090.1, OD906091.1, OD906092.1, OD906093.1, OD906094.1, OD906095.1, OD906096.1, OD906097.1, OD906098.1, OD906099.1, OD906100.1, OD906101.1, OD906102.1, OD906103.1, OD906104.1, OD906105.1, OD906106.1, OD906107.1, OD906108.1, OD906109.1, OD906110.1, OD906111.1, OD906112.1, OD906113.1, OD906114.1, OD906115.1, OD906116.1, OD906117.1, OD906118.1, OD906119.1, OD906120.1, OD906121.1, OD906122.1, OD906123.1, OD906124.1, OD906125.1, OD906126.1, OD906127.1, OD906128.1, OD906129.1, OD906130.1, OD906131.1, OD906132.1, OD906133.1, OD906134.1, OD906135.1, OD906136.1, OD906137.1, OD906138.1, OD906139.1, OD906140.1, OD906141.1, OD906142.1, OD906143.1, OD906144.1, OD906145.1, OD906146.1, OD906147.1, OD906148.1, OD906149.1, OD906150.1, OD906151.1, OD906152.1, OD906153.1, OD906154.1, OD906155.1, OD906156.1, OD906157.1, OD906158.1, OD906159.1, OD906160.1, OD906161.1, OD906162.1, OD906163.1, OD906164.1, OD906165.1, OD906166.1, OD906167.1, OD906168.1, OD906169.1, OD906170.1, OD906171.1, OD906172.1, OD906173.1, OD906174.1, OD906175.1, OD906176.1, OD906177.1, OD906178.1, OD906179.1, OD906180.1, OD906181.1, OD906182.1, OD906183.1, OD906184.1, OD906185.1, OD906186.1, OD906187.1, OD906188.1, OD906189.1, OD906190.1, OD906191.1, OD906192.1, OD906193.1, OD906194.1, OD906195.1, OD906196.1, OD906197.1, OD906198.1, OD906199.1, OD906200.1, OD906201.1, OD906202.1, OD906203.1, OD906204.1, OD906205.1, OD906206.1, OD906207.1, OD906208.1, OD906209.1, OD906210.1, OD906211.1, OD906212.1, OD906213.1, OD906214.1, OD906215.1, OD906216.1, OD906217.1, OD906218.1, OD906219.1, OD906220.1, OD906221.1, OD906222.1, OD906223.1, OD906224.1, OD906225.1, OD906226.1, OD906227.1, OD906228.1, OD906229.1, OD906230.1, OD906231.1, OD906232.1, OD906233.1, OD906234.1, OD906235.1, OD906236.1, OD906237.1, OD906238.1, OD906239.1, OD906240.1, OD906241.1, OD906242.1, OD906243.1, OD906244.1, OD906245.1, OD906246.1, OD906247.1, OD906248.1, OD906249.1, OD906250.1, OD906252.1, OD906253.1, OD906254.1, OD906255.1, OD906370.1, OD906371.1, OD906373.1, OD906375.1, OD906376.1, OD906377.1, OD906378.1, OD906379.1, OD906380.1, OD906381.1, OD906382.1, OD906383.1, OD906384.1, OD906385.1, OD906386.1, OD906387.1, OD906388.1, OD906389.1, OD906390.1, OD906391.1, OD906392.1, OD906393.1, OD906394.1, OD906395.1, OD906396.1, OD906397.1, OD906398.1, OD906399.1, OD906400.1, OD906401.1, OD906402.1, OD906403.1, OD906404.1, OD906405.1, OD906406.1, OD906407.1, OD906408.1, OD906409.1, OD906410.1, OD906411.1, OD906412.1, OD906413.1, OD906414.1, OD906415.1, OD906416.1, OD906417.1, OD906418.1, OD906419.1, OD906420.1, OD906421.1, OD906422.1, OD906423.1, OD906424.1, OD906425.1, OD906426.1, OD906427.1, OD906428.1, OD906429.1, OD906430.1, OD906431.1, OD906432.1, OD906433.1, OD906434.1, OD906435.1, OD906436.1, OD906437.1, OD906438.1, OD906439.1, OD906440.1, OD906441.1, OD906442.1, OD906443.1, OD906444.1, OD906445.1, OD906446.1, OD906447.1, OD906448.1, OD906449.1, OD906450.1, OD906451.1, OD906452.1, OD906453.1, OD906454.1, OD906455.1, OD906456.1, OD906457.1, OD906458.1, OD906459.1, OD906460.1, OD906461.1, OD906462.1, OD906463.1, OD906464.1, OD906465.1, OD906466.1, OD906467.1, OD906468.1, OD906469.1, OD906470.1, OD906471.1, OD906472.1, OD906473.1, OD906474.1, OD906475.1, OD906476.1, OD906477.1, OD906478.1, OD906479.1, OD906480.1, OD906481.1, OD906482.1, OD906483.1, OD906484.1, OD906485.1, OD906486.1, OD906487.1, OD906488.1, OD906489.1, OD906490.1, OD906491.1, OD906492.1, OD906493.1, OD906494.1, OD906495.1, OD906496.1, OD906497.1, OD906498.1, OD906499.1, OD906500.1, OD906501.1, OD906502.1, OD906503.1, OD906504.1, OD906505.1, OD906507.1, OD906508.1, OD906509.1, OD906510.1, OD906511.1, OD906557.1, OD906559.1, OD906560.1, OD906561.1, OD906562.1, OD906566.1, OD906567.1, OD906568.1, OD906569.1, OD906570.1, OD906571.1, OD906572.1, OD906573.1, OD906574.1, OD906575.1, OD906576.1, OD906577.1, OD906578.1, OD906579.1, OD906580.1, OD906581.1, OD906582.1, OD906583.1, OD906584.1, OD906585.1, OD906586.1, OD906587.1, OD906588.1, OD906590.1, OD906591.1, OD906592.1, OD906593.1, OD906594.1, OD906595.1, OD906596.1, OD906597.1, OD906598.1, OD906599.1, OD906600.1, OD906601.1, OD906602.1, OD906603.1, OD906604.1, OD906605.1, OD906606.1, OD906607.1, OD906608.1, OD906609.1, OD906610.1, OD906611.1, OD906612.1, OD906613.1, OD906614.1, OD906615.1, OD906616.1, OD906617.1, OD906618.1, OD906619.1, OD906620.1, OD906621.1, OD906622.1, OD906623.1, OD906624.1, OD906625.1, OD906626.1, OD906627.1, OD906628.1, OD906629.1, OD906630.1, OD906631.1, OD906632.1, OD906633.1, OD906634.1, OD906635.1, OD906636.1, OD906637.1, OD906638.1, OD906639.1, OD906640.1, OD906641.1, OD906642.1, OD906643.1, OD906644.1, OD906645.1, OD906646.1, OD906647.1, OD906648.1, OD906649.1, OD906650.1, OD906651.1, OD906652.1, OD906653.1, OD906654.1, OD906655.1, OD906656.1, OD906657.1, OD906658.1, OD906659.1, OD906660.1, OD906661.1, OD906662.1, OD906663.1, OD906664.1, OD906665.1, OD906666.1, OD906668.1, OD906669.1, OD906670.1, OD906671.1, OD906672.1, OD906673.1, OD906674.1, OD906675.1, OD906676.1, OD906677.1, OD906678.1, OD906679.1, OD906680.1, OD906681.1, OD906682.1, OD906683.1, OD906684.1, OD906685.1, OD906686.1, OD906687.1, OD906688.1, OD906689.1, OD906690.1, OD906691.1, OD906692.1, OD906693.1, OD906694.1, OD906695.1, OD906696.1, OD906697.1, OD906698.1, OD906699.1, OD906700.1, OD906701.1, OD906702.1, OD906703.1, OD906704.1, OD906705.1, OD906706.1, OD906707.1, OD906708.1, OD906709.1, OD906710.1, OD906711.1, OD906712.1, OD906713.1, OD906714.1, OD906715.1, OD906716.1, OD906717.1, OD906718.1, OD906719.1, OD906720.1, OD906721.1, OD906722.1, OD906723.1, OD906724.1, OD906725.1, OD906726.1, OD906727.1, OD906728.1, OD906729.1, OD906730.1, OD906731.1, OD906732.1, OD906733.1, OD906734.1, OD906735.1, OD906736.1, OD906737.1, OD906738.1, OD906739.1, OD906740.1, OD906741.1, OD906742.1, OD906743.1, OD906744.1, OD906745.1, OD906746.1, OD906747.1, OD906748.1, OD906749.1, OD906750.1, OD906751.1, OD906752.1, OD906753.1, OD906754.1, OD906755.1, OD906756.1, OD906757.1, OD906758.1, OD906759.1, OD906760.1, OD906761.1, OD906762.1, OD906763.1, OD906764.1, OD906765.1, OD906766.1, OD906767.1, OD906768.1, OD906769.1, OD906770.1, OD906771.1, OD906772.1, OD906773.1, OD906774.1, OD906775.1, OD906776.1, OD906777.1, OD906778.1, OD906779.1, OD906780.1, OD906781.1, OD906782.1, OD906783.1, OD906784.1, OD906785.1, OD906786.1, OD906787.1, OD906788.1, OD906789.1, OD906790.1, OD906791.1, OD906792.1, OD906793.1, OD906794.1, OD906795.1, OD906796.1, OD906797.1, OD906798.1, OD906799.1, OD906800.1, OD906801.1, OD906802.1, OD906803.1, OD906804.1, OD906805.1, OD906806.1, OD906807.1, OD906808.1, OD906809.1, OD906810.1, OD906811.1, OD906812.1, OD906813.1, OD906814.1, OD906815.1, OD906816.1, OD906817.1, OD906818.1, OD906819.1, OD906820.1, OD906821.1, OD906822.1, OD906823.1, OD906824.1, OD906825.1, OD906826.1, OD906827.1, OD906828.1, OD906829.1, OD906830.1, OD906831.1, OD906832.1, OD906833.1, OD906834.1, OD906835.1, OD906836.1, OD906837.1, OD906838.1, OD906839.1, OD906840.1, OD906841.1, OD906842.1, OD906843.1, OD906844.1, OD906845.1, OD906846.1, OD906847.1, OD906848.1, OD906849.1, OD906850.1, OD906851.1, OD906852.1, OD906853.1, OD906854.1, OD906855.1, OD906856.1, OD906857.1, OD906858.1, OD906859.1, OD906860.1, OD906861.1, OD906862.1, OD906863.1, OD906864.1, OD906865.1, OD906866.1, OD906867.1, OD906868.1, OD906869.1, OD906870.1, OD906871.1, OD906872.1, OD906873.1, OD906874.1, OD906875.1, OD906876.1, OD906877.1, OD906878.1, OD906879.1, OD906880.1, OD906881.1, OD906882.1, OD906883.1, OD906884.1, OD906885.1, OD906886.1, OD906887.1, OD906888.1, OD906889.1, OD906890.1, OD906891.1, OD906892.1, OD906893.1, OD906894.1, OD906895.1, OD906896.1, OD906897.1, OD906898.1, OD906899.1, OD906900.1, OD906901.1, OD906902.1, OD906903.1, OD906904.1, OD906905.1, OD906906.1, OD906907.1, OD906908.1, OD906909.1, OD906910.1, OD906911.1, OD906912.1, OD906913.1, OD906914.1, OD906915.1, OD906916.1, OD906917.1, OD906918.1, OD906919.1, OD906920.1, OD906921.1, OD906922.1, OD906923.1, OD906924.1, OD906925.1, OD906926.1, OD906927.1, OD906928.1, OD906929.1, OD906930.1, OD906931.1, OD906932.1, OD906933.1, OD906934.1, OD906935.1, OD906936.1, OD906937.1, OD906938.1, OD906939.1, OD906940.1, OD906941.1, OD906942.1, OD906943.1, OD906944.1, OD906945.1, OD906946.1, OD906947.1, OD906948.1, OD906949.1, OD906950.1, OD906951.1, OD906952.1, OD906953.1, OD906954.1, OD906955.1, OD906956.1, OD906957.1, OD906958.1, OD906959.1, OD906960.1, OD906961.1, OD906962.1, OD906963.1, OD906964.1, OD906965.1, OD906966.1, OD906967.1, OD906968.1, OD906969.1, OD906970.1, OD906971.1, OD906972.1, OD906973.1, OD906974.1, OD906975.1, OD906976.1, OD906977.1, OD906978.1, OD906979.1, OD906980.1, OD906981.1, OD906982.1, OD906983.1, OD906984.1, OD906985.1, OD906986.1, OD906987.1, OD906988.1, OD906989.1, OD906990.1, OD906991.1, OD906992.1, OD906993.1, OD906994.1, OD906995.1, OD906996.1, OD906997.1, OD906998.1, OD906999.1, OD907000.1, OD907001.1, OD907002.1, OD907003.1, OD907004.1, OD907005.1, OD907006.1, OD907007.1, OD907008.1, OD907009.1, OD907010.1, OD907011.1, OD907012.1, OD907013.1, OD907014.1, OD907015.1, OD907016.1, OD907017.1, OD907018.1, OD907019.1, OD907020.1, OD907021.1, OD907022.1, OD907023.1, OD907024.1, OD907025.1, OD907026.1, OD907027.1, OD907028.1, OD907029.1, OD907030.1, OD907031.1, OD907032.1, OD907033.1, OD907034.1, OD907035.1, OD907036.1, OD907037.1, OD907038.1, OD907039.1, OD907040.1, OD907041.1, OD907042.1, OD907043.1, OD907044.1, OD907045.1, OD907046.1, OD907047.1, OD907048.1, OD907049.1, OD907050.1, OD907051.1, OD907052.1, OD907053.1, OD907054.1, OD907055.1, OD907056.1, OD907057.1, OD907058.1, OD907059.1, OD907060.1, OD907061.1, OD907062.1, OD907063.1, OD907064.1, OD907065.1, OD907066.1, OD907067.1, OD907068.1, OD907069.1, OD907070.1, OD907071.1, OD907072.1, OD907073.1, OD907074.1, OD907075.1, OD907076.1, OD907077.1, OD907078.1, OD907079.1, OD907080.1, OD907081.1, OD907082.1, OD907083.1, OD907084.1, OD907085.1, OD907086.1, OD907087.1, OD907088.1, OD907089.1, OD907090.1, OD907091.1, OD907092.1, OD907093.1, OD907094.1, OD907095.1, OD907096.1, OD907097.1, OD907098.1, OD907099.1, OD907100.1, OD907101.1, OD907102.1, OD907103.1, OD907104.1, OD907105.1, OD907106.1, OD907107.1, OD907108.1, OD907109.1, OD907110.1, OD907111.1, OD907112.1, OD907113.1, OD907114.1, OD907115.1, OD907116.1, OD907117.1, OD907118.1, OD907119.1, OD907120.1, OD907121.1, OD907122.1, OD907123.1, OD907124.1, OD907125.1, OD907126.1, OD907127.1, OD907128.1, OD907129.1, OD907130.1, OD907131.1, OD907132.1, OD907133.1, OD907134.1, OD907135.1, OD907136.1, OD907137.1, OD907138.1, OD907139.1, OD907140.1, OD907141.1, OD907142.1, OD907143.1, OD907144.1, OD907145.1, OD907146.1, OD907147.1, OD907148.1, OD907149.1, OD907150.1, OD907151.1, OD907152.1, OD907153.1, OD907154.1, OD907155.1, OD907156.1, OD907157.1, OD907158.1, OD907159.1, OD907160.1, OD907161.1, OD907162.1, OD907163.1, OD907164.1, OD907165.1, OD907166.1, OD907167.1, OD907168.1, OD907169.1, OD907170.1, OD907171.1, OD907172.1, OD907173.1, OD907174.1, OD907175.1, OD907176.1, OD907177.1, OD907178.1, OD907179.1, OD907180.1, OD907181.1, OD907182.1, OD907183.1, OD907184.1, OD907185.1, OD907186.1, OD907187.1, OD907188.1, OD907189.1, OD907190.1, OD907191.1, OD907192.1, OD907193.1, OD907194.1, OD907195.1, OD907196.1, OD907197.1, OD907198.1, OD907199.1, OD907200.1, OD907201.1, OD907202.1, OD907203.1, OD907204.1, OD907205.1, OD907206.1, OD907207.1, OD907208.1, OD907209.1, OD907210.1, OD907211.1, OD907212.1, OD907213.1, OD907214.1, OD907215.1, OD907217.1, OD907218.1, OD907220.1, OD907223.1, OD910446.1, OD910447.1, OD910448.1, OD910449.1, OD910450.1, OD910451.1, OD910452.1, OD910453.1, OD910454.1, OD910455.1, OD910456.1, OD910457.1, OD910458.1, OD910459.1, OD910460.1, OD910461.1, OD910463.1, OD910465.1, OD910466.1, OD910467.1, OD910468.1, OD910469.1, OD910470.1, OD910471.1, OD910472.1, OD910473.1, OD910474.1, OD910475.1, OD910476.1, OD910477.1, OD910478.1, OD910479.1, OD910480.1, OD910481.1, OD910482.1, OD910483.1, OD910484.1, OD910485.1, OD910486.1, OD910487.1, OD910488.1, OD910489.1, OD910490.1, OD910491.1, OD910492.1, OD910493.1, OD910494.1, OD910495.1, OD910496.1, OD910497.1, OD910498.1, OD910499.1, OD910500.1, OD910501.1, OD910502.1, OD910503.1, OD910504.1, OD910505.1, OD910506.1, OD910507.1, OD910508.1, OD910509.1, OD910510.1, OD910511.1, OD910512.1, OD910513.1, OD910514.1, OD910515.1, OD910516.1, OD910517.1, OD910518.1, OD910519.1, OD910520.1, OD910521.1, OD910522.1, OD910523.1, OD910524.1, OD910525.1, OD910526.1, OD910527.1, OD910528.1, OD910529.1, OD910530.1, OD910531.1, OD910532.1, OD910533.1, OD910534.1, OD910535.1, OD910536.1, OD910537.1, OD910538.1, OD910539.1, OD910540.1, OD910541.1, OD910542.1, OD910543.1, OD910544.1, OD910545.1, OD910546.1, OD910547.1, OD910548.1, OD910549.1, OD910550.1, OD910551.1, OD910552.1, OD910553.1, OD910554.1, OD910555.1, OD910556.1, OD910557.1, OD910558.1, OD910559.1, OD910560.1, OD910562.1, OD910563.1, OD910565.1, OD910566.1, OD910569.1, OD910635.1, OD910637.1, OD910638.1, OD910639.1, OD910642.1, OD910643.1, OD910644.1, OD910645.1, OD910646.1, OD910647.1, OD910648.1, OD910649.1, OD910650.1, OD910651.1, OD910652.1, OD910653.1, OD910654.1, OD910655.1, OD910656.1, OD910657.1, OD910658.1, OD910659.1, OD910660.1, OD910661.1, OD910662.1, OD910663.1, OD910664.1, OD910665.1, OD910666.1, OD910667.1, OD910668.1, OD910669.1, OD910670.1, OD910671.1, OD910672.1, OD910673.1, OD910674.1, OD910675.1, OD910676.1, OD910677.1, OD910679.1, OD910680.1, OD910682.1, OD910683.1, OD910686.1, OD910687.1, OD910688.1, OD912302.1, OD912303.1, OD912304.1, OD912305.1, OD912306.1, OD912307.1, OD912308.1, OD912309.1, OD912310.1, OD912311.1, OD912312.1, OD912313.1, OD912314.1, OD912315.1, OD912316.1, OD912317.1, OD912318.1, OD912319.1, OD912320.1, OD912321.1, OD912322.1, OD912323.1, OD912324.1, OD912325.1, OD912326.1, OD912327.1, OD912328.1, OD912329.1, OD912330.1, OD912331.1, OD912332.1, OD912333.1, OD912334.1, OD912335.1, OD912336.1, OD912337.1, OD912338.1, OD912339.1, OD912340.1, OD912341.1, OD912342.1, OD912343.1, OD912344.1, OD912345.1, OD912346.1, OD912347.1, OD912348.1, OD912349.1, OD912350.1, OD912351.1, OD912352.1, OD912353.1, OD912354.1, OD912355.1, OD912356.1, OD912357.1, OD912358.1, OD912359.1, OD912360.1, OD912361.1, OD912362.1, OD912363.1, OD912364.1, OD912365.1, OD912366.1, OD912367.1, OD912368.1, OD912369.1, OD912370.1, OD912371.1, OD912372.1, OD912373.1, OD912374.1, OD912376.1, OD912377.1, OD912378.1, OD912379.1, OD912380.1, OD912478.1, OD912479.1, OD912480.1, OD912481.1, OD912482.1, OD912483.1, OD912484.1, OD912485.1, OD912486.1, OD912487.1, OD912488.1, OD912489.1, OD912490.1, OD912491.1, OD912492.1, OD912493.1, OD912494.1, OD912495.1, OD912496.1, OD912497.1, OD912498.1, OD912499.1, OD912500.1, OD912501.1, OD912502.1, OD912503.1, OD912504.1, OD912505.1, OD912506.1, OD912507.1, OD912508.1, OD912509.1, OD912510.1, OD912511.1, OD912512.1, OD912513.1, OD912514.1, OD912515.1, OD912516.1, OD912517.1, OD912518.1, OD912519.1, OD912520.1, OD912521.1, OD912522.1, OD912523.1, OD912524.1, OD912525.1, OD912526.1, OD912527.1, OD912528.1, OD912529.1, OD912530.1, OD912531.1, OD912532.1, OD912533.1, OD912534.1, OD912535.1, OD912536.1, OD912537.1, OD912538.1, OD912539.1, OD912540.1, OD912541.1, OD912948.1, OD913775.1, OD913776.1, OD913777.1, OD913778.1, OD913779.1, OD913780.1, OD913781.1, OD913782.1, OD913783.1, OD913784.1, OD913785.1, OD913786.1, OD913787.1, OD913788.1, OD913789.1, OD913790.1, OD913792.1, OD913793.1, OD914120.1, OD914126.1, OD914130.1, OD914810.1, OD914811.1, OD914812.1, OD914813.1, OD914814.1, OD914815.1, OD914816.1, OD914817.1, OD914818.1, OD914819.1, OD914820.1, OD914821.1, OD914822.1, OD914823.1, OD914824.1, OD914825.1, OD914826.1, OD914827.1, OD914828.1, OD914829.1, OD914830.1, OD914831.1, OD914832.1, OD914833.1, OD914834.1, OD914835.1, OD914836.1, OD914837.1, OD914838.1, OD914839.1, OD914840.1, OD914841.1, OD914842.1, OD914843.1, OD914844.1, OD914845.1, OD914846.1, OD914847.1, OD914848.1, OD914849.1, OD914850.1, OD914851.1, OD914852.1, OD914853.1, OD914854.1, OD914855.1, OD914856.1, OD914857.1, OD914858.1, OD914859.1, OD914860.1, OD914861.1, OD914862.1, OD914863.1, OD914864.1, OD914868.1, OD914869.1, OD914873.1, OD914874.1, OD914875.1, OD914964.1, OD914965.1, OD914966.1, OD914969.1, OD914970.1, OD914972.1, OD914974.1, OD914977.1, OD914978.1, OD914979.1, OD914980.1, OD914981.1, OD914982.1, OD914983.1, OD914984.1, OD914985.1, OD914986.1, OD914987.1, OD914988.1, OD914989.1, OD914990.1, OD914991.1, OD914992.1, OD914993.1, OD914994.1, OD914995.1, OD914996.1, OD914997.1, OD914998.1, OD914999.1, OD915000.1, OD915001.1, OD915002.1, OD915003.1, OD915004.1, OD915005.1, OD915007.1, OD915008.1, OD915009.1, OD915010.1, OD915012.1, OD915014.1, OD915016.1, OD915018.1, OD915020.1, OD915021.1, OD915023.1, OD915233.1, OD915235.1, OD915236.1, OD915239.1, OD915240.1, OD915241.1, OD915242.1, OD915243.1, OD915244.1, OD915245.1, OD915246.1, OD915247.1, OD915248.1, OD915249.1, OD915250.1, OD915251.1, OD915252.1, OD915253.1, OD915254.1, OD915255.1, OD915256.1, OD915257.1, OD915258.1, OD915259.1, OD915260.1, OD915261.1, OD915262.1, OD915263.1, OD915264.1, OD915546.1, OD915551.1, OD915554.1, OD915555.1, OD915556.1, OD915557.1, OD915558.1, OD915559.1, OD915560.1, OD915561.1, OD915562.1, OD915563.1, OD915564.1, OD915565.1, OD915566.1, OD915567.1, OD915568.1, OD915569.1, OD915570.1, OD915571.1, OD915572.1, OD915573.1, OD915574.1, OD915575.1, OD915576.1, OD915577.1, OD915578.1, OD915579.1, OD915580.1, OD915581.1, OD915582.1, OD915583.1, OD915584.1, OD915585.1, OD915586.1, OD915587.1, OD915588.1, OD915589.1, OD915590.1, OD915591.1, OD915592.1, OD915593.1, OD915594.1, OD915595.1, OD915596.1, OD915597.1, OD915598.1, OD915599.1, OD915600.1, OD915601.1, OD915602.1, OD915603.1, OD915604.1, OD915605.1, OD915606.1, OD915607.1, OD915608.1, OD915609.1, OD915610.1, OD915611.1, OD915612.1, OD915613.1, OD915614.1, OD915615.1, OD915616.1, OD915617.1, OD915618.1, OD915619.1, OD915620.1, OD915621.1, OD915622.1, OD915623.1, OD915624.1, OD915625.1, OD915626.1, OD915627.1, OD915628.1, OD915629.1, OD915630.1, OD915631.1, OD915632.1, OD915633.1, OD915634.1, OD915635.1, OD915636.1, OD915637.1, OD915638.1, OD915639.1, OD915640.1, OD915641.1, OD915642.1, OD915643.1, OD915644.1, OD915645.1, OD915646.1, OD915647.1, OD915648.1, OD915649.1, OD915650.1, OD915651.1, OD915652.1, OD915653.1, OD915654.1, OD915655.1, OD915656.1, OD915657.1, OD915658.1, OD915659.1, OD915660.1, OD915661.1, OD915662.1, OD915663.1, OD915664.1, OD915665.1, OD915666.1, OD915667.1, OD915668.1, OD915669.1, OD915670.1, OD915671.1, OD915672.1, OD915673.1, OD915674.1, OD915882.1, OD915883.1, OD915888.1, OD915889.1, OD915891.1, OD915892.1, OD916127.1, OD916128.1, OD916129.1, OD916130.1, OD916131.1, OD916132.1, OD916133.1, OD916134.1, OD916135.1, OD916136.1, OD916139.1, OD916140.1, OD916141.1, OD916142.1, OD916143.1, OD916144.1, OD916145.1, OD916146.1, OD916147.1, OD916148.1, OD916149.1, OD916150.1, OD916151.1, OD916152.1, OD916153.1, OD916154.1, OD916155.1, OD916156.1, OD916157.1, OD916158.1, OD916159.1, OD916160.1, OD916161.1, OD916162.1, OD916163.1, OD916164.1, OD916165.1, OD916166.1, OD916167.1, OD916168.1, OD916169.1, OD916170.1, OD916171.1, OD916172.1, OD916173.1, OD916174.1, OD916175.1, OD916176.1, OD916177.1, OD916178.1, OD916179.1, OD916180.1, OD916181.1, OD916182.1, OD916183.1, OD916184.1, OD916185.1, OD916186.1, OD916187.1, OD916188.1, OD916189.1, OD916190.1, OD916191.1, OD916192.1, OD916193.1, OD916194.1, OD916195.1, OD916196.1, OD916197.1, OD916198.1, OD916248.1, OD916250.1, OD916251.1, OD916252.1, OD916253.1, OD916255.1, OD916257.1, OD916259.1, OD916260.1, OD916261.1, OD916262.1, OD916263.1, OD916264.1, OD916265.1, OD916266.1, OD916267.1, OD916268.1, OD916269.1, OD916270.1, OD916271.1, OD916272.1, OD916273.1, OD916274.1, OD916275.1, OD916276.1, OD916277.1, OD916278.1, OD916279.1, OD916280.1, OD916282.1, OD916283.1, OD916284.1, OD916285.1, OD916286.1, OD916288.1, OD916289.1, OD916290.1, OD916291.1, OD916292.1, OD916294.1, OD916295.1, OD916296.1, OD916297.1, OD916298.1, OD916299.1, OD916301.1, OD916302.1, OD916303.1, OD916304.1, OD916305.1, OD916307.1, OD916308.1, OD916309.1, OD916310.1, OD916311.1, OD916312.1, OD916314.1, OD916315.1, OD916316.1, OD916318.1, OD916319.1, OD916320.1, OD916322.1, OD916324.1, OD916325.1, OD916326.1, OD916327.1, OD916328.1, OD916329.1, OD916330.1, OD916331.1, OD916332.1, OD916333.1, OD916334.1, OD916335.1, OD916336.1, OD916337.1, OD916338.1, OD916340.1, OD916342.1, OD916343.1, OD916344.1, OD916345.1, OD916346.1, OD916347.1, OD916348.1, OD916349.1, OD916352.1, OD916353.1, OD916354.1, OD916355.1, OD916356.1, OD916357.1, OD916358.1, OD916359.1, OD916361.1, OD916362.1, OD916363.1, OD916364.1, OD916365.1, OD916366.1, OD916367.1, OD916368.1, OD916369.1, OD916370.1, OD916371.1, OD916372.1, OD916373.1, OD916374.1, OD916375.1, OD916376.1, OD916377.1, OD916378.1, OD916379.1, OD916380.1, OD916381.1, OD916382.1, OD916383.1, OD916384.1, OD916385.1, OD916386.1, OD916387.1, OD916388.1, OD916389.1, OD916390.1, OD916391.1, OD916392.1, OD916393.1, OD916394.1, OD916395.1, OD916396.1, OD916397.1, OD916398.1, OD916399.1, OD916400.1, OD916401.1, OD916402.1, OD916403.1, OD916404.1, OD916405.1, OD916406.1, OD916407.1, OD916408.1, OD916409.1, OD916410.1, OD916411.1, OD916412.1, OD916413.1, OD916414.1, OD916416.1, OD916417.1, OD916418.1, OD916419.1, OD916420.1, OD916421.1, OD916422.1, OD916423.1, OD916424.1, OD916425.1, OD916426.1, OD916427.1, OD916428.1, OD916429.1, OD916430.1, OD916431.1, OD916432.1, OD916433.1, OD916434.1, OD916435.1, OD916436.1, OD916437.1, OD916438.1, OD916439.1, OD916440.1, OD916441.1, OD916442.1, OD916443.1, OD916444.1, OD916445.1, OD916446.1, OD916447.1, OD916448.1, OD916449.1, OD916450.1, OD916451.1, OD916452.1, OD916453.1, OD916454.1, OD916455.1, OD916456.1, OD916457.1, OD916458.1, OD916459.1, OD916460.1, OD916461.1, OD916462.1, OD916463.1, OD916464.1, OD916467.1, OD916468.1, OD916469.1, OD916471.1, OD916472.1, OD916473.1, OD916474.1, OD916475.1, OD916476.1, OD916478.1, OD916479.1, OD916480.1, OD916481.1, OD916482.1, OD916483.1, OD916484.1, OD916485.1, OD916488.1, OD916491.1, OD916492.1, OD916493.1, OD916494.1, OD916495.1, OD916496.1, OD916497.1, OD916498.1, OD916499.1, OD916500.1, OD916502.1, OD916503.1, OD916504.1, OD916505.1, OD916506.1, OD916508.1, OD916510.1, OD916511.1, OD916512.1, OD916513.1, OD916514.1, OD916515.1, OD916519.1, OD916520.1, OD916521.1, OD916522.1, OD916523.1, OD916525.1, OD916526.1, OD916527.1, OD916528.1, OD916529.1, OD916531.1, OD916532.1, OD916534.1, OD916536.1, OD916538.1, OD917442.1, OD917739.1, OD917740.1, OD917741.1, OD917742.1, OD917743.1, OD917744.1, OD917746.1, OD917747.1, OD917748.1, OD917750.1, OD917751.1, OD917752.1, OD917753.1, OD917754.1, OD917755.1, OD917756.1, OD917757.1, OD917758.1, OD917759.1, OD917760.1, OD917761.1, OD917762.1, OD917763.1, OD917764.1, OD917765.1, OD917766.1, OD917767.1, OD917768.1, OD917769.1, OD917770.1, OD917771.1, OD917772.1, OD917773.1, OD917774.1, OD917775.1, OD917776.1, OD917777.1, OD917778.1, OD917779.1, OD917780.1, OD917781.1, OD917782.1, OD917783.1, OD917784.1, OD917785.1, OD917786.1, OD917787.1, OD917953.1, OD917954.1, OD917955.1, OD917957.1, OD917958.1, OD917959.1, OD917960.1, OD917961.1, OD917962.1, OD917963.1, OD917964.1, OD917965.1, OD917966.1, OD917967.1, OD917968.1, OD917969.1, OD917970.1, OD917971.1, OD917972.1, OD917973.1, OD917974.1, OD917975.1, OD917976.1, OD917977.1, OD917978.1, OD917979.1, OD917980.1, OD917981.1, OD917982.1, OD917983.1, OD917984.1, OD917985.1, OD917986.1, OD917987.1, OD917988.1, OD917989.1, OD917990.1, OD917991.1, OD917992.1, OD917993.1, OD917994.1, OD917995.1, OD917996.1, OD917997.1, OD917998.1, OD917999.1, OD918000.1, OD918001.1, OD918002.1, OD918003.1, OD918004.1, OD918005.1, OD918006.1, OD918007.1, OD918008.1, OD918009.1, OD918010.1, OD918011.1, OD918012.1, OD918013.1, OD918014.1, OD918015.1, OD918016.1, OD918017.1, OD918018.1, OD918019.1, OD918020.1, OD918021.1, OD918022.1, OD918023.1, OD918024.1, OD918025.1, OD918026.1, OD918027.1, OD918028.1, OD918029.1, OD918030.1, OD918031.1, OD918032.1, OD918033.1, OD918034.1, OD918035.1, OD918036.1, OD918037.1, OD918038.1, OD918039.1, OD918040.1, OD918041.1, OD918042.1, OD918043.1, OD918044.1, OD918045.1, OD918046.1, OD918047.1, OD918048.1, OD918049.1, OD918050.1, OD918051.1, OD918052.1, OD918053.1, OD918054.1, OD918055.1, OD918056.1, OD918057.1, OD918058.1, OD918059.1, OD918060.1, OD918061.1, OD918062.1, OD918063.1, OD918064.1, OD918065.1, OD918066.1, OD918067.1, OD918068.1, OD918069.1, OD918070.1, OD918071.1, OD918072.1, OD918073.1, OD918075.1, OD918076.1, OD918077.1, OD918078.1, OD918079.1, OD918080.1, OD918138.1, OD918140.1, OD918142.1, OD918143.1, OD918144.1, OD918145.1, OD918146.1, OD918148.1, OD918149.1, OD918150.1, OD918151.1, OD918152.1, OD918153.1, OD918154.1, OD918155.1, OD918156.1, OD918157.1, OD918158.1, OD918159.1, OD918160.1, OD918161.1, OD918162.1, OD918163.1, OD918164.1, OD918165.1, OD918166.1, OD918167.1, OD918168.1, OD918169.1, OD918170.1, OD918171.1, OD918172.1, OD918173.1, OD918174.1, OD918175.1, OD918176.1, OD918177.1, OD918178.1, OD918179.1, OD918180.1, OD918181.1, OD918182.1, OD918183.1, OD918184.1, OD918185.1, OD918186.1, OD918187.1, OD918188.1, OD918189.1, OD918190.1, OD918191.1, OD918192.1, OD918193.1, OD918194.1, OD918195.1, OD918196.1, OD918197.1, OD918198.1, OD918199.1, OD918200.1, OD918201.1, OD918202.1, OD918203.1, OD918204.1, OD918205.1, OD918206.1, OD918207.1, OD918208.1, OD918209.1, OD918210.1, OD918211.1, OD918212.1, OD918213.1, OD918214.1, OD918215.1, OD918216.1, OD918217.1, OD918218.1, OD918219.1, OD918220.1, OD918221.1, OD918222.1, OD918223.1, OD918224.1, OD918225.1, OD918226.1, OD918227.1, OD918228.1, OD918229.1, OD918230.1, OD918231.1, OD918232.1, OD918233.1, OD918234.1, OD918235.1, OD918236.1, OD918237.1, OD918238.1, OD918239.1, OD918240.1, OD918241.1, OD918242.1, OD918243.1, OD918244.1, OD918245.1, OD918246.1, OD918247.1, OD918248.1, OD918249.1, OD918250.1, OD918251.1, OD918252.1, OD918253.1, OD918254.1, OD918255.1, OD918256.1, OD918257.1, OD918258.1, OD918259.1, OD918260.1, OD918261.1, OD918262.1, OD918263.1, OD918264.1, OD918265.1, OD918266.1, OD918267.1, OD918268.1, OD918269.1, OD918270.1, OD918271.1, OD918272.1, OD918273.1, OD918274.1, OD918275.1, OD918276.1, OD918277.1, OD918278.1, OD918279.1, OD918280.1, OD918281.1, OD918282.1, OD918283.1, OD918284.1, OD918285.1, OD918286.1, OD918287.1, OD918288.1, OD918289.1, OD918290.1, OD918291.1, OD918292.1, OD918293.1, OD918294.1, OD918295.1, OD918296.1, OD918297.1, OD918298.1, OD918299.1, OD918300.1, OD918301.1, OD918302.1, OD918303.1, OD918304.1, OD918305.1, OD918306.1, OD918307.1, OD918308.1, OD918309.1, OD918310.1, OD918311.1, OD918312.1, OD918313.1, OD918314.1, OD918315.1, OD918316.1, OD918317.1, OD918318.1, OD918319.1, OD918320.1, OD918321.1, OD918322.1, OD918323.1, OD918324.1, OD918325.1, OD918326.1, OD918327.1, OD918328.1, OD918329.1, OD918330.1, OD918331.1, OD918332.1, OD918333.1, OD918334.1, OD918335.1, OD918336.1, OD918337.1, OD918338.1, OD918339.1, OD918340.1, OD918341.1, OD918342.1, OD918343.1, OD918344.1, OD918345.1, OD918346.1, OD918347.1, OD918348.1, OD918349.1, OD918350.1, OD918351.1, OD918352.1, OD918353.1, OD918354.1, OD918355.1, OD918356.1, OD918357.1, OD918358.1, OD918359.1, OD918360.1, OD918361.1, OD918362.1, OD918363.1, OD918364.1, OD918365.1, OD918366.1, OD918367.1, OD918368.1, OD918369.1, OD918370.1, OD918371.1, OD918372.1, OD918373.1, OD918374.1, OD918375.1, OD918376.1, OD918377.1, OD918378.1, OD918379.1, OD918380.1, OD918381.1, OD918382.1, OD918384.1, OD918385.1, OD918388.1, OD918430.1, OD918431.1, OD918432.1, OD918433.1, OD918434.1, OD918435.1, OD918436.1, OD918437.1, OD918438.1, OD918439.1, OD918440.1, OD918441.1, OD918442.1, OD918443.1, OD918444.1, OD918445.1, OD918446.1, OD918447.1, OD918448.1, OD918449.1, OD918450.1, OD918451.1, OD918452.1, OD918453.1, OD918454.1, OD918455.1, OD918456.1, OD918457.1, OD918458.1, OD918459.1, OD918460.1, OD918461.1, OD918462.1, OD918463.1, OD918464.1, OD918465.1, OD918466.1, OD918467.1, OD918468.1, OD918469.1, OD918470.1, OD918471.1, OD918472.1, OD918473.1, OD918474.1, OD918475.1, OD918476.1, OD918477.1, OD918478.1, OD918479.1, OD918480.1, OD918481.1, OD918482.1, OD918483.1, OD918484.1, OD918485.1, OD918486.1, OD918487.1, OD918488.1, OD918489.1, OD918490.1, OD918491.1, OD918492.1, OD918493.1, OD918494.1, OD918495.1, OD918496.1, OD918497.1, OD918498.1, OD918499.1, OD918500.1, OD918501.1, OD918502.1, OD918503.1, OD918504.1, OD918505.1, OD918506.1, OD918507.1, OD918508.1, OD918509.1, OD918510.1, OD918511.1, OD918512.1, OD918513.1, OD918514.1, OD918515.1, OD918516.1, OD918517.1, OD918518.1, OD918519.1, OD918520.1, OD918521.1, OD918522.1, OD918523.1, OD918524.1, OD918525.1, OD918526.1, OD918527.1, OD918528.1, OD918529.1, OD918530.1, OD918531.1, OD918532.1, OD918533.1, OD918534.1, OD918535.1, OD918536.1, OD918537.1, OD918538.1, OD918539.1, OD918540.1, OD918541.1, OD918542.1, OD918543.1, OD918544.1, OD918545.1, OD918546.1, OD918547.1, OD918548.1, OD918549.1, OD918550.1, OD918551.1, OD918552.1, OD918553.1, OD918554.1, OD918555.1, OD918556.1, OD918557.1, OD918558.1, OD918559.1, OD918560.1, OD918561.1, OD918562.1, OD918563.1, OD918564.1, OD918565.1, OD918566.1, OD918567.1, OD918568.1, OD918569.1, OD918570.1, OD918571.1, OD918572.1, OD918573.1, OD918574.1, OD918575.1, OD918576.1, OD918577.1, OD918578.1, OD918579.1, OD918580.1, OD918581.1, OD918582.1, OD918583.1, OD918584.1, OD918585.1, OD918586.1, OD918587.1, OD918588.1, OD918589.1, OD918590.1, OD918591.1, OD918592.1, OD918593.1, OD918594.1, OD918595.1, OD918596.1, OD918597.1, OD918598.1, OD918599.1, OD918605.1, OD918716.1, OD918717.1, OD918719.1, OD918720.1, OD918721.1, OD918722.1, OD918723.1, OD918724.1, OD918725.1, OD918726.1, OD918727.1, OD918728.1, OD918729.1, OD918730.1, OD918731.1, OD918732.1, OD918733.1, OD918734.1, OD918735.1, OD918736.1, OD918737.1, OD918738.1, OD918739.1, OD918740.1, OD918741.1, OD918742.1, OD918743.1, OD918744.1, OD918745.1, OD918746.1, OD918747.1, OD918748.1, OD918749.1, OD918750.1, OD918751.1, OD918752.1, OD918753.1, OD918754.1, OD918755.1, OD918756.1, OD918757.1, OD918758.1, OD918759.1, OD918760.1, OD918761.1, OD918762.1, OD918763.1, OD918764.1, OD918765.1, OD918766.1, OD918767.1, OD918768.1, OD918769.1, OD918770.1, OD918771.1, OD918772.1, OD918773.1, OD918774.1, OD918775.1, OD918776.1, OD918777.1, OD918778.1, OD918779.1, OD918780.1, OD918781.1, OD918782.1, OD918783.1, OD918784.1, OD918785.1, OD918788.1, OD918792.1, OD918968.1, OD918969.1, OD918971.1, OD918972.1, OD918976.1, OD918977.1, OD918978.1, OD918980.1, OD918981.1, OD919215.1, OD919216.1, OD919221.1, OD919223.1, OD919224.1, OD919225.1, OD919226.1, OD919227.1, OD919228.1, OD919229.1, OD919230.1, OD919231.1, OD919232.1, OD919233.1, OD919234.1, OD919235.1, OD919236.1, OD919237.1, OD919238.1, OD919239.1, OD919240.1, OD919241.1, OD919242.1, OD919243.1, OD919244.1, OD919245.1, OD919246.1, OD919247.1, OD919248.1, OD919249.1, OD919250.1, OD919251.1, OD919252.1, OD919253.1, OD919254.1, OD919255.1, OD919256.1, OD919257.1, OD919258.1, OD919259.1, OD919260.1, OD919261.1, OD919262.1, OD919263.1, OD919264.1, OD919265.1, OD919266.1, OD919267.1, OD919268.1, OD919269.1, OD919270.1, OD919271.1, OD919272.1, OD919273.1, OD919274.1, OD919275.1, OD919276.1, OD919277.1, OD919278.1, OD919279.1, OD919280.1, OD919289.1, OD919429.1, OD919430.1, OD919431.1, OD919432.1, OD919433.1, OD919434.1, OD919435.1, OD919436.1, OD919437.1, OD919438.1, OD919439.1, OD919440.1, OD919441.1, OD919442.1, OD919443.1, OD919444.1, OD919445.1, OD919446.1, OD919447.1, OD919448.1, OD919449.1, OD919450.1, OD919451.1, OD919452.1, OD919453.1, OD919454.1, OD919455.1, OD919456.1, OD919457.1, OD919458.1, OD919459.1, OD919460.1, OD919461.1, OD919462.1, OD919463.1, OD919464.1, OD919465.1, OD919466.1, OD919467.1, OD919468.1, OD919469.1, OD919470.1, OD919471.1, OD919472.1, OD919473.1, OD919474.1, OD919475.1, OD919476.1, OD919477.1, OD919478.1, OD919479.1, OD919480.1, OD919481.1, OD919482.1, OD919483.1, OD919484.1, OD919485.1, OD919486.1, OD919487.1, OD919488.1, OD919489.1, OD919490.1, OD919491.1, OD919492.1, OD919493.1, OD919494.1, OD919495.1, OD919496.1, OD919497.1, OD919498.1, OD919499.1, OD919500.1, OD919501.1, OD919502.1, OD919503.1, OD919504.1, OD919505.1, OD919506.1, OD919507.1, OD919508.1, OD919509.1, OD919510.1, OD919511.1, OD919512.1, OD919513.1, OD919514.1, OD919515.1, OD919516.1, OD919517.1, OD919518.1, OD919519.1, OD919520.1, OD919521.1, OD919522.1, OD919523.1, OD919524.1, OD919525.1, OD919526.1, OD919527.1, OD919528.1, OD919529.1, OD919530.1, OD919531.1, OD919532.1, OD919533.1, OD919534.1, OD919535.1, OD919536.1, OD919537.1, OD919538.1, OD919539.1, OD919540.1, OD919541.1, OD919542.1, OD919543.1, OD919544.1, OD919545.1, OD919546.1, OD919547.1, OD919548.1, OD919549.1, OD919550.1, OD919551.1, OD919552.1, OD919553.1, OD919554.1, OD919555.1, OD919556.1, OD919557.1, OD919558.1, OD919559.1, OD919560.1, OD919561.1, OD919562.1, OD919563.1, OD919564.1, OD919565.1, OD919566.1, OD919567.1, OD919568.1, OD919569.1, OD919570.1, OD919571.1, OD919572.1, OD919573.1, OD919574.1, OD919575.1, OD919576.1, OD919577.1, OD919578.1, OD919579.1, OD919580.1, OD919581.1, OD919582.1, OD919583.1, OD919584.1, OD919585.1, OD919586.1, OD919587.1, OD919588.1, OD919589.1, OD919590.1, OD919591.1, OD919592.1, OD919593.1, OD919594.1, OD919595.1, OD919596.1, OD919597.1, OD919602.1, OD919727.1, OD919728.1, OD919729.1, OD919731.1, OD919732.1, OD919734.1, OD919735.1, OD919736.1, OD919737.1, OD919738.1, OD919739.1, OD919740.1, OD919741.1, OD919742.1, OD919743.1, OD919744.1, OD919745.1, OD919746.1, OD919747.1, OD919748.1, OD919749.1, OD919750.1, OD919751.1, OD919752.1, OD919753.1, OD919754.1, OD919755.1, OD919756.1, OD919757.1, OD919758.1, OD919759.1, OD919760.1, OD919761.1, OD919762.1, OD919763.1, OD919764.1, OD919765.1, OD919766.1, OD919767.1, OD919768.1, OD919769.1, OD919770.1, OD919771.1, OD919772.1, OD919773.1, OD919774.1, OD919775.1, OD919776.1, OD919777.1, OD919778.1, OD919779.1, OD919780.1, OD919781.1, OD919782.1, OD919783.1, OD919784.1, OD919785.1, OD919786.1, OD919787.1, OD919788.1, OD919789.1, OD919790.1, OD919791.1, OD919792.1, OD919793.1, OD919794.1, OD919795.1, OD919796.1, OD919797.1, OD919798.1, OD919799.1, OD919800.1, OD919801.1, OD919802.1, OD919803.1, OD919804.1, OD919805.1, OD919806.1, OD919807.1, OD919808.1, OD919809.1, OD919810.1, OD919811.1, OD919812.1, OD919813.1, OD919814.1, OD919815.1, OD919816.1, OD919817.1, OD919818.1, OD919819.1, OD919820.1, OD919821.1, OD919822.1, OD919823.1, OD919824.1, OD919825.1, OD919826.1, OD919827.1, OD919828.1, OD919829.1, OD919830.1, OD919831.1, OD919832.1, OD919835.1, OD919836.1, OD920583.1, OD920588.1, OD920590.1, OD920591.1, OD920592.1, OD920593.1, OD920594.1, OD920595.1, OD920596.1, OD920597.1, OD920598.1, OD920599.1, OD920600.1, OD920601.1, OD920602.1, OD920603.1, OD920604.1, OD920605.1, OD920606.1, OD920607.1, OD920608.1, OD920609.1, OD920610.1, OD920611.1, OD920612.1, OD920613.1, OD920614.1, OD920615.1, OD920616.1, OD920617.1, OD920618.1, OD920620.1, OD920623.1, OD920624.1, OD920626.1, OD920627.1, OD920628.1, OD920860.1, OD920861.1, OD920862.1, OD920864.1, OD920865.1, OD920867.1, OD920871.1, OD920872.1, OD920874.1, OD920875.1, OD920876.1, OD920877.1, OD920878.1, OD920879.1, OD920880.1, OD920881.1, OD920882.1, OD920883.1, OD920884.1, OD920885.1, OD920886.1, OD920887.1, OD920888.1, OD920889.1, OD920890.1, OD920891.1, OD920892.1, OD920893.1, OD920894.1, OD920895.1, OD920896.1, OD920897.1, OD920898.1, OD920899.1, OD920900.1, OD920901.1, OD920902.1, OD920903.1, OD920904.1, OD920905.1, OD920906.1, OD920907.1, OD920908.1, OD920909.1, OD920910.1, OD920911.1, OD920912.1, OD920913.1, OD920914.1, OD920915.1, OD920916.1, OD920918.1, OD921070.1, OD921071.1, OD921072.1, OD921073.1, OD921074.1, OD921075.1, OD921076.1, OD921077.1, OD921078.1, OD921079.1, OD921080.1, OD921082.1, OD921083.1, OD921084.1, OD921427.1, OD921428.1, OD921429.1, OD921434.1, OD921439.1, OD921440.1, OD921441.1, OD921442.1, OD921443.1, OD921444.1, OD921445.1, OD921446.1, OD921447.1, OD921448.1, OD921449.1, OD921450.1, OD921451.1, OD921452.1, OD921453.1, OD921454.1, OD921455.1, OD921456.1, OD921457.1, OD921458.1, OD921459.1, OD921460.1, OD921461.1, OD921462.1, OD921463.1, OD921464.1, OD921465.1, OD921466.1, OD921467.1, OD921468.1, OD921469.1, OD921470.1, OD921471.1, OD921472.1, OD921473.1, OD921474.1, OD921475.1, OD921476.1, OD921477.1, OD921478.1, OD921479.1, OD921480.1, OD921481.1, OD921482.1, OD921483.1, OD921484.1, OD921485.1, OD921486.1, OD921487.1, OD921488.1, OD921489.1, OD921490.1, OD921491.1, OD921492.1, OD921493.1, OD921494.1, OD921495.1, OD921496.1, OD921497.1, OD921498.1, OD921499.1, OD921500.1, OD921501.1, OD921502.1, OD921503.1, OD921504.1, OD921505.1, OD921506.1, OD921507.1, OD921508.1, OD921509.1, OD921510.1, OD921511.1, OD921512.1, OD921513.1, OD921514.1, OD921515.1, OD921516.1, OD921517.1, OD921518.1, OD921519.1, OD921520.1, OD921521.1, OD921522.1, OD921523.1, OD921524.1, OD921525.1, OD921526.1, OD921527.1, OD921528.1, OD921529.1, OD921530.1, OD921531.1, OD921532.1, OD921533.1, OD921534.1, OD921535.1, OD921536.1, OD921537.1, OD921538.1, OD921539.1, OD921540.1, OD921541.1, OD921542.1, OD921543.1, OD921544.1, OD921545.1, OD921546.1, OD921547.1, OD921548.1, OD921549.1, OD921550.1, OD921551.1, OD921552.1, OD921553.1, OD921554.1, OD921555.1, OD921556.1, OD921557.1, OD921558.1, OD921559.1, OD921560.1, OD921561.1, OD921562.1, OD921563.1, OD921564.1, OD921565.1, OD921566.1, OD921567.1, OD921568.1, OD921569.1, OD921570.1, OD921571.1, OD921572.1, OD921573.1, OD921574.1, OD921575.1, OD921576.1, OD921577.1, OD921578.1, OD921579.1, OD921580.1, OD921581.1, OD921583.1, OD921585.1, OD921586.1, OD921587.1, OD921588.1, OD921589.1, OD921591.1, OD921592.1, OD921843.1, OD922155.1, OD922156.1, OD922158.1, OD922159.1, OD922160.1, OD922161.1, OD922162.1, OD922163.1, OD922164.1, OD922165.1, OD922166.1, OD922167.1, OD922168.1, OD922169.1, OD922170.1, OD922171.1, OD922172.1, OD922173.1, OD922174.1, OD922175.1, OD922176.1, OD922177.1, OD922178.1, OD922179.1, OD922180.1, OD922181.1, OD922182.1, OD922183.1, OD922184.1, OD922185.1, OD922186.1, OD922187.1, OD922188.1, OD922189.1, OD922190.1, OD922191.1, OD922192.1, OD922193.1, OD922194.1, OD922195.1, OD922196.1, OD922197.1, OD922198.1, OD922199.1, OD922200.1, OD922201.1, OD922202.1, OD922203.1, OD922204.1, OD922205.1, OD922206.1, OD922207.1, OD922208.1, OD922209.1, OD922210.1, OD922211.1, OD922212.1, OD922213.1, OD922214.1, OD922215.1, OD922216.1, OD922217.1, OD922218.1, OD922219.1, OD922220.1, OD922221.1, OD922222.1, OD922223.1, OD922224.1, OD922225.1, OD922226.1, OD922227.1, OD922228.1, OD922229.1, OD922230.1, OD922231.1, OD922232.1, OD922233.1, OD922234.1, OD922235.1, OD922236.1, OD922237.1, OD922238.1, OD922239.1, OD922240.1, OD922241.1, OD922242.1, OD922243.1, OD922244.1, OD922245.1, OD922246.1, OD922247.1, OD922248.1, OD922249.1, OD922250.1, OD922251.1, OD922252.1, OD922253.1, OD922254.1, OD922255.1, OD922256.1, OD922257.1, OD922258.1, OD922259.1, OD922260.1, OD922261.1, OD922262.1, OD922263.1, OD922264.1, OD922265.1, OD922266.1, OD922267.1, OD922268.1, OD922269.1, OD922270.1, OD922271.1, OD922272.1, OD922273.1, OD922274.1, OD922275.1, OD922276.1, OD922277.1, OD922278.1, OD922279.1, OD922280.1, OD922281.1, OD922282.1, OD922283.1, OD922284.1, OD922285.1, OD922286.1, OD922287.1, OD922288.1, OD922289.1, OD922290.1, OD922291.1, OD922292.1, OD922293.1, OD922294.1, OD922295.1, OD922296.1, OD922297.1, OD922298.1, OD922299.1, OD922300.1, OD922301.1, OD922302.1, OD922303.1, OD922304.1, OD922305.1, OD922306.1, OD922307.1, OD922308.1, OD922309.1, OD922310.1, OD922311.1, OD922312.1, OD922313.1, OD922314.1, OD922315.1, OD922316.1, OD922317.1, OD922318.1, OD922319.1, OD922320.1, OD922321.1, OD922322.1, OD922323.1, OD922324.1, OD922325.1, OD922326.1, OD922327.1, OD922328.1, OD922329.1, OD922330.1, OD922331.1, OD922332.1, OD922333.1, OD922334.1, OD922335.1, OD922337.1, OD922339.1, OD922342.1, OD922348.1, OD922349.1, OD922351.1, OD922370.1, OD922371.1, OD922372.1, OD922374.1, OD922375.1, OD922376.1, OD922377.1, OD922378.1, OD922379.1, OD922380.1, OD922381.1, OD922382.1, OD922383.1, OD922384.1, OD922385.1, OD922386.1, OD922387.1, OD922388.1, OD922389.1, OD922390.1, OD922391.1, OD922392.1, OD922393.1, OD922394.1, OD922395.1, OD922396.1, OD922397.1, OD922398.1, OD922399.1, OD922400.1, OD922401.1, OD922402.1, OD922403.1, OD922404.1, OD922405.1, OD922406.1, OD922407.1, OD922408.1, OD922409.1, OD922410.1, OD922411.1, OD922412.1, OD922413.1, OD922414.1, OD922416.1, OD922417.1, OD922647.1, OD922649.1, OD922652.1, OD922654.1, OD922655.1, OD922656.1, OD922658.1, OD922661.1, OD922662.1, OD922663.1, OD922664.1, OD922665.1, OD922666.1, OD922667.1, OD922668.1, OD922669.1, OD922670.1, OD922671.1, OD922672.1, OD922673.1, OD922674.1, OD922675.1, OD922676.1, OD922677.1, OD922678.1, OD922679.1, OD922680.1, OD922681.1, OD922682.1, OD922683.1, OD922684.1, OD922685.1, OD922686.1, OD922687.1, OD922688.1, OD922689.1, OD922690.1, OD922691.1, OD922692.1, OD922693.1, OD922694.1, OD922695.1, OD922696.1, OD922697.1, OD922699.1, OD922700.1, OD922936.1, OD922939.1, OD922940.1, OD922942.1, OD922947.1, OD922951.1, OD922952.1, OD922953.1, OD922954.1, OD922955.1, OD922956.1, OD922957.1, OD922958.1, OD922959.1, OD922960.1, OD922961.1, OD922962.1, OD922963.1, OD922964.1, OD922965.1, OD922966.1, OD922967.1, OD922968.1, OD922969.1, OD922970.1, OD922971.1, OD922972.1, OD922973.1, OD922974.1, OD922975.1, OD922976.1, OD922977.1, OD922978.1, OD922979.1, OD922980.1, OD922981.1, OD922982.1, OD922983.1, OD922984.1, OD922985.1, OD922986.1, OD922987.1, OD922988.1, OD922989.1, OD922990.1, OD922991.1, OD923190.1, OD923193.1, OD923195.1, OD923196.1, OD923433.1, OD923434.1, OD923437.1, OD923438.1, OD923439.1, OD923440.1, OD923441.1, OD923442.1, OD923443.1, OD923444.1, OD923446.1, OD923447.1, OD923448.1, OD923449.1, OD923450.1, OD923451.1, OD923452.1, OD923453.1, OD923454.1, OD923455.1, OD923456.1, OD923457.1, OD923458.1, OD923459.1, OD923460.1, OD923461.1, OD923462.1, OD923463.1, OD923464.1, OD923465.1, OD923466.1, OD923467.1, OD923468.1, OD923469.1, OD923470.1, OD923471.1, OD923472.1, OD923473.1, OD923474.1, OD923475.1, OD923476.1, OD923477.1, OD923478.1, OD923479.1, OD923480.1, OD923481.1, OD923482.1, OD923483.1, OD923484.1, OD923485.1, OD923486.1, OD923487.1, OD923488.1, OD923489.1, OD923490.1, OD923491.1, OD923492.1, OD923493.1, OD923494.1, OD923495.1, OD923496.1, OD923497.1, OD923498.1, OD923499.1, OD923500.1, OD923501.1, OD923502.1, OD923503.1, OD923504.1, OD923505.1, OD923506.1, OD923507.1, OD923508.1, OD923509.1, OD923510.1, OD923511.1, OD923512.1, OD923513.1, OD923514.1, OD923515.1, OD923516.1, OD923517.1, OD923518.1, OD923519.1, OD923520.1, OD923521.1, OD923522.1, OD923523.1, OD923524.1, OD923525.1, OD923526.1, OD923527.1, OD923528.1, OD923529.1, OD923530.1, OD923531.1, OD923532.1, OD923533.1, OD923534.1, OD923535.1, OD923536.1, OD923537.1, OD923538.1, OD923539.1, OD923540.1, OD923541.1, OD923542.1, OD923543.1, OD923544.1, OD923545.1, OD923546.1, OD923547.1, OD923548.1, OD923549.1, OD923550.1, OD923551.1, OD923552.1, OD923553.1, OD923554.1, OD923555.1, OD923556.1, OD923557.1, OD923558.1, OD923559.1, OD923560.1, OD923561.1, OD923562.1, OD923563.1, OD923564.1, OD923565.1, OD923566.1, OD923567.1, OD923568.1, OD923569.1, OD923570.1, OD923574.1, OD923576.1, OD923577.1, OD923580.1, OD923708.1, OD923709.1, OD923710.1, OD923711.1, OD923712.1, OD923713.1, OD923714.1, OD923715.1, OD923717.1, OD923718.1, OD923719.1, OD923720.1, OD923721.1, OD923722.1, OD923723.1, OD923724.1, OD923725.1, OD923726.1, OD923727.1, OD923728.1, OD923729.1, OD923730.1, OD923731.1, OD923732.1, OD923733.1, OD923734.1, OD923735.1, OD923736.1, OD923737.1, OD923738.1, OD923739.1, OD923740.1, OD923741.1, OD923742.1, OD923743.1, OD923744.1, OD923745.1, OD923746.1, OD923747.1, OD923748.1, OD923749.1, OD923750.1, OD923751.1, OD923752.1, OD923753.1, OD923754.1, OD923755.1, OD923756.1, OD923757.1, OD923758.1, OD923759.1, OD923760.1, OD923761.1, OD923762.1, OD923763.1, OD923764.1, OD923765.1, OD923766.1, OD923767.1, OD923768.1, OD923769.1, OD923770.1, OD923771.1, OD923772.1, OD923773.1, OD923774.1, OD923775.1, OD923776.1, OD923777.1, OD923778.1, OD923779.1, OD923780.1, OD923781.1, OD923782.1, OD923783.1, OD923784.1, OD923785.1, OD923786.1, OD923787.1, OD923789.1, OD923790.1, OD923791.1, OD923792.1, OD923793.1, OD923920.1, OD923921.1, OD923922.1, OD923923.1, OD923928.1, OD923930.1, OD923931.1, OD923932.1, OD923933.1, OD923934.1, OD923935.1, OD923936.1, OD923937.1, OD923938.1, OD923939.1, OD923940.1, OD923941.1, OD923942.1, OD923943.1, OD923944.1, OD923945.1, OD923946.1, OD923947.1, OD923948.1, OD923949.1, OD924462.1, OD924465.1, OD924466.1, OD924468.1, OD924469.1, OD924470.1, OD924474.1, OD924475.1, OD924476.1, OD924480.1, OD924773.1, OD924782.1, OD924783.1, OD924785.1, OD924786.1, OD924790.1, OD924792.1, OD924793.1, OD924794.1, OD924795.1, OD924796.1, OD924797.1, OD924798.1, OD924799.1, OD924800.1, OD924801.1, OD924802.1, OD924803.1, OD924804.1, OD924805.1, OD924806.1, OD924807.1, OD924808.1, OD924809.1, OD924810.1, OD924811.1, OD924812.1, OD924813.1, OD924814.1, OD924815.1, OD924816.1, OD924817.1, OD924818.1, OD924819.1, OD924820.1, OD924821.1, OD924822.1, OD924823.1, OD924824.1, OD924825.1, OD924826.1, OD924827.1, OD924828.1, OD924829.1, OD924830.1, OD924831.1, OD924832.1, OD924833.1, OD924834.1, OD924835.1, OD924836.1, OD924837.1, OD924838.1, OD924839.1, OD924840.1, OD924841.1, OD924842.1, OD924843.1, OD924844.1, OD924845.1, OD924846.1, OD924847.1, OD924848.1, OD924849.1, OD924850.1, OD924851.1, OD924857.1, OD924858.1, OD924860.1, OD924980.1, OD924987.1, OD924988.1, OD924989.1, OD924990.1, OD924991.1, OD924992.1, OD924993.1, OD924994.1, OD924995.1, OD924996.1, OD924997.1, OD924998.1, OD924999.1, OD925000.1, OD925001.1, OD925002.1, OD925003.1, OD925004.1, OD925005.1, OD925006.1, OD925007.1, OD925008.1, OD925009.1, OD925010.1, OD925011.1, OD925012.1, OD925013.1, OD925014.1, OD925015.1, OD925016.1, OD925017.1, OD925018.1, OD925019.1, OD925020.1, OD925021.1, OD925022.1, OD925023.1, OD925024.1, OD925025.1, OD925026.1, OD925027.1, OD925028.1, OD925029.1, OD925030.1, OD925031.1, OD925032.1, OD925033.1, OD925034.1, OD925035.1, OD925036.1, OD925037.1, OD925038.1, OD925039.1, OD925040.1, OD925041.1, OD925042.1, OD925043.1, OD925044.1, OD925045.1, OD925046.1, OD925047.1, OD925048.1, OD925049.1, OD925050.1, OD925051.1, OD925052.1, OD925053.1, OD925054.1, OD925055.1, OD925056.1, OD925057.1, OD925058.1, OD925059.1, OD925060.1, OD925061.1, OD925062.1, OD925063.1, OD925064.1, OD925065.1, OD925066.1, OD925067.1, OD925068.1, OD925069.1, OD925070.1, OD925071.1, OD925072.1, OD925073.1, OD925074.1, OD925075.1, OD925076.1, OD925077.1, OD925078.1, OD925079.1, OD925080.1, OD925081.1, OD925082.1, OD925083.1, OD925084.1, OD925085.1, OD925086.1, OD925087.1, OD925088.1, OD925089.1, OD925090.1, OD925091.1, OD925092.1, OD925093.1, OD925094.1, OD925095.1, OD925096.1, OD925097.1, OD925098.1, OD925099.1, OD925100.1, OD925101.1, OD925102.1, OD925103.1, OD925104.1, OD925105.1, OD925106.1, OD925107.1, OD925108.1, OD925109.1, OD925110.1, OD925111.1, OD925112.1, OD925113.1, OD925114.1, OD925115.1, OD925116.1, OD925117.1, OD925118.1, OD925119.1, OD925120.1, OD925121.1, OD925122.1, OD925123.1, OD925124.1, OD925125.1, OD925126.1, OD925127.1, OD925128.1, OD925129.1, OD925130.1, OD925131.1, OD925132.1, OD925133.1, OD925134.1, OD925135.1, OD925136.1, OD925137.1, OD925138.1, OD925139.1, OD925140.1, OD925141.1, OD925142.1, OD925143.1, OD925144.1, OD925145.1, OD925146.1, OD925147.1, OD925148.1, OD925149.1, OD925150.1, OD925151.1, OD925152.1, OD925153.1, OD925154.1, OD925155.1, OD925156.1, OD925157.1, OD925158.1, OD925159.1, OD925160.1, OD925161.1, OD925162.1, OD925163.1, OD925173.1, OD925175.1, OD925177.1, OD925202.1, OD925203.1, OD925204.1, OD925205.1, OD925206.1, OD925207.1, OD925208.1, OD925209.1, OD925210.1, OD925211.1, OD925212.1, OD925213.1, OD925214.1, OD925215.1, OD925216.1, OD925217.1, OD925218.1, OD925219.1, OD925220.1, OD925221.1, OD925222.1, OD925223.1, OD925224.1, OD925225.1, OD925226.1, OD925227.1, OD925228.1, OD925229.1, OD925230.1, OD925231.1, OD925232.1, OD925233.1, OD925234.1, OD925235.1, OD925236.1, OD925237.1, OD925238.1, OD925239.1, OD925240.1, OD925241.1, OD925242.1, OD925243.1, OD925244.1, OD925245.1, OD925246.1, OD925247.1, OD925248.1, OD925249.1, OD925250.1, OD925251.1, OD925252.1, OD925253.1, OD925254.1, OD925255.1, OD925256.1, OD925257.1, OD925258.1, OD925259.1, OD925260.1, OD925261.1, OD925262.1, OD925263.1, OD925264.1, OD925265.1, OD925266.1, OD925267.1, OD925268.1, OD925269.1, OD925270.1, OD925271.1, OD925272.1, OD925273.1, OD925274.1, OD925275.1, OD925276.1, OD925277.1, OD925278.1, OD925279.1, OD925280.1, OD925281.1, OD925282.1, OD925283.1, OD925284.1, OD925285.1, OD925286.1, OD925287.1, OD925288.1, OD925289.1, OD925290.1, OD925291.1, OD925292.1, OD925293.1, OD925294.1, OD925295.1, OD925296.1, OD925297.1, OD925298.1, OD925299.1, OD925300.1, OD925301.1, OD925302.1, OD925303.1, OD925304.1, OD925305.1, OD925306.1, OD925307.1, OD925308.1, OD925309.1, OD925310.1, OD925311.1, OD925312.1, OD925313.1, OD925314.1, OD925315.1, OD925316.1, OD925317.1, OD925318.1, OD925319.1, OD925320.1, OD925321.1, OD925322.1, OD925323.1, OD925324.1, OD925325.1, OD925326.1, OD925327.1, OD925328.1, OD925425.1, OD925434.1, OD925435.1, OD925436.1, OD925437.1, OD925438.1, OD925439.1, OD925440.1, OD925441.1, OD925442.1, OD925443.1, OD925444.1, OD925445.1, OD925446.1, OD925447.1, OD925448.1, OD925449.1, OD925450.1, OD925451.1, OD925452.1, OD925453.1, OD925454.1, OD925455.1, OD925456.1, OD925457.1, OD925458.1, OD925459.1, OD925460.1, OD925461.1, OD925462.1, OD925463.1, OD925464.1, OD925465.1, OD925466.1, OD925467.1, OD925468.1, OD925469.1, OD925470.1, OD925471.1, OD925472.1, OD925473.1, OD925474.1, OD925475.1, OD925476.1, OD925477.1, OD925478.1, OD925479.1, OD925480.1, OD925481.1, OD925482.1, OD925483.1, OD925484.1, OD925485.1, OD925486.1, OD925487.1, OD925488.1, OD925489.1, OD925490.1, OD925491.1, OD925493.1, OD925494.1, OD925495.1, OD925496.1, OD925497.1, OD925498.1, OD925499.1, OD925500.1, OD925501.1, OD925502.1, OD925503.1, OD925504.1, OD925505.1, OD925506.1, OD925507.1, OD925508.1, OD925509.1, OD925510.1, OD925511.1, OD925512.1, OD925513.1, OD925514.1, OD925515.1, OD925516.1, OD925517.1, OD925518.1, OD925519.1, OD925520.1, OD925521.1, OD925522.1, OD925523.1, OD925524.1, OD925525.1, OD925526.1, OD925527.1, OD925528.1, OD925529.1, OD925530.1, OD925531.1, OD925532.1, OD925533.1, OD925534.1, OD925535.1, OD925536.1, OD925537.1, OD925538.1, OD925539.1, OD925540.1, OD925541.1, OD925542.1, OD925543.1, OD925544.1, OD925545.1, OD925546.1, OD925547.1, OD925548.1, OD925549.1, OD925550.1, OD925551.1, OD925552.1, OD925553.1, OD925554.1, OD925555.1, OD925556.1, OD925557.1, OD925558.1, OD925559.1, OD925560.1, OD925561.1, OD925562.1, OD925563.1, OD925564.1, OD925565.1, OD925566.1, OD925568.1, OD925569.1, OD925570.1, OD925571.1, OD925572.1, OD925688.1, OD925689.1, OD925690.1, OD925691.1, OD925692.1, OD925693.1, OD925695.1, OD925696.1, OD925697.1, OD925698.1, OD925699.1, OD925700.1, OD925701.1, OD925702.1, OD925703.1, OD925704.1, OD925705.1, OD925706.1, OD925707.1, OD925708.1, OD925709.1, OD925710.1, OD925711.1, OD925712.1, OD925713.1, OD925714.1, OD925715.1, OD925716.1, OD925717.1, OD925718.1, OD925719.1, OD925720.1, OD925721.1, OD925722.1, OD925723.1, OD925724.1, OD925725.1, OD925726.1, OD925727.1, OD925728.1, OD925729.1, OD925730.1, OD925731.1, OD925732.1, OD925733.1, OD925734.1, OD925735.1, OD925736.1, OD925737.1, OD925738.1, OD925739.1, OD925740.1, OD925741.1, OD925742.1, OD925743.1, OD925744.1, OD925745.1, OD925746.1, OD925747.1, OD925748.1, OD925749.1, OD925750.1, OD925751.1, OD925752.1, OD925753.1, OD925754.1, OD925755.1, OD925756.1, OD925757.1, OD925758.1, OD925759.1, OD925760.1, OD925761.1, OD925762.1, OD925763.1, OD925764.1, OD925765.1, OD925766.1, OD925767.1, OD925768.1, OD925769.1, OD925770.1, OD925771.1, OD925772.1, OD925773.1, OD925774.1, OD925775.1, OD925776.1, OD925777.1, OD925778.1, OD925779.1, OD925780.1, OD925781.1, OD925782.1, OD925783.1, OD925784.1, OD925785.1, OD925786.1, OD925787.1, OD925788.1, OD925789.1, OD925790.1, OD925791.1, OD925792.1, OD925793.1, OD925794.1, OD925795.1, OD925796.1, OD925797.1, OD925798.1, OD925799.1, OD925800.1, OD925801.1, OD925802.1, OD925803.1, OD925804.1, OD925805.1, OD925806.1, OD925807.1, OD925808.1, OD925809.1, OD925810.1, OD925811.1, OD925812.1, OD925813.1, OD925814.1, OD925815.1, OD925816.1, OD925817.1, OD925818.1, OD925819.1, OD925820.1, OD925821.1, OD925822.1, OD925823.1, OD925824.1, OD925825.1, OD925826.1, OD925827.1, OD925828.1, OD925829.1, OD925830.1, OD925831.1, OD925832.1, OD925833.1, OD925834.1, OD925835.1, OD925836.1, OD925837.1, OD925838.1, OD925839.1, OD925840.1, OD925841.1, OD925842.1, OD925843.1, OD925844.1, OD925845.1, OD925846.1, OD925847.1, OD925848.1, OD925849.1, OD925850.1, OD925851.1, OD925852.1, OD925853.1, OD925854.1, OD925855.1, OD925856.1, OD925857.1, OD925858.1, OD925859.1, OD925860.1, OD925861.1, OD925862.1, OD925863.1, OD925864.1, OD925865.1, OD925866.1, OD925867.1, OD925868.1, OD925869.1, OD925870.1, OD925871.1, OD925872.1, OD925873.1, OD925874.1, OD925875.1, OD925876.1, OD925877.1, OD925879.1, OD925880.1, OD925881.1, OD925883.1, OD925884.1, OD925885.1, OD925886.1, OD925887.1, OD926193.1, OD926194.1, OD926195.1, OD926200.1, OD926201.1, OD926206.1, OD926207.1, OD926208.1, OD926209.1, OD926210.1, OD926211.1, OD926212.1, OD926213.1, OD926214.1, OD926215.1, OD926216.1, OD926217.1, OD926218.1, OD926219.1, OD926220.1, OD926221.1, OD926222.1, OD926223.1, OD926224.1, OD926225.1, OD926226.1, OD926227.1, OD926228.1, OD926229.1, OD926230.1, OD926231.1, OD926232.1, OD926233.1, OD926234.1, OD926235.1, OD926236.1, OD926237.1, OD926238.1, OD926239.1, OD926240.1, OD926241.1, OD926242.1, OD926243.1, OD926244.1, OD926245.1, OD926246.1, OD926247.1, OD926248.1, OD926249.1, OD926250.1, OD926251.1, OD926252.1, OD926253.1, OD926254.1, OD926255.1, OD926256.1, OD926257.1, OD926258.1, OD926259.1, OD926260.1, OD926261.1, OD926262.1, OD926263.1, OD926264.1, OD926265.1, OD926266.1, OD926267.1, OD926268.1, OD926269.1, OD926270.1, OD926271.1, OD926272.1, OD926273.1, OD926274.1, OD926275.1, OD926276.1, OD926277.1, OD926278.1, OD926455.1, OD926456.1, OD926457.1, OD926459.1, OD926461.1, OD926462.1, OD926463.1, OD926464.1, OD926465.1, OD926466.1, OD926467.1, OD926468.1, OD926469.1, OD926470.1, OD926471.1, OD926472.1, OD926473.1, OD926474.1, OD926475.1, OD926476.1, OD926477.1, OD926478.1, OD926479.1, OD926480.1, OD926481.1, OD926482.1, OD926483.1, OD926484.1, OD926485.1, OD926486.1, OD926487.1, OD926488.1, OD926489.1, OD926490.1, OD926491.1, OD926492.1, OD926493.1, OD926494.1, OD926495.1, OD926496.1, OD926497.1, OD926498.1, OD926499.1, OD926500.1, OD926501.1, OD926502.1, OD926503.1, OD926504.1, OD926505.1, OD926506.1, OD926507.1, OD926508.1, OD926509.1, OD926510.1, OD926511.1, OD926512.1, OD926513.1, OD926514.1, OD926515.1, OD926516.1, OD926517.1, OD926518.1, OD926519.1, OD926520.1, OD926521.1, OD926522.1, OD926523.1, OD926524.1, OD926525.1, OD926526.1, OD926527.1, OD926528.1, OD926529.1, OD926530.1, OD926531.1, OD926532.1, OD926533.1, OD926534.1, OD926535.1, OD926536.1, OD926537.1, OD926538.1, OD926539.1, OD926540.1, OD926541.1, OD926542.1, OD926543.1, OD926544.1, OD926545.1, OD926546.1, OD926547.1, OD926548.1, OD926549.1, OD926550.1, OD926551.1, OD926552.1, OD926553.1, OD926554.1, OD926555.1, OD926556.1, OD926557.1, OD926558.1, OD926559.1, OD926560.1, OD926561.1, OD926562.1, OD926563.1, OD926564.1, OD926565.1, OD926566.1, OD926567.1, OD926568.1, OD926569.1, OD926570.1, OD926571.1, OD926572.1, OD926573.1, OD926574.1, OD926575.1, OD926576.1, OD926577.1, OD926578.1, OD926579.1, OD926580.1, OD926581.1, OD926582.1, OD926583.1, OD926584.1, OD926585.1, OD926586.1, OD926587.1, OD926588.1, OD926589.1, OD926590.1, OD926591.1, OD926592.1, OD926593.1, OD926594.1, OD926595.1, OD926596.1, OD926597.1, OD926598.1, OD926599.1, OD926600.1, OD926601.1, OD926602.1, OD926603.1, OD926604.1, OD926605.1, OD926606.1, OD926607.1, OD926608.1, OD926609.1, OD926610.1, OD926611.1, OD926612.1, OD926613.1, OD926614.1, OD926615.1, OD926616.1, OD926617.1, OD926618.1, OD926619.1, OD926620.1, OD926621.1, OD926622.1, OD926623.1, OD926624.1, OD926625.1, OD926626.1, OD926627.1, OD926628.1, OD926629.1, OD926630.1, OD926631.1, OD926632.1, OD926633.1, OD926634.1, OD926635.1, OD926636.1, OD926637.1, OD926639.1, OD926641.1, OD926642.1, OD926643.1, OD926645.1, OD927952.1, OD927953.1, OD927954.1, OD927955.1, OD927956.1, OD927957.1, OD927959.1, OD927961.1, OD928056.1, OD928057.1, OD928058.1, OD928059.1, OD928061.1, OD928062.1, OD928063.1, OD928064.1, OD928065.1, OD928066.1, OD928067.1, OD928068.1, OD928069.1, OD928070.1, OD928071.1, OD928072.1, OD928073.1, OD928074.1, OD928075.1, OD928076.1, OD928077.1, OD928078.1, OD928079.1, OD928080.1, OD928081.1, OD928082.1, OD928083.1, OD928084.1, OD928085.1, OD928086.1, OD928087.1, OD928088.1, OD928089.1, OD928090.1, OD928091.1, OD928092.1, OD928093.1, OD928094.1, OD928095.1, OD928096.1, OD928097.1, OD928098.1, OD928099.1, OD928100.1, OD928101.1, OD928102.1, OD928104.1, OD928105.1, OD928106.1, OD928107.1, OD928108.1, OD928109.1, OD928110.1, OD928111.1, OD928112.1, OD928113.1, OD928114.1, OD928261.1, OD928262.1, OD928263.1, OD928264.1, OD928265.1, OD928266.1, OD928267.1, OD928269.1, OD928272.1, OD928273.1, OD928274.1, OD928275.1, OD928276.1, OD928277.1, OD928278.1, OD928279.1, OD928280.1, OD928281.1, OD928282.1, OD928283.1, OD928284.1, OD928285.1, OD928286.1, OD928287.1, OD928288.1, OD928289.1, OD928290.1, OD928291.1, OD928292.1, OD928293.1, OD928294.1, OD928295.1, OD928296.1, OD928297.1, OD928298.1, OD928299.1, OD928300.1, OD928301.1, OD928302.1, OD928303.1, OD928304.1, OD928305.1, OD928306.1, OD928307.1, OD928308.1, OD928309.1, OD928310.1, OD928311.1, OD928312.1, OD928313.1, OD928314.1, OD928315.1, OD928316.1, OD928317.1, OD928318.1, OD928319.1, OD928320.1, OD928321.1, OD928322.1, OD928323.1, OD928324.1, OD928325.1, OD928326.1, OD928327.1, OD928328.1, OD928329.1, OD928330.1, OD928331.1, OD928332.1, OD928333.1, OD928334.1, OD928335.1, OD928336.1, OD928337.1, OD928338.1, OD928339.1, OD928340.1, OD928341.1, OD928342.1, OD928343.1, OD928344.1, OD928345.1, OD928346.1, OD928347.1, OD928348.1, OD928349.1, OD928350.1, OD928351.1, OD928352.1, OD928353.1, OD928354.1, OD928355.1, OD928356.1, OD928357.1, OD928358.1, OD928359.1, OD928360.1, OD928361.1, OD928362.1, OD928363.1, OD928364.1, OD928365.1, OD928366.1, OD928367.1, OD928368.1, OD928369.1, OD928370.1, OD928371.1, OD928372.1, OD928373.1, OD928374.1, OD928375.1, OD928376.1, OD928377.1, OD928378.1, OD928379.1, OD928380.1, OD928381.1, OD928382.1, OD928383.1, OD928384.1, OD928385.1, OD928386.1, OD928387.1, OD928388.1, OD928389.1, OD928390.1, OD928391.1, OD928392.1, OD928393.1, OD928394.1, OD928395.1, OD928396.1, OD928397.1, OD928398.1, OD928399.1, OD928400.1, OD928401.1, OD928402.1, OD928403.1, OD928404.1, OD928405.1, OD928406.1, OD928407.1, OD928408.1, OD928409.1, OD928410.1, OD928411.1, OD928412.1, OD928413.1, OD928414.1, OD928415.1, OD928416.1, OD928417.1, OD928418.1, OD928419.1, OD928420.1, OD928421.1, OD928422.1, OD928423.1, OD928424.1, OD928425.1, OD928426.1, OD928427.1, OD928428.1, OD928429.1, OD928430.1, OD928431.1, OD928432.1, OD928433.1, OD928434.1, OD928435.1, OD928436.1, OD928437.1, OD928438.1, OD928579.1, OD928580.1, OD928581.1, OD928582.1, OD928583.1, OD928584.1, OD928585.1, OD928586.1, OD928587.1, OD928588.1, OD928589.1, OD928590.1, OD928591.1, OD928592.1, OD928593.1, OD928594.1, OD928595.1, OD928596.1, OD928597.1, OD928598.1, OD928599.1, OD928600.1, OD928601.1, OD928602.1, OD928603.1, OD928604.1, OD928605.1, OD928606.1, OD928607.1, OD928608.1, OD928609.1, OD928610.1, OD928611.1, OD928612.1, OD928613.1, OD928614.1, OD928615.1, OD928616.1, OD928617.1, OD928618.1, OD928619.1, OD928620.1, OD928621.1, OD928622.1, OD928623.1, OD928624.1, OD928625.1, OD928626.1, OD928627.1, OD928628.1, OD928629.1, OD928630.1, OD928631.1, OD928632.1, OD928633.1, OD928634.1, OD928635.1, OD928636.1, OD928637.1, OD928638.1, OD928639.1, OD928640.1, OD928641.1, OD928642.1, OD928643.1, OD928644.1, OD928645.1, OD928646.1, OD928647.1, OD928648.1, OD928649.1, OD928650.1, OD928651.1, OD928652.1, OD928653.1, OD928654.1, OD928655.1, OD928656.1, OD928657.1, OD928658.1, OD928659.1, OD928660.1, OD928661.1, OD928662.1, OD928663.1, OD928664.1, OD928665.1, OD928666.1, OD928667.1, OD928668.1, OD928669.1, OD928670.1, OD928671.1, OD928672.1, OD928673.1, OD928674.1, OD928675.1, OD928676.1, OD928677.1, OD928678.1, OD928679.1, OD928680.1, OD928681.1, OD928682.1, OD928683.1, OD928684.1, OD928685.1, OD928686.1, OD928687.1, OD928688.1, OD928689.1, OD928690.1, OD928691.1, OD928692.1, OD928693.1, OD928694.1, OD928695.1, OD928696.1, OD928697.1, OD928698.1, OD928699.1, OD928700.1, OD928701.1, OD928702.1, OD928703.1, OD928704.1, OD928705.1, OD928706.1, OD928707.1, OD928708.1, OD928709.1, OD928710.1, OD928711.1, OD928712.1, OD928713.1, OD928714.1, OD928715.1, OD928716.1, OD928717.1, OD928718.1, OD928719.1, OD928720.1, OD928721.1, OD928722.1, OD928723.1, OD928724.1, OD928725.1, OD928726.1, OD928727.1, OD928728.1, OD928729.1, OD928730.1, OD928731.1, OD928732.1, OD928733.1, OD928734.1, OD928735.1, OD928736.1, OD928738.1, OD928742.1, OD928744.1, OD928944.1, OD928946.1, OD928947.1, OD928948.1, OD928953.1, OD928955.1, OD928956.1, OD928957.1, OD928958.1, OD929065.1, OD929066.1, OD929067.1, OD929068.1, OD929069.1, OD929070.1, OD929071.1, OD929073.1, OD929074.1, OD929075.1, OD929076.1, OD929077.1, OD929078.1, OD929079.1, OD929080.1, OD929081.1, OD929082.1, OD929083.1, OD929084.1, OD929085.1, OD929086.1, OD929087.1, OD929088.1, OD929089.1, OD929090.1, OD929091.1, OD929092.1, OD929093.1, OD929094.1, OD929095.1, OD929096.1, OD929097.1, OD929098.1, OD929099.1, OD929100.1, OD929101.1, OD929102.1, OD929103.1, OD929104.1, OD929105.1, OD929106.1, OD929107.1, OD929108.1, OD929109.1, OD929110.1, OD929111.1, OD929112.1, OD929113.1, OD929114.1, OD929115.1, OD929116.1, OD929117.1, OD929118.1, OD929119.1, OD929120.1, OD929121.1, OD929122.1, OD929123.1, OD929124.1, OD929125.1, OD929126.1, OD929127.1, OD929128.1, OD929129.1, OD929130.1, OD929131.1, OD929132.1, OD929133.1, OD929134.1, OD929135.1, OD929136.1, OD929137.1, OD929138.1, OD929139.1, OD929140.1, OD929141.1, OD929142.1, OD929143.1, OD929144.1, OD929145.1, OD929146.1, OD929147.1, OD929148.1, OD929149.1, OD929150.1, OD929151.1, OD929152.1, OD929153.1, OD929154.1, OD929155.1, OD929156.1, OD929157.1, OD929158.1, OD929159.1, OD929160.1, OD929161.1, OD929162.1, OD929163.1, OD929164.1, OD929165.1, OD929166.1, OD929167.1, OD929168.1, OD929169.1, OD929170.1, OD929171.1, OD929172.1, OD929173.1, OD929174.1, OD929175.1, OD929176.1, OD929177.1, OD929178.1, OD929179.1, OD929180.1, OD929181.1, OD929182.1, OD929183.1, OD929184.1, OD929185.1, OD929186.1, OD929187.1, OD929188.1, OD929189.1, OD929190.1, OD929191.1, OD929192.1, OD929193.1, OD929194.1, OD929195.1, OD929196.1, OD929197.1, OD929203.1, OD929204.1, OD929356.1, OD929357.1, OD929359.1, OD929362.1, OD929363.1, OD929364.1, OD929365.1, OD929366.1, OD929367.1, OD929368.1, OD929369.1, OD929370.1, OD929371.1, OD929372.1, OD929373.1, OD929374.1, OD929375.1, OD929376.1, OD929377.1, OD929378.1, OD929379.1, OD929380.1, OD929381.1, OD929382.1, OD929383.1, OD929384.1, OD929385.1, OD929386.1, OD929387.1, OD929388.1, OD929389.1, OD929390.1, OD929391.1, OD929392.1, OD929393.1, OD929394.1, OD929395.1, OD929396.1, OD929397.1, OD929399.1, OD929400.1, OD929401.1, OD929402.1, OD929403.1, OD929404.1, OD929405.1, OD929406.1, OD929407.1, OD929408.1, OD929409.1, OD929410.1, OD929411.1, OD929412.1, OD929413.1, OD929414.1, OD929415.1, OD929416.1, OD929417.1, OD929418.1, OD929419.1, OD929420.1, OD929421.1, OD929422.1, OD929423.1, OD929424.1, OD929425.1, OD929426.1, OD929427.1, OD929428.1, OD929429.1, OD929430.1, OD929431.1, OD929432.1, OD929433.1, OD929434.1, OD929435.1, OD929436.1, OD929437.1, OD929438.1, OD929439.1, OD929440.1, OD929441.1, OD929442.1, OD929443.1, OD929444.1, OD929445.1, OD929446.1, OD929447.1, OD929448.1, OD929449.1, OD929450.1, OD929451.1, OD929452.1, OD929453.1, OD929454.1, OD929455.1, OD929456.1, OD929457.1, OD929458.1, OD929459.1, OD929460.1, OD929461.1, OD929462.1, OD929463.1, OD929464.1, OD929465.1, OD929466.1, OD929467.1, OD929468.1, OD929469.1, OD929470.1, OD929471.1, OD929472.1, OD929473.1, OD929474.1, OD929475.1, OD929476.1, OD929478.1, OD929479.1, OD929481.1, OD929482.1, OD929483.1, OD929484.1, OD929486.1, OD931831.1, OD931834.1, OD931835.1, OD931836.1, OD931837.1, OD931838.1, OD931839.1, OD931840.1, OD931841.1, OD931842.1, OD931843.1, OD931844.1, OD931845.1, OD931846.1, OD931847.1, OD931848.1, OD931849.1, OD931850.1, OD931851.1, OD931852.1, OD931853.1, OD931854.1, OD931855.1, OD931856.1, OD931857.1, OD931858.1, OD931859.1, OD931860.1, OD931861.1, OD931862.1, OD931863.1, OD931864.1, OD931865.1, OD931866.1, OD931867.1, OD931868.1, OD931869.1, OD931870.1, OD931871.1, OD931872.1, OD931873.1, OD931874.1, OD931875.1, OD931876.1, OD931877.1, OD931878.1, OD931879.1, OD931880.1, OD931881.1, OD931882.1, OD931883.1, OD931884.1, OD931885.1, OD931886.1, OD931887.1, OD931888.1, OD931889.1, OD931890.1, OD931891.1, OD931892.1, OD931893.1, OD931894.1, OD931895.1, OD931896.1, OD931897.1, OD931898.1, OD931899.1, OD931900.1, OD931901.1, OD931902.1, OD931903.1, OD931904.1, OD931905.1, OD931906.1, OD931907.1, OD931908.1, OD931909.1, OD931910.1, OD931911.1, OD931912.1, OD931913.1, OD931914.1, OD931915.1, OD931916.1, OD931917.1, OD931918.1, OD931919.1, OD931920.1, OD931921.1, OD931922.1, OD931923.1, OD931924.1, OD931925.1, OD931926.1, OD931927.1, OD931928.1, OD931929.1, OD931930.1, OD931931.1, OD931932.1, OD931933.1, OD931934.1, OD931935.1, OD931936.1, OD931937.1, OD931938.1, OD931939.1, OD931940.1, OD931941.1, OD931942.1, OD931943.1, OD931944.1, OD931945.1, OD931946.1, OD931947.1, OD931948.1, OD931949.1, OD931950.1, OD931951.1, OD931952.1, OD931953.1, OD931954.1, OD931955.1, OD931956.1, OD931957.1, OD931958.1, OD931959.1, OD931960.1, OD931961.1, OD931962.1, OD931963.1, OD931964.1, OD931965.1, OD931966.1, OD931967.1, OD931968.1, OD931969.1, OD931970.1, OD931971.1, OD931972.1, OD931973.1, OD931974.1, OD931975.1, OD931976.1, OD931977.1, OD931978.1, OD931979.1, OD931980.1, OD931981.1, OD931982.1, OD931983.1, OD931987.1, OD931988.1, OD931989.1, OD931990.1, OD931991.1, OD931993.1, OD931994.1, OD931995.1, OD931996.1, OD932108.1, OD932110.1, OD932111.1, OD932112.1, OD932113.1, OD932115.1, OD932116.1, OD932117.1, OD932118.1, OD932119.1, OD932120.1, OD932122.1, OD932123.1, OD932124.1, OD932125.1, OD932126.1, OD932127.1, OD932128.1, OD932129.1, OD932130.1, OD932131.1, OD932132.1, OD932133.1, OD932134.1, OD932135.1, OD932136.1, OD932137.1, OD932138.1, OD932139.1, OD932140.1, OD932141.1, OD932142.1, OD932143.1, OD932144.1, OD932145.1, OD932146.1, OD932147.1, OD932148.1, OD932149.1, OD932150.1, OD932151.1, OD932152.1, OD932153.1, OD932154.1, OD932155.1, OD932156.1, OD932157.1, OD932158.1, OD932159.1, OD932160.1, OD932161.1, OD932162.1, OD932163.1, OD932164.1, OD932165.1, OD932166.1, OD932167.1, OD932168.1, OD932169.1, OD932170.1, OD932171.1, OD932172.1, OD932173.1, OD932174.1, OD932175.1, OD932176.1, OD932177.1, OD932178.1, OD932179.1, OD932180.1, OD932181.1, OD932182.1, OD932183.1, OD932184.1, OD932185.1, OD932186.1, OD932187.1, OD932188.1, OD932189.1, OD932190.1, OD932191.1, OD932192.1, OD932193.1, OD932194.1, OD932195.1, OD932196.1, OD932197.1, OD932198.1, OD932199.1, OD932200.1, OD932201.1, OD932202.1, OD932203.1, OD932204.1, OD932205.1, OD932206.1, OD932207.1, OD932208.1, OD932209.1, OD932210.1, OD932211.1, OD932212.1, OD932213.1, OD932214.1, OD932215.1, OD932216.1, OD932217.1, OD932218.1, OD932219.1, OD932220.1, OD932221.1, OD932222.1, OD932223.1, OD932224.1, OD932225.1, OD932226.1, OD932227.1, OD932228.1, OD932229.1, OD932230.1, OD932231.1, OD932232.1, OD932233.1, OD932234.1, OD932235.1, OD932236.1, OD932237.1, OD932238.1, OD932239.1, OD932240.1, OD932241.1, OD932242.1, OD932243.1, OD932244.1, OD932245.1, OD932246.1, OD932247.1, OD932248.1, OD932249.1, OD932250.1, OD932251.1, OD932252.1, OD932253.1, OD932254.1, OD932255.1, OD932256.1, OD932257.1, OD932258.1, OD932259.1, OD932260.1, OD932261.1, OD932262.1, OD932263.1, OD932264.1, OD932265.1, OD932266.1, OD932267.1, OD932268.1, OD932269.1, OD932270.1, OD932271.1, OD932272.1, OD932273.1, OD932274.1, OD932275.1, OD932279.1, OD932281.1, OD932379.1, OD932388.1, OD932389.1, OD932390.1, OD932391.1, OD932392.1, OD932393.1, OD932394.1, OD932395.1, OD932396.1, OD932397.1, OD932398.1, OD932399.1, OD932400.1, OD932401.1, OD932402.1, OD932403.1, OD932404.1, OD932405.1, OD932406.1, OD932407.1, OD932408.1, OD932409.1, OD932410.1, OD932411.1, OD932412.1, OD932413.1, OD932414.1, OD932415.1, OD932416.1, OD932417.1, OD932418.1, OD932419.1, OD932420.1, OD932421.1, OD932422.1, OD932423.1, OD932424.1, OD932425.1, OD932426.1, OD932427.1, OD932428.1, OD932429.1, OD932430.1, OD932431.1, OD932432.1, OD932433.1, OD932434.1, OD932435.1, OD932436.1, OD932437.1, OD932438.1, OD932439.1, OD932440.1, OD932441.1, OD932442.1, OD932443.1, OD932444.1, OD932445.1, OD932446.1, OD932447.1, OD932448.1, OD932449.1, OD932450.1, OD932451.1, OD932452.1, OD932453.1, OD932454.1, OD932455.1, OD932456.1, OD932457.1, OD932458.1, OD932459.1, OD932460.1, OD932461.1, OD932462.1, OD932463.1, OD932464.1, OD932465.1, OD932466.1, OD932467.1, OD932468.1, OD932469.1, OD932470.1, OD932471.1, OD932472.1, OD932473.1, OD932474.1, OD932475.1, OD932476.1, OD932477.1, OD932478.1, OD932479.1, OD932480.1, OD932481.1, OD932482.1, OD932483.1, OD932484.1, OD932485.1, OD932486.1, OD932487.1, OD932488.1, OD932489.1, OD932490.1, OD932491.1, OD932492.1, OD932493.1, OD932494.1, OD932495.1, OD932496.1, OD932497.1, OD932498.1, OD932499.1, OD932500.1, OD932504.1, OD932506.1, OD932665.1, OD932667.1, OD932668.1, OD932669.1, OD932670.1, OD932671.1, OD932672.1, OD932673.1, OD932674.1, OD932675.1, OD932676.1, OD932677.1, OD932678.1, OD932679.1, OD932680.1, OD932681.1, OD932682.1, OD932683.1, OD932684.1, OD932685.1, OD932686.1, OD932687.1, OD932688.1, OD932689.1, OD932690.1, OD932691.1, OD932692.1, OD932693.1, OD932694.1, OD932695.1, OD932696.1, OD932697.1, OD932698.1, OD932699.1, OD932700.1, OD932701.1, OD932702.1, OD932703.1, OD932704.1, OD932705.1, OD932706.1, OD932707.1, OD932708.1, OD932709.1, OD932710.1, OD932711.1, OD932712.1, OD932713.1, OD932714.1, OD932715.1, OD932716.1, OD932717.1, OD932718.1, OD932719.1, OD932720.1, OD932721.1, OD932722.1, OD932723.1, OD932724.1, OD932725.1, OD932726.1, OD932727.1, OD932728.1, OD932729.1, OD932730.1, OD932731.1, OD932732.1, OD932733.1, OD932734.1, OD932735.1, OD932736.1, OD932737.1, OD932738.1, OD932739.1, OD932740.1, OD932741.1, OD932742.1, OD932743.1, OD932744.1, OD932745.1, OD932746.1, OD932747.1, OD932748.1, OD932749.1, OD932750.1, OD932751.1, OD932752.1, OD932753.1, OD932754.1, OD932755.1, OD932756.1, OD932757.1, OD932758.1, OD932759.1, OD932760.1, OD932761.1, OD932762.1, OD932763.1, OD932764.1, OD932765.1, OD932766.1, OD932767.1, OD932768.1, OD932769.1, OD932770.1, OD932771.1, OD932772.1, OD932773.1, OD932774.1, OD932775.1, OD932776.1, OD932777.1, OD932778.1, OD932779.1, OD932780.1, OD932781.1, OD932782.1, OD932783.1, OD932784.1, OD932785.1, OD932786.1, OD932787.1, OD932788.1, OD932789.1, OD932790.1, OD932791.1, OD932792.1, OD932793.1, OD932794.1, OD932795.1, OD932796.1, OD932797.1, OD932798.1, OD932799.1, OD932800.1, OD932801.1, OD932802.1, OD932803.1, OD932804.1, OD932805.1, OD932806.1, OD932807.1, OD932808.1, OD932809.1, OD932810.1, OD932811.1, OD932812.1, OD932813.1, OD932814.1, OD932815.1, OD932816.1, OD932817.1, OD932818.1, OD932819.1, OD932820.1, OD932821.1, OD932822.1, OD932823.1, OD932824.1, OD932825.1, OD932826.1, OD932827.1, OD932828.1, OD932829.1, OD932830.1, OD932831.1, OD932832.1, OD932833.1, OD932834.1, OD932835.1, OD932836.1, OD932837.1, OD932838.1, OD932839.1, OD932840.1, OD932841.1, OD932842.1, OD932843.1, OD932844.1, OD932845.1, OD932846.1, OD932847.1, OD932848.1, OD932849.1, OD932850.1, OD932853.1, OD932854.1, OD932855.1, OD932856.1, OD932858.1, OD932859.1, OD933115.1, OD933119.1, OD933120.1, OD933121.1, OD933124.1, OD933125.1, OD933126.1, OD933127.1, OD933128.1, OD933129.1, OD933130.1, OD933131.1, OD933132.1, OD933133.1, OD933134.1, OD933135.1, OD933136.1, OD933137.1, OD933138.1, OD933139.1, OD933140.1, OD933141.1, OD933142.1, OD933143.1, OD933144.1, OD933145.1, OD933146.1, OD933147.1, OD933148.1, OD933149.1, OD933150.1, OD933151.1, OD933152.1, OD933153.1, OD933154.1, OD933155.1, OD933156.1, OD933157.1, OD933158.1, OD933159.1, OD933160.1, OD933161.1, OD933162.1, OD933163.1, OD933164.1, OD933165.1, OD933166.1, OD933167.1, OD933168.1, OD933169.1, OD933170.1, OD933171.1, OD933172.1, OD933173.1, OD933174.1, OD933175.1, OD933176.1, OD933177.1, OD933178.1, OD933179.1, OD933180.1, OD933181.1, OD933182.1, OD933183.1, OD933184.1, OD933185.1, OD933186.1, OD933187.1, OD933188.1, OD933189.1, OD933190.1, OD933191.1, OD933192.1, OD933193.1, OD933194.1, OD933195.1, OD933196.1, OD933197.1, OD933198.1, OD933199.1, OD933200.1, OD933201.1, OD933202.1, OD933203.1, OD933204.1, OD933205.1, OD933206.1, OD933207.1, OD933208.1, OD933209.1, OD933211.1, OD933212.1, OD933213.1, OD933214.1, OD933215.1, OD933216.1, OD933217.1, OD933218.1, OD933219.1, OD933220.1, OD933221.1, OD933222.1, OD933223.1, OD933224.1, OD933225.1, OD933226.1, OD933227.1, OD933228.1, OD933229.1, OD933230.1, OD933231.1, OD933232.1, OD933233.1, OD933234.1, OD933235.1, OD933236.1, OD933237.1, OD933238.1, OD933239.1, OD933240.1, OD933241.1, OD933242.1, OD933243.1, OD933244.1, OD933245.1, OD933246.1, OD933247.1, OD933248.1, OD933249.1, OD933250.1, OD933251.1, OD933252.1, OD933253.1, OD933254.1, OD933255.1, OD933256.1, OD933257.1, OD933258.1, OD933259.1, OD933260.1, OD933261.1, OD933262.1, OD933263.1, OD933264.1, OD933265.1, OD933266.1, OD933267.1, OD933268.1, OD933269.1, OD933270.1, OD933271.1, OD933272.1, OD933273.1, OD933274.1, OD933275.1, OD933276.1, OD933277.1, OD933278.1, OD933279.1, OD933280.1, OD933281.1, OD933282.1, OD933283.1, OD933284.1, OD933285.1, OD933286.1, OD933287.1, OD933288.1, OD933289.1, OD933290.1, OD933291.1, OD933292.1, OD933293.1, OD933294.1, OD933295.1, OD933296.1, OD933297.1, OD933298.1, OD933299.1, OD933300.1, OD933301.1, OD933302.1, OD933304.1, OD933313.1, OD933364.1, OD933366.1, OD933369.1, OD933371.1, OD933372.1, OD933374.1, OD933375.1, OD933376.1, OD933377.1, OD933378.1, OD933379.1, OD933380.1, OD933381.1, OD933382.1, OD933383.1, OD933384.1, OD933385.1, OD933386.1, OD933387.1, OD933388.1, OD933389.1, OD933390.1, OD933391.1, OD933392.1, OD933393.1, OD933394.1, OD933395.1, OD933396.1, OD933397.1, OD933398.1, OD933399.1, OD933400.1, OD933401.1, OD933402.1, OD933403.1, OD933404.1, OD933405.1, OD933406.1, OD933407.1, OD933408.1, OD933409.1, OD933410.1, OD933411.1, OD933412.1, OD933413.1, OD933414.1, OD933415.1, OD933416.1, OD933417.1, OD933418.1, OD933419.1, OD933420.1, OD933421.1, OD933422.1, OD933423.1, OD933424.1, OD933425.1, OD933426.1, OD933427.1, OD933428.1, OD933429.1, OD933430.1, OD933435.1, OD933440.1, OD934391.1, OD934392.1, OD934396.1, OD934397.1, OD934398.1, OD934399.1, OD934400.1, OD934401.1, OD934402.1, OD934403.1, OD934405.1, OD934406.1, OD934407.1, OD934408.1, OD934409.1, OD934650.1, OD934651.1, OD934652.1, OD934653.1, OD934654.1, OD934655.1, OD934656.1, OD934657.1, OD934658.1, OD934659.1, OD934660.1, OD934661.1, OD934662.1, OD934663.1, OD934664.1, OD934665.1, OD934666.1, OD934667.1, OD934668.1, OD934669.1, OD934670.1, OD934671.1, OD934672.1, OD934673.1, OD934674.1, OD934675.1, OD934676.1, OD934677.1, OD934678.1, OD934679.1, OD934680.1, OD934681.1, OD934682.1, OD934683.1, OD934684.1, OD934685.1, OD934686.1, OD934687.1, OD934688.1, OD934689.1, OD934690.1, OD934691.1, OD934692.1, OD934693.1, OD934694.1, OD934695.1, OD934696.1, OD934697.1, OD934698.1, OD934699.1, OD934700.1, OD934701.1, OD934702.1, OD934703.1, OD934704.1, OD934705.1, OD934706.1, OD934707.1, OD934708.1, OD934709.1, OD934710.1, OD934711.1, OD934712.1, OD934713.1, OD934714.1, OD934715.1, OD934716.1, OD934717.1, OD934718.1, OD934719.1, OD934720.1, OD934721.1, OD934722.1, OD934723.1, OD934724.1, OD934725.1, OD934726.1, OD934727.1, OD934728.1, OD934729.1, OD934730.1, OD934731.1, OD934732.1, OD934733.1, OD934734.1, OD934735.1, OD934736.1, OD934737.1, OD934738.1, OD934739.1, OD934740.1, OD934741.1, OD934742.1, OD934743.1, OD934744.1, OD934745.1, OD934746.1, OD934747.1, OD934748.1, OD934749.1, OD934750.1, OD934751.1, OD934752.1, OD934753.1, OD934754.1, OD934755.1, OD934756.1, OD934757.1, OD934758.1, OD934759.1, OD934760.1, OD934761.1, OD934762.1, OD934763.1, OD934764.1, OD934765.1, OD934766.1, OD934767.1, OD934768.1, OD934769.1, OD934770.1, OD934771.1, OD934772.1, OD934773.1, OD934774.1, OD934775.1, OD934776.1, OD934777.1, OD934778.1, OD934779.1, OD934780.1, OD934781.1, OD934782.1, OD934783.1, OD934784.1, OD934785.1, OD934786.1, OD934787.1, OD934788.1, OD934789.1, OD934790.1, OD934791.1, OD934792.1, OD934793.1, OD934794.1, OD934795.1, OD934796.1, OD934797.1, OD934798.1, OD934799.1, OD934800.1, OD934801.1, OD934802.1, OD934803.1, OD934804.1, OD934805.1, OD934806.1, OD934807.1, OD934808.1, OD934809.1, OD934810.1, OD934811.1, OD934812.1, OD934813.1, OD934814.1, OD934815.1, OD934816.1, OD934817.1, OD934818.1, OD934819.1, OD934820.1, OD934821.1, OD934822.1, OD934823.1, OD934824.1, OD934825.1, OD934826.1, OD934827.1, OD934828.1, OD934829.1, OD934830.1, OD934831.1, OD934832.1, OD934833.1, OD934834.1, OD934835.1, OD934836.1, OD934837.1, OD934838.1, OD934839.1, OD934840.1, OD934841.1, OD934842.1, OD934843.1, OD934844.1, OD934845.1, OD934846.1, OD934847.1, OD934848.1, OD934849.1, OD934850.1, OD934851.1, OD934852.1, OD934853.1, OD934854.1, OD934855.1, OD934856.1, OD934857.1, OD934858.1, OD934859.1, OD934860.1, OD934861.1, OD934862.1, OD934863.1, OD934864.1, OD934865.1, OD934866.1, OD934867.1, OD934868.1, OD934869.1, OD934870.1, OD934871.1, OD934872.1, OD934873.1, OD934874.1, OD934875.1, OD934876.1, OD934877.1, OD934878.1, OD934879.1, OD934880.1, OD934881.1, OD934882.1, OD934883.1, OD934884.1, OD934885.1, OD934886.1, OD934887.1, OD934888.1, OD934889.1, OD934890.1, OD934891.1, OD934892.1, OD934893.1, OD934894.1, OD934895.1, OD934896.1, OD934897.1, OD934898.1, OD934899.1, OD934900.1, OD934901.1, OD934902.1, OD934903.1, OD934904.1, OD934912.1, OD934970.1, OD934971.1, OD934974.1, OD934975.1, OD934976.1, OD934978.1, OD934979.1, OD934980.1, OD934981.1, OD934982.1, OD934983.1, OD934984.1, OD934985.1, OD934986.1, OD934987.1, OD934988.1, OD934989.1, OD934990.1, OD934991.1, OD934992.1, OD934993.1, OD934994.1, OD934995.1, OD934996.1, OD934997.1, OD934998.1, OD934999.1, OD935000.1, OD935001.1, OD935002.1, OD935003.1, OD935004.1, OD935005.1, OD935006.1, OD935007.1, OD935008.1, OD935009.1, OD935010.1, OD935011.1, OD935012.1, OD935013.1, OD935014.1, OD935015.1, OD935016.1, OD935017.1, OD935018.1, OD935019.1, OD935020.1, OD935021.1, OD935022.1, OD935023.1, OD935024.1, OD935025.1, OD935026.1, OD935027.1, OD935028.1, OD935030.1, OD936603.1, OD936604.1, OD936606.1, OD936608.1, OD936609.1, OD936613.1, OD936614.1, OD938243.1, OD938244.1, OD938245.1, OD938246.1, OD938247.1, OD938248.1, OD938249.1, OD938250.1, OD938251.1, OD938252.1, OD938253.1, OD938254.1, OD938255.1, OD938256.1, OD938257.1, OD938258.1, OD938259.1, OD938260.1, OD938261.1, OD938262.1, OD938263.1, OD938264.1, OD938265.1, OD938266.1, OD938267.1, OD938268.1, OD938269.1, OD938270.1, OD938271.1, OD938272.1, OD938273.1, OD938274.1, OD938275.1, OD938276.1, OD938277.1, OD938278.1, OD938279.1, OD938280.1, OD938281.1, OD938282.1, OD938283.1, OD938284.1, OD938285.1, OD938286.1, OD938287.1, OD938288.1, OD938289.1, OD938293.1, OD938294.1, OD938295.1, OD938296.1, OD938297.1, OD938300.1, OD938301.1, OD938489.1, OD938495.1, OD938501.1, OD938502.1, OD938503.1, OD938504.1, OD938505.1, OD938506.1, OD938507.1, OD938508.1, OD938509.1, OD938510.1, OD938511.1, OD938512.1, OD938513.1, OD938514.1, OD938515.1, OD938516.1, OD938517.1, OD938518.1, OD938519.1, OD938520.1, OD938521.1, OD938522.1, OD938523.1, OD938524.1, OD938525.1, OD938527.1, OD938528.1, OD938529.1, OD938530.1, OD938531.1, OD938532.1, OD938533.1, OD938534.1, OD938535.1, OD938536.1, OD938537.1, OD938538.1, OD938539.1, OD938540.1, OD938541.1, OD938542.1, OD938543.1, OD938544.1, OD938545.1, OD938546.1, OD938547.1, OD938548.1, OD938549.1, OD938550.1, OD938551.1, OD938552.1, OD938553.1, OD938554.1, OD938555.1, OD938556.1, OD938557.1, OD938558.1, OD938559.1, OD938560.1, OD938561.1, OD938562.1, OD938563.1, OD938564.1, OD938565.1, OD938566.1, OD938568.1, OD938569.1, OD938570.1, OD938571.1, OD938572.1, OD938573.1, OD938576.1, OD938578.1, OD938579.1, OD938582.1, OD938583.1, OD938584.1, OD938585.1, OD938586.1, OD938587.1, OD938588.1, OD938589.1, OD938591.1, OD938592.1, OD938593.1, OD938594.1, OD938595.1, OD938596.1, OD938597.1, OD938598.1, OD938599.1, OD938600.1, OD938601.1, OD938602.1, OD938603.1, OD938604.1, OD938605.1, OD938606.1, OD938607.1, OD938608.1, OD938609.1, OD938635.1, OD938637.1, OD938639.1, OD938643.1, OD938769.1, OD938780.1, OD938781.1, OD938782.1, OD938783.1, OD938784.1, OD938785.1, OD938786.1, OD938787.1, OD938788.1, OD938789.1, OD938790.1, OD938791.1, OD938792.1, OD938793.1, OD938794.1, OD938795.1, OD938796.1, OD938797.1, OD938798.1, OD938799.1, OD938800.1, OD938801.1, OD938802.1, OD938803.1, OD938804.1, OD938805.1, OD938806.1, OD938807.1, OD938808.1, OD938809.1, OD938810.1, OD938811.1, OD938812.1, OD938813.1, OD938814.1, OD938815.1, OD938816.1, OD938817.1, OD938818.1, OD938819.1, OD938820.1, OD938821.1, OD938822.1, OD938823.1, OD938824.1, OD938825.1, OD938826.1, OD938827.1, OD938828.1, OD938829.1, OD938830.1, OD938831.1, OD938832.1, OD938833.1, OD938834.1, OD938835.1, OD938836.1, OD938837.1, OD938838.1, OD938839.1, OD938840.1, OD938841.1, OD938842.1, OD938843.1, OD938844.1, OD938845.1, OD938846.1, OD938847.1, OD938848.1, OD938849.1, OD938850.1, OD938851.1, OD938852.1, OD938853.1, OD938854.1, OD938855.1, OD938856.1, OD938857.1, OD938858.1, OD938859.1, OD938860.1, OD938861.1, OD938862.1, OD938863.1, OD938864.1, OD938865.1, OD938866.1, OD938867.1, OD938868.1, OD938869.1, OD938870.1, OD938871.1, OD938872.1, OD938873.1, OD938874.1, OD938875.1, OD938876.1, OD938877.1, OD938878.1, OD938879.1, OD938880.1, OD938881.1, OD938882.1, OD938883.1, OD938884.1, OD938885.1, OD938886.1, OD938887.1, OD938888.1, OD938889.1, OD938890.1, OD938891.1, OD938892.1, OD938893.1, OD938894.1, OD938895.1, OD938896.1, OD938897.1, OD938898.1, OD938899.1, OD938900.1, OD938901.1, OD938902.1, OD938903.1, OD938904.1, OD938905.1, OD938906.1, OD938907.1, OD938908.1, OD938909.1, OD938910.1, OD938911.1, OD938912.1, OD938913.1, OD938914.1, OD938915.1, OD938916.1, OD938917.1, OD938918.1, OD938919.1, OD938920.1, OD938921.1, OD938922.1, OD938923.1, OD938924.1, OD938925.1, OD938926.1, OD938928.1, OD938929.1, OD938930.1, OD938931.1, OD938932.1, OD938937.1, OD938940.1, OD938952.1, OD938958.1, OD938959.1, OD938960.1, OD938962.1, OD938963.1, OD938964.1, OD938969.1, OD938973.1, OD938976.1, OD938978.1, OD938983.1, OD938985.1, OD938991.1, OD941157.1, OD941160.1, OD941161.1, OD941163.1, OD941170.1, OD941178.1, OD941179.1, OD941180.1, OD941181.1, OD941182.1, OD941186.1, OD941187.1, OD941188.1, OD941190.1, OD941191.1, OD941192.1, OD941193.1, OD941194.1, OD941195.1, OD941196.1, OD941197.1, OD941198.1, OD941199.1, OD941200.1, OD941201.1, OD941202.1, OD941203.1, OD941204.1, OD941205.1, OD941206.1, OD941207.1, OD941208.1, OD941209.1, OD941210.1, OD941211.1, OD941212.1, OD941213.1, OD941214.1, OD941215.1, OD941216.1, OD941217.1, OD941218.1, OD941219.1, OD941220.1, OD941221.1, OD941222.1, OD941223.1, OD941224.1, OD941225.1, OD941226.1, OD941227.1, OD941228.1, OD941229.1, OD941230.1, OD941231.1, OD941232.1, OD941233.1, OD941234.1, OD941235.1, OD941236.1, OD941237.1, OD941238.1, OD941239.1, OD941240.1, OD941241.1, OD941242.1, OD941243.1, OD941244.1, OD941245.1, OD941246.1, OD941247.1, OD941248.1, OD941249.1, OD941250.1, OD941251.1, OD941252.1, OD941253.1, OD941254.1, OD941255.1, OD941256.1, OD941257.1, OD941258.1, OD941259.1, OD941260.1, OD941261.1, OD941262.1, OD941263.1, OD941264.1, OD941265.1, OD941266.1, OD941267.1, OD941268.1, OD941269.1, OD941270.1, OD941271.1, OD941272.1, OD941273.1, OD941274.1, OD941275.1, OD941276.1, OD941277.1, OD941278.1, OD941279.1, OD941280.1, OD941281.1, OD941282.1, OD941283.1, OD941284.1, OD941285.1, OD941286.1, OD941287.1, OD941288.1, OD941289.1, OD941290.1, OD941291.1, OD941292.1, OD941293.1, OD941294.1, OD941295.1, OD941296.1, OD941305.1, OD941306.1, OD941457.1, OD941460.1, OD941463.1, OD941464.1, OD941465.1, OD941466.1, OD941467.1, OD941468.1, OD941469.1, OD941470.1, OD941471.1, OD941472.1, OD941473.1, OD941474.1, OD941475.1, OD941476.1, OD941477.1, OD941478.1, OD941479.1, OD941480.1, OD941481.1, OD941482.1, OD941483.1, OD941484.1, OD941485.1, OD941486.1, OD941487.1, OD941488.1, OD941489.1, OD941490.1, OD941491.1, OD941492.1, OD941493.1, OD941494.1, OD941495.1, OD941496.1, OD941497.1, OD941498.1, OD941499.1, OD941500.1, OD941501.1, OD941502.1, OD941503.1, OD941504.1, OD941505.1, OD941506.1, OD941507.1, OD941508.1, OD941509.1, OD941510.1, OD941511.1, OD941512.1, OD941513.1, OD941514.1, OD941515.1, OD941516.1, OD941517.1, OD941518.1, OD941519.1, OD941520.1, OD941521.1, OD941522.1, OD941523.1, OD941524.1, OD941525.1, OD941526.1, OD941527.1, OD941528.1, OD941529.1, OD941530.1, OD941531.1, OD941532.1, OD941533.1, OD941534.1, OD941535.1, OD941536.1, OD941537.1, OD941538.1, OD941539.1, OD941540.1, OD941541.1, OD941542.1, OD941543.1, OD941544.1, OD941545.1, OD941546.1, OD941547.1, OD941548.1, OD941549.1, OD941550.1, OD941551.1, OD941552.1, OD941553.1, OD941554.1, OD941555.1, OD941556.1, OD941557.1, OD941558.1, OD941559.1, OD941560.1, OD941561.1, OD941562.1, OD941563.1, OD941564.1, OD941565.1, OD941566.1, OD941567.1, OD941568.1, OD941569.1, OD941570.1, OD941571.1, OD941572.1, OD941573.1, OD941574.1, OD941703.1, OD941704.1, OD941707.1, OD941709.1, OD941712.1, OD941713.1, OD941714.1, OD941716.1, OD941717.1, OD941718.1, OD941719.1, OD941720.1, OD941721.1, OD941722.1, OD941723.1, OD941724.1, OD941725.1, OD941726.1, OD941727.1, OD941728.1, OD941729.1, OD941730.1, OD941731.1, OD941732.1, OD941733.1, OD941734.1, OD941735.1, OD941736.1, OD941737.1, OD941738.1, OD941739.1, OD941740.1, OD941741.1, OD941742.1, OD941743.1, OD941744.1, OD941745.1, OD941746.1, OD941747.1, OD941748.1, OD941749.1, OD941750.1, OD941751.1, OD941752.1, OD941753.1, OD941754.1, OD941755.1, OD941756.1, OD941757.1, OD941758.1, OD941759.1, OD941760.1, OD941761.1, OD941762.1, OD941763.1, OD941764.1, OD941765.1, OD941766.1, OD941767.1, OD941768.1, OD941769.1, OD941770.1, OD941771.1, OD941772.1, OD941773.1, OD941774.1, OD941775.1, OD941776.1, OD941777.1, OD941778.1, OD941779.1, OD941780.1, OD941781.1, OD941782.1, OD941783.1, OD941784.1, OD941785.1, OD941786.1, OD941787.1, OD941788.1, OD941789.1, OD941790.1, OD941791.1, OD941792.1, OD941793.1, OD941794.1, OD941795.1, OD941796.1, OD941797.1, OD941798.1, OD941799.1, OD941800.1, OD941801.1, OD941802.1, OD941803.1, OD941804.1, OD941805.1, OD941806.1, OD941807.1, OD941808.1, OD941809.1, OD941810.1, OD941811.1, OD941812.1, OD941813.1, OD941814.1, OD941815.1, OD941816.1, OD941817.1, OD941818.1, OD941819.1, OD941820.1, OD941821.1, OD941823.1, OD941826.1, OD941827.1, OD941828.1, OD941829.1, OD941830.1, OD941831.1, OD941833.1, OD941836.1, OD941937.1, OD941938.1, OD941940.1, OD941942.1, OD941943.1, OD941944.1, OD941945.1, OD941946.1, OD941947.1, OD941948.1, OD941949.1, OD941950.1, OD941951.1, OD941952.1, OD941953.1, OD941954.1, OD941955.1, OD941956.1, OD941957.1, OD941958.1, OD941959.1, OD941960.1, OD941961.1, OD941962.1, OD941963.1, OD941964.1, OD941965.1, OD941966.1, OD941967.1, OD941968.1, OD941969.1, OD941970.1, OD941971.1, OD941972.1, OD941973.1, OD941974.1, OD941975.1, OD941976.1, OD941977.1, OD941978.1, OD941979.1, OD941980.1, OD941981.1, OD941982.1, OD941983.1, OD941984.1, OD941985.1, OD941986.1, OD941987.1, OD941988.1, OD941989.1, OD941990.1, OD941991.1, OD941992.1, OD941993.1, OD941994.1, OD941995.1, OD941996.1, OD941997.1, OD941998.1, OD941999.1, OD942000.1, OD942001.1, OD942002.1, OD942003.1, OD942004.1, OD942005.1, OD942006.1, OD942007.1, OD942008.1, OD942009.1, OD942010.1, OD942011.1, OD942012.1, OD942013.1, OD942014.1, OD942015.1, OD942016.1, OD942017.1, OD942018.1, OD942019.1, OD942020.1, OD942021.1, OD942022.1, OD942023.1, OD942024.1, OD942025.1, OD942026.1, OD942027.1, OD942028.1, OD942029.1, OD942030.1, OD942031.1, OD942032.1, OD942033.1, OD942034.1, OD942035.1, OD942036.1, OD942037.1, OD942038.1, OD942039.1, OD942040.1, OD942041.1, OD942042.1, OD942043.1, OD942044.1, OD942045.1, OD942046.1, OD942047.1, OD942048.1, OD942049.1, OD942050.1, OD942051.1, OD942052.1, OD942053.1, OD942054.1, OD942055.1, OD942056.1, OD942057.1, OD942058.1, OD942059.1, OD942060.1, OD942064.1, OD942065.1, OD942070.1, OD942072.1, OD942251.1, OD942252.1, OD942253.1, OD942254.1, OD942255.1, OD942256.1, OD942257.1, OD942258.1, OD942259.1, OD942260.1, OD942261.1, OD942262.1, OD942263.1, OD942264.1, OD942265.1, OD942266.1, OD942267.1, OD942268.1, OD942269.1, OD942270.1, OD942271.1, OD942272.1, OD942273.1, OD942274.1, OD942275.1, OD942276.1, OD942277.1, OD942278.1, OD942279.1, OD942280.1, OD942281.1, OD942282.1, OD942283.1, OD942284.1, OD942285.1, OD942286.1, OD942287.1, OD942288.1, OD942289.1, OD942290.1, OD942291.1, OD942292.1, OD942293.1, OD942294.1, OD942295.1, OD942296.1, OD942297.1, OD942298.1, OD942299.1, OD942300.1, OD942301.1, OD942302.1, OD942303.1, OD942304.1, OD942305.1, OD942306.1, OD942307.1, OD942308.1, OD942309.1, OD942310.1, OD942311.1, OD942312.1, OD942313.1, OD942314.1, OD942315.1, OD942316.1, OD942317.1, OD942318.1, OD942319.1, OD942320.1, OD942321.1, OD942322.1, OD942323.1, OD942324.1, OD942325.1, OD942326.1, OD942327.1, OD942328.1, OD942329.1, OD942330.1, OD942331.1, OD942332.1, OD942333.1, OD942334.1, OD942335.1, OD942336.1, OD942337.1, OD942338.1, OD942339.1, OD942340.1, OD942341.1, OD942342.1, OD942343.1, OD942344.1, OD942345.1, OD942346.1, OD942347.1, OD942348.1, OD942349.1, OD942350.1, OD942351.1, OD942352.1, OD942353.1, OD942354.1, OD942355.1, OD942356.1, OD942357.1, OD942358.1, OD942359.1, OD942360.1, OD942361.1, OD942362.1, OD942363.1, OD942364.1, OD942365.1, OD942366.1, OD942367.1, OD942368.1, OD942369.1, OD942370.1, OD942371.1, OD942372.1, OD942373.1, OD942374.1, OD942375.1, OD942376.1, OD943912.1, OD943915.1, OD943917.1, OD945822.1, OD945828.1, OD945830.1, OD945832.1, OD945834.1, OD945835.1, OD945836.1, OD945837.1, OD945838.1, OD945839.1, OD945840.1, OD945841.1, OD945842.1, OD945843.1, OD945844.1, OD945845.1, OD945846.1, OD945847.1, OD945848.1, OD945849.1, OD945850.1, OD945851.1, OD945852.1, OD945853.1, OD945854.1, OD945855.1, OD945856.1, OD945857.1, OD945858.1, OD945859.1, OD945860.1, OD945861.1, OD945862.1, OD945863.1, OD945864.1, OD945865.1, OD945866.1, OD945867.1, OD945868.1, OD945869.1, OD945870.1, OD945871.1, OD945872.1, OD945873.1, OD945874.1, OD945875.1, OD945876.1, OD945877.1, OD945878.1, OD945879.1, OD945880.1, OD945881.1, OD945882.1, OD945883.1, OD945884.1, OD945885.1, OD945886.1, OD945887.1, OD945888.1, OD945889.1, OD945890.1, OD945891.1, OD945892.1, OD945893.1, OD945894.1, OD945895.1, OD945896.1, OD945897.1, OD945898.1, OD945899.1, OD945900.1, OD945901.1, OD945902.1, OD945903.1, OD945904.1, OD945905.1, OD945906.1, OD945907.1, OD945908.1, OD945909.1, OD945910.1, OD945911.1, OD945912.1, OD945913.1, OD945914.1, OD945915.1, OD945916.1, OD945917.1, OD945919.1, OD945920.1, OD945922.1, OD945924.1, OD945925.1, OD945926.1, OD945927.1, OD946026.1, OD946028.1, OD946029.1, OD946034.1, OD946035.1, OD946036.1, OD946037.1, OD946038.1, OD946039.1, OD946040.1, OD946041.1, OD946042.1, OD946043.1, OD946044.1, OD946045.1, OD946046.1, OD946047.1, OD946048.1, OD946049.1, OD946050.1, OD946051.1, OD946052.1, OD946053.1, OD946054.1, OD946055.1, OD946056.1, OD946057.1, OD946058.1, OD946059.1, OD946060.1, OD946061.1, OD946062.1, OD946063.1, OD946064.1, OD946065.1, OD946066.1, OD946067.1, OD946068.1, OD946069.1, OD946070.1, OD946071.1, OD946072.1, OD946073.1, OD946074.1, OD946075.1, OD946076.1, OD946077.1, OD946078.1, OD946079.1, OD946080.1, OD946081.1, OD946082.1, OD946083.1, OD946084.1, OD946085.1, OD946086.1, OD946087.1, OD946088.1, OD946089.1, OD946090.1, OD946091.1, OD946092.1, OD946093.1, OD946094.1, OD946095.1, OD946096.1, OD946097.1, OD946098.1, OD946099.1, OD946100.1, OD946101.1, OD946102.1, OD946103.1, OD946104.1, OD946105.1, OD946106.1, OD946107.1, OD946108.1, OD946109.1, OD946110.1, OD946111.1, OD946112.1, OD946113.1, OD946114.1, OD946115.1, OD946116.1, OD946117.1, OD946118.1, OD946119.1, OD946120.1, OD946121.1, OD946122.1, OD946123.1, OD946124.1, OD946125.1, OD946126.1, OD946127.1, OD946128.1, OD946129.1, OD946130.1, OD946131.1, OD946132.1, OD946133.1, OD946134.1, OD946135.1, OD946136.1, OD946137.1, OD946138.1, OD946139.1, OD946140.1, OD946141.1, OD946142.1, OD946143.1, OD946144.1, OD946145.1, OD946149.1, OD946150.1, OD946151.1, OD946152.1, OD946153.1, OD946154.1, OD946155.1, OD946156.1, OD946157.1, OD946158.1, OD946159.1, OD946160.1, OD946161.1, OD946162.1, OD946163.1, OD946164.1, OD946165.1, OD946166.1, OD946167.1, OD946168.1, OD946170.1, OD946179.1, OD946351.1, OD946352.1, OD946353.1, OD946354.1, OD946357.1, OD946358.1, OD946359.1, OD946360.1, OD946361.1, OD946362.1, OD946363.1, OD946364.1, OD946365.1, OD946366.1, OD946367.1, OD946368.1, OD946369.1, OD946370.1, OD946371.1, OD946372.1, OD946373.1, OD946374.1, OD946375.1, OD946376.1, OD946377.1, OD946378.1, OD946379.1, OD946380.1, OD946381.1, OD946382.1, OD946383.1, OD946384.1, OD946385.1, OD946386.1, OD946387.1, OD946388.1, OD946389.1, OD946390.1, OD946391.1, OD946392.1, OD946393.1, OD946394.1, OD946395.1, OD946396.1, OD946397.1, OD946398.1, OD946399.1, OD946400.1, OD946401.1, OD946402.1, OD946403.1, OD946404.1, OD946405.1, OD946406.1, OD946407.1, OD946408.1, OD946409.1, OD946410.1, OD946411.1, OD946412.1, OD946413.1, OD946414.1, OD946415.1, OD946416.1, OD946417.1, OD946418.1, OD946419.1, OD946420.1, OD946421.1, OD946422.1, OD946423.1, OD946424.1, OD946425.1, OD946426.1, OD946427.1, OD946428.1, OD946429.1, OD946430.1, OD946431.1, OD946432.1, OD946433.1, OD946434.1, OD946435.1, OD946437.1, OD946438.1, OD946439.1, OD946440.1, OD946441.1, OD946444.1, OD946722.1, OD946741.1, OD946742.1, OD946746.1, OD946748.1, OD946750.1, OD946751.1, OD946752.1, OD946753.1, OD946754.1, OD946755.1, OD946756.1, OD946757.1, OD946758.1, OD946759.1, OD946760.1, OD946761.1, OD946762.1, OD946763.1, OD946764.1, OD946765.1, OD946766.1, OD946767.1, OD946768.1, OD946769.1, OD946770.1, OD946771.1, OD946772.1, OD946773.1, OD946774.1, OD946775.1, OD946776.1, OD946777.1, OD946778.1, OD946779.1, OD946780.1, OD946781.1, OD946782.1, OD946783.1, OD946784.1, OD946785.1, OD946786.1, OD946787.1, OD946788.1, OD946789.1, OD946790.1, OD946791.1, OD946792.1, OD946793.1, OD946794.1, OD946795.1, OD946796.1, OD946797.1, OD946798.1, OD946799.1, OD946800.1, OD946801.1, OD946802.1, OD946803.1, OD946804.1, OD946805.1, OD946806.1, OD946807.1, OD946808.1, OD946809.1, OD946810.1, OD946811.1, OD946812.1, OD946813.1, OD946814.1, OD946816.1, OD946817.1, OD946819.1, OD946821.1, OD947122.1, OD947125.1, OD947126.1, OD947127.1, OD947129.1, OD947585.1, OD947593.1, OD947594.1, OD947595.1, OD947596.1, OD947597.1, OD947598.1, OD947599.1, OD947600.1, OD947601.1, OD947602.1, OD947603.1, OD947604.1, OD947605.1, OD947606.1, OD947607.1, OD947608.1, OD947609.1, OD947610.1, OD947611.1, OD947612.1, OD947613.1, OD947614.1, OD947615.1, OD947616.1, OD947617.1, OD947618.1, OD947619.1, OD947620.1, OD947621.1, OD947622.1, OD947623.1, OD947624.1, OD947625.1, OD947626.1, OD947627.1, OD947628.1, OD947629.1, OD947630.1, OD947631.1, OD947632.1, OD947633.1, OD947634.1, OD947635.1, OD947636.1, OD947637.1, OD947638.1, OD947639.1, OD947640.1, OD947641.1, OD947642.1, OD947643.1, OD947644.1, OD947645.1, OD947646.1, OD947647.1, OD947648.1, OD947649.1, OD947650.1, OD947651.1, OD947653.1, OD947654.1, OD947655.1, OD947657.1, OD947658.1, OD947849.1, OD947851.1, OD947852.1, OD947853.1, OD947854.1, OD947855.1, OD947856.1, OD947857.1, OD947858.1, OD947859.1, OD947860.1, OD947861.1, OD947862.1, OD947863.1, OD947864.1, OD947865.1, OD947866.1, OD947867.1, OD947868.1, OD947869.1, OD947870.1, OD947871.1, OD947872.1, OD947873.1, OD947874.1, OD947875.1, OD947876.1, OD947877.1, OD947878.1, OD947879.1, OD947880.1, OD947881.1, OD947882.1, OD947883.1, OD947884.1, OD947885.1, OD947886.1, OD947887.1, OD947888.1, OD947889.1, OD947890.1, OD947891.1, OD947892.1, OD947893.1, OD947894.1, OD947895.1, OD947896.1, OD947897.1, OD947898.1, OD947899.1, OD947900.1, OD947901.1, OD947902.1, OD947903.1, OD947904.1, OD947905.1, OD947906.1, OD947907.1, OD947908.1, OD947909.1, OD947910.1, OD947911.1, OD947912.1, OD947913.1, OD947914.1, OD947915.1, OD947916.1, OD947917.1, OD947918.1, OD947919.1, OD947920.1, OD947921.1, OD947922.1, OD947923.1, OD947924.1, OD947925.1, OD947926.1, OD947927.1, OD947928.1, OD947929.1, OD947930.1, OD947931.1, OD947932.1, OD947933.1, OD947934.1, OD947935.1, OD947936.1, OD947937.1, OD947938.1, OD947939.1, OD947940.1, OD947941.1, OD947942.1, OD947943.1, OD947944.1, OD947945.1, OD947946.1, OD947947.1, OD947948.1, OD947949.1, OD947950.1, OD947951.1, OD947953.1, OD947955.1, OD948166.1, OD948170.1, OD948177.1, OD948178.1, OD948179.1, OD948180.1, OD948181.1, OD948182.1, OD948183.1, OD948184.1, OD948185.1, OD948186.1, OD948188.1, OD948189.1, OD948190.1, OD948191.1, OD948192.1, OD948193.1, OD948194.1, OD948195.1, OD948196.1, OD948197.1, OD948198.1, OD948199.1, OD948200.1, OD948201.1, OD948202.1, OD948203.1, OD948204.1, OD948205.1, OD948206.1, OD948207.1, OD948208.1, OD948209.1, OD948210.1, OD948211.1, OD948212.1, OD948213.1, OD948214.1, OD948215.1, OD948216.1, OD948217.1, OD948218.1, OD948221.1, OD948269.1, OD948270.1, OD948275.1, OD948276.1, OD948277.1, OD948278.1, OD948279.1, OD948280.1, OD948281.1, OD948282.1, OD948283.1, OD948284.1, OD948285.1, OD948286.1, OD948287.1, OD948288.1, OD948289.1, OD948290.1, OD948291.1, OD948292.1, OD948293.1, OD948294.1, OD948295.1, OD948296.1, OD948297.1, OD948298.1, OD948299.1, OD948300.1, OD948301.1, OD948302.1, OD948303.1, OD948304.1, OD948305.1, OD948306.1, OD948307.1, OD948308.1, OD948309.1, OD948310.1, OD948311.1, OD948312.1, OD948313.1, OD948314.1, OD948315.1, OD948316.1, OD948317.1, OD948318.1, OD948319.1, OD948320.1, OD948321.1, OD948322.1, OD948323.1, OD948324.1, OD948325.1, OD948326.1, OD948327.1, OD948328.1, OD948329.1, OD948330.1, OD948331.1, OD948332.1, OD948333.1, OD948334.1, OD948335.1, OD948336.1, OD948337.1, OD948338.1, OD948339.1, OD948340.1, OD948341.1, OD948342.1, OD948343.1, OD948344.1, OD948345.1, OD948346.1, OD948347.1, OD948348.1, OD948349.1, OD948350.1, OD948351.1, OD948352.1, OD948353.1, OD948354.1, OD948355.1, OD948356.1, OD948357.1, OD948358.1, OD948359.1, OD948360.1, OD948361.1, OD948362.1, OD948363.1, OD948364.1, OD948365.1, OD948366.1, OD948367.1, OD948368.1, OD948369.1, OD948370.1, OD948371.1, OD948372.1, OD948373.1, OD948374.1, OD948375.1, OD948376.1, OD948377.1, OD948378.1, OD948379.1, OD948380.1, OD948381.1, OD948382.1, OD948383.1, OD948384.1, OD948385.1, OD948386.1, OD948387.1, OD948388.1, OD948389.1, OD948390.1, OD948391.1, OD948392.1, OD948393.1, OD948394.1, OD948395.1, OD948396.1, OD948397.1, OD948398.1, OD948399.1, OD948400.1, OD948401.1, OD948402.1, OD948403.1, OD948404.1, OD948405.1, OD948406.1, OD948407.1, OD948408.1, OD948409.1, OD948410.1, OD948411.1, OD948412.1, OD948413.1, OD948414.1, OD948415.1, OD948416.1, OD948417.1, OD948418.1, OD948419.1, OD948420.1, OD948421.1, OD948422.1, OD948423.1, OD948424.1, OD948425.1, OD948426.1, OD948427.1, OD948428.1, OD948429.1, OD948430.1, OD948431.1, OD948432.1, OD948433.1, OD948434.1, OD948435.1, OD948436.1, OD948437.1, OD948438.1, OD948439.1, OD948440.1, OD948441.1, OD948442.1, OD948443.1, OD948444.1, OD948445.1, OD948446.1, OD948447.1, OD948448.1, OD948449.1, OD948450.1, OD948451.1, OD948452.1, OD948453.1, OD948454.1, OD948455.1, OD948456.1, OD948457.1, OD948458.1, OD948459.1, OD948460.1, OD948461.1, OD948462.1, OD948463.1, OD948464.1, OD948465.1, OD948466.1, OD948467.1, OD948468.1, OD948469.1, OD948470.1, OD948471.1, OD948472.1, OD948473.1, OD948474.1, OD948475.1, OD948476.1, OD948477.1, OD948478.1, OD948479.1, OD948480.1, OD948481.1, OD948482.1, OD948483.1, OD948484.1, OD948485.1, OD948486.1, OD948487.1, OD948488.1, OD948489.1, OD948490.1, OD948491.1, OD948492.1, OD948493.1, OD948494.1, OD948495.1, OD948496.1, OD948497.1, OD948498.1, OD948499.1, OD948500.1, OD948501.1, OD948502.1, OD948503.1, OD948504.1, OD948505.1, OD948506.1, OD948507.1, OD948508.1, OD948509.1, OD948510.1, OD948511.1, OD948512.1, OD948513.1, OD948514.1, OD948515.1, OD948516.1, OD948517.1, OD948518.1, OD948519.1, OD948520.1, OD948521.1, OD948522.1, OD948523.1, OD948524.1, OD948525.1, OD948526.1, OD948527.1, OD948528.1, OD948529.1, OD948530.1, OD948531.1, OD948532.1, OD948533.1, OD948534.1, OD948535.1, OD948536.1, OD948537.1, OD948538.1, OD948539.1, OD948540.1, OD948541.1, OD948542.1, OD948543.1, OD948544.1, OD948545.1, OD948546.1, OD948547.1, OD948548.1, OD948549.1, OD948550.1, OD948551.1, OD948552.1, OD948553.1, OD948554.1, OD948555.1, OD948556.1, OD948557.1, OD948558.1, OD948559.1, OD948560.1, OD948561.1, OD948562.1, OD948563.1, OD948564.1, OD948565.1, OD948566.1, OD948567.1, OD948568.1, OD948569.1, OD948570.1, OD948571.1, OD948572.1, OD948573.1, OD948574.1, OD948575.1, OD948576.1, OD948577.1, OD948578.1, OD948579.1, OD948580.1, OD948581.1, OD948582.1, OD948583.1, OD948584.1, OD948585.1, OD948586.1, OD948587.1, OD948588.1, OD948589.1, OD948590.1, OD948591.1, OD948592.1, OD948593.1, OD948594.1, OD948595.1, OD948596.1, OD948597.1, OD948598.1, OD948599.1, OD948600.1, OD948601.1, OD948602.1, OD948603.1, OD948604.1, OD948605.1, OD948606.1, OD948607.1, OD948608.1, OD948609.1, OD948610.1, OD948611.1, OD948612.1, OD948613.1, OD948614.1, OD948615.1, OD948616.1, OD948617.1, OD948618.1, OD948619.1, OD948620.1, OD948621.1, OD948622.1, OD948623.1, OD948625.1, OD948627.1, OD948824.1, OD948826.1, OD948829.1, OD948830.1, OD948831.1, OD948832.1, OD948833.1, OD948834.1, OD948835.1, OD948836.1, OD948837.1, OD948838.1, OD948839.1, OD948840.1, OD948841.1, OD948842.1, OD948843.1, OD948845.1, OD948846.1, OD948849.1, OD948850.1, OD948853.1, OD948855.1, OD948856.1, OD949147.1, OD950046.1, OD950047.1, OD950048.1, OD950049.1, OD950050.1, OD950051.1, OD950052.1, OD950053.1, OD950054.1, OD950055.1, OD950056.1, OD950057.1, OD950058.1, OD950059.1, OD950060.1, OD950061.1, OD950062.1, OD950063.1, OD950065.1, OD950115.1, OD950119.1, OD950127.1, OD950128.1, OD950129.1, OD950130.1, OD950131.1, OD950132.1, OD950133.1, OD950134.1, OD950135.1, OD950136.1, OD950137.1, OD950138.1, OD950139.1, OD950140.1, OD950141.1, OD950142.1, OD950143.1, OD950144.1, OD950145.1, OD950146.1, OD950147.1, OD950148.1, OD950149.1, OD950150.1, OD950151.1, OD950152.1, OD950153.1, OD950154.1, OD950155.1, OD950156.1, OD950157.1, OD950158.1, OD950159.1, OD950160.1, OD950161.1, OD950162.1, OD950163.1, OD950164.1, OD950165.1, OD950166.1, OD950167.1, OD950168.1, OD950169.1, OD950170.1, OD950171.1, OD950172.1, OD950173.1, OD950174.1, OD950175.1, OD950176.1, OD950177.1, OD950178.1, OD950179.1, OD950180.1, OD950181.1, OD950182.1, OD950183.1, OD950184.1, OD950185.1, OD950186.1, OD950187.1, OD950188.1, OD950189.1, OD950190.1, OD950191.1, OD950192.1, OD950193.1, OD950194.1, OD950195.1, OD950196.1, OD950197.1, OD950198.1, OD950199.1, OD950200.1, OD950201.1, OD950202.1, OD950203.1, OD950204.1, OD950205.1, OD950206.1, OD950207.1, OD950208.1, OD950209.1, OD950210.1, OD950211.1, OD950212.1, OD950213.1, OD950214.1, OD950215.1, OD950216.1, OD950217.1, OD950218.1, OD950219.1, OD950220.1, OD950221.1, OD950222.1, OD950223.1, OD950224.1, OD950225.1, OD950226.1, OD950227.1, OD950228.1, OD950229.1, OD950230.1, OD950231.1, OD950232.1, OD950233.1, OD950234.1, OD950235.1, OD950236.1, OD950237.1, OD950238.1, OD950239.1, OD950240.1, OD950241.1, OD950242.1, OD950243.1, OD950244.1, OD950245.1, OD950246.1, OD950247.1, OD950248.1, OD950249.1, OD950250.1, OD950251.1, OD950252.1, OD950253.1, OD950254.1, OD950255.1, OD950256.1, OD950257.1, OD950258.1, OD950259.1, OD950260.1, OD950261.1, OD950262.1, OD950263.1, OD950264.1, OD950265.1, OD950266.1, OD950267.1, OD950268.1, OD950269.1, OD950270.1, OD950271.1, OD950272.1, OD950273.1, OD950274.1, OD950275.1, OD950276.1, OD950277.1, OD950278.1, OD950279.1, OD950280.1, OD950281.1, OD950282.1, OD950283.1, OD950284.1, OD950285.1, OD950286.1, OD950287.1, OD950288.1, OD950289.1, OD950290.1, OD950291.1, OD950292.1, OD950293.1, OD950294.1, OD950295.1, OD950296.1, OD950297.1, OD950298.1, OD950299.1, OD950300.1, OD950301.1, OD950302.1, OD950303.1, OD950304.1, OD950305.1, OD950306.1, OD950307.1, OD950308.1, OD950309.1, OD950310.1, OD950311.1, OD950312.1, OD950313.1, OD950314.1, OD950315.1, OD950316.1, OD950317.1, OD950318.1, OD950320.1, OD950322.1, OD950408.1, OD950410.1, OD950411.1, OD950413.1, OD950414.1, OD950415.1, OD950416.1, OD950417.1, OD950418.1, OD950419.1, OD950420.1, OD950421.1, OD950422.1, OD950423.1, OD950424.1, OD950425.1, OD950426.1, OD950427.1, OD950428.1, OD950429.1, OD950430.1, OD950431.1, OD950432.1, OD950433.1, OD950434.1, OD950435.1, OD950437.1, OD950439.1, OD952913.1, OD952914.1, OD952915.1, OD952916.1, OD952917.1, OD952918.1, OD952919.1, OD952920.1, OD952921.1, OD952922.1, OD952923.1, OD952924.1, OD952925.1, OD952926.1, OD952927.1, OD952928.1, OD952929.1, OD952930.1, OD952931.1, OD952932.1, OD952933.1, OD952934.1, OD952935.1, OD952936.1, OD952937.1, OD952938.1, OD952939.1, OD952940.1, OD952941.1, OD952942.1, OD952943.1, OD952944.1, OD952945.1, OD952946.1, OD952947.1, OD952948.1, OD952949.1, OD952950.1, OD952951.1, OD952952.1, OD952953.1, OD952955.1, OD953138.1, OD953141.1, OD953214.1, OD953216.1, OD953218.1, OD953219.1, OD953220.1, OD953221.1, OD953222.1, OD953223.1, OD953224.1, OD953225.1, OD953226.1, OD953227.1, OD953228.1, OD953229.1, OD953230.1, OD953231.1, OD953232.1, OD953233.1, OD953234.1, OD953235.1, OD953236.1, OD953237.1, OD953510.1, OD953511.1, OD953513.1, OD953517.1, OD953518.1, OD953519.1, OD953520.1, OD953521.1, OD953522.1, OD953523.1, OD953524.1, OD953525.1, OD953526.1, OD953527.1, OD953528.1, OD953529.1, OD953530.1, OD953531.1, OD953532.1, OD953533.1, OD953534.1, OD953535.1, OD953536.1, OD953537.1, OD953538.1, OD953539.1, OD953540.1, OD953541.1, OD953542.1, OD953543.1, OD953544.1, OD953545.1, OD953546.1, OD953547.1, OD953548.1, OD953549.1, OD953550.1, OD953551.1, OD953552.1, OD953553.1, OD953554.1, OD953555.1, OD953556.1, OD953557.1, OD953558.1, OD953559.1, OD953560.1, OD953561.1, OD953562.1, OD953563.1, OD953564.1, OD953565.1, OD953566.1, OD953567.1, OD953568.1, OD953569.1, OD953570.1, OD953571.1, OD953572.1, OD953573.1, OD953574.1, OD953575.1, OD953576.1, OD953577.1, OD953578.1, OD953579.1, OD953580.1, OD953581.1, OD953582.1, OD953583.1, OD953584.1, OD953585.1, OD953586.1, OD953587.1, OD953588.1, OD953589.1, OD953590.1, OD953591.1, OD953592.1, OD953593.1, OD953594.1, OD953595.1, OD953596.1, OD953597.1, OD953598.1, OD953599.1, OD953600.1, OD953601.1, OD953602.1, OD953603.1, OD953604.1, OD953605.1, OD953606.1, OD953607.1, OD953608.1, OD953609.1, OD953610.1, OD953611.1, OD953612.1, OD953613.1, OD953614.1, OD953615.1, OD953616.1, OD953617.1, OD953618.1, OD953619.1, OD953620.1, OD953621.1, OD953622.1, OD953623.1, OD953624.1, OD953625.1, OD953626.1, OD953627.1, OD953628.1, OD953629.1, OD953630.1, OD953631.1, OD953632.1, OD953633.1, OD953634.1, OD953635.1, OD953636.1, OD953637.1, OD953638.1, OD953639.1, OD953640.1, OD953641.1, OD953642.1, OD953643.1, OD953644.1, OD953645.1, OD953646.1, OD953647.1, OD953648.1, OD953649.1, OD953650.1, OD953651.1, OD953652.1, OD953653.1, OD953654.1, OD953655.1, OD953656.1, OD953657.1, OD953658.1, OD953659.1, OD953660.1, OD953661.1, OD953662.1, OD953663.1, OD953664.1, OD953665.1, OD953666.1, OD953667.1, OD953668.1, OD953669.1, OD953670.1, OD953671.1, OD953672.1, OD953673.1, OD953674.1, OD953675.1, OD953676.1, OD953677.1, OD953679.1, OD953682.1, OD953686.1, OD953688.1, OD953690.1, OD953768.1, OD953769.1, OD953770.1, OD953771.1, OD953772.1, OD953773.1, OD953775.1, OD953776.1, OD953777.1, OD953778.1, OD953779.1, OD953780.1, OD953781.1, OD953782.1, OD953783.1, OD953784.1, OD953785.1, OD953786.1, OD953787.1, OD953788.1, OD953789.1, OD953790.1, OD953791.1, OD953792.1, OD953793.1, OD953794.1, OD953795.1, OD953796.1, OD953797.1, OD953798.1, OD953799.1, OD953800.1, OD953801.1, OD953802.1, OD953803.1, OD953804.1, OD953805.1, OD953806.1, OD953807.1, OD953808.1, OD953809.1, OD953810.1, OD953811.1, OD953812.1, OD953813.1, OD953814.1, OD953815.1, OD953816.1, OD953817.1, OD953818.1, OD953819.1, OD953820.1, OD953821.1, OD953822.1, OD953823.1, OD953824.1, OD953825.1, OD953826.1, OD953827.1, OD953828.1, OD953829.1, OD953830.1, OD953831.1, OD953832.1, OD953833.1, OD953834.1, OD953835.1, OD953836.1, OD953837.1, OD953838.1, OD953839.1, OD953840.1, OD953841.1, OD953842.1, OD953843.1, OD953844.1, OD953845.1, OD953846.1, OD953847.1, OD953848.1, OD953849.1, OD953850.1, OD953851.1, OD953852.1, OD953853.1, OD953854.1, OD953855.1, OD953856.1, OD953857.1, OD953858.1, OD953859.1, OD953860.1, OD953861.1, OD953862.1, OD953863.1, OD953864.1, OD953865.1, OD953866.1, OD953867.1, OD953868.1, OD953869.1, OD953870.1, OD953871.1, OD953872.1, OD953873.1, OD953874.1, OD953875.1, OD953876.1, OD953877.1, OD953878.1, OD953879.1, OD953880.1, OD953881.1, OD953882.1, OD953883.1, OD953884.1, OD953885.1, OD953886.1, OD953887.1, OD953888.1, OD953889.1, OD953890.1, OD953891.1, OD953892.1, OD953893.1, OD953894.1, OD953895.1, OD953896.1, OD953897.1, OD953898.1, OD953899.1, OD953900.1, OD953901.1, OD953902.1, OD953903.1, OD953904.1, OD953905.1, OD953906.1, OD953907.1, OD953908.1, OD953909.1, OD953910.1, OD954503.1, OD954505.1, OD954506.1, OD954509.1, OD954510.1, OD954511.1, OD954514.1, OD954516.1, OD954517.1, OD954518.1, OD954519.1, OD954520.1, OD954521.1, OD954522.1, OD954523.1, OD954524.1, OD954525.1, OD954526.1, OD954527.1, OD954528.1, OD954529.1, OD954530.1, OD954531.1, OD954532.1, OD954533.1, OD954534.1, OD954535.1, OD954536.1, OD954537.1, OD954538.1, OD954539.1, OD954540.1, OD954541.1, OD954542.1, OD954543.1, OD954544.1, OD954545.1, OD954546.1, OD954547.1, OD954548.1, OD954549.1, OD954550.1, OD954551.1, OD954552.1, OD954553.1, OD954554.1, OD954555.1, OD954556.1, OD954557.1, OD954558.1, OD954559.1, OD954560.1, OD954561.1, OD954562.1, OD954563.1, OD954564.1, OD954565.1, OD954566.1, OD954567.1, OD954568.1, OD954569.1, OD954570.1, OD954571.1, OD954572.1, OD954573.1, OD954574.1, OD954575.1, OD954576.1, OD954577.1, OD954578.1, OD954579.1, OD954580.1, OD954581.1, OD954582.1, OD954583.1, OD954584.1, OD954585.1, OD954586.1, OD954587.1, OD954588.1, OD954589.1, OD954590.1, OD954591.1, OD954592.1, OD954593.1, OD954594.1, OD954595.1, OD954596.1, OD954597.1, OD954598.1, OD954599.1, OD954600.1, OD954601.1, OD954602.1, OD954603.1, OD954604.1, OD954605.1, OD954606.1, OD954607.1, OD954608.1, OD954609.1, OD954610.1, OD954611.1, OD954612.1, OD954613.1, OD954617.1, OD954619.1, OD954761.1, OD954763.1, OD954765.1, OD954767.1, OD954768.1, OD954769.1, OD954770.1, OD954771.1, OD954772.1, OD954773.1, OD954774.1, OD954775.1, OD954776.1, OD954777.1, OD954778.1, OD954779.1, OD954780.1, OD954781.1, OD954782.1, OD954783.1, OD954784.1, OD954785.1, OD954786.1, OD954787.1, OD954788.1, OD954789.1, OD954790.1, OD954791.1, OD954792.1, OD954793.1, OD954794.1, OD954795.1, OD954796.1, OD954797.1, OD954798.1, OD954799.1, OD954800.1, OD954801.1, OD954802.1, OD954803.1, OD954804.1, OD954805.1, OD954806.1, OD954807.1, OD954808.1, OD954809.1, OD954810.1, OD954811.1, OD954812.1, OD954813.1, OD954814.1, OD954815.1, OD954816.1, OD954817.1, OD954818.1, OD954819.1, OD954820.1, OD954821.1, OD954822.1, OD954823.1, OD954824.1, OD954825.1, OD954826.1, OD954827.1, OD954828.1, OD954829.1, OD954830.1, OD954831.1, OD954832.1, OD954833.1, OD954834.1, OD954835.1, OD954836.1, OD954837.1, OD954838.1, OD954839.1, OD954840.1, OD954841.1, OD954842.1, OD954843.1, OD954844.1, OD954845.1, OD954846.1, OD954847.1, OD954848.1, OD954849.1, OD954850.1, OD954851.1, OD954852.1, OD954853.1, OD954854.1, OD954855.1, OD954856.1, OD954857.1, OD954858.1, OD954859.1, OD954860.1, OD954861.1, OD954862.1, OD954863.1, OD954864.1, OD954865.1, OD954866.1, OD954867.1, OD954868.1, OD954869.1, OD954870.1, OD954871.1, OD954872.1, OD954873.1, OD954874.1, OD954875.1, OD954876.1, OD954877.1, OD954878.1, OD954879.1, OD954880.1, OD954881.1, OD954882.1, OD954883.1, OD954884.1, OD954885.1, OD954886.1, OD954887.1, OD954888.1, OD954889.1, OD954890.1, OD954891.1, OD954892.1, OD954893.1, OD954894.1, OD954895.1, OD954896.1, OD954897.1, OD954898.1, OD954899.1, OD954900.1, OD954901.1, OD954902.1, OD954903.1, OD954904.1, OD954905.1, OD954906.1, OD954907.1, OD954908.1, OD954909.1, OD954910.1, OD954911.1, OD954912.1, OD954913.1, OD954914.1, OD954915.1, OD954916.1, OD954917.1, OD954918.1, OD954919.1, OD954920.1, OD954921.1, OD954922.1, OD954923.1, OD954924.1, OD954925.1, OD954926.1, OD954927.1, OD954928.1, OD954929.1, OD954930.1, OD954931.1, OD954932.1, OD954933.1, OD954934.1, OD954935.1, OD954936.1, OD954937.1, OD954938.1, OD954939.1, OD954940.1, OD954941.1, OD954942.1, OD954943.1, OD954944.1, OD954945.1, OD954946.1, OD954947.1, OD954948.1, OD954949.1, OD954950.1, OD954951.1, OD954952.1, OD954953.1, OD954954.1, OD954955.1, OD954956.1, OD954957.1, OD954958.1, OD954959.1, OD954960.1, OD954961.1, OD954962.1, OD954963.1, OD954964.1, OD954965.1, OD954966.1, OD954967.1, OD954968.1, OD954969.1, OD954970.1, OD954971.1, OD954972.1, OD954973.1, OD954974.1, OD954975.1, OD954976.1, OD954977.1, OD954978.1, OD954979.1, OD954980.1, OD954981.1, OD954982.1, OD954983.1, OD954984.1, OD954985.1, OD954986.1, OD954987.1, OD954988.1, OD954989.1, OD954990.1, OD954991.1, OD954992.1, OD954993.1, OD954994.1, OD954995.1, OD954998.1, OD954999.1, OD955000.1, OD955001.1, OD955002.1, OD959525.1, OD959533.1, OD959534.1, OD959535.1, OD959788.1, OD959790.1, OD959791.1, OD959792.1, OD959793.1, OD959794.1, OD959795.1, OD959797.1, OD959799.1, OD959800.1, OD959801.1, OD959802.1, OD959803.1, OD959804.1, OD959805.1, OD959806.1, OD959807.1, OD959808.1, OD959809.1, OD959810.1, OD959811.1, OD959812.1, OD959813.1, OD959814.1, OD959815.1, OD959816.1, OD959817.1, OD959818.1, OD959819.1, OD959820.1, OD959821.1, OD959822.1, OD959823.1, OD959824.1, OD959825.1, OD959826.1, OD959827.1, OD959828.1, OD959829.1, OD959830.1, OD959831.1, OD959832.1, OD959833.1, OD959834.1, OD959835.1, OD959836.1, OD959837.1, OD959838.1, OD959839.1, OD959840.1, OD959841.1, OD959842.1, OD959843.1, OD959844.1, OD959845.1, OD959846.1, OD959847.1, OD959848.1, OD959849.1, OD959850.1, OD959851.1, OD959852.1, OD959853.1, OD959854.1, OD959855.1, OD959856.1, OD959857.1, OD959858.1, OD959859.1, OD959860.1, OD959861.1, OD959862.1, OD959863.1, OD959864.1, OD959865.1, OD959866.1, OD959867.1, OD959868.1, OD959870.1, OD959871.1, OD959872.1, OD959873.1, OD960233.1, OD960234.1, OD960235.1, OD960236.1, OD960237.1, OD960238.1, OD960239.1, OD960243.1, OD960244.1, OD960245.1, OD960246.1, OD960247.1, OD960248.1, OD960249.1, OD960250.1, OD960251.1, OD960252.1, OD960253.1, OD962850.1, OD962857.1, OD962858.1, OD962859.1, OD962860.1, OD962861.1, OD962862.1, OD962863.1, OD962864.1, OD962865.1, OD962866.1, OD962867.1, OD962868.1, OD962869.1, OD962870.1, OD962871.1, OD962872.1, OD962873.1, OD962874.1, OD962875.1, OD962876.1, OD962877.1, OD962878.1, OD962879.1, OD962880.1, OD962881.1, OD962882.1, OD962883.1, OD962884.1, OD962885.1, OD962886.1, OD962887.1, OD962890.1, OD962893.1, OD962895.1, OD962925.1, OD962926.1, OD962927.1, OD962928.1, OD962932.1, OD962933.1, OD962934.1, OD962935.1, OD962937.1, OD962938.1, OD962939.1, OD962940.1, OD962941.1, OD962942.1, OD962943.1, OD962944.1, OD962945.1, OD962946.1, OD962947.1, OD962948.1, OD962949.1, OD962950.1, OD962951.1, OD962952.1, OD962953.1, OD962954.1, OD962955.1, OD962956.1, OD962957.1, OD962958.1, OD962959.1, OD962960.1, OD962961.1, OD962962.1, OD962963.1, OD962964.1, OD962965.1, OD962966.1, OD962967.1, OD962968.1, OD962969.1, OD962970.1, OD962971.1, OD962972.1, OD962973.1, OD962974.1, OD962975.1, OD962976.1, OD962977.1, OD962978.1, OD962979.1, OD962980.1, OD962981.1, OD962982.1, OD962983.1, OD962984.1, OD962985.1, OD962986.1, OD962987.1, OD962988.1, OD962989.1, OD962990.1, OD962991.1, OD962992.1, OD962993.1, OD962994.1, OD962995.1, OD962996.1, OD962997.1, OD962998.1, OD962999.1, OD963000.1, OD963001.1, OD963002.1, OD963003.1, OD963004.1, OD963005.1, OD963006.1, OD963007.1, OD963008.1, OD963009.1, OD963010.1, OD963011.1, OD963012.1, OD963013.1, OD963014.1, OD963015.1, OD963016.1, OD963017.1, OD963018.1, OD963019.1, OD963020.1, OD963021.1, OD963022.1, OD963023.1, OD963024.1, OD963025.1, OD963026.1, OD963027.1, OD963028.1, OD963029.1, OD963030.1, OD963031.1, OD963032.1, OD963033.1, OD963034.1, OD963035.1, OD963036.1, OD963037.1, OD963038.1, OD963039.1, OD963040.1, OD963041.1, OD963042.1, OD963043.1, OD963044.1, OD963045.1, OD963046.1, OD963047.1, OD963048.1, OD963049.1, OD963050.1, OD963051.1, OD963052.1, OD963053.1, OD963054.1, OD963055.1, OD963056.1, OD963057.1, OD963058.1, OD963059.1, OD963060.1, OD963061.1, OD963062.1, OD963063.1, OD963064.1, OD963065.1, OD963066.1, OD963067.1, OD963068.1, OD963069.1, OD963071.1, OD963420.1, OD963422.1, OD963423.1, OD963424.1, OD963427.1, OD963428.1, OD963429.1, OD963431.1, OD964971.1, OD964972.1, OD964974.1, OD964975.1, OD964977.1, OD964979.1, OD964980.1, OD964981.1, OD964982.1, OD964984.1, OD964986.1, OD964987.1, OD964988.1, OD964989.1, OD964990.1, OD964991.1, OD964992.1, OD964993.1, OD964994.1, OD964995.1, OD964996.1, OD964997.1, OD964998.1, OD964999.1, OD965000.1, OD965001.1, OD965002.1, OD965003.1, OD965004.1, OD965005.1, OD965006.1, OD965007.1, OD965008.1, OD965009.1, OD965010.1, OD965011.1, OD965012.1, OD965013.1, OD965014.1, OD965015.1, OD965016.1, OD965017.1, OD965018.1, OD965019.1, OD965020.1, OD965021.1, OD965022.1, OD965023.1, OD965024.1, OD965025.1, OD965026.1, OD965027.1, OD965028.1, OD965029.1, OD965030.1, OD965031.1, OD965032.1, OD965033.1, OD965034.1, OD965035.1, OD965036.1, OD965037.1, OD965038.1, OD965039.1, OD965040.1, OD965041.1, OD965042.1, OD965043.1, OD965044.1, OD965045.1, OD965047.1, OD965050.1, OD965229.1, OD965233.1, OD965234.1, OD965235.1, OD965236.1, OD965237.1, OD965238.1, OD965239.1, OD965240.1, OD965241.1, OD965242.1, OD965243.1, OD965244.1, OD965245.1, OD965246.1, OD965247.1, OD965248.1, OD965249.1, OD965250.1, OD965251.1, OD965252.1, OD965254.1, OD966755.1, OD969330.1, OD969581.1, OD969582.1, OD969583.1, OD969584.1, OD969585.1, OD969587.1, OD969588.1, OD969589.1, OD969590.1, OD969591.1, OD969592.1, OD969594.1, OD969595.1, OD969597.1, OD969598.1, OD969599.1, OD969600.1, OD969601.1, OD969602.1, OD969603.1, OD969604.1, OD969605.1, OD969606.1, OD969607.1, OD969608.1, OD969609.1, OD969610.1, OD969611.1, OD969612.1, OD969613.1, OD969614.1, OD969615.1, OD969616.1, OD969617.1, OD969618.1, OD969619.1, OD969620.1, OD969621.1, OD969622.1, OD969623.1, OD969624.1, OD969625.1, OD969626.1, OD969627.1, OD969628.1, OD969629.1, OD969630.1, OD969631.1, OD969632.1, OD969633.1, OD969634.1, OD969635.1, OD969636.1, OD969637.1, OD969638.1, OD969639.1, OD969640.1, OD969641.1, OD969642.1, OD969643.1, OD969644.1, OD969645.1, OD969646.1, OD969647.1, OD969648.1, OD969649.1, OD969650.1, OD969651.1, OD969652.1, OD969653.1, OD969654.1, OD969655.1, OD969656.1, OD969657.1, OD969658.1, OD969659.1, OD969660.1, OD969661.1, OD969662.1, OD969663.1, OD969664.1, OD969665.1, OD969666.1, OD969667.1, OD969668.1, OD969669.1, OD969670.1, OD969671.1, OD969672.1, OD969673.1, OD969674.1, OD969675.1, OD969676.1, OD969677.1, OD969678.1, OD969679.1, OD969680.1, OD969681.1, OD969682.1, OD969683.1, OD969684.1, OD969685.1, OD969686.1, OD969687.1, OD969688.1, OD969689.1, OD969690.1, OD969691.1, OD969692.1, OD969693.1, OD969694.1, OD969695.1, OD969696.1, OD969697.1, OD969699.1, OD969701.1, OD969702.1, OD969703.1, OD969706.1, OD969707.1, OD969708.1, OD969838.1, OD969839.1, OD969840.1, OD969841.1, OD969843.1, OD969844.1, OD969845.1, OD969846.1, OD969848.1, OD969849.1, OD969850.1, OD969851.1, OD969852.1, OD969853.1, OD969854.1, OD969855.1, OD969856.1, OD969857.1, OD969858.1, OD969859.1, OD969860.1, OD969861.1, OD969862.1, OD969863.1, OD969864.1, OD969865.1, OD969866.1, OD969867.1, OD969868.1, OD969869.1, OD969870.1, OD969871.1, OD969872.1, OD969873.1, OD969874.1, OD969875.1, OD969876.1, OD969877.1, OD969878.1, OD969879.1, OD969880.1, OD969881.1, OD969882.1, OD969883.1, OD969884.1, OD969885.1, OD969886.1, OD969887.1, OD969888.1, OD969889.1, OD969890.1, OD969891.1, OD969892.1, OD969893.1, OD969894.1, OD969895.1, OD969896.1, OD969897.1, OD969898.1, OD969899.1, OD969900.1, OD969901.1, OD969902.1, OD969903.1, OD969904.1, OD969905.1, OD969906.1, OD969907.1, OD969908.1, OD969909.1, OD969910.1, OD969911.1, OD969912.1, OD969913.1, OD969914.1, OD969915.1, OD969916.1, OD969917.1, OD969918.1, OD969919.1, OD969920.1, OD969921.1, OD969922.1, OD969923.1, OD969924.1, OD969925.1, OD969926.1, OD969927.1, OD969928.1, OD969929.1, OD969930.1, OD969931.1, OD969932.1, OD969933.1, OD969934.1, OD969935.1, OD969936.1, OD969937.1, OD969938.1, OD969939.1, OD969940.1, OD969941.1, OD969942.1, OD969943.1, OD969944.1, OD969945.1, OD969946.1, OD969947.1, OD969948.1, OD969949.1, OD969950.1, OD969951.1, OD969952.1, OD969953.1, OD969954.1, OD969955.1, OD969956.1, OD969957.1, OD969958.1, OD969959.1, OD969960.1, OD969961.1, OD969962.1, OD969963.1, OD969964.1, OD969965.1, OD969966.1, OD969967.1, OD969968.1, OD969969.1, OD969970.1, OD969971.1, OD969972.1, OD969973.1, OD969974.1, OD969975.1, OD969976.1, OD969977.1, OD969978.1, OD969979.1, OD969980.1, OD969981.1, OD969982.1, OD969983.1, OD969984.1, OD969985.1, OD969986.1, OD969987.1, OD969988.1, OD969989.1, OD969990.1, OD969991.1, OD969992.1, OD969993.1, OD969994.1, OD969995.1, OD969996.1, OD969997.1, OD969998.1, OD969999.1, OD970000.1, OD970001.1, OD970002.1, OD970003.1, OD970004.1, OD970005.1, OD970006.1, OD970007.1, OD970008.1, OD970009.1, OD970010.1, OD970011.1, OD970012.1, OD970013.1, OD970014.1, OD970015.1, OD970016.1, OD970017.1, OD970018.1, OD970019.1, OD970020.1, OD970021.1, OD970022.1, OD970023.1, OD970024.1, OD970025.1, OD970026.1, OD970027.1, OD970028.1, OD970029.1, OD970030.1, OD970031.1, OD970032.1, OD970033.1, OD970034.1, OD970094.1, OD970095.1, OD970096.1, OD970098.1, OD970100.1, OD970101.1, OD970102.1, OD970103.1, OD970104.1, OD970105.1, OD970106.1, OD970107.1, OD970108.1, OD970109.1, OD970110.1, OD970111.1, OD970112.1, OD970113.1, OD970114.1, OD970115.1, OD970116.1, OD970117.1, OD970118.1, OD970119.1, OD970120.1, OD970121.1, OD970122.1, OD970123.1, OD970124.1, OD970125.1, OD970126.1, OD970127.1, OD970128.1, OD970129.1, OD970130.1, OD970131.1, OD970132.1, OD970133.1, OD970134.1, OD970135.1, OD970136.1, OD970137.1, OD970138.1, OD970139.1, OD970140.1, OD970141.1, OD970142.1, OD970143.1, OD970144.1, OD970145.1, OD970146.1, OD970147.1, OD970148.1, OD970149.1, OD970150.1, OD970151.1, OD970153.1, OD970155.1, OD970156.1, OD970159.1, OD970160.1, OD970468.1, OD970470.1, OD970471.1, OD970472.1, OD970473.1, OD970474.1, OD970475.1, OD970476.1, OD970477.1, OD970478.1, OD970479.1, OD970480.1, OD970481.1, OD970482.1, OD970483.1, OD970484.1, OD970485.1, OD970486.1, OD970487.1, OD970488.1, OD970489.1, OD970490.1, OD970491.1, OD970492.1, OD970493.1, OD970494.1, OD970495.1, OD970496.1, OD970497.1, OD970498.1, OD970499.1, OD970500.1, OD970501.1, OD970502.1, OD970503.1, OD970504.1, OD970505.1, OD970506.1, OD970507.1, OD970508.1, OD970509.1, OD970510.1, OD970511.1, OD970512.1, OD970513.1, OD970514.1, OD970515.1, OD970516.1, OD970517.1, OD970518.1, OD970519.1, OD970520.1, OD970521.1, OD970522.1, OD970523.1, OD970524.1, OD970525.1, OD970526.1, OD970527.1, OD970528.1, OD970529.1, OD970530.1, OD970531.1, OD970532.1, OD970533.1, OD970534.1, OD970535.1, OD970536.1, OD970537.1, OD970538.1, OD970539.1, OD970540.1, OD970541.1, OD970542.1, OD970543.1, OD970544.1, OD970545.1, OD970546.1, OD970547.1, OD970548.1, OD970549.1, OD970550.1, OD970551.1, OD970552.1, OD970553.1, OD970554.1, OD970555.1, OD970556.1, OD970557.1, OD970558.1, OD970559.1, OD970560.1, OD970561.1, OD970562.1, OD970563.1, OD970564.1, OD970565.1, OD970566.1, OD970567.1, OD970568.1, OD970569.1, OD970570.1, OD970571.1, OD970572.1, OD970573.1, OD970574.1, OD970575.1, OD970576.1, OD970577.1, OD970578.1, OD970579.1, OD970580.1, OD970581.1, OD970582.1, OD970583.1, OD970584.1, OD970585.1, OD970586.1, OD970587.1, OD970588.1, OD970589.1, OD970590.1, OD970591.1, OD970592.1, OD970593.1, OD970594.1, OD970595.1, OD970596.1, OD970597.1, OD970598.1, OD970599.1, OD970600.1, OD970601.1, OD970605.1, OD970606.1, OD970609.1, OD970610.1, OD970612.1, OD970615.1, OD971120.1, OD971121.1, OD971122.1, OD971123.1, OD971124.1, OD971125.1, OD971126.1, OD971127.1, OD971128.1, OD971129.1, OD971130.1, OD971131.1, OD971132.1, OD971133.1, OD971134.1, OD971135.1, OD971136.1, OD971137.1, OD971138.1, OD971139.1, OD971140.1, OD971141.1, OD971142.1, OD971143.1, OD971144.1, OD971145.1, OD971146.1, OD971147.1, OD971148.1, OD971149.1, OD971150.1, OD971151.1, OD971152.1, OD971153.1, OD971154.1, OD971155.1, OD971156.1, OD971157.1, OD971158.1, OD971159.1, OD971160.1, OD971161.1, OD971162.1, OD971163.1, OD971164.1, OD971165.1, OD971166.1, OD971167.1, OD971168.1, OD971169.1, OD971170.1, OD971171.1, OD971172.1, OD971173.1, OD971174.1, OD971175.1, OD971176.1, OD971177.1, OD971374.1, OD971375.1, OD971377.1, OD971378.1, OD971379.1, OD971380.1, OD971381.1, OD971382.1, OD971383.1, OD971384.1, OD971386.1, OD971387.1, OD971388.1, OD971389.1, OD971390.1, OD971391.1, OD971392.1, OD971393.1, OD971394.1, OD971395.1, OD971396.1, OD971397.1, OD971398.1, OD971399.1, OD971400.1, OD971401.1, OD971402.1, OD971403.1, OD971404.1, OD971405.1, OD971406.1, OD971407.1, OD971408.1, OD971409.1, OD971410.1, OD971411.1, OD971412.1, OD971413.1, OD971414.1, OD971415.1, OD971416.1, OD971417.1, OD971418.1, OD971419.1, OD971420.1, OD971421.1, OD971422.1, OD971423.1, OD971424.1, OD971425.1, OD971426.1, OD971427.1, OD971428.1, OD971429.1, OD971430.1, OD971431.1, OD971432.1, OD971433.1, OD971434.1, OD971435.1, OD971436.1, OD971437.1, OD971438.1, OD971439.1, OD971440.1, OD971441.1, OD971442.1, OD971443.1, OD971444.1, OD971445.1, OD971446.1, OD971447.1, OD971448.1, OD971449.1, OD971450.1, OD971451.1, OD971452.1, OD971453.1, OD971454.1, OD971455.1, OD971456.1, OD971457.1, OD971458.1, OD971459.1, OD971460.1, OD971461.1, OD971462.1, OD971463.1, OD971464.1, OD971465.1, OD971466.1, OD971467.1, OD971468.1, OD971469.1, OD971470.1, OD971471.1, OD971472.1, OD971473.1, OD971474.1, OD971475.1, OD971476.1, OD971477.1, OD971478.1, OD971479.1, OD971480.1, OD971481.1, OD971482.1, OD971483.1, OD971484.1, OD971485.1, OD971486.1, OD971487.1, OD971488.1, OD971489.1, OD971490.1, OD971491.1, OD971492.1, OD971493.1, OD971494.1, OD971495.1, OD971496.1, OD971497.1, OD971498.1, OD971499.1, OD971500.1, OD971501.1, OD971502.1, OD971503.1, OD971504.1, OD971505.1, OD971506.1, OD971507.1, OD971508.1, OD971509.1, OD971510.1, OD971511.1, OD971512.1, OD971513.1, OD971514.1, OD971515.1, OD971516.1, OD971517.1, OD971518.1, OD971519.1, OD971520.1, OD971521.1, OD971522.1, OD971523.1, OD971524.1, OD971525.1, OD971526.1, OD971527.1, OD971528.1, OD971529.1, OD971530.1, OD971531.1, OD971532.1, OD971533.1, OD971534.1, OD971535.1, OD971536.1, OD971537.1, OD971538.1, OD971539.1, OD971540.1, OD971541.1, OD971542.1, OD971543.1, OD971544.1, OD971545.1, OD971546.1, OD971547.1, OD971548.1, OD971549.1, OD971550.1, OD971551.1, OD971552.1, OD971553.1, OD971554.1, OD971555.1, OD971556.1, OD971557.1, OD971558.1, OD971559.1, OD971560.1, OD971561.1, OD971562.1, OD971563.1, OD971564.1, OD971565.1, OD971566.1, OD971567.1, OD971568.1, OD971569.1, OD971570.1, OD971571.1, OD971572.1, OD971573.1, OD971574.1, OD971575.1, OD971576.1, OD971577.1, OD971578.1, OD971579.1, OD971580.1, OD971581.1, OD971582.1, OD971583.1, OD971584.1, OD971585.1, OD971586.1, OD971587.1, OD971588.1, OD971589.1, OD971590.1, OD971591.1, OD971592.1, OD971593.1, OD971594.1, OD971595.1, OD971596.1, OD971597.1, OD971598.1, OD971599.1, OD971600.1, OD971601.1, OD971602.1, OD971603.1, OD971604.1, OD971605.1, OD971606.1, OD971607.1, OD971608.1, OD971609.1, OD971610.1, OD971611.1, OD971612.1, OD971613.1, OD971614.1, OD971615.1, OD971616.1, OD971617.1, OD971618.1, OD971619.1, OD971620.1, OD971621.1, OD971622.1, OD971623.1, OD971624.1, OD971627.1, OD971628.1, OD971629.1, OD971630.1, OD971633.1, OD971634.1, OD971635.1, OD971812.1, OD971813.1, OD971814.1, OD971815.1, OD971819.1, OD971821.1, OD971822.1, OD971824.1, OD971825.1, OD971826.1, OD971827.1, OD971828.1, OD971829.1, OD971830.1, OD971831.1, OD971832.1, OD971833.1, OD971834.1, OD971835.1, OD971836.1, OD971837.1, OD971838.1, OD971839.1, OD971840.1, OD971841.1, OD971842.1, OD971843.1, OD971844.1, OD971845.1, OD971846.1, OD971847.1, OD971848.1, OD971849.1, OD971850.1, OD971851.1, OD971852.1, OD971853.1, OD971854.1, OD971855.1, OD971856.1, OD971857.1, OD971858.1, OD971859.1, OD971860.1, OD971861.1, OD971862.1, OD971863.1, OD971864.1, OD971865.1, OD971866.1, OD971867.1, OD971868.1, OD971869.1, OD971870.1, OD971871.1, OD971872.1, OD971873.1, OD971874.1, OD971875.1, OD971876.1, OD971877.1, OD971878.1, OD971879.1, OD971880.1, OD971881.1, OD971882.1, OD971883.1, OD971884.1, OD971889.1, OD971893.1, OD971894.1, OD972033.1, OD972034.1, OD972035.1, OD972036.1, OD972037.1, OD972041.1, OD972045.1, OD972046.1, OD972048.1, OD972049.1, OD972050.1, OD972051.1, OD972052.1, OD972053.1, OD972054.1, OD972055.1, OD972056.1, OD972057.1, OD972058.1, OD972059.1, OD972060.1, OD972061.1, OD972062.1, OD972063.1, OD972064.1, OD972065.1, OD972066.1, OD972067.1, OD972068.1, OD972069.1, OD972070.1, OD972071.1, OD972072.1, OD972073.1, OD972074.1, OD972075.1, OD972076.1, OD972077.1, OD972078.1, OD972079.1, OD972080.1, OD972081.1, OD972082.1, OD972083.1, OD972084.1, OD972085.1, OD972086.1, OD972087.1, OD972088.1, OD972089.1, OD972090.1, OD972091.1, OD972092.1, OD972093.1, OD972094.1, OD972095.1, OD972096.1, OD972097.1, OD972098.1, OD972099.1, OD972100.1, OD972101.1, OD972102.1, OD972103.1, OD972104.1, OD972105.1, OD972106.1, OD972107.1, OD972108.1, OD972109.1, OD972110.1, OD972111.1, OD972112.1, OD972113.1, OD972114.1, OD972115.1, OD972116.1, OD972117.1, OD972118.1, OD972119.1, OD972120.1, OD972121.1, OD972122.1, OD972123.1, OD972124.1, OD972125.1, OD972126.1, OD972127.1, OD972128.1, OD972129.1, OD972130.1, OD972131.1, OD972132.1, OD972133.1, OD972134.1, OD972135.1, OD972136.1, OD972137.1, OD972138.1, OD972139.1, OD972140.1, OD972141.1, OD972142.1, OD972143.1, OD972144.1, OD972147.1, OD972152.1, OD972153.1, OD972154.1, OD972155.1, OD972156.1, OD972157.1, OD972158.1, OD972159.1, OD972160.1, OD972161.1, OD972162.1, OD972163.1, OD972164.1, OD972165.1, OD972166.1, OD972167.1, OD972168.1, OD972169.1, OD972170.1, OD972171.1, OD972172.1, OD972173.1, OD972174.1, OD972175.1, OD972176.1, OD972177.1, OD972178.1, OD972179.1, OD972180.1, OD972181.1, OD972182.1, OD972183.1, OD972184.1, OD972185.1, OD972186.1, OD972187.1, OD972188.1, OD972189.1, OD972190.1, OD972191.1, OD972192.1, OD972193.1, OD972194.1, OD972195.1, OD972196.1, OD972197.1, OD972198.1, OD972199.1, OD972200.1, OD972201.1, OD972202.1, OD972203.1, OD972204.1, OD972205.1, OD972206.1, OD972207.1, OD972208.1, OD972209.1, OD972210.1, OD972211.1, OD972212.1, OD972213.1, OD972214.1, OD972215.1, OD972216.1, OD972217.1, OD972218.1, OD972219.1, OD972220.1, OD972221.1, OD972222.1, OD972223.1, OD972224.1, OD972225.1, OD972226.1, OD972227.1, OD972228.1, OD972229.1, OD972230.1, OD972231.1, OD972232.1, OD972233.1, OD972234.1, OD972235.1, OD972236.1, OD972237.1, OD972238.1, OD972239.1, OD972240.1, OD972241.1, OD972242.1, OD972243.1, OD972244.1, OD972245.1, OD972246.1, OD972247.1, OD972248.1, OD972249.1, OD972250.1, OD972251.1, OD972252.1, OD972253.1, OD972254.1, OD972255.1, OD972256.1, OD972257.1, OD972258.1, OD972259.1, OD972260.1, OD972261.1, OD972262.1, OD972263.1, OD972264.1, OD972265.1, OD972266.1, OD972267.1, OD972268.1, OD972269.1, OD972270.1, OD972271.1, OD972272.1, OD972273.1, OD972274.1, OD972275.1, OD972276.1, OD972277.1, OD972278.1, OD972279.1, OD972280.1, OD972281.1, OD972282.1, OD972283.1, OD972284.1, OD972285.1, OD972286.1, OD972403.1, OD972405.1, OD972406.1, OD972407.1, OD972408.1, OD972409.1, OD972410.1, OD972411.1, OD972412.1, OD972413.1, OD972414.1, OD972415.1, OD972416.1, OD972417.1, OD972418.1, OD972419.1, OD972420.1, OD972421.1, OD972422.1, OD972423.1, OD972424.1, OD972425.1, OD972426.1, OD972427.1, OD972428.1, OD972429.1, OD972430.1, OD972431.1, OD972432.1, OD972433.1, OD972434.1, OD972435.1, OD972436.1, OD972437.1, OD972438.1, OD972439.1, OD972440.1, OD972441.1, OD972442.1, OD972443.1, OD972444.1, OD972445.1, OD972446.1, OD972447.1, OD972448.1, OD972449.1, OD972450.1, OD972451.1, OD972452.1, OD972453.1, OD972454.1, OD972455.1, OD972456.1, OD972457.1, OD972458.1, OD972459.1, OD972460.1, OD972461.1, OD972462.1, OD972463.1, OD972464.1, OD972465.1, OD972466.1, OD972467.1, OD972468.1, OD972469.1, OD972470.1, OD972471.1, OD972472.1, OD972473.1, OD972474.1, OD972475.1, OD972476.1, OD972477.1, OD972478.1, OD972479.1, OD972480.1, OD972481.1, OD972482.1, OD972483.1, OD972484.1, OD972485.1, OD972486.1, OD972487.1, OD972488.1, OD972489.1, OD972490.1, OD972491.1, OD972492.1, OD972493.1, OD972494.1, OD972495.1, OD972496.1, OD972497.1, OD972498.1, OD972499.1, OD972500.1, OD972501.1, OD972502.1, OD972503.1, OD972504.1, OD972505.1, OD972506.1, OD972507.1, OD972508.1, OD972509.1, OD972510.1, OD972511.1, OD972512.1, OD972513.1, OD972514.1, OD972515.1, OD972516.1, OD972517.1, OD972518.1, OD972519.1, OD972520.1, OD972521.1, OD972522.1, OD972523.1, OD972524.1, OD972525.1, OD972526.1, OD972527.1, OD972528.1, OD972529.1, OD972530.1, OD972531.1, OD972532.1, OD972533.1, OD972534.1, OD972535.1, OD972536.1, OD972537.1, OD972538.1, OD972539.1, OD972540.1, OD972541.1, OD972542.1, OD972543.1, OD972544.1, OD972545.1, OD972546.1, OD972547.1, OD972548.1, OD972549.1, OD972550.1, OD972551.1, OD972552.1, OD972553.1, OD972554.1, OD972555.1, OD972556.1, OD972557.1, OD972558.1, OD972559.1, OD972560.1, OD972561.1, OD972562.1, OD972563.1, OD972564.1, OD972565.1, OD972566.1, OD972567.1, OD972568.1, OD972569.1, OD972570.1, OD972571.1, OD972572.1, OD972573.1, OD972574.1, OD972575.1, OD972576.1, OD972577.1, OD972578.1, OD972579.1, OD972580.1, OD972581.1, OD972582.1, OD972583.1, OD972584.1, OD972585.1, OD972586.1, OD972587.1, OD972588.1, OD972589.1, OD972590.1, OD972591.1, OD972592.1, OD972593.1, OD972594.1, OD972595.1, OD972596.1, OD972597.1, OD972598.1, OD972601.1, OD972602.1, OD972603.1, OD972648.1, OD972653.1, OD972658.1, OD972659.1, OD972660.1, OD972661.1, OD972662.1, OD972663.1, OD972664.1, OD972665.1, OD972666.1, OD972667.1, OD972668.1, OD972669.1, OD972670.1, OD972671.1, OD972672.1, OD972673.1, OD972674.1, OD972675.1, OD972676.1, OD972677.1, OD972678.1, OD972679.1, OD972680.1, OD972681.1, OD972682.1, OD972683.1, OD972684.1, OD972685.1, OD972686.1, OD972687.1, OD972688.1, OD972689.1, OD972690.1, OD972691.1, OD972692.1, OD972693.1, OD972694.1, OD972695.1, OD972696.1, OD972697.1, OD972698.1, OD972699.1, OD972700.1, OD972701.1, OD972702.1, OD972703.1, OD972704.1, OD972705.1, OD972706.1, OD972707.1, OD972708.1, OD972709.1, OD972710.1, OD972711.1, OD972712.1, OD972713.1, OD972714.1, OD972715.1, OD972716.1, OD972717.1, OD972718.1, OD972719.1, OD972720.1, OD972721.1, OD972722.1, OD972723.1, OD972724.1, OD972725.1, OD972726.1, OD972727.1, OD972728.1, OD972729.1, OD972730.1, OD972731.1, OD972732.1, OD972733.1, OD972734.1, OD972735.1, OD972736.1, OD972737.1, OD972738.1, OD972739.1, OD972740.1, OD972741.1, OD972742.1, OD972743.1, OD972744.1, OD972745.1, OD972746.1, OD972747.1, OD972748.1, OD972749.1, OD972750.1, OD972751.1, OD972752.1, OD972753.1, OD972754.1, OD972755.1, OD972756.1, OD972757.1, OD972758.1, OD972759.1, OD972760.1, OD972761.1, OD972762.1, OD972763.1, OD972764.1, OD972765.1, OD972766.1, OD972767.1, OD972768.1, OD972769.1, OD972770.1, OD972771.1, OD972772.1, OD972773.1, OD972774.1, OD972775.1, OD972776.1, OD972777.1, OD972778.1, OD972779.1, OD972780.1, OD972781.1, OD972782.1, OD972783.1, OD972784.1, OD972785.1, OD972786.1, OD972787.1, OD972788.1, OD972789.1, OD972790.1, OD972791.1, OD972792.1, OD972793.1, OD972794.1, OD972795.1, OD972796.1, OD972797.1, OD972798.1, OD972799.1, OD972800.1, OD972801.1, OD972802.1, OD972803.1, OD972804.1, OD972805.1, OD972806.1, OD972807.1, OD972808.1, OD972809.1, OD972810.1, OD972811.1, OD972812.1, OD972813.1, OD972814.1, OD972815.1, OD972816.1, OD972817.1, OD972818.1, OD972819.1, OD972820.1, OD972821.1, OD972822.1, OD972823.1, OD972824.1, OD972825.1, OD972826.1, OD972827.1, OD972828.1, OD972829.1, OD972830.1, OD972831.1, OD972832.1, OD972833.1, OD972834.1, OD972835.1, OD972836.1, OD972837.1, OD972838.1, OD972839.1, OD972840.1, OD972841.1, OD972842.1, OD972843.1, OD972844.1, OD972845.1, OD972846.1, OD972847.1, OD972848.1, OD972849.1, OD972850.1, OD972851.1, OD972852.1, OD972853.1, OD972854.1, OD972855.1, OD972856.1, OD972857.1, OD972858.1, OD972859.1, OD972860.1, OD972861.1, OD972862.1, OD972863.1, OD972864.1, OD972865.1, OD972866.1, OD972867.1, OD972868.1, OD972869.1, OD972870.1, OD972871.1, OD972872.1, OD972873.1, OD972874.1, OD972875.1, OD972876.1, OD972877.1, OD972878.1, OD972879.1, OD972880.1, OD972881.1, OD972882.1, OD972883.1, OD972884.1, OD972885.1, OD972886.1, OD972887.1, OD972888.1, OD972889.1, OD972890.1, OD972891.1, OD972892.1, OD972893.1, OD972894.1, OD972895.1, OD972896.1, OD972897.1, OD972898.1, OD972899.1, OD972900.1, OD972901.1, OD972902.1, OD972903.1, OD972904.1, OD972905.1, OD972906.1, OD972907.1, OD972908.1, OD972909.1, OD972910.1, OD972911.1, OD972912.1, OD972913.1, OD972914.1, OD972915.1, OD972916.1, OD972917.1, OD972918.1, OD972919.1, OD972920.1, OD972921.1, OD972922.1, OD972923.1, OD972924.1, OD972925.1, OD972926.1, OD972927.1, OD972928.1, OD972929.1, OD972930.1, OD972931.1, OD972932.1, OD972933.1, OD972934.1, OD972935.1, OD972936.1, OD972937.1, OD972938.1, OD972939.1, OD972940.1, OD972941.1, OD972942.1, OD972943.1, OD972944.1, OD972945.1, OD972946.1, OD972947.1, OD972948.1, OD972949.1, OD972950.1, OD972951.1, OD972952.1, OD972953.1, OD972954.1, OD972955.1, OD972956.1, OD972957.1, OD972958.1, OD972959.1, OD972960.1, OD972961.1, OD972962.1, OD972963.1, OD972964.1, OD972965.1, OD972966.1, OD972967.1, OD972968.1, OD972969.1, OD972970.1, OD972971.1, OD972972.1, OD972973.1, OD972974.1, OD972975.1, OD972976.1, OD972977.1, OD972978.1, OD972979.1, OD972980.1, OD972981.1, OD972982.1, OD972983.1, OD972984.1, OD972985.1, OD972986.1, OD972987.1, OD972988.1, OD972989.1, OD972990.1, OD972991.1, OD972992.1, OD972993.1, OD972994.1, OD972995.1, OD972996.1, OD972997.1, OD972998.1, OD972999.1, OD973000.1, OD973001.1, OD973002.1, OD973003.1, OD973004.1, OD973005.1, OD973006.1, OD973007.1, OD973008.1, OD973009.1, OD973010.1, OD973011.1, OD973012.1, OD973013.1, OD973014.1, OD973015.1, OD973016.1, OD973017.1, OD973018.1, OD973019.1, OD973020.1, OD973021.1, OD973022.1, OD973023.1, OD973024.1, OD973025.1, OD973026.1, OD973027.1, OD973028.1, OD973029.1, OD973030.1, OD973031.1, OD973032.1, OD973033.1, OD973034.1, OD973035.1, OD973036.1, OD973037.1, OD973038.1, OD973039.1, OD973040.1, OD973041.1, OD973042.1, OD973043.1, OD973044.1, OD973045.1, OD973046.1, OD973047.1, OD973048.1, OD973049.1, OD973050.1, OD973051.1, OD973052.1, OD973053.1, OD973054.1, OD973055.1, OD973056.1, OD973057.1, OD973058.1, OD973059.1, OD973060.1, OD973061.1, OD973062.1, OD973063.1, OD973064.1, OD973065.1, OD973066.1, OD973067.1, OD973068.1, OD973069.1, OD973070.1, OD973071.1, OD973072.1, OD973073.1, OD973074.1, OD973075.1, OD973076.1, OD973077.1, OD973078.1, OD973079.1, OD973080.1, OD973081.1, OD973082.1, OD973083.1, OD973084.1, OD973085.1, OD973086.1, OD973087.1, OD973088.1, OD973089.1, OD973090.1, OD973091.1, OD973092.1, OD973093.1, OD973094.1, OD973095.1, OD973096.1, OD973097.1, OD973098.1, OD973099.1, OD973100.1, OD973101.1, OD973102.1, OD973103.1, OD973104.1, OD973105.1, OD973106.1, OD973107.1, OD973108.1, OD973109.1, OD973110.1, OD973111.1, OD973112.1, OD973113.1, OD973114.1, OD973115.1, OD973116.1, OD973117.1, OD973118.1, OD973119.1, OD973120.1, OD973121.1, OD973122.1, OD973123.1, OD973124.1, OD973125.1, OD973126.1, OD973127.1, OD973128.1, OD973129.1, OD973130.1, OD973131.1, OD973133.1, OD973135.1, OD973136.1, OD973137.1, OD973167.1, OD973168.1, OD973170.1, OD973171.1, OD973172.1, OD973173.1, OD973174.1, OD973175.1, OD973176.1, OD973177.1, OD973178.1, OD973179.1, OD973180.1, OD973181.1, OD973182.1, OD973183.1, OD973184.1, OD973185.1, OD973186.1, OD973187.1, OD973188.1, OD973189.1, OD973190.1, OD973191.1, OD973192.1, OD973193.1, OD973194.1, OD973195.1, OD973196.1, OD973197.1, OD973198.1, OD973199.1, OD973200.1, OD973201.1, OD973202.1, OD973203.1, OD973204.1, OD973205.1, OD973206.1, OD973207.1, OD973208.1, OD973209.1, OD973210.1, OD973211.1, OD973212.1, OD973213.1, OD973214.1, OD973215.1, OD973216.1, OD973217.1, OD973218.1, OD973219.1, OD973220.1, OD973221.1, OD973222.1, OD973223.1, OD973224.1, OD973225.1, OD973226.1, OD973227.1, OD973228.1, OD973229.1, OD973230.1, OD973231.1, OD973232.1, OD973233.1, OD973234.1, OD973235.1, OD973236.1, OD973237.1, OD973238.1, OD973239.1, OD973240.1, OD973241.1, OD973242.1, OD973243.1, OD973244.1, OD973245.1, OD973246.1, OD973247.1, OD973248.1, OD973249.1, OD973250.1, OD973251.1, OD973252.1, OD973253.1, OD973254.1, OD973255.1, OD973256.1, OD973257.1, OD973258.1, OD973259.1, OD973260.1, OD973261.1, OD973262.1, OD973263.1, OD973264.1, OD973265.1, OD973266.1, OD973267.1, OD973268.1, OD973269.1, OD973270.1, OD973271.1, OD973272.1, OD973273.1, OD973274.1, OD973275.1, OD973276.1, OD973277.1, OD973278.1, OD973279.1, OD973280.1, OD973281.1, OD973282.1, OD973283.1, OD973284.1, OD973285.1, OD973286.1, OD973287.1, OD973288.1, OD973289.1, OD973290.1, OD973292.1, OD973293.1, OD973294.1, OD973295.1, OD973296.1, OD973297.1, OD973298.1, OD973299.1, OD973300.1, OD973301.1, OD974289.1, OD974293.1, OD974295.1, OD974296.1, OD974297.1, OD974298.1, OD974299.1, OD974300.1, OD974301.1, OD974302.1, OD974303.1, OD974304.1, OD974305.1, OD974306.1, OD974307.1, OD974308.1, OD974309.1, OD974310.1, OD974311.1, OD974312.1, OD974313.1, OD974314.1, OD974315.1, OD974316.1, OD974317.1, OD974318.1, OD974319.1, OD974320.1, OD974321.1, OD974322.1, OD974323.1, OD974324.1, OD974325.1, OD974326.1, OD974327.1, OD974328.1, OD974329.1, OD974330.1, OD974331.1, OD974332.1, OD974333.1, OD974334.1, OD974335.1, OD974336.1, OD974337.1, OD974338.1, OD974339.1, OD974340.1, OD974341.1, OD974342.1, OD974343.1, OD974344.1, OD974345.1, OD974346.1, OD974347.1, OD974348.1, OD974349.1, OD974350.1, OD974351.1, OD974352.1, OD974353.1, OD974354.1, OD974355.1, OD974356.1, OD974357.1, OD974358.1, OD974359.1, OD974360.1, OD974361.1, OD974362.1, OD974363.1, OD974364.1, OD974365.1, OD974366.1, OD974370.1, OD974372.1, OD974373.1, OD974374.1, OD974375.1, OD974376.1, OD974377.1, OD978165.1, OD978167.1, OD978172.1, OD978178.1, OD978181.1, OD978182.1, OD978184.1, OD978185.1, OD978186.1, OD978187.1, OD978188.1, OD978189.1, OD978190.1, OD978191.1, OD978192.1, OD978193.1, OD978195.1, OD978196.1, OD978198.1, OD978199.1, OD978200.1, OD978402.1, OD978403.1, OD978404.1, OD978405.1, OD978406.1, OD978407.1, OD978409.1, OD978411.1, OD978412.1, OD978413.1, OD978414.1, OD978415.1, OD978416.1, OD978417.1, OD978418.1, OD978419.1, OD978420.1, OD978421.1, OD978422.1, OD978423.1, OD978424.1, OD978425.1, OD978426.1, OD978427.1, OD978428.1, OD978429.1, OD978430.1, OD978431.1, OD978432.1, OD978433.1, OD978434.1, OD978435.1, OD978436.1, OD978437.1, OD978438.1, OD978439.1, OD978440.1, OD978441.1, OD978442.1, OD978443.1, OD978444.1, OD978445.1, OD978446.1, OD978447.1, OD978448.1, OD978449.1, OD978450.1, OD978451.1, OD978452.1, OD978453.1, OD978454.1, OD978455.1, OD978456.1, OD978457.1, OD978458.1, OD978459.1, OD978460.1, OD978461.1, OD978465.1, OD978466.1, OD978467.1, OD978468.1, OD978658.1, OD978661.1, OD978662.1, OD978663.1, OD978664.1, OD978665.1, OD978666.1, OD978667.1, OD978668.1, OD978669.1, OD978670.1, OD978671.1, OD978672.1, OD978673.1, OD978674.1, OD978675.1, OD978676.1, OD978677.1, OD978678.1, OD978679.1, OD978680.1, OD978681.1, OD978682.1, OD978683.1, OD978684.1, OD978685.1, OD978686.1, OD978687.1, OD978688.1, OD978689.1, OD978690.1, OD978691.1, OD978692.1, OD978693.1, OD978694.1, OD978695.1, OD978696.1, OD978697.1, OD978698.1, OD978699.1, OD978700.1, OD978701.1, OD978702.1, OD978703.1, OD978704.1, OD978705.1, OD978706.1, OD978707.1, OD978708.1, OD978709.1, OD978710.1, OD978711.1, OD978712.1, OD978713.1, OD978714.1, OD978715.1, OD978716.1, OD978717.1, OD978718.1, OD978719.1, OD978720.1, OD978721.1, OD978722.1, OD978723.1, OD978724.1, OD978725.1, OD978726.1, OD978727.1, OD978728.1, OD978729.1, OD978730.1, OD978731.1, OD978732.1, OD978733.1, OD978734.1, OD978735.1, OD978736.1, OD978737.1, OD978738.1, OD978739.1, OD978740.1, OD978741.1, OD978742.1, OD978743.1, OD978744.1, OD978745.1, OD978746.1, OD978747.1, OD978748.1, OD978749.1, OD978750.1, OD978751.1, OD978752.1, OD978753.1, OD978754.1, OD978755.1, OD978756.1, OD978757.1, OD978758.1, OD978759.1, OD978760.1, OD978761.1, OD978762.1, OD978763.1, OD978764.1, OD978765.1, OD978766.1, OD978767.1, OD978768.1, OD978769.1, OD978770.1, OD978771.1, OD978772.1, OD978773.1, OD978774.1, OD978775.1, OD978776.1, OD978777.1, OD978778.1, OD978780.1, OD978781.1, OD978907.1, OD978913.1, OD978918.1, OD978919.1, OD978920.1, OD978921.1, OD978922.1, OD978923.1, OD978924.1, OD978926.1, OD978927.1, OD978928.1, OD978929.1, OD978930.1, OD978931.1, OD978932.1, OD978933.1, OD978934.1, OD978935.1, OD978936.1, OD978937.1, OD979307.1, OD979315.1, OD979316.1, OD979317.1, OD979318.1, OD979319.1, OD979320.1, OD979321.1, OD979322.1, OD979323.1, OD979324.1, OD979325.1, OD979326.1, OD979327.1, OD979328.1, OD979329.1, OD979330.1, OD979331.1, OD979332.1, OD979333.1, OD979334.1, OD979335.1, OD979336.1, OD979337.1, OD979338.1, OD979339.1, OD979340.1, OD979341.1, OD979342.1, OD979343.1, OD979344.1, OD979345.1, OD979346.1, OD979347.1, OD979348.1, OD979349.1, OD979350.1, OD979351.1, OD979352.1, OD979353.1, OD979354.1, OD979355.1, OD979356.1, OD979357.1, OD979358.1, OD979359.1, OD979360.1, OD979361.1, OD979362.1, OD979363.1, OD979364.1, OD979365.1, OD979366.1, OD979367.1, OD979368.1, OD979369.1, OD979370.1, OD979371.1, OD979372.1, OD979373.1, OD979374.1, OD979375.1, OD979376.1, OD979378.1, OD979379.1, OD979380.1, OD979537.1, OD979538.1, OD979539.1, OD979540.1, OD979541.1, OD979542.1, OD979543.1, OD979544.1, OD979545.1, OD979546.1, OD979547.1, OD979549.1, OD979550.1, OD979551.1, OD979552.1, OD979553.1, OD979554.1, OD979555.1, OD979556.1, OD979557.1, OD979558.1, OD979559.1, OD979560.1, OD979561.1, OD979562.1, OD979563.1, OD979564.1, OD979565.1, OD979566.1, OD979567.1, OD979568.1, OD979569.1, OD979570.1, OD979571.1, OD979572.1, OD979573.1, OD979574.1, OD979575.1, OD979576.1, OD979577.1, OD979578.1, OD979579.1, OD979580.1, OD979581.1, OD979582.1, OD979583.1, OD979584.1, OD979585.1, OD979586.1, OD979587.1, OD979588.1, OD979589.1, OD979590.1, OD979591.1, OD979592.1, OD979593.1, OD979594.1, OD979595.1, OD979596.1, OD979597.1, OD979598.1, OD979599.1, OD979600.1, OD979601.1, OD979602.1, OD979603.1, OD979604.1, OD979605.1, OD979606.1, OD979607.1, OD979608.1, OD979609.1, OD979610.1, OD979611.1, OD979612.1, OD979613.1, OD979614.1, OD979615.1, OD979616.1, OD979617.1, OD979618.1, OD979619.1, OD979620.1, OD979621.1, OD979622.1, OD979623.1, OD979624.1, OD979625.1, OD979626.1, OD979627.1, OD979628.1, OD979629.1, OD979630.1, OD979631.1, OD979632.1, OD979633.1, OD979634.1, OD979635.1, OD979636.1, OD979637.1, OD979638.1, OD979639.1, OD979640.1, OD979641.1, OD979642.1, OD979643.1, OD979644.1, OD979645.1, OD979646.1, OD979647.1, OD979648.1, OD979649.1, OD979650.1, OD979651.1, OD979652.1, OD979653.1, OD979654.1, OD979655.1, OD979679.1, OD979682.1, OD979683.1, OD979685.1, OD979688.1, OD979689.1, OD979690.1, OD979691.1, OD979692.1, OD979693.1, OD979694.1, OD979695.1, OD979696.1, OD979697.1, OD979698.1, OD979699.1, OD979700.1, OD979701.1, OD979702.1, OD979703.1, OD979704.1, OD979705.1, OD979706.1, OD979707.1, OD979708.1, OD979709.1, OD979710.1, OD979711.1, OD979712.1, OD979713.1, OD979714.1, OD979715.1, OD979716.1, OD979717.1, OD979718.1, OD979719.1, OD979720.1, OD979721.1, OD979722.1, OD979723.1, OD979724.1, OD979725.1, OD979726.1, OD979727.1, OD979728.1, OD979729.1, OD979730.1, OD979731.1, OD979732.1, OD979733.1, OD979734.1, OD979735.1, OD979736.1, OD979737.1, OD979738.1, OD979739.1, OD979740.1, OD979741.1, OD979742.1, OD979743.1, OD979744.1, OD979745.1, OD979746.1, OD979747.1, OD979748.1, OD979749.1, OD979750.1, OD979751.1, OD979752.1, OD979753.1, OD979754.1, OD979755.1, OD979756.1, OD979757.1, OD979758.1, OD979759.1, OD979760.1, OD979761.1, OD979762.1, OD979763.1, OD979764.1, OD979765.1, OD979766.1, OD979767.1, OD979768.1, OD979769.1, OD979770.1, OD979771.1, OD979772.1, OD979773.1, OD979774.1, OD979775.1, OD979780.1, OD979781.1, OD979782.1, OD979939.1, OD979940.1, OD979942.1, OD979943.1, OD979944.1, OD979945.1, OD979946.1, OD979947.1, OD979948.1, OD979949.1, OD979950.1, OD979951.1, OD979952.1, OD979953.1, OD979954.1, OD979955.1, OD979956.1, OD979957.1, OD979958.1, OD979959.1, OD979960.1, OD979961.1, OD979962.1, OD979963.1, OD979964.1, OD979965.1, OD979966.1, OD979967.1, OD979968.1, OD979969.1, OD979970.1, OD979971.1, OD979972.1, OD979973.1, OD979974.1, OD979975.1, OD979976.1, OD979977.1, OD979978.1, OD979979.1, OD979980.1, OD979981.1, OD979982.1, OD979983.1, OD979984.1, OD979985.1, OD979986.1, OD979987.1, OD979988.1, OD979989.1, OD979990.1, OD979991.1, OD979992.1, OD979993.1, OD979994.1, OD979995.1, OD979996.1, OD979997.1, OD979998.1, OD979999.1, OD980000.1, OD980001.1, OD980002.1, OD980003.1, OD980004.1, OD980005.1, OD980006.1, OD980007.1, OD980008.1, OD980009.1, OD980010.1, OD980011.1, OD980012.1, OD980013.1, OD980014.1, OD980015.1, OD980016.1, OD980017.1, OD980018.1, OD980019.1, OD980020.1, OD980021.1, OD980022.1, OD980023.1, OD980024.1, OD980025.1, OD980026.1, OD980027.1, OD980028.1, OD980029.1, OD980030.1, OD980031.1, OD980032.1, OD980033.1, OD980034.1, OD980035.1, OD980036.1, OD980037.1, OD980038.1, OD980039.1, OD980040.1, OD980041.1, OD980042.1, OD980043.1, OD980044.1, OD980045.1, OD980046.1, OD980047.1, OD980048.1, OD980049.1, OD980050.1, OD980051.1, OD980052.1, OD980053.1, OD980054.1, OD980055.1, OD980056.1, OD980057.1, OD980058.1, OD980059.1, OD980060.1, OD980061.1, OD980062.1, OD980063.1, OD980064.1, OD980065.1, OD980066.1, OD980067.1, OD980068.1, OD980069.1, OD980070.1, OD980071.1, OD980072.1, OD980073.1, OD980074.1, OD980075.1, OD980076.1, OD980077.1, OD980078.1, OD980079.1, OD980080.1, OD980081.1, OD980082.1, OD980083.1, OD980084.1, OD980085.1, OD980086.1, OD980087.1, OD980088.1, OD980089.1, OD980090.1, OD980091.1, OD980092.1, OD980093.1, OD980097.1, OD980196.1, OD980200.1, OD980201.1, OD980203.1, OD980204.1, OD980205.1, OD980206.1, OD980207.1, OD980208.1, OD980209.1, OD980210.1, OD980211.1, OD980212.1, OD980213.1, OD980214.1, OD980215.1, OD980216.1, OD980217.1, OD980218.1, OD980219.1, OD980220.1, OD980221.1, OD980222.1, OD980223.1, OD980224.1, OD980226.1, OD980228.1, OD980231.1, OD980232.1, OD980234.1, OD980452.1, OD980453.1, OD980454.1, OD980455.1, OD980456.1, OD980457.1, OD980458.1, OD980459.1, OD980460.1, OD980461.1, OD980462.1, OD980463.1, OD980464.1, OD980465.1, OD980466.1, OD980467.1, OD980468.1, OD980469.1, OD980470.1, OD980471.1, OD980472.1, OD980473.1, OD980475.1, OD980476.1, OD980479.1, OD980480.1, OD980709.1, OD980710.1, OD980711.1, OD980714.1, OD980716.1, OD980717.1, OD980718.1, OD980719.1, OD980720.1, OD980721.1, OD980722.1, OD980723.1, OD980724.1, OD980725.1, OD980726.1, OD980727.1, OD980728.1, OD980729.1, OD980730.1, OD980731.1, OD980732.1, OD980733.1, OD980734.1, OD980735.1, OD980736.1, OD980737.1, OD980738.1, OD980739.1, OD980740.1, OD980741.1, OD980742.1, OD980743.1, OD980744.1, OD980745.1, OD980746.1, OD980747.1, OD980748.1, OD980749.1, OD980750.1, OD980751.1, OD980752.1, OD980753.1, OD980754.1, OD980755.1, OD980756.1, OD980757.1, OD980758.1, OD980759.1, OD980760.1, OD980761.1, OD980762.1, OD980763.1, OD980764.1, OD980765.1, OD980766.1, OD980767.1, OD980768.1, OD980769.1, OD980770.1, OD980771.1, OD980772.1, OD980773.1, OD980774.1, OD980775.1, OD980777.1, OD980778.1, OD980779.1, OD980780.1, OD980782.1, OD980783.1, OD980784.1, OD980787.1, OD980788.1, OD980955.1, OD980965.1, OD980966.1, OD980967.1, OD980968.1, OD980969.1, OD980970.1, OD980971.1, OD980972.1, OD980973.1, OD980974.1, OD980975.1, OD980976.1, OD980977.1, OD980978.1, OD980980.1, OD980981.1, OD980982.1, OD980983.1, OD980984.1, OD980985.1, OD980986.1, OD980987.1, OD980988.1, OD980989.1, OD980990.1, OD980991.1, OD980992.1, OD980993.1, OD980994.1, OD980995.1, OD980996.1, OD980997.1, OD980998.1, OD980999.1, OD981000.1, OD981001.1, OD981002.1, OD981003.1, OD981004.1, OD981005.1, OD981006.1, OD981007.1, OD981008.1, OD981009.1, OD981010.1, OD981011.1, OD981012.1, OD981013.1, OD981014.1, OD981015.1, OD981016.1, OD981017.1, OD981018.1, OD981019.1, OD981020.1, OD981021.1, OD981022.1, OD981023.1, OD981024.1, OD981025.1, OD981026.1, OD981027.1, OD981028.1, OD981029.1, OD981030.1, OD981031.1, OD981032.1, OD981033.1, OD981034.1, OD981035.1, OD981036.1, OD981037.1, OD981038.1, OD981039.1, OD981040.1, OD981041.1, OD981042.1, OD981043.1, OD981044.1, OD981045.1, OD981046.1, OD981047.1, OD981048.1, OD981049.1, OD981050.1, OD981051.1, OD981052.1, OD981053.1, OD981054.1, OD981055.1, OD981056.1, OD981057.1, OD981058.1, OD981059.1, OD981060.1, OD981061.1, OD981062.1, OD981063.1, OD981064.1, OD981065.1, OD981066.1, OD981067.1, OD981068.1, OD981069.1, OD981070.1, OD981071.1, OD981072.1, OD981073.1, OD981074.1, OD981075.1, OD981076.1, OD981077.1, OD981078.1, OD981079.1, OD981080.1, OD981081.1, OD981082.1, OD981083.1, OD981084.1, OD981085.1, OD981086.1, OD981087.1, OD981088.1, OD981089.1, OD981090.1, OD981091.1, OD981092.1, OD981093.1, OD981094.1, OD981095.1, OD981096.1, OD981097.1, OD981098.1, OD981099.1, OD981100.1, OD981101.1, OD981102.1, OD981103.1, OD981104.1, OD981105.1, OD981106.1, OD981107.1, OD981108.1, OD981109.1, OD981110.1, OD981111.1, OD981112.1, OD981113.1, OD981114.1, OD981115.1, OD981116.1, OD981117.1, OD981118.1, OD981119.1, OD981120.1, OD981121.1, OD981122.1, OD981123.1, OD981124.1, OD981125.1, OD981126.1, OD981127.1, OD981128.1, OD981129.1, OD981130.1, OD981131.1, OD981132.1, OD981133.1, OD981134.1, OD981135.1, OD981136.1, OD981137.1, OD981138.1, OD981139.1, OD981140.1, OD981141.1, OD981142.1, OD981143.1, OD981144.1, OD981145.1, OD981146.1, OD981147.1, OD981148.1, OD981149.1, OD981150.1, OD981151.1, OD981152.1, OD981153.1, OD981155.1, OD981156.1, OD981157.1, OD981159.1, OD981299.1, OD981301.1, OD981302.1, OD981306.1, OD981307.1, OD981308.1, OD981309.1, OD981310.1, OD981311.1, OD981312.1, OD981313.1, OD981314.1, OD981315.1, OD981316.1, OD981317.1, OD981318.1, OD981319.1, OD981320.1, OD981321.1, OD981322.1, OD981323.1, OD981324.1, OD981325.1, OD981326.1, OD981327.1, OD981328.1, OD981329.1, OD981330.1, OD981331.1, OD981332.1, OD981333.1, OD981334.1, OD981335.1, OD981336.1, OD981337.1, OD981338.1, OD981339.1, OD981340.1, OD981341.1, OD981342.1, OD981343.1, OD981344.1, OD981345.1, OD981346.1, OD981347.1, OD981348.1, OD981349.1, OD981350.1, OD981351.1, OD981352.1, OD981353.1, OD981354.1, OD981355.1, OD981356.1, OD981357.1, OD981358.1, OD981359.1, OD981360.1, OD981361.1, OD981362.1, OD981363.1, OD981364.1, OD981365.1, OD981366.1, OD981367.1, OD981368.1, OD981369.1, OD981370.1, OD981371.1, OD981372.1, OD981373.1, OD981374.1, OD981375.1, OD981376.1, OD981377.1, OD981378.1, OD981379.1, OD981380.1, OD981381.1, OD981382.1, OD981383.1, OD981384.1, OD981385.1, OD981386.1, OD981387.1, OD981388.1, OD981389.1, OD981390.1, OD981391.1, OD981392.1, OD981393.1, OD981394.1, OD981395.1, OD981396.1, OD981397.1, OD981398.1, OD981399.1, OD981400.1, OD981401.1, OD981402.1, OD981403.1, OD981404.1, OD981405.1, OD981406.1, OD981407.1, OD981408.1, OD981409.1, OD981410.1, OD981411.1, OD981412.1, OD981413.1, OD981414.1, OD981415.1, OD981416.1, OD981417.1, OD981418.1, OD981419.1, OD981420.1, OD981421.1, OD981422.1, OD981423.1, OD981424.1, OD981425.1, OD981426.1, OD981427.1, OD981428.1, OD981429.1, OD981430.1, OD981431.1, OD981432.1, OD981433.1, OD981434.1, OD981435.1, OD981436.1, OD981437.1, OD981438.1, OD981439.1, OD981440.1, OD981441.1, OD981442.1, OD981443.1, OD981444.1, OD981445.1, OD981446.1, OD981447.1, OD981448.1, OD981449.1, OD981450.1, OD981451.1, OD981452.1, OD981453.1, OD981454.1, OD981455.1, OD981456.1, OD981457.1, OD981458.1, OD981459.1, OD981460.1, OD981461.1, OD981462.1, OD981463.1, OD981464.1, OD981465.1, OD981763.1, OD981771.1, OD981772.1, OD981773.1, OD981774.1, OD981775.1, OD981776.1, OD981777.1, OD981778.1, OD981779.1, OD981780.1, OD981781.1, OD981782.1, OD981783.1, OD981784.1, OD981785.1, OD981786.1, OD981787.1, OD981788.1, OD981789.1, OD981790.1, OD981791.1, OD981792.1, OD981793.1, OD981794.1, OD981795.1, OD981796.1, OD981797.1, OD981798.1, OD981799.1, OD981800.1, OD981801.1, OD981802.1, OD981803.1, OD981804.1, OD981805.1, OD981806.1, OD981807.1, OD981808.1, OD981809.1, OD981810.1, OD981811.1, OD981812.1, OD981813.1, OD981814.1, OD981815.1, OD981816.1, OD981817.1, OD981818.1, OD981819.1, OD981820.1, OD981821.1, OD981822.1, OD981823.1, OD981824.1, OD981825.1, OD981826.1, OD981827.1, OD981828.1, OD981829.1, OD981830.1, OD981831.1, OD981832.1, OD981833.1, OD981834.1, OD981835.1, OD981836.1, OD981837.1, OD981838.1, OD981839.1, OD981840.1, OD981841.1, OD981842.1, OD981843.1, OD981844.1, OD981845.1, OD981846.1, OD981847.1, OD981848.1, OD981849.1, OD981850.1, OD981851.1, OD981852.1, OD981853.1, OD981854.1, OD981855.1, OD981856.1, OD981857.1, OD981858.1, OD981859.1, OD981860.1, OD981861.1, OD981862.1, OD981863.1, OD981864.1, OD981865.1, OD981866.1, OD981867.1, OD981868.1, OD981869.1, OD981870.1, OD981871.1, OD981872.1, OD981873.1, OD981874.1, OD981875.1, OD981876.1, OD981877.1, OD981878.1, OD981879.1, OD981880.1, OD981881.1, OD981882.1, OD981883.1, OD981884.1, OD981885.1, OD981886.1, OD981887.1, OD981888.1, OD981889.1, OD981890.1, OD981891.1, OD981892.1, OD981893.1, OD981894.1, OD981895.1, OD981896.1, OD981897.1, OD981898.1, OD981899.1, OD981900.1, OD981901.1, OD981902.1, OD981903.1, OD981904.1, OD981905.1, OD981906.1, OD981907.1, OD981908.1, OD981909.1, OD981910.1, OD981911.1, OD981912.1, OD981913.1, OD981914.1, OD981915.1, OD981916.1, OD981917.1, OD981918.1, OD981919.1, OD981920.1, OD981921.1, OD981922.1, OD981923.1, OD981924.1, OD981925.1, OD981926.1, OD981927.1, OD981928.1, OD981929.1, OD981930.1, OD981931.1, OD981932.1, OD981933.1, OD981934.1, OD981935.1, OD981936.1, OD981937.1, OD981938.1, OD981939.1, OD981940.1, OD981941.1, OD981942.1, OD981943.1, OD981944.1, OD981945.1, OD981946.1, OD981947.1, OD981948.1, OD981949.1, OD981950.1, OD981951.1, OD981952.1, OD981953.1, OD981954.1, OD981955.1, OD981956.1, OD981957.1, OD981958.1, OD981959.1, OD981960.1, OD981961.1, OD981962.1, OD981963.1, OD981964.1, OD981965.1, OD981966.1, OD981967.1, OD981968.1, OD981969.1, OD981970.1, OD981971.1, OD981972.1, OD981973.1, OD981974.1, OD981975.1, OD981976.1, OD981977.1, OD981978.1, OD981979.1, OD981980.1, OD981981.1, OD981982.1, OD981983.1, OD981984.1, OD981985.1, OD981986.1, OD981987.1, OD981988.1, OD981989.1, OD981990.1, OD981991.1, OD981992.1, OD981993.1, OD981994.1, OD981995.1, OD981996.1, OD981997.1, OD981998.1, OD981999.1, OD982000.1, OD982001.1, OD982002.1, OD982003.1, OD982004.1, OD982005.1, OD982006.1, OD982007.1, OD982008.1, OD982009.1, OD982010.1, OD982011.1, OD982012.1, OD982013.1, OD982014.1, OD982015.1, OD982016.1, OD982017.1, OD982018.1, OD982019.1, OD982020.1, OD982021.1, OD982022.1, OD982023.1, OD982024.1, OD982025.1, OD982026.1, OD982027.1, OD982028.1, OD982029.1, OD982030.1, OD982031.1, OD982032.1, OD982033.1, OD982034.1, OD982035.1, OD982036.1, OD982037.1, OD982038.1, OD982039.1, OD982040.1, OD982041.1, OD982042.1, OD982043.1, OD982044.1, OD982045.1, OD982046.1, OD982047.1, OD982048.1, OD982049.1, OD982050.1, OD982051.1, OD982052.1, OD982053.1, OD982054.1, OD982055.1, OD982056.1, OD982057.1, OD982058.1, OD982059.1, OD982060.1, OD982061.1, OD982062.1, OD982063.1, OD982064.1, OD982065.1, OD982066.1, OD982067.1, OD982068.1, OD982069.1, OD982078.1, OD982079.1, OD982082.1, OD982191.1, OD982192.1, OD982193.1, OD982194.1, OD982195.1, OD982196.1, OD982197.1, OD982198.1, OD982199.1, OD982200.1, OD982201.1, OD982202.1, OD982203.1, OD982204.1, OD982205.1, OD982206.1, OD982207.1, OD982208.1, OD982209.1, OD982210.1, OD982211.1, OD982212.1, OD982213.1, OD982214.1, OD982215.1, OD982216.1, OD982217.1, OD982218.1, OD982219.1, OD982220.1, OD982221.1, OD982222.1, OD982223.1, OD982224.1, OD982225.1, OD982226.1, OD982227.1, OD982228.1, OD982229.1, OD982230.1, OD982231.1, OD982232.1, OD982233.1, OD982234.1, OD982235.1, OD982236.1, OD982237.1, OD982238.1, OD982239.1, OD982240.1, OD982241.1, OD982242.1, OD982243.1, OD982244.1, OD982245.1, OD982246.1, OD982247.1, OD982248.1, OD982249.1, OD982250.1, OD982251.1, OD982252.1, OD982256.1, OD982257.1, OD982258.1, OD982259.1, OD982260.1, OD982261.1, OD982262.1, OD982263.1, OD982265.1, OD982268.1, OD982269.1, OD982888.1, OD982892.1, OD982897.1, OD982898.1, OD982899.1, OD982900.1, OD982901.1, OD982902.1, OD982903.1, OD982904.1, OD982905.1, OD982906.1, OD982907.1, OD982908.1, OD982909.1, OD982910.1, OD982911.1, OD982912.1, OD982913.1, OD982914.1, OD982915.1, OD982916.1, OD982917.1, OD982918.1, OD982919.1, OD982920.1, OD982921.1, OD982922.1, OD982923.1, OD982924.1, OD982925.1, OD982926.1, OD982927.1, OD982928.1, OD982929.1, OD982930.1, OD982931.1, OD982932.1, OD982933.1, OD982934.1, OD982935.1, OD982936.1, OD982937.1, OD982938.1, OD982939.1, OD982940.1, OD982941.1, OD982942.1, OD982943.1, OD982944.1, OD982945.1, OD982946.1, OD982947.1, OD982948.1, OD982949.1, OD982950.1, OD982951.1, OD982952.1, OD982953.1, OD982954.1, OD982955.1, OD982956.1, OD982957.1, OD982958.1, OD982959.1, OD982960.1, OD982961.1, OD982962.1, OD982963.1, OD982964.1, OD982965.1, OD982966.1, OD982987.1, OD982988.1, OD982989.1, OD982990.1, OD982991.1, OD982992.1, OD982993.1, OD982994.1, OD982995.1, OD982996.1, OD982997.1, OD982998.1, OD982999.1, OD983000.1, OD983001.1, OD983002.1, OD983003.1, OD983004.1, OD983005.1, OD983006.1, OD983007.1, OD983008.1, OD983009.1, OD983010.1, OD983011.1, OD983012.1, OD983013.1, OD983014.1, OD983016.1, OD983017.1, OD983018.1, OD983019.1, OD983020.1, OD983021.1, OD983022.1, OD983023.1, OD983024.1, OD983025.1, OD983026.1, OD983027.1, OD983028.1, OD983029.1, OD983030.1, OD983031.1, OD983032.1, OD983033.1, OD983034.1, OD983035.1, OD983036.1, OD983037.1, OD983038.1, OD983039.1, OD983040.1, OD983041.1, OD983042.1, OD983043.1, OD983044.1, OD983045.1, OD983046.1, OD983047.1, OD983048.1, OD983049.1, OD983050.1, OD983051.1, OD983052.1, OD983053.1, OD983054.1, OD983055.1, OD983056.1, OD983057.1, OD983058.1, OD983059.1, OD983060.1, OD983061.1, OD983062.1, OD983063.1, OD983064.1, OD983065.1, OD983066.1, OD983067.1, OD983068.1, OD983069.1, OD983070.1, OD983071.1, OD983072.1, OD983073.1, OD983074.1, OD983075.1, OD983076.1, OD983077.1, OD983078.1, OD983079.1, OD983080.1, OD983081.1, OD983082.1, OD983083.1, OD983084.1, OD983085.1, OD983086.1, OD983087.1, OD983088.1, OD983089.1, OD983090.1, OD983091.1, OD983092.1, OD983093.1, OD983094.1, OD983095.1, OD983096.1, OD983097.1, OD983098.1, OD983099.1, OD983100.1, OD983101.1, OD983102.1, OD983103.1, OD983104.1, OD983105.1, OD983106.1, OD983107.1, OD983108.1, OD983109.1, OD983110.1, OD983111.1, OD983112.1, OD983113.1, OD983114.1, OD983115.1, OD983116.1, OD983117.1, OD983118.1, OD983119.1, OD983120.1, OD983121.1, OD983122.1, OD983123.1, OD983124.1, OD983125.1, OD983126.1, OD983127.1, OD983128.1, OD983129.1, OD983130.1, OD983131.1, OD983132.1, OD983133.1, OD983134.1, OD983135.1, OD983136.1, OD983137.1, OD983138.1, OD983139.1, OD983140.1, OD983141.1, OD983142.1, OD983143.1, OD983144.1, OD983145.1, OD983146.1, OD983147.1, OD983153.1, OD983158.1, OD983161.1, OD983373.1, OD983375.1, OD983376.1, OD983378.1, OD983381.1, OD983384.1, OD983386.1, OD983387.1, OD983388.1, OD983389.1, OD983390.1, OD983391.1, OD983392.1, OD983393.1, OD983394.1, OD983395.1, OD983396.1, OD983397.1, OD983398.1, OD983399.1, OD983400.1, OD983401.1, OD983402.1, OD983403.1, OD983404.1, OD983504.1, OD983508.1, OD983509.1, OD983513.1, OD983514.1, OD983515.1, OD983516.1, OD983517.1, OD983518.1, OD983519.1, OD983520.1, OD983521.1, OD983522.1, OD983523.1, OD983524.1, OD983525.1, OD983526.1, OD983527.1, OD983528.1, OD983529.1, OD983530.1, OD983531.1, OD983532.1, OD983533.1, OD983534.1, OD983535.1, OD983536.1, OD983537.1, OD983538.1, OD983539.1, OD983540.1, OD983541.1, OD983542.1, OD983543.1, OD983544.1, OD983545.1, OD983546.1, OD983547.1, OD983548.1, OD983549.1, OD983550.1, OD983551.1, OD983552.1, OD983553.1, OD983554.1, OD983555.1, OD983556.1, OD983557.1, OD983558.1, OD983559.1, OD983560.1, OD983561.1, OD983562.1, OD983563.1, OD983564.1, OD983565.1, OD983566.1, OD983567.1, OD983568.1, OD983569.1, OD983570.1, OD983571.1, OD983572.1, OD983573.1, OD983574.1, OD983575.1, OD983576.1, OD983577.1, OD983578.1, OD983579.1, OD983580.1, OD983581.1, OD983582.1, OD983583.1, OD983584.1, OD983585.1, OD983586.1, OD983587.1, OD983588.1, OD983589.1, OD983590.1, OD983591.1, OD983592.1, OD983593.1, OD983594.1, OD983595.1, OD983596.1, OD983597.1, OD983598.1, OD983599.1, OD983600.1, OD983601.1, OD983602.1, OD983603.1, OD983604.1, OD983605.1, OD983606.1, OD983607.1, OD983608.1, OD983609.1, OD983610.1, OD983611.1, OD983612.1, OD983613.1, OD983614.1, OD983615.1, OD983616.1, OD983617.1, OD983618.1, OD983619.1, OD983620.1, OD983621.1, OD983622.1, OD983623.1, OD983624.1, OD983625.1, OD983627.1, OD983629.1, OD983632.1, OD983634.1, OD983635.1, OD983637.1, OD983638.1, OD983682.1, OD983683.1, OD983685.1, OD983902.1, OD983903.1, OD983904.1, OD983909.1, OD983911.1, OD983914.1, OD983917.1, OD983918.1, OD983919.1, OD983920.1, OD983921.1, OD983922.1, OD983923.1, OD983924.1, OD983925.1, OD983926.1, OD983927.1, OD983928.1, OD983929.1, OD983930.1, OD983931.1, OD983932.1, OD983933.1, OD983934.1, OD983935.1, OD983936.1, OD983937.1, OD983938.1, OD983939.1, OD983941.1, OD983942.1, OD983943.1, OD983944.1, OD983945.1, OD984147.1, OD984153.1, OD984154.1, OD984155.1, OD984156.1, OD984157.1, OD984158.1, OD984159.1, OD984160.1, OD984161.1, OD984162.1, OD984163.1, OD984164.1, OD984165.1, OD984166.1, OD984167.1, OD984168.1, OD984169.1, OD984170.1, OD984171.1, OD984172.1, OD984173.1, OD984174.1, OD984175.1, OD984176.1, OD984177.1, OD984178.1, OD984179.1, OD984180.1, OD984181.1, OD984182.1, OD984183.1, OD984184.1, OD984185.1, OD984186.1, OD984187.1, OD984188.1, OD984189.1, OD984190.1, OD984191.1, OD984192.1, OD984193.1, OD984194.1, OD984195.1, OD984196.1, OD984197.1, OD984198.1, OD984199.1, OD984200.1, OD984201.1, OD984202.1, OD984203.1, OD984204.1, OD984205.1, OD984206.1, OD984207.1, OD984208.1, OD984209.1, OD984210.1, OD984211.1, OD984212.1, OD984213.1, OD984214.1, OD984215.1, OD984216.1, OD984217.1, OD984218.1, OD984219.1, OD984220.1, OD984221.1, OD984222.1, OD984223.1, OD984224.1, OD984225.1, OD984226.1, OD984227.1, OD984228.1, OD984229.1, OD984230.1, OD984231.1, OD984232.1, OD984233.1, OD984234.1, OD984235.1, OD984236.1, OD984237.1, OD984238.1, OD984239.1, OD984240.1, OD984241.1, OD984242.1, OD984243.1, OD984244.1, OD984245.1, OD984246.1, OD984247.1, OD984248.1, OD984249.1, OD984250.1, OD984251.1, OD984252.1, OD984253.1, OD984254.1, OD984255.1, OD984256.1, OD984257.1, OD984258.1, OD984259.1, OD984260.1, OD984261.1, OD984262.1, OD984263.1, OD984264.1, OD984265.1, OD984266.1, OD984267.1, OD984268.1, OD984269.1, OD984270.1, OD984271.1, OD984272.1, OD984273.1, OD984274.1, OD984275.1, OD984276.1, OD984277.1, OD984278.1, OD984279.1, OD984280.1, OD984281.1, OD984282.1, OD984283.1, OD984284.1, OD984285.1, OD984286.1, OD984287.1, OD984288.1, OD984289.1, OD984290.1, OD984291.1, OD984292.1, OD984293.1, OD984294.1, OD984295.1, OD984296.1, OD984297.1, OD984298.1, OD984299.1, OD984300.1, OD984301.1, OD984302.1, OD984303.1, OD984304.1, OD984305.1, OD984306.1, OD984307.1, OD984308.1, OD984309.1, OD984310.1, OD984311.1, OD984312.1, OD984313.1, OD984314.1, OD984315.1, OD984316.1, OD984317.1, OD984318.1, OD984319.1, OD984320.1, OD984321.1, OD984322.1, OD984323.1, OD984324.1, OD984325.1, OD984326.1, OD984327.1, OD984328.1, OD984329.1, OD984330.1, OD984331.1, OD984332.1, OD984333.1, OD984334.1, OD984335.1, OD984336.1, OD984337.1, OD984338.1, OD984339.1, OD984340.1, OD984341.1, OD984342.1, OD984343.1, OD984344.1, OD984345.1, OD984346.1, OD984347.1, OD984348.1, OD984349.1, OD984350.1, OD984351.1, OD984352.1, OD984353.1, OD984354.1, OD984355.1, OD984356.1, OD984357.1, OD984358.1, OD984359.1, OD984360.1, OD984361.1, OD984362.1, OD984363.1, OD984364.1, OD984365.1, OD984366.1, OD984367.1, OD984368.1, OD984369.1, OD984370.1, OD984371.1, OD984372.1, OD984373.1, OD984374.1, OD984375.1, OD984376.1, OD984377.1, OD984378.1, OD984379.1, OD984380.1, OD984381.1, OD984382.1, OD984383.1, OD984384.1, OD984385.1, OD984386.1, OD984387.1, OD984388.1, OD984389.1, OD984390.1, OD984391.1, OD984392.1, OD984393.1, OD984394.1, OD984395.1, OD984396.1, OD984397.1, OD984398.1, OD984399.1, OD984400.1, OD984401.1, OD984402.1, OD984403.1, OD984404.1, OD984405.1, OD984406.1, OD984407.1, OD984432.1, OD984434.1, OD984439.1, OD984440.1, OD984441.1, OD984442.1, OD984443.1, OD984444.1, OD984445.1, OD984446.1, OD984447.1, OD984448.1, OD984449.1, OD984450.1, OD984451.1, OD984452.1, OD984453.1, OD984454.1, OD984455.1, OD984456.1, OD984457.1, OD984458.1, OD984459.1, OD984460.1, OD984461.1, OD984462.1, OD984463.1, OD984464.1, OD984465.1, OD984466.1, OD984467.1, OD984469.1, OD984470.1, OD984471.1, OD984472.1, OD984473.1, OD984474.1, OD984475.1, OD984476.1, OD984477.1, OD984478.1, OD984479.1, OD984480.1, OD984481.1, OD984482.1, OD984483.1, OD984484.1, OD984485.1, OD984486.1, OD984487.1, OD984488.1, OD984489.1, OD984490.1, OD984491.1, OD984492.1, OD984493.1, OD984494.1, OD984495.1, OD984496.1, OD984497.1, OD984498.1, OD984499.1, OD984500.1, OD984501.1, OD984502.1, OD984503.1, OD984504.1, OD984505.1, OD984506.1, OD984507.1, OD984508.1, OD984509.1, OD984510.1, OD984511.1, OD984512.1, OD984513.1, OD984516.1, OD984519.1, OD984520.1, OD984521.1, OD984522.1, OD984523.1, OD984524.1, OD984526.1, OD984652.1, OD984653.1, OD984654.1, OD984655.1, OD984656.1, OD984657.1, OD984658.1, OD984659.1, OD984661.1, OD984662.1, OD984664.1, OD984665.1, OD984666.1, OD984667.1, OD984668.1, OD984669.1, OD984670.1, OD984671.1, OD984672.1, OD984674.1, OD984675.1, OD984676.1, OD984677.1, OD984679.1, OD984681.1, OD984684.1, OD984685.1, OD984686.1, OD984687.1, OD984910.1, OD984911.1, OD984912.1, OD984914.1, OD984916.1, OD984917.1, OD984918.1, OD984919.1, OD984920.1, OD984921.1, OD984922.1, OD984923.1, OD984924.1, OD984925.1, OD984926.1, OD984927.1, OD984928.1, OD984929.1, OD984930.1, OD984931.1, OD984932.1, OD984933.1, OD984934.1, OD984935.1, OD984936.1, OD984937.1, OD984938.1, OD984939.1, OD984940.1, OD984941.1, OD984942.1, OD984943.1, OD984944.1, OD984945.1, OD984946.1, OD984947.1, OD984948.1, OD984949.1, OD984950.1, OD984951.1, OD984952.1, OD984953.1, OD984954.1, OD985147.1, OD985148.1, OD985150.1, OD985154.1, OD985156.1, OD985158.1, OD985161.1, OD985162.1, OD985164.1, OD985165.1, OD985166.1, OD985167.1, OD985168.1, OD985169.1, OD985170.1, OD985171.1, OD985172.1, OD985173.1, OD985174.1, OD985175.1, OD985176.1, OD985177.1, OD985178.1, OD985179.1, OD985180.1, OD985181.1, OD985182.1, OD985183.1, OD985184.1, OD985185.1, OD985186.1, OD985187.1, OD985188.1, OD985189.1, OD985190.1, OD985191.1, OD985192.1, OD985193.1, OD985194.1, OD985195.1, OD985196.1, OD985197.1, OD985198.1, OD985199.1, OD985200.1, OD985201.1, OD985202.1, OD985203.1, OD985204.1, OD985205.1, OD985206.1, OD985207.1, OD985208.1, OD985209.1, OD985210.1, OD985211.1, OD985212.1, OD985213.1, OD985214.1, OD985215.1, OD985216.1, OD985217.1, OD985218.1, OD985219.1, OD985220.1, OD985221.1, OD985222.1, OD985223.1, OD985224.1, OD985225.1, OD985226.1, OD985227.1, OD985228.1, OD985229.1, OD985230.1, OD985231.1, OD985232.1, OD985233.1, OD985234.1, OD985235.1, OD985236.1, OD985237.1, OD985238.1, OD985239.1, OD985240.1, OD985241.1, OD985242.1, OD985243.1, OD985244.1, OD985245.1, OD985246.1, OD985247.1, OD985248.1, OD985249.1, OD985250.1, OD985251.1, OD985252.1, OD985253.1, OD985254.1, OD985255.1, OD985256.1, OD985257.1, OD985258.1, OD985259.1, OD985260.1, OD985261.1, OD985262.1, OD985264.1, OD985406.1, OD985407.1, OD985413.1, OD985416.1, OD985418.1, OD986232.1, OD986235.1, OD986238.1, OD988220.1, OD988221.1, OD988227.1, OD988230.1, OD988231.1, OD988233.1, OD988234.1, OD988235.1, OD988236.1, OD988237.1, OD988238.1, OD988239.1, OD988240.1, OD988242.1, OD988243.1, OD988244.1, OD988245.1, OD988246.1, OD988247.1, OD988248.1, OD988249.1, OD988250.1, OD988251.1, OD988252.1, OD988253.1, OD988254.1, OD988255.1, OD988256.1, OD988257.1, OD988258.1, OD988259.1, OD988260.1, OD988261.1, OD988262.1, OD988263.1, OD988264.1, OD988265.1, OD988266.1, OD988267.1, OD988268.1, OD988269.1, OD988270.1, OD988271.1, OD988272.1, OD988273.1, OD988274.1, OD988275.1, OD988276.1, OD988277.1, OD988278.1, OD988279.1, OD988280.1, OD988281.1, OD988282.1, OD988283.1, OD988284.1, OD988285.1, OD988286.1, OD988287.1, OD988288.1, OD988289.1, OD988290.1, OD988291.1, OD988292.1, OD988293.1, OD988294.1, OD988295.1, OD988296.1, OD988297.1, OD988298.1, OD988299.1, OD988300.1, OD988301.1, OD988302.1, OD988303.1, OD988304.1, OD988305.1, OD988306.1, OD988307.1, OD988308.1, OD988309.1, OD988310.1, OD988311.1, OD988312.1, OD988313.1, OD988314.1, OD988315.1, OD988316.1, OD988317.1, OD988318.1, OD988319.1, OD988320.1, OD988321.1, OD988322.1, OD988323.1, OD988324.1, OD988325.1, OD988326.1, OD988327.1, OD988328.1, OD988329.1, OD988330.1, OD988331.1, OD988332.1, OD988333.1, OD988334.1, OD988335.1, OD988336.1, OD988337.1, OD988338.1, OD988339.1, OD988340.1, OD988341.1, OD988342.1, OD988343.1, OD988344.1, OD988345.1, OD988346.1, OD988347.1, OD988348.1, OD988349.1, OD988350.1, OD988351.1, OD988352.1, OD988353.1, OD988354.1, OD988355.1, OD988356.1, OD988357.1, OD988358.1, OD988359.1, OD988360.1, OD988361.1, OD988362.1, OD988363.1, OD988364.1, OD988365.1, OD988366.1, OD988367.1, OD988368.1, OD988369.1, OD988370.1, OD988371.1, OD988372.1, OD988375.1, OD988377.1, OD988378.1, OD988379.1, OD988380.1, OD988381.1, OD988382.1, OD988384.1, OD988724.1, OD988726.1, OD988727.1, OD988728.1, OD988729.1, OD988730.1, OD988731.1, OD988732.1, OD988733.1, OD988734.1, OD988735.1, OD988736.1, OD988737.1, OD988738.1, OD988739.1, OD988740.1, OD988741.1, OD988742.1, OD988743.1, OD988744.1, OD988745.1, OD988746.1, OD988747.1, OD988748.1, OD988749.1, OD988750.1, OD988751.1, OD988752.1, OD988753.1, OD988754.1, OD988755.1, OD988756.1, OD988757.1, OD988758.1, OD988759.1, OD988760.1, OD988761.1, OD988762.1, OD988763.1, OD988764.1, OD988765.1, OD988766.1, OD988767.1, OD988768.1, OD988769.1, OD988770.1, OD988771.1, OD988772.1, OD988773.1, OD988774.1, OD988775.1, OD988776.1, OD988777.1, OD988778.1, OD988779.1, OD988780.1, OD988781.1, OD988782.1, OD988783.1, OD988784.1, OD988785.1, OD988786.1, OD988787.1, OD988788.1, OD988789.1, OD988790.1, OD988791.1, OD988792.1, OD988793.1, OD988794.1, OD988795.1, OD988796.1, OD988797.1, OD988798.1, OD988799.1, OD988800.1, OD988801.1, OD988802.1, OD988803.1, OD988804.1, OD988805.1, OD988806.1, OD988807.1, OD988808.1, OD988809.1, OD988810.1, OD988811.1, OD988812.1, OD988813.1, OD988814.1, OD988815.1, OD988816.1, OD988817.1, OD988818.1, OD988819.1, OD988820.1, OD988821.1, OD988822.1, OD988823.1, OD988824.1, OD988825.1, OD988826.1, OD988827.1, OD988828.1, OD988829.1, OD988830.1, OD988831.1, OD988832.1, OD988833.1, OD988834.1, OD988835.1, OD988836.1, OD988837.1, OD988838.1, OD988839.1, OD988840.1, OD988841.1, OD988842.1, OD988843.1, OD988844.1, OD988845.1, OD988846.1, OD988847.1, OD988848.1, OD988849.1, OD988850.1, OD988851.1, OD988852.1, OD988853.1, OD988854.1, OD988855.1, OD988856.1, OD988857.1, OD988858.1, OD988859.1, OD988860.1, OD989347.1, OD989351.1, OD989355.1, OD989356.1, OD989357.1, OD989358.1, OD989359.1, OD989360.1, OD989361.1, OD989362.1, OD989363.1, OD989364.1, OD989365.1, OD989366.1, OD989367.1, OD989368.1, OD989369.1, OD989370.1, OD989371.1, OD989372.1, OD989373.1, OD989374.1, OD989375.1, OD989376.1, OD989386.1, OD989618.1, OD989620.1, OD989621.1, OD989622.1, OD989623.1, OD989624.1, OD989625.1, OD989626.1, OD989627.1, OD989628.1, OD989629.1, OD989630.1, OD989631.1, OD989632.1, OD989633.1, OD989634.1, OD989635.1, OD989636.1, OD989637.1, OD989638.1, OD989639.1, OD989640.1, OD989641.1, OD989642.1, OD989643.1, OD989644.1, OD989645.1, OD989646.1, OD989647.1, OD989648.1, OD989649.1, OD989650.1, OD989651.1, OD989652.1, OD989653.1, OD989654.1, OD989655.1, OD989656.1, OD989657.1, OD989658.1, OD989659.1, OD989660.1, OD989661.1, OD989662.1, OD989663.1, OD989664.1, OD989665.1, OD989666.1, OD989667.1, OD989668.1, OD989669.1, OD989670.1, OD989671.1, OD989672.1, OD989673.1, OD989674.1, OD989675.1, OD989676.1, OD989677.1, OD989678.1, OD989679.1, OD989680.1, OD989681.1, OD989682.1, OD989683.1, OD989684.1, OD989685.1, OD989686.1, OD989687.1, OD989688.1, OD989689.1, OD989690.1, OD989691.1, OD989692.1, OD989693.1, OD989696.1, OD989697.1, OD989698.1, OD990133.1, OD991095.1, OD991104.1, OD991110.1, OD991111.1, OD991112.1, OD991113.1, OD991114.1, OD991115.1, OD991116.1, OD991117.1, OD991118.1, OD991119.1, OD991120.1, OD991121.1, OD991122.1, OD991123.1, OD991124.1, OD991125.1, OD991126.1, OD991127.1, OD991128.1, OD991129.1, OD991130.1, OD991131.1, OD991132.1, OD991133.1, OD991134.1, OD991135.1, OD991136.1, OD991137.1, OD991138.1, OD991139.1, OD991140.1, OD991141.1, OD991142.1, OD991143.1, OD991145.1, OD991147.1, OD991149.1, OD991327.1, OD991329.1, OD991331.1, OD991332.1, OD991335.1, OD991336.1, OD991337.1, OD991339.1, OD991340.1, OD991341.1, OD991342.1, OD991343.1, OD991344.1, OD991345.1, OD991346.1, OD991347.1, OD991348.1, OD991349.1, OD991350.1, OD991351.1, OD991352.1, OD991353.1, OD991354.1, OD991355.1, OD991356.1, OD991357.1, OD991358.1, OD991359.1, OD991360.1, OD991361.1, OD991362.1, OD991363.1, OD991364.1, OD991365.1, OD991366.1, OD991367.1, OD991368.1, OD991369.1, OD991370.1, OD991371.1, OD991372.1, OD991373.1, OD991374.1, OD991375.1, OD991376.1, OD991377.1, OD991378.1, OD991379.1, OD991380.1, OD991381.1, OD991382.1, OD991383.1, OD991384.1, OD991385.1, OD991386.1, OD991387.1, OD991388.1, OD991389.1, OD991390.1, OD991391.1, OD991392.1, OD991393.1, OD991394.1, OD991395.1, OD991396.1, OD991397.1, OD991398.1, OD991399.1, OD991400.1, OD991401.1, OD991402.1, OD991403.1, OD991404.1, OD991405.1, OD991406.1, OD991407.1, OD991408.1, OD991409.1, OD991410.1, OD991411.1, OD991412.1, OD991413.1, OD991414.1, OD991415.1, OD991416.1, OD991417.1, OD991418.1, OD991419.1, OD991420.1, OD991421.1, OD991422.1, OD991423.1, OD991424.1, OD991425.1, OD991426.1, OD991427.1, OD991428.1, OD991429.1, OD991430.1, OD991431.1, OD991432.1, OD991433.1, OD991434.1, OD991435.1, OD991436.1, OD991437.1, OD991438.1, OD991439.1, OD991440.1, OD991441.1, OD991442.1, OD991443.1, OD991444.1, OD991445.1, OD991446.1, OD991447.1, OD991448.1, OD991449.1, OD991450.1, OD991451.1, OD991452.1, OD991453.1, OD991454.1, OD991455.1, OD991456.1, OD991457.1, OD991458.1, OD991459.1, OD991460.1, OD991461.1, OD991462.1, OD991466.1, OD991467.1, OD991473.1, OD991475.1, OD991476.1, OD993570.1, OD993572.1, OD993578.1, OD993579.1, OD993580.1, OD993581.1, OD993582.1, OD993583.1, OD993584.1, OD993585.1, OD993586.1, OD993587.1, OD993588.1, OD993589.1, OD993590.1, OD993591.1, OD993592.1, OD993593.1, OD993594.1, OD993595.1, OD993596.1, OD993597.1, OD993598.1, OD993599.1, OD993600.1, OD993601.1, OD993602.1, OD993603.1, OD993604.1, OD993605.1, OD993606.1, OD993607.1, OD993608.1, OD993609.1, OD993610.1, OD993611.1, OD993612.1, OD993613.1, OD993614.1, OD993615.1, OD993616.1, OD993617.1, OD993618.1, OD993619.1, OD993620.1, OD993621.1, OD993622.1, OD993623.1, OD993624.1, OD993625.1, OD993626.1, OD993627.1, OD993628.1, OD993629.1, OD993630.1, OD993631.1, OD993632.1, OD993633.1, OD993634.1, OD993635.1, OD993636.1, OD993637.1, OD993638.1, OD993639.1, OD993640.1, OD993641.1, OD993642.1, OD993643.1, OD993644.1, OD993645.1, OD993646.1, OD993647.1, OD993648.1, OD993649.1, OD993650.1, OD993651.1, OD993652.1, OD993653.1, OD993654.1, OD993655.1, OD993656.1, OD993657.1, OD993658.1, OD993659.1, OD993660.1, OD993661.1, OD993662.1, OD993663.1, OD993664.1, OD993665.1, OD993666.1, OD993667.1, OD993668.1, OD993669.1, OD993670.1, OD993671.1, OD993672.1, OD993673.1, OD993674.1, OD993675.1, OD993676.1, OD993677.1, OD993678.1, OD993679.1, OD993680.1, OD993681.1, OD993682.1, OD993683.1, OD993684.1, OD993685.1, OD993686.1, OD993687.1, OD993688.1, OD993689.1, OD993690.1, OD993691.1, OD993692.1, OD993693.1, OD993694.1, OD993695.1, OD993696.1, OD993697.1, OD993698.1, OD993699.1, OD993700.1, OD993701.1, OD993702.1, OD993703.1, OD993704.1, OD993705.1, OD993706.1, OD993707.1, OD993708.1, OD993709.1, OD993710.1, OD993711.1, OD993712.1, OD993713.1, OD993714.1, OD993715.1, OD993716.1, OD993717.1, OD993718.1, OD993719.1, OD993720.1, OD993721.1, OD993722.1, OD993723.1, OD993724.1, OD993725.1, OD993726.1, OD993727.1, OD993728.1, OD993729.1, OD993731.1, OD993733.1, OD993735.1, OD993736.1, OD993737.1, OD993739.1, OD993740.1, OD993745.1, OD993746.1, OD994249.1, OD994252.1, OD994253.1, OD994254.1, OD994255.1, OD994256.1, OD994257.1, OD994258.1, OD994259.1, OD994260.1, OD994261.1, OD994262.1, OD994263.1, OD994264.1, OD994265.1, OD994266.1, OD994267.1, OD994268.1, OD994269.1, OD994270.1, OD994273.1, OD994276.1, OD994277.1, OD994278.1, OD994280.1, OD994284.1, OD994285.1, OD994502.1, OD994503.1, OD994504.1, OD994505.1, OD994506.1, OD994507.1, OD994508.1, OD994511.1, OD994513.1, OD994516.1, OD994517.1, OD994518.1, OD994519.1, OD994520.1, OD994521.1, OD994522.1, OD994523.1, OD994524.1, OD994525.1, OD994526.1, OD994527.1, OD994528.1, OD994529.1, OD994530.1, OD994531.1, OD994532.1, OD994533.1, OD994534.1, OD994535.1, OD994536.1, OD994537.1, OD994538.1, OD994539.1, OD994540.1, OD994541.1, OD994542.1, OD994543.1, OD994544.1, OD994545.1, OD994546.1, OD994547.1, OD994548.1, OD994549.1, OD994550.1, OD994558.1, OD995276.1, OD995782.1, OD995785.1, OD995788.1, OD995789.1, OD995791.1, OD995792.1, OD995793.1, OD995794.1, OD995795.1, OD995796.1, OD995797.1, OD995798.1, OD995799.1, OD995800.1, OD995801.1, OD995802.1, OD995803.1, OD995804.1, OD995805.1, OD995806.1, OD995807.1, OD995808.1, OD995809.1, OD995810.1, OD995811.1, OD995812.1, OD995813.1, OD995814.1, OD995815.1, OD995816.1, OD995817.1, OD995818.1, OD995819.1, OD995820.1, OD995821.1, OD995822.1, OD995823.1, OD995824.1, OD995825.1, OD995826.1, OD995827.1, OD995828.1, OD995829.1, OD995830.1, OD995831.1, OD995832.1, OD995833.1, OD995834.1, OD995835.1, OD995836.1, OD995837.1, OD995838.1, OD995839.1, OD995840.1, OD995841.1, OD995842.1, OD995843.1, OD995844.1, OD995845.1, OD995846.1, OD995847.1, OD995848.1, OD995850.1, OD995856.1, OD996034.1, OD996040.1, OD996045.1, OD996046.1, OD996047.1, OD996048.1, OD996049.1, OD996050.1, OD996051.1, OD996052.1, OD996053.1, OD996054.1, OD996055.1, OD996056.1, OD996057.1, OD996058.1, OD996059.1, OD996060.1, OD996061.1, OD996062.1, OD996063.1, OD996064.1, OD996065.1, OD996066.1, OD996067.1, OD996068.1, OD996069.1, OD996070.1, OD996071.1, OD996072.1, OD996073.1, OD996074.1, OD996075.1, OD996076.1, OD996077.1, OD996078.1, OD996079.1, OD996080.1, OD996081.1, OD996082.1, OD996083.1, OD996084.1, OD996085.1, OD996086.1, OD996087.1, OD996088.1, OD996089.1, OD996090.1, OD996091.1, OD996092.1, OD996093.1, OD996094.1, OD996095.1, OD996096.1, OD996097.1, OD996098.1, OD996099.1, OD996100.1, OD996101.1, OD996102.1, OD996103.1, OD996104.1, OD996105.1, OD996106.1, OD996107.1, OD996108.1, OD996109.1, OD996110.1, OD996111.1, OD996112.1, OD996113.1, OD996114.1, OD996115.1, OD996116.1, OD996117.1, OD996118.1, OD996119.1, OD996120.1, OD996121.1, OD996122.1, OD996123.1, OD996124.1, OD996125.1, OD996126.1, OD996127.1, OD996128.1, OD996129.1, OD996130.1, OD996131.1, OD996132.1, OD996133.1, OD996134.1, OD996135.1, OD996136.1, OD996137.1, OD996138.1, OD996139.1, OD996140.1, OD996141.1, OD996142.1, OD996143.1, OD996144.1, OD996145.1, OD996146.1, OD996147.1, OD996148.1, OD996149.1, OD996150.1, OD996151.1, OD996153.1, OD996293.1, OD996298.1, OD996299.1, OD996302.1, OD996303.1, OD996304.1, OD996305.1, OD996306.1, OD996307.1, OD996308.1, OD996309.1, OD996310.1, OD996311.1, OD996312.1, OD996313.1, OD996314.1, OD996315.1, OD996316.1, OD996317.1, OD996318.1, OD996319.1, OD996320.1, OD996321.1, OD996322.1, OD996323.1, OD996324.1, OD996325.1, OD996326.1, OD996327.1, OD996328.1, OD996329.1, OD996330.1, OD996331.1, OD996332.1, OD996333.1, OD996334.1, OD996335.1, OD996336.1, OD996337.1, OD996338.1, OD996339.1, OD996340.1, OD996341.1, OD996342.1, OD996343.1, OD996344.1, OD996345.1, OD996346.1, OD996347.1, OD996348.1, OD996349.1, OD996350.1, OD996351.1, OD996352.1, OD996353.1, OD996354.1, OD996355.1, OD996356.1, OD996357.1, OD996358.1, OD996359.1, OD996360.1, OD996361.1, OD996362.1, OD996363.1, OD996364.1, OD996365.1, OD996366.1, OD996367.1, OD996368.1, OD996369.1, OD996370.1, OD996371.1, OD996372.1, OD996373.1, OD996374.1, OD996377.1, OD996378.1, OD996379.1, OD996382.1, OD996383.1, OD996384.1, OD996385.1, OD996386.1, OD996552.1, OD996553.1, OD996554.1, OD996557.1, OD996558.1, OD996559.1, OD996561.1, OD996562.1, OD996563.1, OD996564.1, OD996565.1, OD996566.1, OD996567.1, OD996568.1, OD996569.1, OD996570.1, OD996571.1, OD996572.1, OD996573.1, OD996574.1, OD996575.1, OD996576.1, OD996577.1, OD996578.1, OD996579.1, OD996580.1, OD996581.1, OD996582.1, OD996583.1, OD996584.1, OD996585.1, OD996586.1, OD996587.1, OD996588.1, OD996589.1, OD996590.1, OD996591.1, OD996592.1, OD996593.1, OD996594.1, OD996595.1, OD996596.1, OD996597.1, OD996598.1, OD996599.1, OD996600.1, OD996601.1, OD996602.1, OD996603.1, OD996604.1, OD996605.1, OD996606.1, OD996607.1, OD996608.1, OD996609.1, OD996610.1, OD996611.1, OD996612.1, OD996613.1, OD996614.1, OD996615.1, OD996616.1, OD996617.1, OD996618.1, OD996619.1, OD996620.1, OD996621.1, OD996622.1, OD996623.1, OD996624.1, OD996625.1, OD996626.1, OD996627.1, OD996628.1, OD996629.1, OD996630.1, OD996631.1, OD996632.1, OD996633.1, OD996634.1, OD996635.1, OD996636.1, OD996637.1, OD996638.1, OD996639.1, OD996640.1, OD996641.1, OD996642.1, OD996643.1, OD996644.1, OD996645.1, OD996646.1, OD996647.1, OD996648.1, OD996649.1, OD996650.1, OD996651.1, OD996652.1, OD996653.1, OD996654.1, OD996655.1, OD996656.1, OD996657.1, OD996658.1, OD996659.1, OD996660.1, OD996666.1, OD996669.1, OD996671.1, OU010518.1, OU010520.1, OU010521.1, OU010522.1, OU010523.1, OU010524.1, OU010525.1, OU010527.1, OU010529.1, OU010531.1, OU010532.1, OU010533.1, OU010534.1, OU010535.1, OU010537.1, OU010538.1, OU010540.1, OU010541.1, OU010543.1, OU010544.1, OU010545.1, OU010546.1, OU010547.1, OU010548.1, OU010549.1, OU010550.1, OU010551.1, OU010553.1, OU010554.1, OU010555.1, OU010556.1, OU010557.1, OU010558.1, OU010559.1, OU010560.1, OU010561.1, OU010562.1, OU010564.1, OU010566.1, OU010568.1, OU010569.1, OU010570.1, OU010571.1, OU010573.1, OU010574.1, OU010576.1, OU010577.1, OU010578.1, OU010579.1, OU010580.1, OU010582.1, OU010583.1, OU010584.1, OU010585.1, OU010586.1, OU010588.1, OU010589.1, OU010591.1, OU010592.1, OU010593.1, OU010594.1, OU010596.1, OU010597.1, OU010598.1, OU010599.1, OU010600.1, OU010601.1, OU010606.1, OU011063.1, OU011066.1, OU011075.1, OU012758.1, OU012768.1, OU012769.1, OU012770.1, OU012771.1, OU012772.1, OU012773.1, OU012774.1, OU012775.1, OU012776.1, OU012777.1, OU012778.1, OU012779.1, OU012780.1, OU012781.1, OU012782.1, OU012783.1, OU012784.1, OU012785.1, OU012786.1, OU012787.1, OU012788.1, OU012789.1, OU012790.1, OU012791.1, OU012792.1, OU012793.1, OU012794.1, OU012799.1, OU012801.1, OU012803.1, OU012804.1, OU012978.1, OU012981.1, OU012982.1, OU012983.1, OU012984.1, OU012985.1, OU012986.1, OU012987.1, OU012988.1, OU012989.1, OU012990.1, OU012991.1, OU012992.1, OU012993.1, OU012994.1, OU012995.1, OU012996.1, OU012997.1, OU012998.1, OU012999.1, OU013000.1, OU013001.1, OU013002.1, OU013003.1, OU013004.1, OU013005.1, OU013006.1, OU013007.1, OU013008.1, OU013009.1, OU013010.1, OU013011.1, OU013012.1, OU013013.1, OU013014.1, OU013015.1, OU013016.1, OU013017.1, OU013018.1, OU013019.1, OU013020.1, OU013021.1, OU013022.1, OU013023.1, OU013024.1, OU013025.1, OU013026.1, OU013027.1, OU013028.1, OU013029.1, OU013030.1, OU013031.1, OU013032.1, OU013033.1, OU013034.1, OU013035.1, OU013036.1, OU013037.1, OU013038.1, OU013039.1, OU013040.1, OU013041.1, OU013042.1, OU013043.1, OU013044.1, OU013049.1, OU013342.1, OU013343.1, OU013345.1, OU013346.1, OU013348.1, OU013349.1, OU013350.1, OU013351.1, OU013352.1, OU013353.1, OU013354.1, OU013355.1, OU013356.1, OU013357.1, OU013358.1, OU013359.1, OU013360.1, OU013361.1, OU013362.1, OU013363.1, OU013364.1, OU013365.1, OU013366.1, OU013367.1, OU013368.1, OU013369.1, OU013370.1, OU013371.1, OU013372.1, OU013373.1, OU013374.1, OU013375.1, OU013376.1, OU013377.1, OU013378.1, OU013379.1, OU013380.1, OU013381.1, OU013382.1, OU013383.1, OU013384.1, OU013385.1, OU013386.1, OU013387.1, OU013388.1, OU014707.1, OU014708.1, OU014710.1, OU014712.1, OU014715.1, OU014719.1, OU014720.1, OU014721.1, OU016155.1, OU016156.1, OU016158.1, OU016160.1, OU016161.1, OU016163.1, OU016165.1, OU016169.1, OU016171.1, OU016172.1, OU016173.1, OU016174.1, OU016175.1, OU016176.1, OU016177.1, OU016178.1, OU016179.1, OU016180.1, OU016181.1, OU016182.1, OU016183.1, OU016184.1, OU016185.1, OU016186.1, OU016187.1, OU016188.1, OU016189.1, OU016191.1, OU016194.1, OU016199.1, OU016202.1, OU016204.1, OU016206.1, OU016208.1, OU016209.1, OU016440.1, OU016441.1, OU016442.1, OU016444.1, OU016445.1, OU016446.1, OU016447.1, OU016448.1, OU016449.1, OU016451.1, OU016452.1, OU016453.1, OU016454.1, OU016455.1, OU016456.1, OU016457.1, OU016458.1, OU016459.1, OU016466.1, OU016470.1, OU016622.1, OU016625.1, OU016626.1, OU016627.1, OU016628.1, OU016629.1, OU016630.1, OU016631.1, OU016632.1, OU016633.1, OU016634.1, OU016635.1, OU016636.1, OU016637.1, OU016638.1, OU016639.1, OU016640.1, OU016641.1, OU016642.1, OU016643.1, OU016644.1, OU016645.1, OU016646.1, OU016647.1, OU016648.1, OU016649.1, OU016650.1, OU016651.1, OU016652.1, OU016653.1, OU016654.1, OU016657.1, OU016663.1, OU016664.1, OU016821.1, OU016822.1, OU016823.1, OU016824.1, OU016825.1, OU016826.1, OU016827.1, OU016828.1, OU016829.1, OU016830.1, OU016831.1, OU016832.1, OU016833.1, OU016834.1, OU016835.1, OU016836.1, OU016837.1, OU016838.1, OU016839.1, OU016840.1, OU016843.1, OU016844.1, OU016846.1, OU016847.1, OU016849.1, OU016852.1, OU016854.1, OU016856.1, OU016857.1, OU016859.1, OU017061.1, OU017064.1, OU017065.1, OU017067.1, OU017068.1, OU017069.1, OU017070.1, OU017071.1, OU017072.1, OU017073.1, OU017074.1, OU017075.1, OU017076.1, OU017077.1, OU017078.1, OU017079.1, OU017080.1, OU017081.1, OU017082.1, OU017083.1, OU017084.1, OU017085.1, OU017086.1, OU017087.1, OU017088.1, OU017089.1, OU017090.1, OU017091.1, OU017092.1, OU017093.1, OU017094.1, OU017095.1, OU017096.1, OU017097.1, OU017098.1, OU017099.1, OU017100.1, OU017101.1, OU017102.1, OU017103.1, OU017104.1, OU017105.1, OU017106.1, OU017107.1, OU017119.1, OU017121.1, OU017122.1, OU017123.1, OU017125.1, OU017126.1, OU017127.1, OU017128.1, OU017129.1, OU017130.1, OU017131.1, OU017132.1, OU017133.1, OU017134.1, OU017135.1, OU017136.1, OU017137.1, OU017138.1, OU017139.1, OU017140.1, OU017141.1, OU017142.1, OU017143.1, OU017144.1, OU017145.1, OU017146.1, OU017147.1, OU017148.1, OU017149.1, OU017150.1, OU017151.1, OU017152.1, OU017153.1, OU017154.1, OU017155.1, OU017156.1, OU017157.1, OU017158.1, OU017159.1, OU017160.1, OU017161.1, OU017162.1, OU017163.1, OU017164.1, OU017165.1, OU017166.1, OU017167.1, OU017168.1, OU017172.1, OU017179.1, OU017180.1, OU017184.1, OU017543.1, OU017549.1, OU017558.1, OU017976.1, OU017977.1, OU017978.1, OU017979.1, OU017980.1, OU017982.1, OU017984.1, OU017986.1, OU017987.1, OU017988.1, OU017989.1, OU017990.1, OU017991.1, OU017992.1, OU017993.1, OU017994.1, OU017996.1, OU017997.1, OU017998.1, OU018000.1, OU018001.1, OU018002.1, OU018122.1, OU018123.1, OU018126.1, OU018129.1, OU018130.1, OU018131.1, OU018132.1, OU018138.1, OU018139.1, OU018140.1, OU018141.1, OU018142.1, OU018143.1, OU018144.1, OU018145.1, OU018146.1, OU018147.1, OU018148.1, OU018149.1, OU018150.1, OU018151.1, OU018152.1, OU018153.1, OU018154.1, OU018155.1, OU018156.1, OU018157.1, OU018158.1, OU018159.1, OU018160.1, OU018161.1, OU018162.1, OU018163.1, OU018164.1, OU018165.1, OU018166.1, OU018167.1, OU018168.1, OU018169.1, OU018170.1, OU018171.1, OU018172.1, OU018173.1, OU018174.1, OU018175.1, OU018176.1, OU018177.1, OU018178.1, OU018179.1, OU018180.1, OU018186.1, OU018187.1, OU018188.1, OU019693.1, OU019695.1, OU019696.1, OU019698.1, OU019700.1, OU019701.1, OU019702.1, OU019703.1, OU019704.1, OU019705.1, OU019706.1, OU019707.1, OU019708.1, OU019709.1, OU019710.1, OU019711.1, OU019712.1, OU019713.1, OU019714.1, OU019715.1, OU019716.1, OU019717.1, OU019718.1, OU019719.1, OU019720.1, OU019723.1, OU019724.1, OU019725.1, OU019726.1, OU019727.1, OU019728.1, OU019729.1, OU019730.1, OU019731.1, OU019732.1, OU019733.1, OU019734.1, OU019735.1, OU019736.1, OU019737.1, OU019738.1, OU019739.1, OU019740.1, OU019741.1, OU019742.1, OU019743.1, OU019744.1, OU019745.1, OU019746.1, OU019747.1, OU019748.1, OU019749.1, OU019750.1, OU019751.1, OU019752.1, OU019753.1, OU019754.1, OU019755.1, OU019756.1, OU019757.1, OU019758.1, OU019759.1, OU019760.1, OU019761.1, OU019762.1, OU019763.1, OU019764.1, OU019765.1, OU019766.1, OU019767.1, OU019768.1, OU019769.1, OU019770.1, OU019771.1, OU019772.1, OU019773.1, OU019774.1, OU019775.1, OU019776.1, OU019777.1, OU019778.1, OU019779.1, OU019780.1, OU019781.1, OU019782.1, OU019783.1, OU019784.1, OU019785.1, OU019786.1, OU019787.1, OU019788.1, OU019789.1, OU019790.1, OU019791.1, OU019792.1, OU019793.1, OU019794.1, OU019795.1, OU019796.1, OU019797.1, OU019798.1, OU019799.1, OU019800.1, OU019801.1, OU019802.1, OU019803.1, OU019804.1, OU019805.1, OU019806.1, OU019807.1, OU019808.1, OU019809.1, OU019810.1, OU019813.1, OU019814.1, OU019815.1, OU019821.1, OU019822.1, OU019823.1, OU019887.1, OU019892.1, OU019893.1, OU019894.1, OU019895.1, OU019896.1, OU019897.1, OU019898.1, OU019899.1, OU019900.1, OU019901.1, OU019902.1, OU019903.1, OU019904.1, OU019905.1, OU019906.1, OU019907.1, OU019908.1, OU019909.1, OU019910.1, OU019911.1, OU019912.1, OU019913.1, OU019914.1, OU019915.1, OU019916.1, OU019917.1, OU019918.1, OU019919.1, OU019920.1, OU019921.1, OU019922.1, OU019923.1, OU019924.1, OU019925.1, OU019926.1, OU019927.1, OU019928.1, OU019929.1, OU019930.1, OU019931.1, OU019932.1, OU019933.1, OU019934.1, OU019935.1, OU019936.1, OU019937.1, OU019938.1, OU019939.1, OU019940.1, OU019941.1, OU019942.1, OU019943.1, OU019944.1, OU019945.1, OU019946.1, OU019947.1, OU019948.1, OU019949.1, OU019950.1, OU019951.1, OU019952.1, OU019953.1, OU019954.1, OU019955.1, OU019957.1, OU019958.1, OU019959.1, OU019961.1, OU020656.1, OU020657.1, OU020658.1, OU020660.1, OU020661.1, OU020662.1, OU020663.1, OU020667.1, OU020668.1, OU020669.1, OU020670.1, OU020671.1, OU020672.1, OU020673.1, OU020674.1, OU020675.1, OU020676.1, OU020677.1, OU020678.1, OU020679.1, OU020680.1, OU020681.1, OU020682.1, OU020683.1, OU020684.1, OU020685.1, OU020686.1, OU020687.1, OU020688.1, OU020689.1, OU020690.1, OU020691.1, OU020692.1, OU020693.1, OU020694.1, OU020695.1, OU020706.1, OU020707.1, OU020708.1, OU020709.1, OU020710.1, OU020711.1, OU020712.1, OU020713.1, OU020714.1, OU020715.1, OU020716.1, OU020717.1, OU020718.1, OU020719.1, OU020720.1, OU020721.1, OU020722.1, OU020723.1, OU020724.1, OU020725.1, OU020726.1, OU020727.1, OU020728.1, OU020729.1, OU020730.1, OU020731.1, OU020732.1, OU020733.1, OU020734.1, OU020735.1, OU020736.1, OU020737.1, OU020738.1, OU020739.1, OU020740.1, OU020741.1, OU020742.1, OU020743.1, OU020744.1, OU020745.1, OU020746.1, OU020747.1, OU020748.1, OU020749.1, OU020750.1, OU020751.1, OU020752.1, OU020753.1, OU020754.1, OU020755.1, OU020756.1, OU020757.1, OU020758.1, OU020759.1, OU020760.1, OU020761.1, OU020768.1, OU020925.1, OU020928.1, OU020929.1, OU020930.1, OU020931.1, OU020932.1, OU020933.1, OU020934.1, OU020935.1, OU020936.1, OU020937.1, OU020938.1, OU020939.1, OU020940.1, OU020941.1, OU020942.1, OU020943.1, OU020944.1, OU020945.1, OU020946.1, OU020947.1, OU020948.1, OU020949.1, OU020950.1, OU020951.1, OU020952.1, OU020953.1, OU020954.1, OU020955.1, OU020956.1, OU020957.1, OU020958.1, OU020959.1, OU020960.1, OU020961.1, OU020962.1, OU020963.1, OU020964.1, OU020965.1, OU020966.1, OU020967.1, OU020968.1, OU020969.1, OU020970.1, OU020971.1, OU020972.1, OU020973.1, OU020974.1, OU020975.1, OU020976.1, OU020977.1, OU020978.1, OU020979.1, OU020980.1, OU020981.1, OU020982.1, OU020983.1, OU020984.1, OU020985.1, OU020986.1, OU020987.1, OU020988.1, OU020989.1, OU020990.1, OU020991.1, OU020992.1, OU020993.1, OU020994.1, OU020995.1, OU020996.1, OU020997.1, OU020998.1, OU020999.1, OU021000.1, OU021001.1, OU021002.1, OU021003.1, OU021004.1, OU021005.1, OU021006.1, OU021007.1, OU021008.1, OU021009.1, OU021010.1, OU021011.1, OU021012.1, OU021013.1, OU021014.1, OU021015.1, OU021016.1, OU022522.1, OU022523.1, OU022524.1, OU022525.1, OU022526.1, OU022527.1, OU022528.1, OU022529.1, OU022530.1, OU022531.1, OU022532.1, OU022533.1, OU022534.1, OU022535.1, OU022536.1, OU022537.1, OU022538.1, OU022539.1, OU022540.1, OU022541.1, OU022542.1, OU022543.1, OU022544.1, OU022545.1, OU022546.1, OU022547.1, OU022548.1, OU022549.1, OU022550.1, OU022551.1, OU022552.1, OU022553.1, OU022554.1, OU022555.1, OU022556.1, OU022557.1, OU022558.1, OU022559.1, OU022560.1, OU022561.1, OU022562.1, OU022563.1, OU022564.1, OU022565.1, OU022566.1, OU022567.1, OU022568.1, OU022569.1, OU022570.1, OU022571.1, OU022572.1, OU022573.1, OU022574.1, OU022575.1, OU022576.1, OU022577.1, OU022578.1, OU022579.1, OU022580.1, OU022581.1, OU022582.1, OU022583.1, OU022584.1, OU022585.1, OU022586.1, OU022587.1, OU022588.1, OU022589.1, OU022590.1, OU022591.1, OU022592.1, OU022593.1, OU022594.1, OU022595.1, OU022596.1, OU022597.1, OU022598.1, OU022599.1, OU022600.1, OU022601.1, OU022602.1, OU022603.1, OU022604.1, OU022606.1, OU022607.1, OU022826.1, OU022830.1, OU022832.1, OU022834.1, OU022836.1, OU022837.1, OU022839.1, OU022840.1, OU023297.1, OU024268.1, OU024269.1, OU024273.1, OU024277.1, OU024278.1, OU024279.1, OU024282.1, OU024283.1, OU024284.1, OU024285.1, OU024286.1, OU024523.1, OU024524.1, OU024528.1, OU024533.1, OU024534.1, OU024535.1, OU024536.1, OU024537.1, OU024538.1, OU024539.1, OU024540.1, OU024541.1, OU024542.1, OU024543.1, OU024544.1, OU024545.1, OU024546.1, OU024547.1, OU024548.1, OU024549.1, OU024550.1, OU024551.1, OU024552.1, OU024553.1, OU024554.1, OU024555.1, OU024556.1, OU024557.1, OU024558.1, OU024559.1, OU024560.1, OU024561.1, OU024562.1, OU024563.1, OU024564.1, OU024565.1, OU024566.1, OU024567.1, OU024568.1, OU024569.1, OU024570.1, OU024571.1, OU024572.1, OU024573.1, OU024574.1, OU024575.1, OU024576.1, OU024577.1, OU024578.1, OU024579.1, OU024581.1, OU024582.1, OU024583.1, OU024584.1, OU024585.1, OU024586.1, OU024588.1, OU024589.1, OU024590.1, OU024591.1, OU024592.1, OU024593.1, OU024797.1, OU024798.1, OU024801.1, OU024802.1, OU024804.1, OU024806.1, OU024809.1, OU024811.1, OU024812.1, OU024813.1, OU024814.1, OU024815.1, OU024816.1, OU024817.1, OU024818.1, OU024819.1, OU024820.1, OU024821.1, OU024822.1, OU024823.1, OU024824.1, OU024825.1, OU024826.1, OU024827.1, OU024828.1, OU024829.1, OU024830.1, OU024831.1, OU024832.1, OU024833.1, OU024834.1, OU024835.1, OU024839.1, OU024841.1, OU024849.1, OU025312.1, OU025313.1, OU025314.1, OU025315.1, OU025316.1, OU025317.1, OU025318.1, OU025319.1, OU025320.1, OU025321.1, OU025322.1, OU025323.1, OU025324.1, OU025325.1, OU025326.1, OU025327.1, OU025328.1, OU025329.1, OU025330.1, OU025331.1, OU025340.1, OU025551.1, OU025554.1, OU025555.1, OU025556.1, OU025557.1, OU025558.1, OU025559.1, OU025560.1, OU025561.1, OU025562.1, OU025563.1, OU025564.1, OU025565.1, OU025566.1, OU025567.1, OU025568.1, OU025569.1, OU025570.1, OU025571.1, OU025572.1, OU025573.1, OU025574.1, OU025575.1, OU025576.1, OU025577.1, OU025578.1, OU025579.1, OU025580.1, OU025581.1, OU025582.1, OU025583.1, OU025584.1, OU025585.1, OU025586.1, OU025587.1, OU025588.1, OU025589.1, OU025590.1, OU025591.1, OU025592.1, OU025593.1, OU025594.1, OU025595.1, OU025596.1, OU025597.1, OU025598.1, OU025599.1, OU025600.1, OU025601.1, OU025602.1, OU025603.1, OU025604.1, OU025605.1, OU025606.1, OU025607.1, OU025608.1, OU025609.1, OU025610.1, OU025611.1, OU025612.1, OU025613.1, OU025614.1, OU025615.1, OU025616.1, OU025617.1, OU025618.1, OU025619.1, OU025620.1, OU025621.1, OU025622.1, OU025623.1, OU025624.1, OU025625.1, OU025626.1, OU025627.1, OU025628.1, OU025629.1, OU025630.1, OU025631.1, OU025632.1, OU025633.1, OU025634.1, OU025635.1, OU025636.1, OU025637.1, OU025638.1, OU025639.1, OU025640.1, OU025641.1, OU025642.1, OU025643.1, OU025644.1, OU025645.1, OU025646.1, OU025647.1, OU025648.1, OU025651.1, OU025893.1, OU025894.1, OU025895.1, OU025898.1, OU025900.1, OU025901.1, OU025903.1, OU025904.1, OU025905.1, OU025906.1, OU025908.1, OU025909.1, OU025911.1, OU025912.1, OU025913.1, OU025914.1, OU025915.1, OU025916.1, OU025917.1, OU025918.1, OU025919.1, OU025920.1, OU025921.1, OU025922.1, OU025923.1, OU025924.1, OU025925.1, OU025926.1, OU025927.1, OU025928.1, OU025929.1, OU025930.1, OU027336.1, OU027580.1, OU027581.1, OU027582.1, OU027583.1, OU027584.1, OU027585.1, OU027586.1, OU027587.1, OU027588.1, OU027589.1, OU027590.1, OU027591.1, OU027592.1, OU027593.1, OU027594.1, OU027595.1, OU027596.1, OU027597.1, OU027598.1, OU027599.1, OU027600.1, OU027601.1, OU027602.1, OU027603.1, OU027604.1, OU027605.1, OU027606.1, OU027607.1, OU027608.1, OU027609.1, OU027610.1, OU027611.1, OU027612.1, OU027613.1, OU027614.1, OU027615.1, OU027616.1, OU027617.1, OU027618.1, OU027619.1, OU027620.1, OU027621.1, OU027622.1, OU027623.1, OU027624.1, OU027625.1, OU027626.1, OU027627.1, OU027628.1, OU027629.1, OU027630.1, OU027631.1, OU027632.1, OU027633.1, OU027634.1, OU027635.1, OU027636.1, OU027637.1, OU027638.1, OU027639.1, OU027640.1, OU027641.1, OU027642.1, OU027643.1, OU027644.1, OU027645.1, OU027646.1, OU027647.1, OU027648.1, OU027649.1, OU027650.1, OU027651.1, OU027652.1, OU027653.1, OU027654.1, OU027655.1, OU027656.1, OU027657.1, OU027658.1, OU027659.1, OU027660.1, OU027661.1, OU027662.1, OU027663.1, OU027664.1, OU027665.1, OU027666.1, OU027667.1, OU027668.1, OU027669.1, OU027670.1, OU027671.1, OU027672.1, OU027673.1, OU027674.1, OU027675.1, OU027676.1, OU027677.1, OU027678.1, OU027679.1, OU027680.1, OU027681.1, OU027682.1, OU027683.1, OU027684.1, OU027685.1, OU027686.1, OU027687.1, OU027688.1, OU027689.1, OU027690.1, OU027691.1, OU027692.1, OU027693.1, OU027694.1, OU027695.1, OU027696.1, OU027697.1, OU027698.1, OU027699.1, OU027700.1, OU027701.1, OU027703.1, OU027704.1, OU027705.1, OU027706.1, OU027874.1, OU027878.1, OU027886.1, OU027891.1, OU027892.1, OU027893.1, OU027894.1, OU027895.1, OU027896.1, OU027897.1, OU027898.1, OU027899.1, OU027900.1, OU027901.1, OU027902.1, OU027903.1, OU027904.1, OU027905.1, OU027906.1, OU027907.1, OU027908.1, OU027909.1, OU027910.1, OU027911.1, OU027912.1, OU027913.1, OU027914.1, OU027915.1, OU027916.1, OU027917.1, OU027918.1, OU027919.1, OU027920.1, OU027921.1, OU027922.1, OU027923.1, OU027924.1, OU027925.1, OU027926.1, OU027927.1, OU027928.1, OU027929.1, OU027930.1, OU027931.1, OU027932.1, OU027933.1, OU027934.1, OU027935.1, OU027936.1, OU027937.1, OU027938.1, OU027939.1, OU027940.1, OU027941.1, OU027942.1, OU027943.1, OU027944.1, OU027945.1, OU027946.1, OU027947.1, OU027948.1, OU027949.1, OU027950.1, OU027951.1, OU027952.1, OU027953.1, OU027954.1, OU027955.1, OU027956.1, OU027957.1, OU027958.1, OU027960.1, OU027961.1, OU027962.1, OU027963.1, OU027964.1, OU027965.1, OU027966.1, OU027967.1, OU027968.1, OU027969.1, OU033089.1, OU033090.1, OU033091.1, OU033092.1, OU033093.1, OU033096.1, OU033097.1, OU033099.1, OU033100.1, OU033101.1, OU033102.1, OU033103.1, OU033104.1, OU033105.1, OU033107.1, OU033109.1, OU033112.1, OU033114.1, OU033115.1, OU033117.1, OU033286.1, OU033287.1, OU033289.1, OU033290.1, OU033292.1, OU033293.1, OU033294.1, OU033295.1, OU033297.1, OU033298.1, OU033299.1, OU033300.1, OU033301.1, OU033304.1, OU033546.1, OU034072.1, OU034073.1, OU034078.1, OU034079.1, OU034808.1, OU034809.1, OU034811.1, OU034813.1, OU034814.1, OU034815.1, OU034816.1, OU034817.1, OU034818.1, OU034819.1, OU034820.1, OU034821.1, OU034822.1, OU034823.1, OU034824.1, OU034825.1, OU034826.1, OU034827.1, OU034828.1, OU034829.1, OU034830.1, OU034831.1, OU034832.1, OU034833.1, OU034834.1, OU034835.1, OU034836.1, OU034837.1, OU034838.1, OU034839.1, OU034840.1, OU034841.1, OU034842.1, OU034843.1, OU034844.1, OU034845.1, OU034846.1, OU034847.1, OU034848.1, OU034849.1, OU034850.1, OU034851.1, OU034852.1, OU034853.1, OU034854.1, OU034855.1, OU034856.1, OU034857.1, OU034858.1, OU034859.1, OU034860.1, OU034861.1, OU034862.1, OU034863.1, OU034864.1, OU034865.1, OU034866.1, OU034867.1, OU034868.1, OU034869.1, OU034870.1, OU034871.1, OU034872.1, OU034873.1, OU034874.1, OU034875.1, OU034876.1, OU034877.1, OU034878.1, OU034879.1, OU034880.1, OU034881.1, OU034882.1, OU034883.1, OU034884.1, OU034885.1, OU034886.1, OU034887.1, OU034888.1, OU034889.1, OU034890.1, OU034891.1, OU034892.1, OU034893.1, OU034894.1, OU034895.1, OU034896.1, OU034897.1, OU034898.1, OU034899.1, OU034900.1, OU034901.1, OU034902.1, OU034903.1, OU034904.1, OU034905.1, OU034906.1, OU034907.1, OU034908.1, OU034909.1, OU034910.1, OU034911.1, OU034912.1, OU034913.1, OU034914.1, OU034915.1, OU034916.1, OU034917.1, OU034936.1, OU034937.1, OU034938.1, OU034939.1, OU034940.1, OU034941.1, OU034942.1, OU034943.1, OU034944.1, OU034945.1, OU034946.1, OU034947.1, OU034948.1, OU034949.1, OU034950.1, OU034951.1, OU034952.1, OU034953.1, OU034954.1, OU034955.1, OU034956.1, OU034957.1, OU034958.1, OU034959.1, OU034960.1, OU034961.1, OU034962.1, OU034963.1, OU034964.1, OU034965.1, OU034966.1, OU034967.1, OU034968.1, OU034969.1, OU034970.1, OU034971.1, OU034972.1, OU034973.1, OU034974.1, OU034975.1, OU034976.1, OU034977.1, OU034978.1, OU034979.1, OU034980.1, OU034981.1, OU034982.1, OU034983.1, OU034984.1, OU034985.1, OU034986.1, OU034987.1, OU034988.1, OU034989.1, OU034990.1, OU034991.1, OU034992.1, OU034993.1, OU034994.1, OU034995.1, OU034996.1, OU034997.1, OU034998.1, OU034999.1, OU035000.1, OU035001.1, OU035002.1, OU035003.1, OU035004.1, OU035005.1, OU035006.1, OU035007.1, OU035008.1, OU035009.1, OU035010.1, OU035011.1, OU035012.1, OU035013.1, OU035014.1, OU035015.1, OU035016.1, OU035017.1, OU035018.1, OU035019.1, OU035020.1, OU035021.1, OU035022.1, OU035023.1, OU035024.1, OU035025.1, OU035026.1, OU035027.1, OU035029.1, OU035030.1, OU035039.1, OU035041.1, OU035084.1, OU035087.1, OU035088.1, OU035092.1, OU035094.1, OU035095.1, OU035096.1, OU035097.1, OU035099.1, OU035101.1, OU035102.1, OU035103.1, OU035104.1, OU035105.1, OU035106.1, OU035107.1, OU035108.1, OU035109.1, OU035110.1, OU035111.1, OU035112.1, OU035113.1, OU035114.1, OU035115.1, OU035116.1, OU035117.1, OU035118.1, OU035119.1, OU035120.1, OU035121.1, OU035122.1, OU035123.1, OU035124.1, OU035125.1, OU035126.1, OU035127.1, OU035128.1, OU035129.1, OU035130.1, OU035131.1, OU035132.1, OU035133.1, OU035134.1, OU035135.1, OU035136.1, OU035137.1, OU035138.1, OU035139.1, OU035140.1, OU035141.1, OU035142.1, OU035143.1, OU035144.1, OU035145.1, OU035146.1, OU035147.1, OU035148.1, OU035149.1, OU035150.1, OU035151.1, OU035152.1, OU035153.1, OU035154.1, OU035155.1, OU035156.1, OU035157.1, OU035158.1, OU035159.1, OU035160.1, OU035161.1, OU035162.1, OU035163.1, OU035164.1, OU035165.1, OU035166.1, OU035167.1, OU035168.1, OU035169.1, OU035170.1, OU035171.1, OU035172.1, OU035173.1, OU035174.1, OU035175.1, OU035176.1, OU035177.1, OU035178.1, OU035179.1, OU035180.1, OU035181.1, OU035182.1, OU035183.1, OU035184.1, OU035185.1, OU035186.1, OU035187.1, OU035188.1, OU035189.1, OU035190.1, OU035191.1, OU035192.1, OU035193.1, OU035194.1, OU035195.1, OU035196.1, OU035197.1, OU035198.1, OU035199.1, OU035200.1, OU035201.1, OU035202.1, OU035203.1, OU035204.1, OU035205.1, OU035206.1, OU035207.1, OU035208.1, OU035211.1, OU035214.1, OU035215.1, OU035219.1, OU035220.1, OU035221.1, OU035222.1, OU035223.1, OU035224.1, OU035225.1, OU035226.1, OU035227.1, OU035228.1, OU035229.1, OU035230.1, OU035231.1, OU035232.1, OU035233.1, OU035234.1, OU035235.1, OU035236.1, OU035237.1, OU035238.1, OU035239.1, OU035240.1, OU035241.1, OU035242.1, OU035243.1, OU035244.1, OU035245.1, OU035246.1, OU035247.1, OU035248.1, OU035249.1, OU035250.1, OU035251.1, OU035252.1, OU035253.1, OU035254.1, OU035255.1, OU035256.1, OU035257.1, OU035258.1, OU035259.1, OU035260.1, OU035261.1, OU035262.1, OU035263.1, OU035264.1, OU035265.1, OU035266.1, OU035267.1, OU035268.1, OU035269.1, OU035270.1, OU035271.1, OU035272.1, OU035273.1, OU035274.1, OU035275.1, OU035276.1, OU035277.1, OU035278.1, OU035279.1, OU035280.1, OU035281.1, OU035282.1, OU035283.1, OU035284.1, OU035285.1, OU035286.1, OU035287.1, OU035288.1, OU035289.1, OU035290.1, OU035291.1, OU035292.1, OU035293.1, OU035294.1, OU035295.1, OU035296.1, OU035297.1, OU035298.1, OU035299.1, OU035300.1, OU035301.1, OU035302.1, OU035306.1, OU035448.1, OU035456.1, OU035457.1, OU035458.1, OU035462.1, OU035463.1, OU035706.1, OU037295.1, OU037298.1, OU037552.1, OU037553.1, OU037558.1, OU037559.1, OU037560.1, OU037564.1, OU037565.1, OU037566.1, OU037567.1, OU037568.1, OU037569.1, OU037570.1, OU037571.1, OU037572.1, OU037573.1, OU037574.1, OU037575.1, OU037576.1, OU037577.1, OU037578.1, OU037579.1, OU037580.1, OU037582.1, OU037583.1, OU037584.1, OU037586.1, OU037587.1, OU037588.1, OU037589.1, OU037590.1, OU037591.1, OU037592.1, OU037593.1, OU037594.1, OU037595.1, OU037596.1, OU037597.1, OU037598.1, OU037599.1, OU037601.1, OU037602.1, OU037603.1, OU037604.1, OU037605.1, OU037606.1, OU037607.1, OU037608.1, OU037609.1, OU037610.1, OU037611.1, OU037612.1, OU037613.1, OU037614.1, OU037615.1, OU037616.1, OU037617.1, OU037618.1, OU037619.1, OU037621.1, OU037622.1, OU037623.1, OU037624.1, OU037626.1, OU037627.1, OU037628.1, OU037629.1, OU037630.1, OU037631.1, OU037632.1, OU037633.1, OU037634.1, OU037635.1, OU037636.1, OU037637.1, OU037638.1, OU037639.1, OU037640.1, OU037641.1, OU037642.1, OU037643.1, OU037644.1, OU037645.1, OU037646.1, OU037647.1, OU037648.1, OU037649.1, OU037650.1, OU037651.1, OU037653.1, OU037654.1, OU037656.1, OU037657.1, OU037658.1, OU037659.1, OU037660.1, OU037661.1, OU037662.1, OU037663.1, OU037664.1, OU037665.1, OU037666.1, OU037667.1, OU037668.1, OU037669.1, OU037670.1, OU037671.1, OU037672.1, OU037673.1, OU037674.1, OU037677.1, OU037678.1, OU037679.1, OU037680.1, OU037681.1, OU037682.1, OU037683.1, OU037684.1, OU037685.1, OU037686.1, OU037687.1, OU037688.1, OU037689.1, OU037690.1, OU037691.1, OU037692.1, OU037693.1, OU037694.1, OU037695.1, OU037697.1, OU037699.1, OU037700.1, OU037701.1, OU037702.1, OU037703.1, OU037704.1, OU037705.1, OU037706.1, OU037707.1, OU037708.1, OU037709.1, OU037710.1, OU037711.1, OU037712.1, OU037713.1, OU037714.1, OU037715.1, OU037718.1, OU037719.1, OU037721.1, OU037722.1, OU037723.1, OU037724.1, OU037725.1, OU037726.1, OU037727.1, OU037728.1, OU037729.1, OU037730.1, OU037731.1, OU037732.1, OU037733.1, OU037734.1, OU037736.1, OU037737.1, OU037738.1, OU037739.1, OU037740.1, OU037741.1, OU037742.1, OU037743.1, OU037744.1, OU037745.1, OU037746.1, OU037747.1, OU037748.1, OU037749.1, OU037750.1, OU037751.1, OU037752.1, OU037755.1, OU037756.1, OU037757.1, OU037758.1, OU037759.1, OU037760.1, OU037761.1, OU037762.1, OU037763.1, OU037764.1, OU037765.1, OU037766.1, OU037767.1, OU037768.1, OU037769.1, OU037770.1, OU037771.1, OU037773.1, OU037774.1, OU037775.1, OU037776.1, OU037777.1, OU037778.1, OU037780.1, OU037781.1, OU037782.1, OU037783.1, OU037784.1, OU037785.1, OU037786.1, OU037787.1, OU037788.1, OU037789.1, OU037790.1, OU037792.1, OU037793.1, OU037794.1, OU037795.1, OU037796.1, OU037797.1, OU037799.1, OU037800.1, OU037802.1, OU037808.1, OU037811.1, OU037822.1, OU037824.1, OU037828.1, OU037831.1, OU037833.1, OU037836.1, OU037837.1, OU037906.1, OU037907.1, OU037908.1, OU037909.1, OU037910.1, OU037911.1, OU037912.1, OU037913.1, OU037915.1, OU037916.1, OU037917.1, OU037918.1, OU037919.1, OU037920.1, OU037921.1, OU037923.1, OU037924.1, OU037928.1, OU037936.1, OU049941.1, OU050055.1, OU050056.1, OU050057.1, OU050061.1, OU050064.1, OU050065.1, OU050066.1, OU050067.1, OU050068.1, OU050069.1, OU050070.1, OU050071.1, OU050072.1, OU050074.1, OU050075.1, OU050076.1, OU050077.1, OU050078.1, OU050079.1, OU050080.1, OU050081.1, OU050082.1, OU050083.1, OU050084.1, OU050085.1, OU050086.1, OU050087.1, OU050088.1, OU050089.1, OU050090.1, OU050092.1, OU050093.1, OU050094.1, OU050095.1, OU050097.1, OU050098.1, OU050099.1, OU050100.1, OU050101.1, OU050102.1, OU050103.1, OU050104.1, OU050105.1, OU050106.1, OU050107.1, OU050108.1, OU050109.1, OU050111.1, OU050112.1, OU050113.1, OU050114.1, OU050115.1, OU050116.1, OU050117.1, OU050118.1, OU050119.1, OU050120.1, OU050121.1, OU050122.1, OU050123.1, OU050124.1, OU050126.1, OU050127.1, OU050128.1, OU050129.1, OU050130.1, OU050131.1, OU050132.1, OU050133.1, OU050134.1, OU050135.1, OU050136.1, OU050137.1, OU050138.1, OU050140.1, OU050141.1, OU050142.1, OU050143.1, OU050145.1, OU050146.1, OU050147.1, OU050148.1, OU050149.1, OU050150.1, OU050151.1, OU050152.1, OU050153.1, OU050154.1, OU050155.1, OU050156.1, OU050157.1, OU050158.1, OU050162.1, OU050165.1, OU050169.1, OU052270.1, OU052280.1, OU052281.1, OU052283.1, OU052284.1, OU052285.1, OU052341.1, OU052342.1, OU052343.1, OU052344.1, OU052345.1, OU052346.1, OU052347.1, OU052348.1, OU052349.1, OU052350.1, OU052351.1, OU052352.1, OU052353.1, OU052354.1, OU052355.1, OU052357.1, OU052358.1, OU052359.1, OU052360.1, OU052361.1, OU052362.1, OU052363.1, OU052364.1, OU052365.1, OU052366.1, OU052367.1, OU052368.1, OU052369.1, OU052370.1, OU052371.1, OU052373.1, OU052374.1, OU052375.1, OU052376.1, OU052377.1, OU052378.1, OU052379.1, OU052380.1, OU052382.1, OU052383.1, OU052384.1, OU052385.1, OU052386.1, OU052387.1, OU052388.1, OU052389.1, OU052390.1, OU052391.1, OU052393.1, OU052394.1, OU052395.1, OU052396.1, OU052397.1, OU052398.1, OU052399.1, OU052400.1, OU052401.1, OU052402.1, OU052403.1, OU052404.1, OU052405.1, OU052406.1, OU052407.1, OU052408.1, OU052409.1, OU052410.1, OU052411.1, OU052412.1, OU052413.1, OU052414.1, OU052415.1, OU052416.1, OU052417.1, OU052418.1, OU052419.1, OU052420.1, OU052421.1, OU052422.1, OU052424.1, OU052425.1, OU052426.1, OU052427.1, OU052428.1, OU052429.1, OU052430.1, OU052431.1, OU052432.1, OU052433.1, OU052434.1, OU052435.1, OU052436.1, OU052437.1, OU052438.1, OU052456.1, OU052905.1, OU052906.1, OU052907.1, OU052908.1, OU052909.1, OU052910.1, OU052911.1, OU052912.1, OU052914.1, OU052915.1, OU052916.1, OU052917.1, OU052919.1, OU052920.1, OU052921.1, OU052922.1, OU052923.1, OU052924.1, OU052925.1, OU052926.1, OU052927.1, OU052928.1, OU052929.1, OU052930.1, OU052931.1, OU052932.1, OU052933.1, OU052934.1, OU052935.1, OU052937.1, OU052938.1, OU052939.1, OU052940.1, OU052941.1, OU052942.1, OU052943.1, OU052944.1, OU052945.1, OU052946.1, OU052947.1, OU052948.1, OU052949.1, OU052950.1, OU052951.1, OU052952.1, OU052953.1, OU052954.1, OU052955.1, OU052957.1, OU052958.1, OU052959.1, OU052960.1, OU052961.1, OU052962.1, OU052963.1, OU052964.1, OU052965.1, OU052966.1, OU052967.1, OU052968.1, OU052970.1, OU052971.1, OU052972.1, OU052973.1, OU052974.1, OU052975.1, OU052976.1, OU052977.1, OU052978.1, OU052979.1, OU052980.1, OU052981.1, OU052982.1, OU052983.1, OU052984.1, OU052985.1, OU052986.1, OU052987.1, OU052988.1, OU052990.1, OU052991.1, OU052992.1, OU052993.1, OU052994.1, OU052995.1, OU052996.1, OU052997.1, OU052998.1, OU052999.1, OU053000.1, OU053001.1, OU053002.1, OU053003.1, OU053004.1, OU053005.1, OU053006.1, OU053007.1, OU053009.1, OU053010.1, OU053011.1, OU053012.1, OU053013.1, OU053014.1, OU053015.1, OU053016.1, OU053017.1, OU053018.1, OU053019.1, OU053020.1, OU053022.1, OU053023.1, OU053024.1, OU053025.1, OU053026.1, OU053027.1, OU053028.1, OU053029.1, OU053031.1, OU053034.1, OU053035.1, OU053427.1, OU053428.1, OU053430.1, OU054289.1, OU054290.1, OU054291.1, OU054292.1, OU054293.1, OU054294.1, OU054296.1, OU054297.1, OU054298.1, OU054299.1, OU054300.1, OU054301.1, OU054302.1, OU054303.1, OU054304.1, OU054305.1, OU054306.1, OU054307.1, OU054308.1, OU054309.1, OU054310.1, OU054311.1, OU054312.1, OU054313.1, OU054314.1, OU054315.1, OU054316.1, OU054317.1, OU054318.1, OU054319.1, OU054320.1, OU054321.1, OU054322.1, OU054323.1, OU054324.1, OU054325.1, OU054326.1, OU054327.1, OU054328.1, OU054329.1, OU054330.1, OU054331.1, OU054332.1, OU054333.1, OU054334.1, OU054335.1, OU054336.1, OU054338.1, OU054339.1, OU054340.1, OU054342.1, OU054344.1, OU054345.1, OU054346.1, OU054349.1, OU054352.1, OU054353.1, OU054549.1, OU054551.1, OU054552.1, OU054553.1, OU054554.1, OU054557.1, OU054560.1, OU054561.1, OU054562.1, OU054564.1, OU054565.1, OU054566.1, OU054567.1, OU054568.1, OU054569.1, OU054570.1, OU054571.1, OU054572.1, OU054573.1, OU054574.1, OU054575.1, OU054576.1, OU054577.1, OU054578.1, OU054579.1, OU054580.1, OU054581.1, OU054582.1, OU054583.1, OU054584.1, OU054585.1, OU054586.1, OU054587.1, OU054588.1, OU054589.1, OU054590.1, OU054591.1, OU054592.1, OU054593.1, OU054594.1, OU054595.1, OU054596.1, OU054597.1, OU054598.1, OU054599.1, OU054600.1, OU054601.1, OU054602.1, OU054603.1, OU054604.1, OU054605.1, OU054606.1, OU054607.1, OU054608.1, OU054609.1, OU054610.1, OU054611.1, OU054612.1, OU054613.1, OU054614.1, OU054615.1, OU054616.1, OU054617.1, OU054618.1, OU054619.1, OU054620.1, OU054621.1, OU054622.1, OU054623.1, OU054624.1, OU054625.1, OU054626.1, OU054627.1, OU054628.1, OU054629.1, OU054630.1, OU054631.1, OU054632.1, OU054633.1, OU054634.1, OU054635.1, OU054636.1, OU054637.1, OU054638.1, OU054639.1, OU054640.1, OU054641.1, OU054642.1, OU054643.1, OU054644.1, OU054645.1, OU054646.1, OU054647.1, OU054648.1, OU054649.1, OU054650.1, OU054651.1, OU054652.1, OU054653.1, OU054654.1, OU054655.1, OU054656.1, OU054657.1, OU054658.1, OU054659.1, OU054660.1, OU054661.1, OU054662.1, OU054663.1, OU054664.1, OU054665.1, OU054666.1, OU054667.1, OU054668.1, OU054669.1, OU054670.1, OU054671.1, OU054672.1, OU054673.1, OU054674.1, OU054675.1, OU054676.1, OU054677.1, OU054678.1, OU054679.1, OU054680.1, OU054681.1, OU054682.1, OU054683.1, OU054684.1, OU054685.1, OU054686.1, OU054687.1, OU054688.1, OU054689.1, OU054690.1, OU054691.1, OU054692.1, OU054693.1, OU054694.1, OU054695.1, OU054696.1, OU054697.1, OU054698.1, OU054699.1, OU054700.1, OU054701.1, OU054702.1, OU054703.1, OU054704.1, OU054705.1, OU054706.1, OU054707.1, OU054708.1, OU054714.1, OU057384.1, OU057385.1, OU057386.1, OU057387.1, OU057389.1, OU057390.1, OU057391.1, OU057392.1, OU057394.1, OU057395.1, OU057396.1, OU057397.1, OU057399.1, OU057400.1, OU057401.1, OU057402.1, OU057403.1, OU057404.1, OU057405.1, OU057406.1, OU057407.1, OU057408.1, OU057409.1, OU057410.1, OU057411.1, OU057412.1, OU057413.1, OU057414.1, OU057415.1, OU057416.1, OU057417.1, OU057418.1, OU057419.1, OU057420.1, OU057421.1, OU057422.1, OU057423.1, OU057424.1, OU057425.1, OU057426.1, OU057427.1, OU057428.1, OU057429.1, OU057430.1, OU057431.1, OU057432.1, OU057433.1, OU057434.1, OU057435.1, OU057436.1, OU057437.1, OU057438.1, OU057439.1, OU057440.1, OU057441.1, OU057442.1, OU057443.1, OU057444.1, OU057445.1, OU057446.1, OU057447.1, OU057448.1, OU057449.1, OU057450.1, OU057451.1, OU057452.1, OU057453.1, OU057454.1, OU057455.1, OU057456.1, OU057457.1, OU057458.1, OU057459.1, OU057460.1, OU057461.1, OU057462.1, OU057463.1, OU057464.1, OU057465.1, OU057466.1, OU057467.1, OU057468.1, OU057469.1, OU057470.1, OU057471.1, OU057472.1, OU057473.1, OU057474.1, OU057475.1, OU057476.1, OU057477.1, OU057478.1, OU057479.1, OU057480.1, OU057481.1, OU057482.1, OU057483.1, OU057484.1, OU057485.1, OU057486.1, OU057487.1, OU057488.1, OU057489.1, OU057490.1, OU057491.1, OU057492.1, OU057493.1, OU057494.1, OU057495.1, OU057496.1, OU057497.1, OU057498.1, OU057499.1, OU057500.1, OU057501.1, OU057502.1, OU057503.1, OU057504.1, OU057505.1, OU057506.1, OU057507.1, OU057508.1, OU057509.1, OU057510.1, OU057511.1, OU057512.1, OU057513.1, OU057514.1, OU057515.1, OU057516.1, OU057517.1, OU057518.1, OU057519.1, OU057520.1, OU057521.1, OU057522.1, OU057523.1, OU057525.1, OU057528.1, OU057530.1, OU057532.1, OU057533.1, OU057534.1, OU057535.1, OU057536.1, OU057537.1, OU057538.1, OU057540.1, OU057642.1, OU057643.1, OU057645.1, OU057646.1, OU057647.1, OU057648.1, OU057649.1, OU057650.1, OU057651.1, OU057652.1, OU057653.1, OU057654.1, OU057655.1, OU057656.1, OU057657.1, OU057658.1, OU057659.1, OU057660.1, OU057661.1, OU057662.1, OU057663.1, OU057664.1, OU057665.1, OU057666.1, OU057667.1, OU057668.1, OU057669.1, OU057670.1, OU057671.1, OU057672.1, OU057673.1, OU057674.1, OU057675.1, OU057676.1, OU057677.1, OU057678.1, OU057679.1, OU057680.1, OU057681.1, OU057682.1, OU057683.1, OU057684.1, OU057685.1, OU057686.1, OU057687.1, OU057688.1, OU057689.1, OU057690.1, OU057691.1, OU057692.1, OU057693.1, OU057694.1, OU057695.1, OU057696.1, OU057697.1, OU057698.1, OU057699.1, OU057700.1, OU057701.1, OU057702.1, OU057703.1, OU057704.1, OU057705.1, OU057706.1, OU057707.1, OU057708.1, OU057709.1, OU057710.1, OU057711.1, OU057712.1, OU057713.1, OU057714.1, OU057715.1, OU057716.1, OU057717.1, OU057718.1, OU057719.1, OU057720.1, OU057721.1, OU057722.1, OU057723.1, OU057724.1, OU057725.1, OU057726.1, OU057727.1, OU057728.1, OU057729.1, OU057730.1, OU057731.1, OU057732.1, OU057733.1, OU057734.1, OU057735.1, OU057736.1, OU057737.1, OU057738.1, OU057739.1, OU057740.1, OU057741.1, OU057742.1, OU057743.1, OU057744.1, OU057745.1, OU057746.1, OU057747.1, OU057748.1, OU057749.1, OU057750.1, OU057751.1, OU057752.1, OU057753.1, OU057754.1, OU057755.1, OU057756.1, OU057757.1, OU057758.1, OU057759.1, OU057760.1, OU057761.1, OU057762.1, OU057763.1, OU057764.1, OU057765.1, OU057766.1, OU057767.1, OU057768.1, OU057769.1, OU057770.1, OU057771.1, OU057772.1, OU057773.1, OU057774.1, OU057775.1, OU057776.1, OU057777.1, OU057778.1, OU057779.1, OU057780.1, OU057781.1, OU057782.1, OU057783.1, OU057784.1, OU057785.1, OU057786.1, OU057787.1, OU057788.1, OU057789.1, OU057790.1, OU057791.1, OU057792.1, OU057793.1, OU057794.1, OU057795.1, OU057796.1, OU057797.1, OU057798.1, OU057799.1, OU057800.1, OU057801.1, OU057802.1, OU057803.1, OU057804.1, OU057805.1, OU057806.1, OU057807.1, OU057808.1, OU057809.1, OU057810.1, OU057811.1, OU057812.1, OU057813.1, OU057814.1, OU057815.1, OU057816.1, OU057817.1, OU057818.1, OU057819.1, OU057820.1, OU057821.1, OU057822.1, OU057823.1, OU057824.1, OU057825.1, OU057826.1, OU057827.1, OU057828.1, OU057829.1, OU057830.1, OU057831.1, OU057832.1, OU057833.1, OU057834.1, OU057835.1, OU057836.1, OU057837.1, OU057838.1, OU057839.1, OU057840.1, OU057841.1, OU057842.1, OU057843.1, OU057844.1, OU057845.1, OU057846.1, OU057847.1, OU057848.1, OU057849.1, OU057850.1, OU057851.1, OU057852.1, OU057853.1, OU057854.1, OU057855.1, OU057856.1, OU057857.1, OU057858.1, OU057859.1, OU057860.1, OU057861.1, OU057862.1, OU057863.1, OU057864.1, OU057865.1, OU057866.1, OU057867.1, OU057868.1, OU057869.1, OU057870.1, OU057871.1, OU057872.1, OU057873.1, OU057874.1, OU057875.1, OU057876.1, OU057877.1, OU057878.1, OU057879.1, OU057880.1, OU057881.1, OU057882.1, OU057883.1, OU057884.1, OU057887.1, OU057888.1, OU057889.1, OU057890.1, OU057891.1, OU057893.1, OU057894.1, OU057895.1, OU057896.1, OU057898.1, OU057901.1, OU057902.1, OU057903.1, OU057904.1, OU057907.1, OU057908.1, OU057909.1, OU057910.1, OU057911.1, OU057912.1, OU057914.1, OU057915.1, OU057916.1, OU057920.1, OU057921.1, OU057922.1, OU057923.1, OU057924.1, OU057925.1, OU057926.1, OU057927.1, OU057928.1, OU057929.1, OU057930.1, OU057931.1, OU057932.1, OU057933.1, OU057934.1, OU057935.1, OU057936.1, OU057937.1, OU057938.1, OU057939.1, OU057940.1, OU057941.1, OU057942.1, OU057943.1, OU057944.1, OU057945.1, OU057946.1, OU057947.1, OU057948.1, OU057949.1, OU057950.1, OU057951.1, OU057952.1, OU057953.1, OU057954.1, OU057955.1, OU057956.1, OU057957.1, OU057958.1, OU057959.1, OU057960.1, OU057961.1, OU057962.1, OU057963.1, OU057964.1, OU057965.1, OU057966.1, OU057967.1, OU057968.1, OU057969.1, OU057970.1, OU057971.1, OU057972.1, OU057973.1, OU057974.1, OU057975.1, OU057976.1, OU057977.1, OU057978.1, OU057979.1, OU057980.1, OU057981.1, OU057982.1, OU057983.1, OU057984.1, OU057985.1, OU057986.1, OU057987.1, OU057988.1, OU057989.1, OU057990.1, OU057991.1, OU057992.1, OU057993.1, OU057994.1, OU057995.1, OU057996.1, OU057997.1, OU057998.1, OU057999.1, OU058000.1, OU058001.1, OU058002.1, OU058003.1, OU058004.1, OU058005.1, OU058006.1, OU058007.1, OU058008.1, OU058009.1, OU058010.1, OU058011.1, OU058012.1, OU058013.1, OU058014.1, OU058015.1, OU058016.1, OU058017.1, OU058018.1, OU058019.1, OU058020.1, OU058021.1, OU058022.1, OU058023.1, OU058024.1, OU058025.1, OU058026.1, OU058027.1, OU058028.1, OU058029.1, OU058030.1, OU058031.1, OU058032.1, OU058033.1, OU058034.1, OU058035.1, OU058036.1, OU058037.1, OU058038.1, OU058039.1, OU058041.1, OU058043.1, OU058045.1, OU058047.1, OU058048.1, OU058049.1, OU058052.1, OU058989.1, OU058990.1, OU058991.1, OU058993.1, OU058995.1, OU058996.1, OU058997.1, OU058998.1, OU058999.1, OU059000.1, OU059001.1, OU059002.1, OU059003.1, OU059004.1, OU059005.1, OU059006.1, OU059007.1, OU059008.1, OU059009.1, OU059010.1, OU059011.1, OU059012.1, OU059013.1, OU059014.1, OU059015.1, OU059016.1, OU059017.1, OU059018.1, OU059019.1, OU059020.1, OU059021.1, OU059022.1, OU059023.1, OU059024.1, OU059025.1, OU059026.1, OU059027.1, OU059028.1, OU059029.1, OU059030.1, OU059031.1, OU059032.1, OU059033.1, OU059034.1, OU059035.1, OU059036.1, OU059037.1, OU059038.1, OU059039.1, OU059040.1, OU059041.1, OU059042.1, OU059043.1, OU059044.1, OU059045.1, OU059046.1, OU059047.1, OU059048.1, OU059049.1, OU059050.1, OU059051.1, OU059052.1, OU059053.1, OU059054.1, OU059055.1, OU059056.1, OU059057.1, OU059058.1, OU059059.1, OU059060.1, OU059061.1, OU059062.1, OU059063.1, OU059064.1, OU059065.1, OU059066.1, OU059067.1, OU059068.1, OU059069.1, OU059070.1, OU059071.1, OU059072.1, OU059073.1, OU059074.1, OU059075.1, OU059076.1, OU059077.1, OU059078.1, OU059079.1, OU059080.1, OU059081.1, OU059082.1, OU059083.1, OU059084.1, OU059085.1, OU059088.1, OU059222.1, OU059223.1, OU059224.1, OU059225.1, OU059226.1, OU059227.1, OU059228.1, OU059229.1, OU059230.1, OU059231.1, OU059232.1, OU059233.1, OU059234.1, OU059235.1, OU059236.1, OU059237.1, OU059238.1, OU059239.1, OU059240.1, OU059241.1, OU059242.1, OU059243.1, OU059244.1, OU059245.1, OU059246.1, OU059247.1, OU059248.1, OU059249.1, OU059250.1, OU059251.1, OU059252.1, OU059253.1, OU059254.1, OU059255.1, OU059256.1, OU059257.1, OU059258.1, OU059259.1, OU059260.1, OU059261.1, OU059262.1, OU059263.1, OU059264.1, OU059265.1, OU059266.1, OU059267.1, OU059268.1, OU059269.1, OU059270.1, OU059271.1, OU059272.1, OU059273.1, OU059274.1, OU059275.1, OU059276.1, OU059277.1, OU059278.1, OU059279.1, OU059280.1, OU059281.1, OU059282.1, OU059283.1, OU059284.1, OU059285.1, OU059286.1, OU059287.1, OU059288.1, OU059289.1, OU059290.1, OU059291.1, OU059292.1, OU059293.1, OU059294.1, OU059295.1, OU059296.1, OU059297.1, OU059298.1, OU059299.1, OU059300.1, OU059301.1, OU059302.1, OU059303.1, OU059304.1, OU059305.1, OU059306.1, OU059307.1, OU059308.1, OU059309.1, OU059310.1, OU059311.1, OU059312.1, OU059313.1, OU059314.1, OU059315.1, OU059316.1, OU059317.1, OU059318.1, OU059319.1, OU059320.1, OU059321.1, OU059322.1, OU059323.1, OU059324.1, OU059325.1, OU059326.1, OU059327.1, OU059328.1, OU059329.1, OU059330.1, OU059331.1, OU059332.1, OU059333.1, OU059334.1, OU059335.1, OU059336.1, OU059337.1, OU059338.1, OU059339.1, OU059340.1, OU059341.1, OU059342.1, OU059343.1, OU059344.1, OU059345.1, OU059346.1, OU059347.1, OU059348.1, OU059349.1, OU059350.1, OU059351.1, OU059352.1, OU059353.1, OU059354.1, OU059355.1, OU059356.1, OU059357.1, OU059358.1, OU059359.1, OU059360.1, OU059361.1, OU059362.1, OU059363.1, OU059364.1, OU059365.1, OU059366.1, OU059367.1, OU059368.1, OU059369.1, OU059370.1, OU059371.1, OU059372.1, OU059373.1, OU059374.1, OU059375.1, OU059376.1, OU059377.1, OU059378.1, OU059379.1, OU059380.1, OU059381.1, OU059382.1, OU059383.1, OU059384.1, OU059385.1, OU059386.1, OU059387.1, OU059388.1, OU059389.1, OU059390.1, OU059391.1, OU059392.1, OU059393.1, OU059394.1, OU059395.1, OU059396.1, OU059397.1, OU059398.1, OU059399.1, OU059400.1, OU059401.1, OU059402.1, OU059403.1, OU059404.1, OU059405.1, OU059406.1, OU059407.1, OU059408.1, OU059409.1, OU059410.1, OU059411.1, OU059412.1, OU059413.1, OU059414.1, OU059415.1, OU059416.1, OU059417.1, OU059418.1, OU059419.1, OU059420.1, OU059421.1, OU059422.1, OU059423.1, OU059424.1, OU059425.1, OU059426.1, OU059427.1, OU059428.1, OU059429.1, OU059430.1, OU059431.1, OU059432.1, OU059433.1, OU059434.1, OU059435.1, OU059436.1, OU059437.1, OU059438.1, OU060026.1, OU060035.1, OU060038.1, OU061267.1, OU061269.1, OU061272.1, OU061276.1, OU061277.1, OU061278.1, OU062030.1, OU062034.1, OU062035.1, OU062036.1, OU062038.1, OU062040.1, OU062041.1, OU062045.1, OU062048.1, OU062049.1, OU062290.1, OU062291.1, OU062293.1, OU062294.1, OU062295.1, OU062297.1, OU062298.1, OU062299.1, OU062300.1, OU062301.1, OU062302.1, OU062303.1, OU062304.1, OU062305.1, OU062306.1, OU062307.1, OU062308.1, OU062309.1, OU062310.1, OU062311.1, OU062312.1, OU062313.1, OU062314.1, OU062315.1, OU062316.1, OU062317.1, OU062318.1, OU062319.1, OU062320.1, OU062321.1, OU062322.1, OU062323.1, OU062324.1, OU062325.1, OU062326.1, OU062327.1, OU062328.1, OU062329.1, OU062330.1, OU062331.1, OU062332.1, OU062333.1, OU062334.1, OU062335.1, OU062336.1, OU062337.1, OU062338.1, OU062339.1, OU062340.1, OU062341.1, OU062342.1, OU062343.1, OU062344.1, OU062345.1, OU062346.1, OU062347.1, OU062348.1, OU062349.1, OU062350.1, OU062351.1, OU062352.1, OU062353.1, OU062354.1, OU062355.1, OU062356.1, OU062357.1, OU062358.1, OU062359.1, OU062360.1, OU062361.1, OU062362.1, OU062363.1, OU062364.1, OU062365.1, OU062366.1, OU062367.1, OU062373.1, OU062536.1, OU062546.1, OU062549.1, OU062550.1, OU062551.1, OU062552.1, OU062553.1, OU062554.1, OU062555.1, OU062556.1, OU062557.1, OU062558.1, OU062559.1, OU062560.1, OU062561.1, OU062562.1, OU062563.1, OU062564.1, OU062565.1, OU062566.1, OU062567.1, OU062568.1, OU062569.1, OU062570.1, OU062571.1, OU062572.1, OU062573.1, OU062574.1, OU062575.1, OU062576.1, OU062577.1, OU062578.1, OU062579.1, OU062580.1, OU062581.1, OU062582.1, OU062583.1, OU062584.1, OU062585.1, OU062586.1, OU062587.1, OU062588.1, OU062589.1, OU062590.1, OU062591.1, OU062592.1, OU062593.1, OU062594.1, OU062595.1, OU062596.1, OU062597.1, OU062598.1, OU062599.1, OU062600.1, OU062601.1, OU062602.1, OU062603.1, OU062604.1, OU062605.1, OU062606.1, OU062607.1, OU062608.1, OU062609.1, OU062610.1, OU062611.1, OU062612.1, OU062613.1, OU062614.1, OU062615.1, OU062616.1, OU062617.1, OU062618.1, OU062619.1, OU062620.1, OU062621.1, OU062622.1, OU062623.1, OU062624.1, OU062625.1, OU062626.1, OU062627.1, OU062628.1, OU062629.1, OU062630.1, OU062631.1, OU062632.1, OU062633.1, OU062635.1, OU063570.1, OU065587.1, OU065589.1, OU065590.1, OU065591.1, OU065592.1, OU065594.1, OU065595.1, OU065597.1, OU065599.1, OU065600.1, OU065602.1, OU065603.1, OU065604.1, OU065607.1, OU065608.1, OU065610.1, OU065612.1, OU065614.1, OU065616.1, OU065619.1, OU065620.1, OU065622.1, OU065623.1, OU065624.1, OU065910.1, OU065917.1, OU065918.1, OU065919.1, OU065920.1, OU065921.1, OU065922.1, OU065923.1, OU065924.1, OU065925.1, OU065926.1, OU065927.1, OU065930.1, OU065931.1, OU065932.1, OU065933.1, OU065934.1, OU065935.1, OU065936.1, OU065937.1, OU065938.1, OU065939.1, OU065940.1, OU065941.1, OU065942.1, OU065943.1, OU065944.1, OU065947.1, OU065948.1, OU065949.1, OU065950.1, OU065951.1, OU065952.1, OU065953.1, OU065954.1, OU065955.1, OU065956.1, OU065957.1, OU065958.1, OU065959.1, OU065960.1, OU065961.1, OU065962.1, OU065963.1, OU065964.1, OU065965.1, OU065966.1, OU065969.1, OU065970.1, OU065971.1, OU065972.1, OU065973.1, OU065974.1, OU065975.1, OU065976.1, OU065977.1, OU065978.1, OU065980.1, OU065982.1, OU065983.1, OU065984.1, OU065986.1, OU065987.1, OU066200.1, OU066201.1, OU066204.1, OU066205.1, OU066206.1, OU066208.1, OU066209.1, OU066210.1, OU066211.1, OU066212.1, OU066214.1, OU066215.1, OU066216.1, OU066217.1, OU066220.1, OU066221.1, OU066222.1, OU066223.1, OU066224.1, OU066225.1, OU066226.1, OU066227.1, OU066228.1, OU066229.1, OU066230.1, OU066231.1, OU066232.1, OU066233.1, OU066234.1, OU066235.1, OU066236.1, OU066237.1, OU066238.1, OU066241.1, OU066242.1, OU066243.1, OU066244.1, OU066245.1, OU066246.1, OU066247.1, OU066248.1, OU066249.1, OU066250.1, OU066251.1, OU066252.1, OU066253.1, OU066254.1, OU066255.1, OU066256.1, OU066257.1, OU066258.1, OU066261.1, OU066262.1, OU066263.1, OU066264.1, OU066265.1, OU066266.1, OU066267.1, OU066268.1, OU066269.1, OU066270.1, OU066271.1, OU066272.1, OU066273.1, OU066274.1, OU066277.1, OU066278.1, OU066279.1, OU066280.1, OU066281.1, OU066282.1, OU066283.1, OU066284.1, OU066285.1, OU066286.1, OU066287.1, OU066288.1, OU066289.1, OU066290.1, OU066291.1, OU066292.1, OU066293.1, OU066294.1, OU066297.1, OU066298.1, OU066299.1, OU066300.1, OU066301.1, OU066302.1, OU066303.1, OU066304.1, OU066305.1, OU066306.1, OU066307.1, OU066308.1, OU066309.1, OU066310.1, OU066311.1, OU066312.1, OU066313.1, OU066314.1, OU066315.1, OU066318.1, OU066319.1, OU066320.1, OU066321.1, OU066322.1, OU066323.1, OU066324.1, OU066325.1, OU066326.1, OU066327.1, OU066328.1, OU066329.1, OU066332.1, OU066333.1, OU066334.1, OU066335.1, OU066336.1, OU066337.1, OU066338.1, OU066339.1, OU066340.1, OU066341.1, OU066343.1, OU066344.1, OU066345.1, OU066401.1, OU066403.1, OU066404.1, OU066405.1, OU066406.1, OU066407.1, OU066409.1, OU066410.1, OU066411.1, OU066412.1, OU066413.1, OU066414.1, OU066415.1, OU066416.1, OU066417.1, OU066420.1, OU066421.1, OU066422.1, OU066423.1, OU066424.1, OU066425.1, OU066426.1, OU066427.1, OU066428.1, OU066429.1, OU066430.1, OU066431.1, OU066432.1, OU066433.1, OU066434.1, OU066435.1, OU066436.1, OU066437.1, OU066438.1, OU066440.1, OU066441.1, OU066442.1, OU066443.1, OU066444.1, OU066445.1, OU066446.1, OU066447.1, OU066448.1, OU066449.1, OU066450.1, OU066451.1, OU066452.1, OU066453.1, OU066454.1, OU066456.1, OU066457.1, OU066458.1, OU066459.1, OU066460.1, OU066462.1, OU066463.1, OU066464.1, OU066465.1, OU066466.1, OU066467.1, OU066468.1, OU066469.1, OU066470.1, OU066471.1, OU066472.1, OU066473.1, OU066474.1, OU066475.1, OU066476.1, OU066478.1, OU066479.1, OU066480.1, OU066481.1, OU066482.1, OU066484.1, OU066485.1, OU066486.1, OU066487.1, OU066488.1, OU066489.1, OU066490.1, OU066491.1, OU066492.1, OU066493.1, OU066494.1, OU066495.1, OU066496.1, OU066497.1, OU066499.1, OU066500.1, OU066501.1, OU066502.1, OU066503.1, OU066504.1, OU066506.1, OU066507.1, OU066508.1, OU066509.1, OU066510.1, OU066511.1, OU066512.1, OU066513.1, OU066514.1, OU066515.1, OU066516.1, OU066517.1, OU066519.1, OU066520.1, OU066521.1, OU066522.1, OU066523.1, OU066524.1, OU066525.1, OU066526.1, OU066528.1, OU066529.1, OU066530.1, OU066531.1, OU066532.1, OU066534.1, OU066535.1, OU066536.1, OU066537.1, OU066538.1, OU066539.1, OU066540.1, OU066541.1, OU066542.1, OU066543.1, OU066544.1, OU066545.1, OU066546.1, OU066547.1, OU066548.1, OU066550.1, OU066551.1, OU066552.1, OU066553.1, OU066555.1, OU066556.1, OU066557.1, OU066558.1, OU066559.1, OU066560.1, OU066561.1, OU066562.1, OU066563.1, OU066564.1, OU066565.1, OU066566.1, OU066567.1, OU066568.1, OU066569.1, OU066571.1, OU066572.1, OU066573.1, OU066574.1, OU066575.1, OU066577.1, OU066578.1, OU066579.1, OU066580.1, OU066581.1, OU066582.1, OU066583.1, OU066584.1, OU066585.1, OU066586.1, OU066588.1, OU066589.1, OU066590.1, OU066591.1, OU066592.1, OU066593.1, OU066594.1, OU066595.1, OU066596.1, OU066597.1, OU066598.1, OU066599.1, OU066600.1, OU066601.1, OU066602.1, OU066603.1, OU066604.1, OU066606.1, OU066607.1, OU066608.1, OU066610.1, OU066611.1, OU066612.1, OU066613.1, OU066614.1, OU066615.1, OU066616.1, OU066617.1, OU066618.1, OU066619.1, OU066620.1, OU066621.1, OU066622.1, OU066623.1, OU066624.1, OU066625.1, OU066626.1, OU066628.1, OU066629.1, OU066630.1, OU066631.1, OU066632.1, OU066633.1, OU066634.1, OU066635.1, OU066636.1, OU066637.1, OU066638.1, OU066639.1, OU066640.1, OU066642.1, OU066644.1, OU066645.1, OU066646.1, OU066647.1, OU066648.1, OU066649.1, OU066655.1, OU066657.1, OU066682.1, OU066683.1, OU066685.1, OU066688.1, OU066689.1, OU066690.1, OU066691.1, OU066692.1, OU066693.1, OU066694.1, OU066695.1, OU066696.1, OU066697.1, OU066698.1, OU066699.1, OU066701.1, OU066702.1, OU066703.1, OU066704.1, OU066705.1, OU066706.1, OU066707.1, OU066709.1, OU066710.1, OU066711.1, OU066712.1, OU066713.1, OU066714.1, OU066715.1, OU066716.1, OU066717.1, OU066719.1, OU066720.1, OU066721.1, OU066722.1, OU066723.1, OU066724.1, OU066725.1, OU066726.1, OU066727.1, OU066728.1, OU066729.1, OU066730.1, OU066731.1, OU066732.1, OU066733.1, OU066734.1, OU066735.1, OU066736.1, OU066738.1, OU066739.1, OU066740.1, OU066741.1, OU066743.1, OU066744.1, OU066745.1, OU066746.1, OU066747.1, OU066748.1, OU066749.1, OU066750.1, OU066751.1, OU066752.1, OU066754.1, OU066755.1, OU066756.1, OU066757.1, OU066758.1, OU066759.1, OU066761.1, OU066762.1, OU066763.1, OU066764.1, OU066765.1, OU066766.1, OU066767.1, OU066768.1, OU066769.1, OU066770.1, OU066771.1, OU066772.1, OU066773.1, OU066774.1, OU066777.1, OU066778.1, OU066779.1, OU066780.1, OU066781.1, OU066782.1, OU066783.1, OU066785.1, OU066786.1, OU066787.1, OU066790.1, OU066791.1, OU067525.1, OU067529.1, OU067531.1, OU067534.1, OU067803.1, OU067807.1, OU067814.1, OU067815.1, OU067816.1, OU067817.1, OU067818.1, OU067819.1, OU067820.1, OU067821.1, OU067824.1, OU067825.1, OU067826.1, OU067827.1, OU067828.1, OU067829.1, OU067830.1, OU067831.1, OU067832.1, OU067833.1, OU067838.1, OU067839.1, OU067840.1, OU068215.1, OU068216.1, OU068217.1, OU068218.1, OU068219.1, OU068220.1, OU068221.1, OU068222.1, OU068223.1, OU068224.1, OU068225.1, OU068227.1, OU068228.1, OU068229.1, OU068230.1, OU068231.1, OU068232.1, OU068233.1, OU068234.1, OU068235.1, OU068236.1, OU068237.1, OU068238.1, OU068239.1, OU068240.1, OU068241.1, OU068242.1, OU068243.1, OU068244.1, OU068245.1, OU068246.1, OU068247.1, OU068248.1, OU068251.1, OU068252.1, OU068253.1, OU068254.1, OU068255.1, OU068256.1, OU068257.1, OU068258.1, OU068259.1, OU068260.1, OU068264.1, OU068265.1, OU068267.1, OU068268.1, OU068269.1, OU068270.1, OU068271.1, OU068272.1, OU068273.1, OU068274.1, OU068275.1, OU068443.1, OU068444.1, OU068448.1, OU068449.1, OU068450.1, OU068451.1, OU068452.1, OU068453.1, OU068454.1, OU068455.1, OU068456.1, OU068457.1, OU068458.1, OU068459.1, OU068460.1, OU068461.1, OU068462.1, OU068465.1, OU068466.1, OU068467.1, OU068468.1, OU068469.1, OU068470.1, OU068471.1, OU068472.1, OU068473.1, OU068474.1, OU068475.1, OU068476.1, OU068477.1, OU068478.1, OU068479.1, OU068480.1, OU068481.1, OU068482.1, OU068484.1, OU068485.1, OU068487.1, OU068488.1, OU068489.1, OU068490.1, OU068491.1, OU068492.1, OU068493.1, OU068494.1, OU068495.1, OU068497.1, OU068498.1, OU068499.1, OU068500.1, OU068502.1, OU068503.1, OU068504.1, OU068505.1, OU068506.1, OU068507.1, OU068508.1, OU068509.1, OU068510.1, OU068511.1, OU068512.1, OU068513.1, OU068514.1, OU068515.1, OU068516.1, OU068517.1, OU068519.1, OU068520.1, OU068521.1, OU068522.1, OU068523.1, OU068524.1, OU068526.1, OU068527.1, OU068528.1, OU068529.1, OU068530.1, OU068531.1, OU068532.1, OU068533.1, OU068534.1, OU068535.1, OU068536.1, OU068537.1, OU068538.1, OU068539.1, OU068540.1, OU068541.1, OU068542.1, OU068543.1, OU068544.1, OU068545.1, OU068546.1, OU068548.1, OU068550.1, OU068551.1, OU068552.1, OU068553.1, OU068554.1, OU068555.1, OU068556.1, OU068557.1, OU068558.1, OU068559.1, OU068560.1, OU068561.1, OU068562.1, OU068563.1, OU068564.1, OU068565.1, OU068566.1, OU068567.1, OU068568.1, OU068569.1, OU068572.1, OU068573.1, OU068574.1, OU068575.1, OU068576.1, OU068577.1, OU068578.1, OU068579.1, OU068580.1, OU068581.1, OU068582.1, OU068583.1, OU068584.1, OU068585.1, OU068586.1, OU068587.1, OU068588.1, OU068589.1, OU068590.1, OU068591.1, OU068592.1, OU068593.1, OU068594.1, OU068597.1, OU068598.1, OU068599.1, OU068600.1, OU068601.1, OU068602.1, OU068603.1, OU068604.1, OU068605.1, OU068606.1, OU068607.1, OU068608.1, OU068609.1, OU068610.1, OU068611.1, OU068614.1, OU068615.1, OU068616.1, OU068617.1, OU068618.1, OU068619.1, OU068620.1, OU068621.1, OU068622.1, OU068623.1, OU068624.1, OU068625.1, OU068626.1, OU068627.1, OU068628.1, OU068629.1, OU068630.1, OU068631.1, OU068632.1, OU068634.1, OU068639.1, OU068656.1, OU068660.1, OU068661.1, OU068663.1, OU068664.1, OU068930.1, OU068937.1, OU068938.1, OU068939.1, OU068940.1, OU068941.1, OU068943.1, OU068944.1, OU068945.1, OU068946.1, OU068947.1, OU068948.1, OU068950.1, OU068951.1, OU068952.1, OU068953.1, OU068954.1, OU068955.1, OU068956.1, OU069310.1, OU069311.1, OU069314.1, OU069315.1, OU069316.1, OU069317.1, OU069318.1, OU069319.1, OU069320.1, OU069321.1, OU069322.1, OU069323.1, OU069324.1, OU069325.1, OU069326.1, OU069327.1, OU069328.1, OU069329.1, OU069330.1, OU069331.1, OU069333.1, OU069334.1, OU069338.1, OU069339.1, OU069340.1, OU069341.1, OU069342.1, OU069343.1, OU069344.1, OU069345.1, OU069346.1, OU069347.1, OU069348.1, OU069349.1, OU069350.1, OU069351.1, OU069352.1, OU069353.1, OU069354.1, OU069355.1, OU069356.1, OU069357.1, OU069360.1, OU069361.1, OU069364.1, OU069365.1, OU069366.1, OU069367.1, OU069370.1, OU069372.1, OU069373.1, OU069374.1, OU069377.1, OU069535.1, OU069545.1, OU069546.1, OU069547.1, OU069548.1, OU069549.1, OU069550.1, OU069551.1, OU069552.1, OU069553.1, OU069554.1, OU069557.1, OU069558.1, OU069559.1, OU069560.1, OU069561.1, OU069562.1, OU069563.1, OU069564.1, OU069565.1, OU069566.1, OU069567.1, OU069568.1, OU069570.1, OU069571.1, OU069572.1, OU069573.1, OU069574.1, OU069575.1, OU069576.1, OU069577.1, OU069861.1, OU069862.1, OU069863.1, OU069864.1, OU069865.1, OU069867.1, OU069869.1, OU069870.1, OU069871.1, OU069872.1, OU069875.1, OU069876.1, OU069877.1, OU069878.1, OU069879.1, OU069880.1, OU069881.1, OU069882.1, OU069883.1, OU069884.1, OU069885.1, OU069886.1, OU069887.1, OU069888.1, OU069889.1, OU069890.1, OU069891.1, OU069892.1, OU069893.1, OU069894.1, OU069897.1, OU069898.1, OU069899.1, OU069905.1, OU069913.1, OU069915.1, OU087483.1, OU087484.1, OU087486.1, OU087488.1, OU087490.1, OU087491.1, OU087493.1, OU087495.1, OU087496.1, OU087497.1, OU087498.1, OU087499.1, OU087500.1, OU087503.1, OU087504.1, OU087506.1, OU087507.1, OU087508.1, OU087509.1, OU087511.1, OU087514.1, OU087516.1, OU087517.1, OU087519.1, OU087520.1, OU087521.1, OU087524.1, OU087526.1, OU087527.1, OU087528.1, OU087531.1, OU087532.1, OU087535.1, OU087536.1, OU087537.1, OU087538.1, OU087539.1, OU087541.1, OU087544.1, OU087546.1, OU087547.1, OU087548.1, OU087549.1, OU087550.1, OU087551.1, OU087552.1, OU087554.1, OU087555.1, OU087556.1, OU087557.1, OU087560.1, OU087563.1, OU087564.1, OU087565.1, OU087566.1, OU087567.1, OU087570.1, OU087571.1, OU087574.1, OU087575.1, OU087576.1, OU087577.1, OU087578.1, OU087580.1, OU087582.1, OU087583.1, OU087584.1, OU087585.1, OU087586.1, OU087587.1, OU087589.1, OU087594.1, OU087595.1, OU087596.1, OU087597.1, OU087598.1, OU087599.1, OU087601.1, OU087604.1, OU087606.1, OU087607.1, OU087608.1, OU087609.1, OU087610.1, OU087611.1, OU087612.1, OU087613.1, OU087615.1, OU087618.1, OU087619.1, OU087621.1, OU087622.1, OU087624.1, OU087625.1, OU087626.1, OU087628.1, OU087630.1, OU087632.1, OU087635.1, OU087636.1, OU087637.1, OU087638.1, OU087639.1, OU087640.1, OU087892.1, OU087899.1, OU087901.1, OU087902.1, OU087903.1, OU087904.1, OU087905.1, OU087906.1, OU087908.1, OU087910.1, OU087911.1, OU087912.1, OU087913.1, OU087917.1, OU087918.1, OU087921.1, OU087923.1, OU087925.1, OU087926.1, OU087927.1, OU087929.1, OU087930.1, OU087931.1, OU087932.1, OU087933.1, OU087935.1, OU087937.1, OU087939.1, OU087940.1, OU087942.1, OU087943.1, OU087944.1, OU087945.1, OU087946.1, OU087947.1, OU087948.1, OU087953.1, OU087954.1, OU087955.1, OU087957.1, OU087958.1, OU087960.1, OU087961.1, OU087962.1, OU087963.1, OU087965.1, OU087966.1, OU087969.1, OU087970.1, OU087972.1, OU087973.1, OU087975.1, OU087976.1, OU087978.1, OU087981.1, OU087982.1, OU087983.1, OU087984.1, OU087987.1, OU087988.1, OU087989.1, OU087990.1, OU087991.1, OU087992.1, OU087996.1, OU088000.1, OU088287.1, OU088288.1, OU088290.1, OU088293.1, OU088295.1, OU088296.1, OU088297.1, OU088298.1, OU088304.1, OU088306.1, OU088308.1, OU088309.1, OU088697.1, OU088698.1, OU088702.1, OU088703.1, OU088704.1, OU088707.1, OU088708.1, OU088709.1, OU088711.1, OU088712.1, OU088713.1, OU088715.1, OU088716.1, OU088718.1, OU088720.1, OU088722.1, OU088723.1, OU088724.1, OU088728.1, OU088729.1, OU088730.1, OU088731.1, OU088732.1, OU088734.1, OU088736.1, OU088737.1, OU088739.1, OU088740.1, OU088741.1, OU088742.1, OU088744.1, OU088746.1, OU088747.1, OU088748.1, OU088750.1, OU088751.1, OU088755.1, OU088756.1, OU088757.1, OU088759.1, OU088760.1, OU088763.1, OU088764.1, OU088765.1, OU088766.1, OU088768.1, OU088769.1, OU088770.1, OU088772.1, OU088775.1, OU088776.1, OU088777.1, OU088778.1, OU088779.1, OU088781.1, OU088784.1, OU088786.1, OU088787.1, OU088788.1, OU088792.1, OU088793.1, OU088794.1, OU088795.1, OU088796.1, OU089103.1, OU089108.1, OU089109.1, OU089110.1, OU089111.1, OU089112.1, OU089113.1, OU089114.1, OU089115.1, OU089118.1, OU089120.1, OU089121.1, OU089122.1, OU089124.1, OU089128.1, OU089129.1, OU089130.1, OU089131.1, OU089132.1, OU089133.1, OU089135.1, OU089137.1, OU089138.1, OU089140.1, OU089141.1, OU089143.1, OU089144.1, OU089145.1, OU089146.1, OU089149.1, OU089152.1, OU089153.1, OU089154.1, OU089155.1, OU089156.1, OU089157.1, OU089158.1, OU089159.1, OU089163.1, OU089164.1, OU089165.1, OU089166.1, OU089167.1, OU089168.1, OU089169.1, OU089172.1, OU089173.1, OU089176.1, OU089177.1, OU089179.1, OU089180.1, OU089181.1, OU089183.1, OU089184.1, OU089185.1, OU089187.1, OU089191.1, OU089193.1, OU089194.1, OU089195.1, OU089196.1, OU089199.1, OU089200.1, OU089201.1, OU089202.1, OU089203.1, OU089204.1, OU089206.1, OU089207.1, OU089209.1, OU089211.1, OU089214.1, OU089215.1, OU089216.1, OU089217.1, OU089219.1, OU089220.1, OU089224.1, OU089228.1, OU089229.1, OU089235.1, OU089236.1, OU089506.1, OU089508.1, OU089509.1, OU089511.1, OU089512.1, OU089514.1, OU089515.1, OU089517.1, OU089518.1, OU089519.1, OU089521.1, OU089522.1, OU089523.1, OU089524.1, OU089525.1, OU089527.1, OU089530.1, OU089531.1, OU089532.1, OU089533.1, OU089534.1, OU089535.1, OU089539.1, OU089542.1, OU089544.1, OU089547.1, OU089548.1, OU089549.1, OU089552.1, OU089553.1, OU089554.1, OU089555.1, OU089559.1, OU089560.1, OU089561.1, OU089562.1, OU089564.1, OU089565.1, OU089567.1, OU089568.1, OU089569.1, OU089570.1, OU089571.1, OU089575.1, OU089577.1, OU089578.1, OU089579.1, OU089580.1, OU089584.1, OU089585.1, OU089588.1, OU089589.1, OU089590.1, OU089591.1, OU089594.1, OU089595.1, OU089596.1, OU089597.1, OU089598.1, OU089601.1, OU089602.1, OU089604.1, OU089605.1, OU089606.1, OU089609.1, OU089612.1, OU089613.1, OU089615.1, OU089616.1, OU089618.1, OU089619.1, OU089621.1, OU089623.1, OU089625.1, OU089626.1, OU089627.1, OU089629.1, OU089631.1, OU089632.1, OU089633.1, OU089634.1, OU089636.1, OU089637.1, OU089638.1, OU089639.1, OU089640.1, OU089641.1, OU089643.1, OU089647.1, OU089648.1, OU089649.1, OU089650.1, OU089652.1, OU089653.1, OU089654.1, OU089656.1, OU089658.1, OU089660.1, OU089661.1, OU089663.1, OU089664.1, OU089667.1, OU089669.1, OU089670.1, OU089671.1, OU089672.1, OU089673.1, OU089675.1, OU089678.1, OU089679.1, OU089680.1, OU089682.1, OU089683.1, OU089685.1, OU089686.1, OU089687.1, OU089688.1, OU089689.1, OU089690.1, OU089692.1, OU089694.1, OU089696.1, OU089699.1, OU089701.1, OU089702.1, OU089703.1, OU089704.1, OU089705.1, OU089706.1, OU089710.1, OU089712.1, OU089713.1, OU089714.1, OU089715.1, OU089716.1, OU089719.1, OU089720.1, OU089722.1, OU089727.1, OU089729.1, OU089923.1, OU089924.1, OU089925.1, OU089926.1, OU089927.1, OU089929.1, OU089931.1, OU089932.1, OU089935.1, OU089938.1, OU089939.1, OU091405.1, OU091407.1, OU091416.1, OU091417.1, OU091418.1, OU091899.1, OU091902.1, OU091903.1, OU091904.1, OU091906.1, OU091908.1, OU091911.1, OU091912.1, OU091913.1, OU091914.1, OU091915.1, OU091916.1, OU091917.1, OU091920.1, OU091921.1, OU091924.1, OU091926.1, OU091928.1, OU091929.1, OU091930.1, OU091933.1, OU091934.1, OU091936.1, OU091937.1, OU091938.1, OU092159.1, OU102227.1, OU102229.1, OU102230.1, OU102231.1, OU102233.1, OU102234.1, OU102235.1, OU102236.1, OU102237.1, OU102238.1, OU102242.1, OU102243.1, OU102244.1, OU102245.1, OU102246.1, OU102248.1, OU102249.1, OU102250.1, OU102251.1, OU102253.1, OU102254.1, OU102255.1, OU102256.1, OU102258.1, OU102259.1, OU102261.1, OU102262.1, OU102263.1, OU102584.1, OU102585.1, OU102586.1, OU102587.1, OU102588.1, OU102589.1, OU102591.1, OU102592.1, OU102593.1, OU102594.1, OU102595.1, OU102596.1, OU102597.1, OU102598.1, OU102599.1, OU102600.1, OU102601.1, OU102602.1, OU102603.1, OU102604.1, OU102605.1, OU102606.1, OU102607.1, OU102608.1, OU102609.1, OU102610.1, OU102611.1, OU102613.1, OU102615.1, OU102619.1, OU104182.1, OU104183.1, OU104185.1, OU104189.1, OU104191.1, OU104194.1, OU104195.1, OU104196.1, OU104197.1, OU104198.1, OU104199.1, OU104200.1, OU104201.1, OU104202.1, OU104203.1, OU104204.1, OU104205.1, OU104206.1, OU104207.1, OU104208.1, OU104209.1, OU104210.1, OU104211.1, OU104212.1, OU104213.1, OU104214.1, OU104215.1, OU104216.1, OU104217.1, OU104218.1, OU104219.1, OU104220.1, OU104221.1, OU104222.1, OU104223.1, OU104225.1, OU104226.1, OU104227.1, OU104228.1, OU104230.1, OU104231.1, OU104232.1, OU104233.1, OU104504.1, OU104507.1, OU104508.1, OU104509.1, OU104510.1, OU104511.1, OU104512.1, OU104513.1, OU104514.1, OU104515.1, OU104516.1, OU104517.1, OU104521.1, OU104522.1, OU104524.1, OU104705.1, OU104706.1, OU104708.1, OU104710.1, OU104717.1, OU104718.1, OU104719.1, OU104720.1, OU104721.1, OU104722.1, OU104723.1, OU104724.1, OU104725.1, OU104727.1, OU104728.1, OU104729.1, OU104730.1, OU104732.1, OU104733.1, OU104734.1, OU104735.1, OU104736.1, OU105037.1, OU105041.1, OU105042.1, OU105043.1, OU105044.1, OU105045.1, OU105046.1, OU105047.1, OU105048.1, OU105049.1, OU105050.1, OU105051.1, OU105052.1, OU105053.1, OU105054.1, OU105055.1, OU105056.1, OU105057.1, OU105058.1, OU105059.1, OU105060.1, OU105061.1, OU105062.1, OU105063.1, OU105064.1, OU105065.1, OU105067.1, OU105069.1, OU142737.1, OU142739.1, OU142740.1, OU142741.1, OU142743.1, OU142744.1, OU142746.1, OU142748.1, OU142749.1, OU142750.1, OU142751.1, OU142752.1, OU142753.1, OU142754.1, OU142756.1, OU142757.1, OU142759.1, OU142760.1, OU142761.1, OU142762.1, OU142763.1, OU142765.1, OU142766.1, OU142767.1, OU142768.1, OU142769.1, OU142770.1, OU142773.1, OU142774.1, OU142775.1, OU142777.1, OU142778.1, OU142780.1, OU142781.1, OU142782.1, OU142783.1, OU142785.1, OU142787.1, OU142788.1, OU142789.1, OU142791.1, OU143056.1, OU143059.1, OU143061.1, OU143062.1, OU143063.1, OU143064.1, OU143065.1, OU143067.1, OU143069.1, OU143070.1, OU143072.1, OU143074.1, OU143075.1, OU143076.1, OU143078.1, OU143079.1, OU143080.1, OU143081.1, OU143082.1, OU143083.1, OU143085.1, OU143088.1, OU143089.1, OU143090.1, OU143092.1, OU143094.1, OU143095.1, OU143096.1, OU143097.1, OU143098.1, OU143099.1, OU143101.1, OU143102.1, OU143105.1, OU143107.1, OU143108.1, OU143109.1, OU143110.1, OU143111.1, OU143112.1, OU143114.1, OU143115.1, OU143116.1, OU143117.1, OU143118.1, OU143120.1, OU143121.1, OU143122.1, OU143123.1, OU143124.1, OU143125.1, OU143126.1, OU143128.1, OU143129.1, OU143131.1, OU143132.1, OU143133.1, OU143134.1, OU143135.1, OU143136.1, OU143139.1, OU143140.1, OU143141.1, OU143144.1, OU143145.1, OU143146.1, OU143147.1, OU143151.1, OU143152.1, OU143153.1, OU143154.1, OU143155.1, OU143156.1, OU143157.1, OU143159.1, OU143160.1, OU143162.1, OU143163.1, OU143164.1, OU143165.1, OU143167.1, OU143169.1, OU143171.1, OU143172.1, OU143173.1, OU143174.1, OU143175.1, OU143176.1, OU143177.1, OU143178.1, OU143180.1, OU143184.1, OU143185.1, OU143186.1, OU143187.1, OU143188.1, OU143189.1, OU143190.1, OU143192.1, OU143193.1, OU143194.1, OU143195.1, OU143196.1, OU143199.1, OU143200.1, OU143201.1, OU143204.1, OU143205.1, OU143206.1, OU143207.1, OU143208.1, OU143209.1, OU143210.1, OU143212.1, OU143213.1, OU143214.1, OU143216.1, OU143218.1, OU143219.1, OU143222.1, OU143224.1, OU143225.1, OU143228.1, OU143229.1, OU143230.1, OU143231.1, OU143232.1, OU143233.1, OU143234.1, OU143235.1, OU143236.1, OU143238.1, OU143239.1, OU143240.1, OU143243.1, OU143245.1, OU143246.1, OU143247.1, OU143248.1, OU143249.1, OU143250.1, OU143251.1, OU143252.1, OU143253.1, OU143255.1, OU143257.1, OU143258.1, OU143260.1, OU143261.1, OU143262.1, OU143263.1, OU143264.1, OU143265.1, OU143266.1, OU143268.1, OU143270.1, OU143272.1, OU143274.1, OU143275.1, OU143276.1, OU143277.1, OU143278.1, OU143280.1, OU143281.1, OU143283.1, OU143284.1, OU143285.1, OU143287.1, OU143289.1, OU143290.1, OU143291.1, OU143292.1, OU143293.1, OU143294.1, OU143296.1, OU143297.1, OU143299.1, OU143301.1, OU143302.1, OU143303.1, OU143304.1, OU143305.1, OU143308.1, OU143309.1, OU143310.1, OU143312.1, OU143314.1, OU143315.1, OU143316.1, OU143317.1, OU143318.1, OU143319.1, OU143322.1, OU143323.1, OU143324.1, OU143328.1, OU143331.1, OU143332.1, OU144908.1, OU144909.1, OU144911.1, OU177651.1, OU177652.1, OU177654.1, OU177655.1, OU177659.1, OU177660.1, OU177665.1, OU178005.1, OU178013.1, OU178015.1, OU178016.1, OU178017.1, OU178019.1, OU178020.1, OU178021.1, OU178025.1, OU178026.1, OU178027.1, OU178029.1, OU178031.1, OU178308.1, OU178310.1, OU178312.1, OU178313.1, OU178314.1, OU178316.1, OU178318.1, OU178319.1, OU178320.1, OU178321.1, OU178323.1, OU178324.1, OU178326.1, OU178327.1, OU178328.1, OU178329.1, OU178331.1, OU178334.1, OU178336.1, OU178337.1, OU178338.1, OU178339.1, OU178340.1, OU178342.1, OU178344.1, OU178345.1, OU178346.1, OU178348.1, OU178352.1, OU178355.1, OU178356.1, OU178357.1, OU178359.1, OU178360.1, OU178361.1, OU178363.1, OU178364.1, OU178365.1, OU178366.1, OU178367.1, OU178368.1, OU178369.1, OU178371.1, OU178372.1, OU178374.1, OU178376.1, OU178377.1, OU178378.1, OU178379.1, OU178380.1, OU178381.1, OU178382.1, OU178383.1, OU178385.1, OU178386.1, OU178387.1, OU178388.1, OU178389.1, OU178390.1, OU178391.1, OU178392.1, OU178402.1, OU178716.1, OU178717.1, OU178719.1, OU178720.1, OU178721.1, OU178724.1, OU178725.1, OU178726.1, OU178727.1, OU178728.1, OU178729.1, OU178730.1, OU178732.1, OU178733.1, OU178734.1, OU178735.1, OU178736.1, OU178737.1, OU178738.1, OU178739.1, OU178743.1, OU178744.1, OU178746.1, OU178747.1, OU178748.1, OU178751.1, OU178753.1, OU178754.1, OU178755.1, OU178757.1, OU178758.1, OU178760.1, OU178761.1, OU178762.1, OU178763.1, OU178764.1, OU178766.1, OU178767.1, OU178769.1, OU178771.1, OU178772.1, OU178773.1, OU178774.1, OU178775.1, OU178776.1, OU178777.1, OU178779.1, OU178781.1, OU178783.1, OU178784.1, OU178785.1, OU178786.1, OU178790.1, OU178791.1, OU178792.1, OU178793.1, OU178794.1, OU178795.1, OU178798.1, OU178799.1, OU178800.1, OU178801.1, OU178802.1, OU178803.1, OU178804.1, OU178805.1, OU178806.1, OU178807.1, OU178810.1, OU178813.1, OU178815.1, OU178819.1, OU178821.1, OU178824.1, OU178825.1, OU179150.1, OU179161.1, OU179162.1, OU179165.1, OU179166.1, OU179167.1, OU179169.1, OU179170.1, OU179171.1, OU179173.1, OU179174.1, OU179175.1, OU179176.1, OU179178.1, OU179179.1, OU179180.1, OU179182.1, OU179184.1, OU179186.1, OU179187.1, OU179188.1, OU179190.1, OU179191.1, OU179192.1, OU179194.1, OU179196.1, OU179197.1, OU179199.1, OU179202.1, OU179203.1, OU179204.1, OU179211.1, OU179218.1, OU179219.1, OU179325.1, OU179327.1, OU179337.1, OU179338.1, OU179340.1, OU179341.1, OU179343.1, OU179344.1, OU179345.1, OU179346.1, OU179347.1, OU179348.1, OU179349.1, OU179350.1, OU179351.1, OU179352.1, OU179353.1, OU179354.1, OU179355.1, OU179359.1, OU179361.1, OU179362.1, OU179363.1, OU179364.1, OU179365.1, OU179366.1, OU179367.1, OU179369.1, OU179370.1, OU179372.1, OU179373.1, OU179374.1, OU179375.1, OU179376.1, OU179377.1, OU179378.1, OU179379.1, OU179381.1, OU179382.1, OU179384.1, OU179386.1, OU179387.1, OU179390.1, OU179391.1, OU179392.1, OU179393.1, OU179394.1, OU179395.1, OU179396.1, OU179397.1, OU179398.1, OU179399.1, OU179400.1, OU179401.1, OU179402.1, OU179404.1, OU179405.1, OU179406.1, OU179407.1, OU179408.1, OU179409.1, OU179410.1, OU179412.1, OU179413.1, OU179414.1, OU179416.1, OU179418.1, OU179419.1, OU179421.1, OU179422.1, OU179423.1, OU179424.1, OU179426.1, OU179427.1, OU179429.1, OU179431.1, OU179432.1, OU179433.1, OU179434.1, OU179435.1, OU179436.1, OU179437.1, OU179438.1, OU179439.1, OU179441.1, OU179442.1, OU179443.1, OU179444.1, OU179446.1, OU179449.1, OU179450.1, OU179451.1, OU179452.1, OU179453.1, OU179454.1, OU179455.1, OU179456.1, OU179457.1, OU179458.1, OU179459.1, OU179462.1, OU179463.1, OU179464.1, OU179467.1, OU179468.1, OU179470.1, OU179471.1, OU179472.1, OU179473.1, OU179474.1, OU179476.1, OU179477.1, OU179478.1, OU179479.1, OU179480.1, OU179481.1, OU179483.1, OU179484.1, OU179488.1, OU179490.1, OU179491.1, OU179492.1, OU179493.1, OU179494.1, OU179495.1, OU179496.1, OU179497.1, OU179498.1, OU179499.1, OU179500.1, OU179501.1, OU179503.1, OU179504.1, OU179507.1, OU179510.1, OU179512.1, OU179514.1, OU179515.1, OU179516.1, OU179518.1, OU179519.1, OU179521.1, OU179522.1, OU179523.1, OU179524.1, OU179526.1, OU179527.1, OU179528.1, OU179529.1, OU179530.1, OU179532.1, OU179533.1, OU179534.1, OU179535.1, OU179536.1, OU179539.1, OU179541.1, OU179542.1, OU179543.1, OU179544.1, OU179545.1, OU179546.1, OU179547.1, OU179548.1, OU179549.1, OU179553.1, OU179554.1, OU179556.1, OU179557.1, OU179558.1, OU179559.1, OU179560.1, OU179562.1, OU179563.1, OU179564.1, OU180347.1, OU180348.1, OU180351.1, OU180353.1, OU180354.1, OU180356.1, OU180624.1, OU180626.1, OU180635.1, OU181397.1, OU182717.1, OU183520.1, OU183526.1, OU183528.1, OU183531.1, OU183537.1, OU183538.1, OU183543.1, OU183551.1, OU183556.1, OU183563.1, OU183565.1, OU183567.1, OU183570.1, OU183571.1, OU184088.1, OU184089.1, OU184090.1, OU184092.1, OU184093.1, OU184096.1, OU184098.1, OU184099.1, OU184100.1, OU184101.1, OU184103.1, OU184104.1, OU184105.1, OU184106.1, OU184110.1, OU184112.1, OU184115.1, OU190546.1, OU190549.1, OU190556.1, OU190558.1, OU190559.1, OU190560.1, OU190561.1, OU190562.1, OU190563.1, OU190566.1, OU190567.1, OU190576.1, OU190577.1, OU190580.1, OU190581.1, OU190582.1, OU190583.1, OU190585.1, OU190586.1, OU190591.1, OU190595.1, OU190596.1, OU190598.1, OU190599.1, OU190601.1, OU190605.1, OU190606.1, OU190607.1, OU190608.1, OU190609.1, OU190612.1, OU190616.1, OU190619.1, OU190626.1, OU190627.1, OU190628.1, OU190629.1, OU190633.1, OU190636.1, OU190637.1, OU190638.1, OU190639.1, OU190644.1, OU190645.1, OU190646.1, OU190653.1, OU190654.1, OU190655.1, OU190657.1, OU190658.1, OU190660.1, OU190664.1, OU190665.1, OU190670.1, OU190673.1, OU190677.1, OU190678.1, OU190680.1, OU190681.1, OU190684.1, OU190685.1, OU190689.1, OU190692.1, OU190694.1, OU190696.1, OU190700.1, OU190701.1, OU190702.1, OU190715.1, OU190720.1, OU195775.1, OU195777.1, OU195779.1, OU195786.1, OU195791.1, OU195792.1, OU195793.1, OU195801.1, OU195804.1, OU196166.1, OU196168.1, OU196170.1, OU196177.1, OU196179.1, OU196181.1, OU196183.1, OU196185.1, OU196187.1, OU204179.1, OU204180.1, OU204181.1, OU204184.1, OU204186.1, OU204189.1, OU204191.1, OU204192.1, OU204193.1, OU204195.1, OU204196.1, OU204197.1, OU204198.1, OU204199.1, OU204202.1, OU204203.1, OU204204.1, OU204207.1, OU204211.1, OU204212.1, OU204213.1, OU204214.1, OU204215.1, OU204216.1, OU204217.1, OU204219.1, OU204220.1, OU204221.1, OU204223.1, OU204226.1, OU204231.1, OU204232.1, OU204233.1, OU204234.1, OU204235.1, OU204236.1, OU204237.1, OU204238.1, OU204240.1, OU204243.1, OU204244.1, OU204247.1, OU204249.1, OU204250.1, OU204251.1, OU204253.1, OU204254.1, OU204255.1, OU204258.1, OU204261.1, OU204262.1, OU204263.1, OU204264.1, OU204270.1, OU204621.1, OU204622.1, OU204624.1, OU204628.1, OU204631.1, OU204634.1, OU204635.1, OU204636.1, OU204637.1, OU204639.1, OU204640.1, OU204643.1, OU204644.1, OU204645.1, OU204646.1, OU204650.1, OU204651.1, OU204652.1, OU204653.1, OU204655.1, OU204657.1, OU204658.1, OU204661.1, OU204662.1, OU204663.1, OU204665.1, OU204667.1, OU204668.1, OU204669.1, OU204670.1, OU204671.1, OU204672.1, OU204673.1, OU204675.1, OU204679.1, OU204682.1, OU204683.1, OU204684.1, OU204688.1, OU204689.1, OU204690.1, OU204691.1, OU204692.1, OU204694.1, OU204696.1, OU204697.1, OU204698.1, OU204701.1, OU204702.1, OU204706.1, OU204707.1, OU204708.1, OU204709.1, OU204711.1, OU204712.1, OU204714.1, OU204716.1, OU204717.1, OU204719.1, OU204720.1, OU204721.1, OU204723.1, OU204725.1, OU204726.1, OU204728.1, OU204729.1, OU204731.1, OU204732.1, OU204734.1, OU204737.1, OU204738.1, OU204739.1, OU204741.1, OU204743.1, OU204745.1, OU204746.1, OU204747.1, OU204750.1, OU204751.1, OU204755.1, OU204756.1, OU204757.1, OU204758.1, OU204759.1, OU204760.1, OU204762.1, OU204765.1, OU204766.1, OU204767.1, OU204772.1, OU204773.1, OU204774.1, OU204775.1, OU204776.1, OU204778.1, OU204779.1, OU204780.1, OU204782.1, OU204784.1, OU204787.1, OU204789.1, OU204790.1, OU204791.1, OU204793.1, OU204794.1, OU204795.1, OU204798.1, OU204799.1, OU204801.1, OU204802.1, OU204814.1, OU205155.1, OU205159.1, OU205160.1, OU205161.1, OU205163.1, OU205165.1, OU205166.1, OU205167.1, OU205168.1, OU205169.1, OU205170.1, OU205172.1, OU205174.1, OU205175.1, OU205178.1, OU205179.1, OU205181.1, OU205184.1, OU205187.1, OU205188.1, OU205190.1, OU205191.1, OU205193.1, OU205194.1, OU207551.1, OU208218.1, OU208219.1, OU208220.1, OU208223.1, OU208224.1, OU208225.1, OU208226.1, OU208227.1, OU208230.1, OU208231.1, OU208232.1, OU208233.1, OU208234.1, OU208235.1, OU208236.1, OU208237.1, OU208238.1, OU208239.1, OU208240.1, OU208241.1, OU208242.1, OU208243.1, OU208244.1, OU208245.1, OU208246.1, OU208247.1, OU208248.1, OU208249.1, OU208250.1, OU208251.1, OU208252.1, OU208253.1, OU208254.1, OU208255.1, OU208256.1, OU208257.1, OU208258.1, OU208259.1, OU208260.1, OU208261.1, OU208262.1, OU208263.1, OU208264.1, OU208265.1, OU208266.1, OU208267.1, OU208268.1, OU208269.1, OU208270.1, OU208271.1, OU208272.1, OU208273.1, OU208274.1, OU208275.1, OU208276.1, OU208277.1, OU208278.1, OU208279.1, OU208280.1, OU208281.1, OU208282.1, OU208283.1, OU208284.1, OU208285.1, OU208286.1, OU208287.1, OU208288.1, OU208289.1, OU208290.1, OU208291.1, OU208292.1, OU208293.1, OU208294.1, OU208295.1, OU208296.1, OU208297.1, OU208298.1, OU208299.1, OU208300.1, OU208301.1, OU208302.1, OU208303.1, OU208304.1, OU208305.1, OU208306.1, OU208307.1, OU208308.1, OU208309.1, OU208310.1, OU208311.1, OU208312.1, OU208313.1, OU208314.1, OU208315.1, OU208316.1, OU208317.1, OU208318.1, OU208319.1, OU208320.1, OU208321.1, OU208322.1, OU208323.1, OU208324.1, OU208325.1, OU208331.1, OU208620.1, OU208626.1, OU208628.1, OU208629.1, OU208630.1, OU208631.1, OU208632.1, OU208633.1, OU208634.1, OU208635.1, OU208636.1, OU208637.1, OU208638.1, OU208639.1, OU208640.1, OU208641.1, OU208642.1, OU208643.1, OU208644.1, OU208645.1, OU208646.1, OU208647.1, OU208648.1, OU208649.1, OU208650.1, OU208651.1, OU208652.1, OU208653.1, OU208654.1, OU208655.1, OU208656.1, OU208657.1, OU208658.1, OU208659.1, OU208660.1, OU208661.1, OU208662.1, OU208663.1, OU208664.1, OU208665.1, OU208666.1, OU208667.1, OU208668.1, OU208669.1, OU208670.1, OU208671.1, OU208672.1, OU208673.1, OU208676.1, OU208681.1, OU208834.1, OU208837.1, OU208841.1, OU208842.1, OU208843.1, OU208844.1, OU208845.1, OU208846.1, OU208847.1, OU208857.1, OU209061.1, OU209062.1, OU209063.1, OU209065.1, OU209067.1, OU209068.1, OU209069.1, OU209070.1, OU209072.1, OU209073.1, OU209281.1, OU209282.1, OU209284.1, OU209286.1, OU209292.1, OU209294.1, OU209295.1, OU209296.1, OU209297.1, OU209298.1, OU209299.1, OU209300.1, OU209306.1, OU209309.1, OU209538.1, OU209539.1, OU209541.1, OU209544.1, OU209545.1, OU209546.1, OU209549.1, OU209551.1, OU209552.1, OU209553.1, OU209554.1, OU209704.1, OU209705.1, OU209707.1, OU209708.1, OU209709.1, OU209710.1, OU209711.1, OU209712.1, OU209713.1, OU209714.1, OU209715.1, OU209716.1, OU209717.1, OU209718.1, OU209719.1, OU209720.1, OU209721.1, OU209722.1, OU209723.1, OU209724.1, OU209725.1, OU209726.1, OU209727.1, OU209728.1, OU209729.1, OU209730.1, OU209731.1, OU209732.1, OU209733.1, OU209734.1, OU209735.1, OU209736.1, OU209737.1, OU209738.1, OU209739.1, OU209740.1, OU209741.1, OU209742.1, OU209743.1, OU209744.1, OU209745.1, OU209746.1, OU209747.1, OU209748.1, OU209749.1, OU209750.1, OU209751.1, OU209752.1, OU209753.1, OU209754.1, OU209755.1, OU209756.1, OU209757.1, OU209758.1, OU209759.1, OU209760.1, OU209761.1, OU209762.1, OU209763.1, OU209764.1, OU209765.1, OU209766.1, OU209767.1, OU209768.1, OU209769.1, OU209770.1, OU209771.1, OU209772.1, OU209773.1, OU209774.1, OU210182.1, OU210188.1, OU210189.1, OU210193.1, OU210194.1, OU210196.1, OU212525.1, OU212532.1, OU212535.1, OU212536.1, OU212539.1, OU212540.1, OU212541.1, OU212542.1, OU212543.1, OU212544.1, OU212552.1, OU212553.1, OU212556.1, OU212558.1, OU212559.1, OU212560.1, OU212566.1, OU212568.1, OU212570.1, OU212571.1, OU212572.1, OU212573.1, OU212575.1, OU212584.1, OU212586.1, OU212587.1, OU212588.1, OU212589.1, OU212590.1, OU212591.1, OU212592.1, OU212595.1, OU212598.1, OU212600.1, OU212602.1, OU212603.1, OU212604.1, OU212606.1, OU212610.1, OU212611.1, OU212612.1, OU212613.1, OU212614.1, OU212615.1, OU212616.1, OU212617.1, OU212619.1, OU212620.1, OU212621.1, OU212623.1, OU212624.1, OU212626.1, OU212627.1, OU212628.1, OU212629.1, OU212630.1, OU212631.1, OU212632.1, OU212633.1, OU212634.1, OU212635.1, OU212636.1, OU212637.1, OU212638.1, OU212639.1, OU212640.1, OU212641.1, OU212642.1, OU212643.1, OU212644.1, OU212645.1, OU212646.1, OU212647.1, OU212648.1, OU212649.1, OU212650.1, OU212652.1, OU212653.1, OU212654.1, OU212655.1, OU212664.1, OU212665.1, OU212666.1, OU212857.1, OU212859.1, OU212864.1, OU212865.1, OU212866.1, OU212867.1, OU212868.1, OU212869.1, OU212870.1, OU212871.1, OU212872.1, OU212873.1, OU212874.1, OU212875.1, OU212876.1, OU212877.1, OU212878.1, OU212879.1, OU212880.1, OU212881.1, OU212882.1, OU212883.1, OU212884.1, OU212885.1, OU212886.1, OU212887.1, OU212888.1, OU212889.1, OU212890.1, OU212891.1, OU212892.1, OU212893.1, OU212894.1, OU212895.1, OU212896.1, OU212897.1, OU212898.1, OU212899.1, OU212900.1, OU212901.1, OU212902.1, OU212903.1, OU212904.1, OU212905.1, OU212906.1, OU212907.1, OU212908.1, OU212909.1, OU212910.1, OU212911.1, OU212912.1, OU212913.1, OU212914.1, OU212915.1, OU212916.1, OU212917.1, OU212918.1, OU212919.1, OU212920.1, OU212921.1, OU212922.1, OU212923.1, OU212924.1, OU212925.1, OU212926.1, OU212927.1, OU212928.1, OU212929.1, OU212930.1, OU212931.1, OU212932.1, OU212933.1, OU212934.1, OU212935.1, OU212936.1, OU212937.1, OU212938.1, OU212939.1, OU212940.1, OU212941.1, OU212942.1, OU212943.1, OU212944.1, OU212945.1, OU212946.1, OU212947.1, OU212948.1, OU212949.1, OU212950.1, OU212951.1, OU212952.1, OU212953.1, OU212954.1, OU212955.1, OU212956.1, OU212957.1, OU212958.1, OU212959.1, OU212960.1, OU212961.1, OU212962.1, OU212963.1, OU212964.1, OU212965.1, OU212966.1, OU212967.1, OU212968.1, OU212969.1, OU212970.1, OU212971.1, OU212972.1, OU212973.1, OU212974.1, OU212975.1, OU212976.1, OU212977.1, OU212978.1, OU212979.1, OU212980.1, OU212981.1, OU212982.1, OU212983.1, OU212984.1, OU212985.1, OU212986.1, OU212987.1, OU212988.1, OU212989.1, OU212990.1, OU212991.1, OU212992.1, OU212993.1, OU212994.1, OU212995.1, OU212996.1, OU212997.1, OU212998.1, OU212999.1, OU213004.1, OU213466.1, OU214316.1, OU214318.1, OU214322.1, OU214327.1, OU214329.1, OU214332.1, OU214333.1, OU214334.1, OU214335.1, OU214340.1, OU214351.1, OU214621.1, OU214623.1, OU214624.1, OU214625.1, OU214626.1, OU214627.1, OU214628.1, OU214629.1, OU214630.1, OU214631.1, OU214632.1, OU214633.1, OU214634.1, OU214635.1, OU214636.1, OU214637.1, OU214638.1, OU214639.1, OU214640.1, OU214641.1, OU214642.1, OU214643.1, OU214644.1, OU214645.1, OU214646.1, OU214647.1, OU214648.1, OU214649.1, OU214650.1, OU214651.1, OU214652.1, OU214653.1, OU214654.1, OU214655.1, OU214656.1, OU214657.1, OU214658.1, OU214659.1, OU214660.1, OU214661.1, OU214662.1, OU214663.1, OU214664.1, OU214665.1, OU214666.1, OU214667.1, OU214668.1, OU214669.1, OU214670.1, OU214671.1, OU214672.1, OU214673.1, OU214674.1, OU214675.1, OU214676.1, OU214677.1, OU214678.1, OU214679.1, OU214680.1, OU214681.1, OU214682.1, OU214683.1, OU214684.1, OU214685.1, OU214686.1, OU214687.1, OU214688.1, OU214689.1, OU214690.1, OU214691.1, OU214692.1, OU214693.1, OU214694.1, OU214695.1, OU214696.1, OU214697.1, OU214698.1, OU214699.1, OU214700.1, OU214701.1, OU214702.1, OU214703.1, OU214704.1, OU214705.1, OU214706.1, OU214707.1, OU214708.1, OU214709.1, OU214710.1, OU214711.1, OU214712.1, OU214713.1, OU214714.1, OU214715.1, OU214716.1, OU214717.1, OU214718.1, OU214719.1, OU214720.1, OU214721.1, OU214722.1, OU214723.1, OU214724.1, OU214725.1, OU214726.1, OU214727.1, OU214728.1, OU214729.1, OU214730.1, OU214731.1, OU214732.1, OU214733.1, OU214734.1, OU214735.1, OU214736.1, OU214737.1, OU214738.1, OU214739.1, OU214740.1, OU214741.1, OU214742.1, OU214743.1, OU214744.1, OU214745.1, OU214746.1, OU214747.1, OU214748.1, OU214749.1, OU214750.1, OU214751.1, OU214752.1, OU214753.1, OU214754.1, OU214755.1, OU214756.1, OU214757.1, OU214758.1, OU214759.1, OU214760.1, OU214761.1, OU214762.1, OU214763.1, OU214764.1, OU214765.1, OU214766.1, OU214767.1, OU214768.1, OU214769.1, OU214770.1, OU214771.1, OU214772.1, OU214773.1, OU214774.1, OU214775.1, OU214776.1, OU214777.1, OU214778.1, OU214779.1, OU214780.1, OU214781.1, OU214782.1, OU214783.1, OU214784.1, OU214785.1, OU214786.1, OU214787.1, OU214788.1, OU214789.1, OU214790.1, OU214791.1, OU214792.1, OU214793.1, OU214794.1, OU214795.1, OU214796.1, OU214797.1, OU214798.1, OU214799.1, OU214800.1, OU214801.1, OU214802.1, OU214803.1, OU214804.1, OU214805.1, OU214806.1, OU214807.1, OU214808.1, OU214809.1, OU214810.1, OU214811.1, OU214812.1, OU214813.1, OU214814.1, OU214815.1, OU214816.1, OU214817.1, OU214818.1, OU214819.1, OU214822.1, OU214823.1, OU214824.1, OU214826.1, OU214827.1, OU214828.1, OU214829.1, OU214831.1, OU214832.1, OU214833.1, OU214834.1, OU214835.1, OU215214.1, OU215219.1, OU215223.1, OU215224.1, OU215227.1, OU215228.1, OU215229.1, OU215230.1, OU215231.1, OU215234.1, OU215237.1, OU215238.1, OU215240.1, OU215242.1, OU215246.1, OU215247.1, OU215249.1, OU215251.1, OU215253.1, OU215254.1, OU215257.1, OU215258.1, OU215259.1, OU215264.1, OU215268.1, OU215269.1, OU215272.1, OU215273.1, OU215274.1, OU215275.1, OU215276.1, OU215278.1, OU215279.1, OU215283.1, OU215285.1, OU215286.1, OU215289.1, OU215294.1, OU215295.1, OU215296.1, OU215298.1, OU215301.1, OU215302.1, OU215303.1, OU215304.1, OU215307.1, OU215309.1, OU215313.1, OU215314.1, OU215317.1, OU215319.1, OU215320.1, OU215321.1, OU215323.1, OU215326.1, OU215327.1, OU215329.1, OU215335.1, OU215337.1, OU215338.1, OU215340.1, OU215341.1, OU215834.1, OU215835.1, OU215836.1, OU215839.1, OU215841.1, OU215843.1, OU215847.1, OU215848.1, OU215851.1, OU215853.1, OU215854.1, OU215855.1, OU215859.1, OU215860.1, OU215863.1, OU215865.1, OU215866.1, OU215868.1, OU215869.1, OU215870.1, OU215873.1, OU215874.1, OU215875.1, OU215876.1, OU215877.1, OU215878.1, OU215879.1, OU215880.1, OU215881.1, OU215882.1, OU215884.1, OU215888.1, OU215889.1, OU215893.1, OU215900.1, OU216093.1, OU216094.1, OU216095.1, OU216096.1, OU216097.1, OU216098.1, OU216099.1, OU216100.1, OU216103.1, OU216104.1, OU216106.1, OU216107.1, OU216108.1, OU216110.1, OU216111.1, OU216112.1, OU216113.1, OU216114.1, OU216115.1, OU216116.1, OU216117.1, OU216118.1, OU216119.1, OU216120.1, OU216121.1, OU216122.1, OU216124.1, OU216125.1, OU216126.1, OU216128.1, OU216129.1, OU216130.1, OU216131.1, OU216132.1, OU216133.1, OU216138.1, OU216139.1, OU216141.1, OU216143.1, OU216144.1, OU216146.1, OU216147.1, OU216154.1, OU216155.1, OU216158.1, OU216159.1, OU216163.1, OU216164.1, OU216165.1, OU216167.1, OU216169.1, OU216170.1, OU216174.1, OU216177.1, OU216178.1, OU216182.1, OU216183.1, OU216186.1, OU216187.1, OU216188.1, OU216190.1, OU216191.1, OU216196.1, OU216197.1, OU216200.1, OU216201.1, OU216202.1, OU216206.1, OU216207.1, OU216209.1, OU216210.1, OU216214.1, OU216215.1, OU216218.1, OU216222.1, OU216226.1, OU216227.1, OU216587.1, OU216590.1, OU216591.1, OU216592.1, OU216593.1, OU216595.1, OU216596.1, OU216597.1, OU216598.1, OU216599.1, OU216600.1, OU216601.1, OU216602.1, OU216603.1, OU216604.1, OU216605.1, OU216606.1, OU216607.1, OU216608.1, OU216609.1, OU216610.1, OU216611.1, OU216612.1, OU216613.1, OU216614.1, OU216615.1, OU216616.1, OU216617.1, OU216618.1, OU216619.1, OU216620.1, OU216621.1, OU216622.1, OU216623.1, OU216624.1, OU216625.1, OU216626.1, OU216627.1, OU216629.1, OU216633.1, OU216634.1, OU216635.1, OU216636.1, OU216896.1, OU216897.1, OU216898.1, OU216899.1, OU216900.1, OU216901.1, OU216902.1, OU216903.1, OU216904.1, OU216905.1, OU216906.1, OU216907.1, OU216908.1, OU216909.1, OU216910.1, OU216911.1, OU216912.1, OU216913.1, OU216914.1, OU216915.1, OU216916.1, OU216917.1, OU216918.1, OU216919.1, OU216920.1, OU216921.1, OU216922.1, OU216923.1, OU216924.1, OU216925.1, OU216926.1, OU216927.1, OU216928.1, OU216929.1, OU216930.1, OU216931.1, OU216932.1, OU216933.1, OU216934.1, OU216935.1, OU216936.1, OU216937.1, OU216938.1, OU216939.1, OU216940.1, OU216941.1, OU216942.1, OU216943.1, OU216944.1, OU216945.1, OU216946.1, OU216947.1, OU216948.1, OU216949.1, OU216950.1, OU216951.1, OU216952.1, OU216953.1, OU216954.1, OU216955.1, OU216956.1, OU216957.1, OU216958.1, OU216959.1, OU216960.1, OU216961.1, OU216962.1, OU216964.1, OU216965.1, OU216966.1, OU216967.1, OU216968.1, OU216969.1, OU216971.1, OU216973.1, OU216978.1, OU216980.1, OU216981.1, OU216982.1, OU216984.1, OU216987.1, OU216990.1, OU216991.1, OU216992.1, OU216993.1, OU216995.1, OU216997.1, OU216999.1, OU217002.1, OU217003.1, OU217006.1, OU217009.1, OU217011.1, OU217013.1, OU217014.1, OU217015.1, OU217016.1, OU217019.1, OU217020.1, OU217021.1, OU217026.1, OU217030.1, OU217031.1, OU217032.1, OU217033.1, OU217034.1, OU217036.1, OU217038.1, OU217041.1, OU217042.1, OU217043.1, OU217046.1, OU217047.1, OU217050.1, OU217051.1, OU217052.1, OU217053.1, OU217057.1, OU217060.1, OU217061.1, OU217064.1, OU217066.1, OU217067.1, OU217068.1, OU217069.1, OU217073.1, OU217074.1, OU217075.1, OU217077.1, OU217078.1, OU217080.1, OU217082.1, OU217083.1, OU217084.1, OU217087.1, OU217092.1, OU217093.1, OU217094.1, OU217097.1, OU217100.1, OU217102.1, OU217117.1, OU224739.1, OU224740.1, OU224741.1, OU224742.1, OU224743.1, OU224744.1, OU224745.1, OU224746.1, OU224747.1, OU224748.1, OU224749.1, OU224751.1, OU224752.1, OU224753.1, OU224754.1, OU224755.1, OU225087.1, OU225088.1, OU225090.1, OU225092.1, OU225095.1, OU225096.1, OU225097.1, OU225098.1, OU225099.1, OU225100.1, OU225101.1, OU225102.1, OU225103.1, OU225104.1, OU225105.1, OU225106.1, OU225107.1, OU225108.1, OU225109.1, OU225110.1, OU225111.1, OU225112.1, OU225113.1, OU225114.1, OU225115.1, OU225116.1, OU225117.1, OU225118.1, OU225119.1, OU225120.1, OU225121.1, OU225122.1, OU225127.1, OU225300.1, OU225301.1, OU225302.1, OU225303.1, OU225304.1, OU225305.1, OU225306.1, OU225307.1, OU225308.1, OU225309.1, OU225310.1, OU225311.1, OU225312.1, OU225313.1, OU225314.1, OU225315.1, OU225316.1, OU225317.1, OU225318.1, OU225321.1, OU225322.1, OU225324.1, OU225325.1, OU225326.1, OU225328.1, OU225666.1, OU225669.1, OU225673.1, OU225674.1, OU225675.1, OU225676.1, OU225677.1, OU225678.1, OU225679.1, OU225680.1, OU225681.1, OU225682.1, OU225683.1, OU225684.1, OU225685.1, OU225686.1, OU225687.1, OU225688.1, OU225689.1, OU225690.1, OU225691.1, OU226135.1, OU226137.1, OU226142.1, OU226143.1, OU226144.1, OU226146.1, OU226147.1, OU226148.1, OU226149.1, OU226151.1, OU226153.1, OU226413.1, OU226414.1, OU226415.1, OU226416.1, OU226419.1, OU226420.1, OU226421.1, OU226422.1, OU226423.1, OU226424.1, OU226425.1, OU226426.1, OU226427.1, OU226428.1, OU226429.1, OU226431.1, OU226432.1, OU226433.1, OU226434.1, OU226435.1, OU226436.1, OU226437.1, OU226438.1, OU226940.1, OU226941.1, OU226942.1, OU226943.1, OU226944.1, OU226945.1, OU226946.1, OU226947.1, OU226948.1, OU226949.1, OU226950.1, OU226951.1, OU226952.1, OU226953.1, OU226954.1, OU226955.1, OU226956.1, OU226957.1, OU226958.1, OU226959.1, OU226960.1, OU226961.1, OU226962.1, OU226963.1, OU226964.1, OU226965.1, OU226966.1, OU226967.1, OU226968.1, OU226969.1, OU226970.1, OU226971.1, OU226972.1, OU226973.1, OU226974.1, OU226975.1, OU226976.1, OU226977.1, OU226978.1, OU226979.1, OU226980.1, OU226982.1, OU226983.1, OU227235.1, OU227236.1, OU227237.1, OU227239.1, OU227242.1, OU227245.1, OU227246.1, OU227247.1, OU227249.1, OU227250.1, OU227251.1, OU227252.1, OU227253.1, OU227254.1, OU227255.1, OU227256.1, OU227257.1, OU227258.1, OU227259.1, OU227260.1, OU227261.1, OU227262.1, OU227263.1, OU227264.1, OU227265.1, OU227266.1, OU227267.1, OU227268.1, OU227269.1, OU227270.1, OU227271.1, OU227272.1, OU227273.1, OU227274.1, OU227275.1, OU227276.1, OU227277.1, OU227278.1, OU227279.1, OU227280.1, OU227281.1, OU227282.1, OU227283.1, OU227284.1, OU227285.1, OU227286.1, OU227287.1, OU227288.1, OU227291.1, OU227505.1, OU227510.1, OU227511.1, OU227512.1, OU227513.1, OU227514.1, OU227515.1, OU227516.1, OU227519.1, OU227520.1, OU227521.1, OU227524.1, OU227526.1, OU227527.1, OU227531.1, OU227742.1, OU227747.1, OU227749.1, OU227750.1, OU227751.1, OU227752.1, OU227753.1, OU227754.1, OU227755.1, OU227756.1, OU227757.1, OU227758.1, OU227759.1, OU227760.1, OU227761.1, OU227762.1, OU227763.1, OU227764.1, OU227765.1, OU227766.1, OU227767.1, OU227768.1, OU227769.1, OU227770.1, OU227771.1, OU227772.1, OU227773.1, OU227774.1, OU227775.1, OU227776.1, OU227777.1, OU227778.1, OU227779.1, OU227780.1, OU227781.1, OU227782.1, OU227783.1, OU227784.1, OU227785.1, OU227786.1, OU227787.1, OU227788.1, OU227789.1, OU227790.1, OU227791.1, OU227792.1, OU227793.1, OU227794.1, OU227795.1, OU227796.1, OU227797.1, OU227798.1, OU227799.1, OU227800.1, OU227801.1, OU227802.1, OU227803.1, OU227804.1, OU227805.1, OU227806.1, OU227807.1, OU227808.1, OU227809.1, OU227810.1, OU227811.1, OU227812.1, OU227813.1, OU227814.1, OU227816.1, OU227820.1, OU227822.1, OU227823.1, OU227825.1, OU227827.1, OU227956.1, OU227961.1, OU227962.1, OU227963.1, OU227964.1, OU227965.1, OU227966.1, OU227967.1, OU227968.1, OU227969.1, OU227970.1, OU227971.1, OU227972.1, OU227973.1, OU227974.1, OU227975.1, OU227976.1, OU227977.1, OU227978.1, OU227979.1, OU227980.1, OU227981.1, OU227982.1, OU227983.1, OU227984.1, OU227985.1, OU227986.1, OU227987.1, OU227988.1, OU227989.1, OU227990.1, OU227991.1, OU227992.1, OU227993.1, OU227994.1, OU227995.1, OU227996.1, OU227997.1, OU227998.1, OU227999.1, OU228000.1, OU228001.1, OU228002.1, OU228003.1, OU228004.1, OU228005.1, OU228006.1, OU228007.1, OU228008.1, OU228009.1, OU228010.1, OU228011.1, OU228012.1, OU228013.1, OU228014.1, OU228015.1, OU228016.1, OU228017.1, OU228018.1, OU228019.1, OU228020.1, OU228021.1, OU228022.1, OU228023.1, OU228024.1, OU228025.1, OU228026.1, OU228027.1, OU228028.1, OU228029.1, OU228030.1, OU228031.1, OU228032.1, OU228033.1, OU228034.1, OU228035.1, OU228036.1, OU228037.1, OU228038.1, OU228039.1, OU228040.1, OU228041.1, OU228042.1, OU228043.1, OU228044.1, OU228045.1, OU228046.1, OU228047.1, OU228048.1, OU228049.1, OU228050.1, OU228051.1, OU228052.1, OU228054.1, OU228058.1, OU228061.1, OU228067.1, OU228246.1, OU228247.1, OU228248.1, OU228249.1, OU228250.1, OU228251.1, OU228252.1, OU228253.1, OU228254.1, OU228255.1, OU228256.1, OU228257.1, OU228258.1, OU228259.1, OU228260.1, OU228261.1, OU228262.1, OU228263.1, OU228264.1, OU228265.1, OU228266.1, OU228267.1, OU228268.1, OU228269.1, OU228270.1, OU228271.1, OU228272.1, OU228273.1, OU228274.1, OU228275.1, OU228276.1, OU228277.1, OU228278.1, OU228279.1, OU228280.1, OU228281.1, OU228282.1, OU228283.1, OU228284.1, OU228285.1, OU228286.1, OU228287.1, OU228288.1, OU228289.1, OU228290.1, OU228291.1, OU228292.1, OU228293.1, OU228295.1, OU228297.1, OU228299.1, OU229275.1, OU229280.1, OU229281.1, OU229282.1, OU229283.1, OU229284.1, OU229285.1, OU229286.1, OU229287.1, OU229288.1, OU229289.1, OU229290.1, OU229291.1, OU229292.1, OU229293.1, OU229294.1, OU229295.1, OU229296.1, OU229297.1, OU229298.1, OU229302.1, OU229303.1, OU229305.1, OU229497.1, OU229498.1, OU229499.1, OU229500.1, OU229501.1, OU229502.1, OU231115.1, OU231483.1, OU231992.1, OU231994.1, OU232243.1, OU232593.1, OU232596.1, OU232601.1, OU232604.1, OU232605.1, OU232955.1, OU232959.1, OU232962.1, OU232963.1, OU232964.1, OU232965.1, OU232966.1, OU232967.1, OU232968.1, OU232969.1, OU232970.1, OU232971.1, OU232972.1, OU232973.1, OU232974.1, OU232975.1, OU232976.1, OU232977.1, OU232978.1, OU232979.1, OU232980.1, OU232981.1, OU232982.1, OU232983.1, OU232984.1, OU232985.1, OU232986.1, OU232987.1, OU232988.1, OU232989.1, OU232990.1, OU232991.1, OU232992.1, OU232993.1, OU232994.1, OU232995.1, OU232996.1, OU232997.1, OU232998.1, OU232999.1, OU233000.1, OU233001.1, OU233002.1, OU233003.1, OU233004.1, OU233005.1, OU233006.1, OU233007.1, OU233008.1, OU233168.1, OU233171.1, OU233176.1, OU233177.1, OU233180.1, OU234040.1, OU234041.1, OU234042.1, OU234043.1, OU234044.1, OU234046.1, OU234047.1, OU234048.1, OU234050.1, OU234052.1, OU234053.1, OU234054.1, OU234055.1, OU234056.1, OU234057.1, OU234058.1, OU234060.1, OU234062.1, OU234065.1, OU234068.1, OU234069.1, OU234070.1, OU234072.1, OU234849.1, OU234850.1, OU234851.1, OU234852.1, OU234853.1, OU234854.1, OU234855.1, OU234856.1, OU234857.1, OU234858.1, OU234859.1, OU234860.1, OU234861.1, OU234862.1, OU234863.1, OU234864.1, OU234865.1, OU234866.1, OU234867.1, OU235217.1, OU235222.1, OU235223.1, OU235224.1, OU235225.1, OU235226.1, OU235227.1, OU235228.1, OU235229.1, OU235230.1, OU235231.1, OU235232.1, OU235233.1, OU235234.1, OU235235.1, OU235236.1, OU235237.1, OU235238.1, OU235239.1, OU235240.1, OU235241.1, OU235242.1, OU235243.1, OU235244.1, OU235245.1, OU235246.1, OU235247.1, OU235248.1, OU235249.1, OU235250.1, OU235251.1, OU235252.1, OU235253.1, OU235254.1, OU235255.1, OU235256.1, OU235257.1, OU235258.1, OU235259.1, OU235260.1, OU235261.1, OU235262.1, OU235263.1, OU235264.1, OU235265.1, OU235266.1, OU235267.1, OU235268.1, OU235269.1, OU235270.1, OU235278.1, OU235427.1, OU235430.1, OU235431.1, OU235433.1, OU235435.1, OU235437.1, OU235438.1, OU235439.1, OU235441.1, OU235574.1, OU235576.1, OU235579.1, OU239647.1, OU239649.1, OU239650.1, OU239651.1, OU239654.1, OU239667.1, OU241532.1, OU241536.1, OU241537.1, OU241538.1, OU241540.1, OU241542.1, OU241543.1, OU241544.1, OU241545.1, OU241546.1, OU241547.1, OU241550.1, OU241551.1, OU241552.1, OU241553.1, OU241555.1, OU241560.1, OU241563.1, OU241564.1, OU241566.1, OU241568.1, OU242650.1, OU242658.1, OU242662.1, OU242903.1, OU242905.1, OU242906.1, OU242907.1, OU242909.1, OU242913.1, OU242914.1, OU242915.1, OU242917.1, OU242918.1, OU242919.1, OU242920.1, OU242921.1, OU242923.1, OU242924.1, OU242926.1, OU242927.1, OU242930.1, OU242931.1, OU243259.1, OU243261.1, OU243262.1, OU243263.1, OU243265.1, OU243266.1, OU243267.1, OU243268.1, OU243269.1, OU243270.1, OU243271.1, OU243272.1, OU243273.1, OU243274.1, OU243275.1, OU243276.1, OU243277.1, OU243278.1, OU243279.1, OU243280.1, OU243282.1, OU243283.1, OU243284.1, OU243285.1, OU243286.1, OU243287.1, OU243288.1, OU243289.1, OU243290.1, OU243291.1, OU243674.1, OU243680.1, OU243683.1, OU243685.1, OU243687.1, OU243688.1, OU243690.1, OU243691.1, OU243692.1, OU243693.1, OU244272.1, OU244273.1, OU244274.1, OU244275.1, OU244279.1, OU244280.1, OU244281.1, OU244282.1, OU244283.1, OU244284.1, OU244285.1, OU244286.1, OU244287.1, OU244288.1, OU244289.1, OU244290.1, OU244291.1, OU244292.1, OU244293.1, OU244294.1, OU244295.1, OU244296.1, OU244297.1, OU244298.1, OU244299.1, OU244300.1, OU244301.1, OU244302.1, OU244303.1, OU244304.1, OU244305.1, OU244306.1, OU244307.1, OU244308.1, OU244309.1, OU244310.1, OU244311.1, OU244312.1, OU244313.1, OU244314.1, OU244315.1, OU244316.1, OU244317.1, OU244318.1, OU244319.1, OU244321.1, OU244322.1, OU244325.1, OU244327.1, OU244330.1, OU244476.1, OU244477.1, OU244478.1, OU244479.1, OU244480.1, OU244481.1, OU244482.1, OU244483.1, OU244484.1, OU244485.1, OU244486.1, OU244487.1, OU244488.1, OU244489.1, OU244490.1, OU244491.1, OU244492.1, OU244493.1, OU244494.1, OU244495.1, OU244496.1, OU244497.1, OU244498.1, OU244499.1, OU244500.1, OU244501.1, OU244502.1, OU244503.1, OU244504.1, OU244505.1, OU244506.1, OU244507.1, OU244508.1, OU244509.1, OU244510.1, OU244511.1, OU244512.1, OU244513.1, OU244514.1, OU244515.1, OU244516.1, OU244517.1, OU244518.1, OU244519.1, OU244520.1, OU244521.1, OU244522.1, OU244523.1, OU244524.1, OU244525.1, OU244526.1, OU244527.1, OU244528.1, OU244529.1, OU244530.1, OU244531.1, OU244532.1, OU244533.1, OU244534.1, OU244535.1, OU244536.1, OU244537.1, OU244538.1, OU244539.1, OU244540.1, OU244541.1, OU244542.1, OU244543.1, OU244544.1, OU244545.1, OU244546.1, OU244547.1, OU244548.1, OU244549.1, OU244550.1, OU244551.1, OU244552.1, OU244553.1, OU244554.1, OU244555.1, OU244556.1, OU244557.1, OU244558.1, OU244559.1, OU244560.1, OU244561.1, OU244562.1, OU244563.1, OU244564.1, OU244565.1, OU244566.1, OU244567.1, OU244568.1, OU244569.1, OU244570.1, OU244571.1, OU244572.1, OU244573.1, OU244574.1, OU244575.1, OU244576.1, OU244577.1, OU244578.1, OU244579.1, OU244580.1, OU244581.1, OU244582.1, OU244583.1, OU244584.1, OU244585.1, OU244586.1, OU244587.1, OU244588.1, OU244589.1, OU244590.1, OU244591.1, OU244592.1, OU244593.1, OU244594.1, OU244595.1, OU244596.1, OU244597.1, OU244600.1, OU244605.1, OU244606.1, OU244609.1, OU244764.1, OU244765.1, OU244767.1, OU244768.1, OU244770.1, OU244772.1, OU244954.1, OU244958.1, OU244959.1, OU245215.1, OU245216.1, OU245219.1, OU245473.1, OU245478.1, OU245480.1, OU245481.1, OU245482.1, OU245483.1, OU245484.1, OU245485.1, OU245486.1, OU245487.1, OU245488.1, OU245489.1, OU245490.1, OU245491.1, OU245492.1, OU245493.1, OU245494.1, OU245495.1, OU245496.1, OU245497.1, OU245498.1, OU245499.1, OU245500.1, OU245854.1, OU245855.1, OU245856.1, OU245858.1, OU245859.1, OU245860.1, OU245861.1, OU245863.1, OU245864.1, OU245865.1, OU245866.1, OU245867.1, OU245868.1, OU245869.1, OU245870.1, OU245871.1, OU245872.1, OU245873.1, OU245874.1, OU245875.1, OU245876.1, OU245877.1, OU245878.1, OU245879.1, OU245880.1, OU245881.1, OU245882.1, OU245883.1, OU245884.1, OU245885.1, OU245886.1, OU245887.1, OU245888.1, OU245889.1, OU245890.1, OU245891.1, OU245892.1, OU245893.1, OU245894.1, OU245895.1, OU245896.1, OU245897.1, OU245898.1, OU245899.1, OU245900.1, OU245901.1, OU245902.1, OU245903.1, OU245904.1, OU245905.1, OU245909.1, OU245910.1, OU245911.1, OU245977.1, OU245979.1, OU245984.1, OU245986.1, OU245987.1, OU245988.1, OU246243.1, OU246245.1, OU246246.1, OU246247.1, OU246248.1, OU246249.1, OU246250.1, OU246251.1, OU246252.1, OU246253.1, OU246254.1, OU246255.1, OU246256.1, OU246257.1, OU246258.1, OU246259.1, OU246260.1, OU246261.1, OU246262.1, OU246263.1, OU246265.1, OU246519.1, OU246521.1, OU246525.1, OU246527.1, OU246528.1, OU246529.1, OU246530.1, OU246534.1, OU246535.1, OU246536.1, OU246537.1, OU246538.1, OU246539.1, OU246540.1, OU246541.1, OU246542.1, OU246543.1, OU246544.1, OU246545.1, OU246546.1, OU246547.1, OU246548.1, OU246549.1, OU246550.1, OU246551.1, OU246552.1, OU246553.1, OU246554.1, OU246555.1, OU246556.1, OU246557.1, OU246558.1, OU246559.1, OU246560.1, OU246561.1, OU246562.1, OU246563.1, OU246564.1, OU246565.1, OU246566.1, OU246567.1, OU246568.1, OU246569.1, OU246570.1, OU246571.1, OU246572.1, OU246573.1, OU246574.1, OU246575.1, OU246576.1, OU246577.1, OU246578.1, OU246579.1, OU246580.1, OU246581.1, OU246582.1, OU246583.1, OU246584.1, OU246585.1, OU246586.1, OU246587.1, OU246588.1, OU246589.1, OU246590.1, OU246591.1, OU246592.1, OU246593.1, OU246594.1, OU246595.1, OU246596.1, OU246597.1, OU246598.1, OU246599.1, OU246600.1, OU246601.1, OU246602.1, OU246603.1, OU246604.1, OU246605.1, OU246606.1, OU246607.1, OU246608.1, OU246609.1, OU246610.1, OU246611.1, OU246612.1, OU246613.1, OU246614.1, OU246615.1, OU246616.1, OU246617.1, OU246618.1, OU246619.1, OU246620.1, OU246621.1, OU246622.1, OU246623.1, OU246626.1, OU246627.1, OU246629.1, OU246630.1, OU246748.1, OU246750.1, OU247010.1, OU247011.1, OU247013.1, OU247014.1, OU247015.1, OU247016.1, OU247017.1, OU247018.1, OU247020.1, OU247021.1, OU247260.1, OU247263.1, OU247264.1, OU247266.1, OU247268.1, OU247269.1, OU247270.1, OU247271.1, OU247272.1, OU247273.1, OU247274.1, OU247275.1, OU247276.1, OU247277.1, OU247278.1, OU247279.1, OU247280.1, OU247290.1, OU247609.1, OU247616.1, OU248183.1, OU248190.1, OU248192.1, OU248193.1, OU248194.1, OU248195.1, OU248196.1, OU248197.1, OU248198.1, OU248199.1, OU248200.1, OU248201.1, OU248202.1, OU248204.1, OU248209.1, OU248318.1, OU248319.1, OU248323.1, OU248326.1, OU248327.1, OU248329.1, OU248330.1, OU248331.1, OU248332.1, OU248333.1, OU248335.1, OU248336.1, OU248338.1, OU248339.1, OU248343.1, OU248344.1, OU248352.1, OU248358.1, OU249139.1, OU249142.1, OU249147.1, OU249150.1, OU249151.1, OU249152.1, OU249153.1, OU249154.1, OU249156.1, OU249157.1, OU249336.1, OU249338.1, OU249339.1, OU249340.1, OU249341.1, OU249342.1, OU249344.1, OU249345.1, OU249346.1, OU249347.1, OU249348.1, OU249349.1, OU249350.1, OU249351.1, OU249352.1, OU249353.1, OU249354.1, OU249355.1, OU249356.1, OU249357.1, OU249358.1, OU249359.1, OU249360.1, OU249361.1, OU249362.1, OU249363.1, OU249364.1, OU249365.1, OU249366.1, OU249367.1, OU249368.1, OU249369.1, OU249370.1, OU249371.1, OU249372.1, OU249373.1, OU249374.1, OU249375.1, OU249376.1, OU249377.1, OU249378.1, OU249379.1, OU249380.1, OU249381.1, OU249382.1, OU249383.1, OU249384.1, OU249385.1, OU249386.1, OU249387.1, OU249388.1, OU249389.1, OU249390.1, OU249392.1, OU249578.1, OU249579.1, OU249580.1, OU249582.1, OU249586.1, OU249587.1, OU249835.1, OU250095.1, OU250096.1, OU250097.1, OU250098.1, OU250102.1, OU250380.1, OU250383.1, OU250384.1, OU250385.1, OU250386.1, OU250387.1, OU250388.1, OU250391.1, OU250393.1, OU250395.1, OU250396.1, OU250694.1, OU250695.1, OU250696.1, OU250697.1, OU250698.1, OU250699.1, OU250700.1, OU250701.1, OU250702.1, OU250703.1, OU250704.1, OU250705.1, OU250706.1, OU250707.1, OU250708.1, OU250709.1, OU250710.1, OU250711.1, OU250712.1, OU250713.1, OU250717.1, OU250718.1, OU250721.1, OU250724.1, OU250725.1, OU250727.1, OU250728.1, OU250886.1, OU250887.1, OU250889.1, OU250890.1, OU250891.1, OU250892.1, OU250893.1, OU250894.1, OU250895.1, OU250896.1, OU250897.1, OU250898.1, OU250899.1, OU250900.1, OU250901.1, OU250902.1, OU250903.1, OU250904.1, OU250905.1, OU250906.1, OU250907.1, OU250908.1, OU250909.1, OU250910.1, OU250911.1, OU250912.1, OU250913.1, OU250914.1, OU250915.1, OU250916.1, OU250917.1, OU250918.1, OU250919.1, OU250920.1, OU250921.1, OU250922.1, OU250923.1, OU250924.1, OU250925.1, OU250926.1, OU250927.1, OU250928.1, OU250929.1, OU250930.1, OU250931.1, OU250932.1, OU250933.1, OU250934.1, OU250935.1, OU250936.1, OU250937.1, OU250938.1, OU250939.1, OU250940.1, OU250941.1, OU250942.1, OU250943.1, OU250944.1, OU250945.1, OU250946.1, OU250947.1, OU250948.1, OU250949.1, OU250950.1, OU250951.1, OU250952.1, OU250962.1, OU251199.1, OU251200.1, OU251203.1, OU251205.1, OU251208.1, OU251209.1, OU251210.1, OU251211.1, OU251212.1, OU251213.1, OU251214.1, OU251215.1, OU251216.1, OU251217.1, OU251218.1, OU251219.1, OU251220.1, OU251221.1, OU251222.1, OU251223.1, OU251224.1, OU251225.1, OU251226.1, OU251227.1, OU251228.1, OU251229.1, OU251230.1, OU251231.1, OU251232.1, OU251233.1, OU251234.1, OU251235.1, OU251236.1, OU251237.1, OU251238.1, OU251239.1, OU251240.1, OU251241.1, OU251242.1, OU251243.1, OU251244.1, OU251245.1, OU251246.1, OU251247.1, OU251248.1, OU251249.1, OU251251.1, OU251252.1, OU251253.1, OU251511.1, OU251514.1, OU251515.1, OU251516.1, OU251517.1, OU251518.1, OU251519.1, OU251520.1, OU251521.1, OU251522.1, OU251523.1, OU251524.1, OU251525.1, OU251526.1, OU251527.1, OU251529.1, OU251530.1, OU251532.1, OU251617.1, OU251622.1, OU251624.1, OU251625.1, OU251632.1, OU251633.1, OU251634.1, OU251635.1, OU251641.1, OU251642.1, OU251643.1, OU251644.1, OU251645.1, OU251646.1, OU251648.1, OU251650.1, OU252013.1, OU252014.1, OU252017.1, OU252018.1, OU252019.1, OU252022.1, OU252029.1, OU252031.1, OU252032.1, OU252033.1, OU252034.1, OU252035.1, OU252036.1, OU252037.1, OU252038.1, OU252039.1, OU252040.1, OU252041.1, OU252042.1, OU252043.1, OU252044.1, OU252045.1, OU252046.1, OU252047.1, OU252048.1, OU252049.1, OU252050.1, OU252051.1, OU252052.1, OU252053.1, OU252054.1, OU252055.1, OU252056.1, OU252057.1, OU252058.1, OU252059.1, OU252060.1, OU252061.1, OU252062.1, OU252063.1, OU252064.1, OU252065.1, OU252066.1, OU252067.1, OU252068.1, OU252069.1, OU252070.1, OU252071.1, OU252072.1, OU252073.1, OU252077.1, OU252080.1, OU252169.1, OU252170.1, OU252171.1, OU252173.1, OU252174.1, OU252175.1, OU252176.1, OU252177.1, OU252178.1, OU252179.1, OU252181.1, OU252182.1, OU252183.1, OU252184.1, OU252185.1, OU252186.1, OU252187.1, OU252188.1, OU252189.1, OU252190.1, OU252191.1, OU252192.1, OU252193.1, OU252194.1, OU252195.1, OU252196.1, OU252197.1, OU252198.1, OU252199.1, OU252200.1, OU252201.1, OU252202.1, OU252203.1, OU252204.1, OU252205.1, OU252206.1, OU252207.1, OU252208.1, OU252209.1, OU252211.1, OU252212.1, OU252213.1, OU252214.1, OU252215.1, OU252216.1, OU252217.1, OU252218.1, OU252219.1, OU252220.1, OU252221.1, OU252222.1, OU252223.1, OU252225.1, OU252409.1, OU252412.1, OU252414.1, OU252416.1, OU252423.1, OU252424.1, OU252425.1, OU252438.1, OU252791.1, OU252792.1, OU252793.1, OU252794.1, OU252795.1, OU252796.1, OU252797.1, OU252798.1, OU252799.1, OU252800.1, OU252801.1, OU252802.1, OU252803.1, OU252804.1, OU252805.1, OU252806.1, OU252807.1, OU252808.1, OU252809.1, OU252810.1, OU252811.1, OU252812.1, OU252813.1, OU252814.1, OU252815.1, OU252816.1, OU252817.1, OU252818.1, OU252819.1, OU252820.1, OU252821.1, OU252822.1, OU252823.1, OU252824.1, OU252825.1, OU252826.1, OU252827.1, OU252828.1, OU252829.1, OU252830.1, OU252831.1, OU252832.1, OU252833.1, OU252834.1, OU252835.1, OU252836.1, OU252837.1, OU252838.1, OU252839.1, OU252840.1, OU252841.1, OU252842.1, OU252843.1, OU252844.1, OU252845.1, OU252846.1, OU252847.1, OU252848.1, OU252849.1, OU252850.1, OU252851.1, OU252852.1, OU252853.1, OU252854.1, OU252855.1, OU252856.1, OU252857.1, OU252858.1, OU252859.1, OU252863.1, OU252866.1, OU252867.1, OU252961.1, OU252962.1, OU252963.1, OU252964.1, OU252965.1, OU252969.1, OU252970.1, OU252971.1, OU252972.1, OU252973.1, OU252974.1, OU252975.1, OU252976.1, OU252977.1, OU252978.1, OU252979.1, OU252980.1, OU252981.1, OU252982.1, OU252983.1, OU252984.1, OU252985.1, OU252986.1, OU252987.1, OU252988.1, OU252989.1, OU252990.1, OU252991.1, OU252993.1, OU252994.1, OU252995.1, OU252997.1, OU252998.1, OU252999.1, OU254707.1, OU254709.1, OU254711.1, OU254715.1, OU254717.1, OU254718.1, OU254719.1, OU254720.1, OU254721.1, OU254722.1, OU254723.1, OU254724.1, OU254966.1, OU254967.1, OU254968.1, OU254969.1, OU254970.1, OU254971.1, OU254972.1, OU254973.1, OU254974.1, OU254975.1, OU254976.1, OU254977.1, OU254978.1, OU254979.1, OU254980.1, OU254981.1, OU254982.1, OU254983.1, OU254984.1, OU254985.1, OU254986.1, OU254987.1, OU254988.1, OU254989.1, OU254990.1, OU254991.1, OU254992.1, OU254993.1, OU254994.1, OU254995.1, OU254996.1, OU254997.1, OU254998.1, OU255004.1, OU255006.1, OU255011.1, OU255012.1, OU255014.1, OU255219.1, OU255227.1, OU255232.1, OU255658.1, OU255659.1, OU255661.1, OU255662.1, OU255663.1, OU255664.1, OU255666.1, OU255667.1, OU255668.1, OU255669.1, OU255670.1, OU255671.1, OU255672.1, OU255673.1, OU255674.1, OU255675.1, OU255676.1, OU255677.1, OU255678.1, OU255679.1, OU255680.1, OU255681.1, OU255682.1, OU255683.1, OU255684.1, OU255685.1, OU255686.1, OU255687.1, OU255688.1, OU255689.1, OU255690.1, OU255691.1, OU255692.1, OU255693.1, OU255694.1, OU255695.1, OU255696.1, OU255697.1, OU255700.1, OU255701.1, OU255703.1, OU255704.1, OU255706.1, OU255709.1, OU255710.1, OU255869.1, OU255870.1, OU255871.1, OU255872.1, OU255873.1, OU255874.1, OU255875.1, OU255876.1, OU255877.1, OU255878.1, OU255879.1, OU255880.1, OU255881.1, OU255882.1, OU255883.1, OU255884.1, OU255885.1, OU255886.1, OU255887.1, OU255888.1, OU255889.1, OU255890.1, OU255891.1, OU255892.1, OU255893.1, OU256166.1, OU256168.1, OU256169.1, OU256172.1, OU256173.1, OU256174.1, OU256175.1, OU256176.1, OU256177.1, OU256178.1, OU256179.1, OU256180.1, OU256181.1, OU256182.1, OU256183.1, OU256184.1, OU256185.1, OU256186.1, OU256187.1, OU256188.1, OU256189.1, OU256190.1, OU256191.1, OU256193.1, OU256194.1, OU256195.1, OU256196.1, OU256197.1, OU256198.1, OU256199.1, OU256200.1, OU256201.1, OU256202.1, OU256203.1, OU256204.1, OU256205.1, OU256206.1, OU256207.1, OU256208.1, OU256209.1, OU256210.1, OU256211.1, OU256212.1, OU256213.1, OU256214.1, OU256215.1, OU256216.1, OU256217.1, OU256218.1, OU256219.1, OU256227.1, OU256231.1, OU256433.1, OU256435.1, OU256436.1, OU256438.1, OU256441.1, OU256442.1, OU256446.1, OU256447.1, OU256448.1, OU256451.1, OU256452.1, OU256453.1, OU256454.1, OU256455.1, OU256456.1, OU256457.1, OU256458.1, OU256459.1, OU256460.1, OU256461.1, OU256462.1, OU256463.1, OU256464.1, OU256465.1, OU256466.1, OU256467.1, OU256468.1, OU256469.1, OU256470.1, OU256471.1, OU256472.1, OU256473.1, OU256474.1, OU256475.1, OU256476.1, OU256477.1, OU256478.1, OU256479.1, OU256480.1, OU256481.1, OU256483.1, OU256484.1, OU256485.1, OU256486.1, OU256487.1, OU256488.1, OU256489.1, OU256490.1, OU256491.1, OU256492.1, OU256735.1, OU256751.1, OU256752.1, OU256753.1, OU256756.1, OU256757.1, OU256758.1, OU256759.1, OU256761.1, OU256762.1, OU256764.1, OU256765.1, OU256766.1, OU256767.1, OU256768.1, OU256769.1, OU256770.1, OU257197.1, OU257198.1, OU257199.1, OU257203.1, OU257205.1, OU257214.1, OU257407.1, OU257409.1, OU257410.1, OU257413.1, OU257414.1, OU257416.1, OU257417.1, OU257419.1, OU257424.1, OU257660.1, OU257918.1, OU257924.1, OU257925.1, OU257926.1, OU257930.1, OU258218.1, OU258221.1, OU258222.1, OU258223.1, OU258225.1, OU258226.1, OU258228.1, OU258229.1, OU258230.1, OU258231.1, OU258232.1, OU258234.1, OU258236.1, OU258237.1, OU258465.1, OU258466.1, OU258470.1, OU258473.1, OU258475.1, OU258477.1, OU258478.1, OU258480.1, OU258683.1, OU258693.1, OU259245.1, OU259248.1, OU259253.1, OU259254.1, OU259255.1, OU259256.1, OU259257.1, OU259258.1, OU259259.1, OU259260.1, OU259261.1, OU259262.1, OU259263.1, OU259264.1, OU259269.1, OU259270.1, OU259271.1, OU259457.1, OU259458.1, OU259459.1, OU259460.1, OU259461.1, OU259462.1, OU259463.1, OU259464.1, OU259465.1, OU259466.1, OU259467.1, OU259476.1, OU260318.1, OU261205.1, OU261206.1, OU261261.1, OU261280.1, OU261542.1, OU261551.1, OU263360.1, OU263548.1, OU263552.1, OU263553.1, OU263556.1, OU263558.1, OU263562.1, OU263565.1, OU263805.1, OU263806.1, OU263807.1, OU263808.1, OU263809.1, OU263810.1, OU263811.1, OU263812.1, OU263813.1, OU263814.1, OU263815.1, OU263816.1, OU263817.1, OU263818.1, OU263819.1, OU263820.1, OU263821.1, OU263822.1, OU263823.1, OU263824.1, OU263825.1, OU263826.1, OU263827.1, OU263828.1, OU263829.1, OU263830.1, OU263831.1, OU263832.1, OU263833.1, OU263834.1, OU263835.1, OU263836.1, OU263837.1, OU263838.1, OU263839.1, OU263840.1, OU263841.1, OU263842.1, OU263843.1, OU263844.1, OU263845.1, OU263846.1, OU263847.1, OU263848.1, OU263849.1, OU263850.1, OU263851.1, OU263852.1, OU263853.1, OU263854.1, OU263855.1, OU263856.1, OU263857.1, OU263858.1, OU263859.1, OU263860.1, OU263861.1, OU263862.1, OU263863.1, OU263864.1, OU263865.1, OU263866.1, OU263867.1, OU263868.1, OU263869.1, OU263870.1, OU263871.1, OU263872.1, OU263873.1, OU263874.1, OU263875.1, OU263876.1, OU263877.1, OU263878.1, OU263879.1, OU263880.1, OU263881.1, OU263882.1, OU263883.1, OU263884.1, OU263885.1, OU263886.1, OU263887.1, OU263888.1, OU263889.1, OU263890.1, OU263891.1, OU263892.1, OU263893.1, OU263894.1, OU263895.1, OU263896.1, OU263897.1, OU263898.1, OU263899.1, OU263900.1, OU263901.1, OU263902.1, OU263903.1, OU263904.1, OU263905.1, OU263906.1, OU263907.1, OU263908.1, OU263909.1, OU263910.1, OU263911.1, OU263912.1, OU263913.1, OU263914.1, OU263915.1, OU263916.1, OU263917.1, OU263918.1, OU263919.1, OU263920.1, OU263921.1, OU263922.1, OU263923.1, OU263924.1, OU263925.1, OU263926.1, OU263927.1, OU263928.1, OU263929.1, OU263930.1, OU263931.1, OU263932.1, OU263933.1, OU263934.1, OU263935.1, OU263936.1, OU263937.1, OU263938.1, OU263939.1, OU263940.1, OU263941.1, OU263942.1, OU263943.1, OU263944.1, OU263945.1, OU263946.1, OU263947.1, OU263948.1, OU263949.1, OU263950.1, OU263951.1, OU263952.1, OU263953.1, OU263954.1, OU263955.1, OU263956.1, OU263957.1, OU263958.1, OU263959.1, OU263960.1, OU263961.1, OU263962.1, OU263963.1, OU263964.1, OU263965.1, OU263966.1, OU263967.1, OU263968.1, OU263969.1, OU263970.1, OU263971.1, OU263972.1, OU263973.1, OU263974.1, OU263975.1, OU263976.1, OU263977.1, OU263978.1, OU263979.1, OU263980.1, OU263981.1, OU263982.1, OU263983.1, OU263984.1, OU263985.1, OU263986.1, OU263987.1, OU263988.1, OU263989.1, OU263990.1, OU263994.1, OU263996.1, OU264434.1, OU264435.1, OU264436.1, OU264437.1, OU264438.1, OU264440.1, OU264441.1, OU264442.1, OU264443.1, OU264444.1, OU264654.1, OU264656.1, OU264657.1, OU264658.1, OU264659.1, OU264660.1, OU264661.1, OU264662.1, OU264663.1, OU264664.1, OU264665.1, OU264666.1, OU264667.1, OU264668.1, OU264669.1, OU264670.1, OU264671.1, OU264672.1, OU264673.1, OU264674.1, OU264675.1, OU264678.1, OU264679.1, OU264680.1, OU264681.1, OU264682.1, OU264683.1, OU264684.1, OU264685.1, OU264686.1, OU265876.1, OU269791.1, OU285747.1, OU285788.1, OU285813.1, OU344975.1, OU344976.1, OU345771.1, OU347125.1, OU347130.1, OU347134.1, OU354383.1, OU354407.1, OU358384.1, OU358392.1, OU359302.1, OU409929.1, OU413265.1, OU413271.1, OU413272.1, OU413282.1, OU413284.1, OU413294.1, OU413302.1, OU413305.1, OU413312.1, OU413323.1, OU413330.1, OU413331.1, OU413334.1, OU413338.1, OU413339.1, OU413344.1, OU413347.1, OU413350.1, OU413355.1, OU413358.1, OU413362.1, OU413366.1, OU413367.1, OU413373.1, OU413436.1, OU413449.1, OU413471.1
Hryhorowicz,S., Ustaszewski,A., Kaczmarek-Rys,M., Lis,E., Zietkiewicz,E., Witt,M., Plawski,A.	MT734046.1, MT734055.1, MW127515.1, MW127549.1, MZ047082.1, MZ047083.1, MZ047085.1, MZ047086.1, MZ047087.1, MZ047270.1, MZ047282.1, MZ047283.1, MZ047284.1, MZ047287.1, MZ416737.1
Hryhorowicz,S., Ustaszewski,A., Lis,E., Kaczmarek-Rys,M., Witt,M., Plawski,A.	MT499208.1, MT499209.1, MT499210.1, MT576645.1
Hu,B., Huang,X., Chai,Y., Chu,H.	MT621560.1
Huang,J., Shi,Y., Sun,J., Zheng,K., Zhu,A., Sun,F., Zhuang,Z., Dai,J., Zhang,Z., Huang,S., Wang,Y., Li,X.	MT123292.2
Hudson,E., Lauer,W., Canner,J.P., Walker,R., Chariker,J.H., Rouchka,E.C., Smith,M.L.	OK147443.1, OK147444.1, OK147445.1, OK147446.1, OK147447.1, OK147448.1, OK147449.1, OK147450.1, OK147451.1, OK147452.1, OK147453.1, OK147454.1, OK147455.1, OK147456.1, OK147457.1, OK147458.1, OK147459.1, OK147460.1, OK147461.1, OK147462.1, OK147463.1, OK147464.1, OK147465.1, OK147466.1, OK147467.1, OK147468.1, OK147469.1, OK147470.1, OK147471.1, OK147472.1, OK147473.1, OK147474.1, OK147475.1, OK147476.1, OK147477.1, OK147478.1, OK147479.1, OK147480.1, OK147481.1, OK147482.1, OK147483.1, OK147484.1, OK147485.1, OK147486.1, OK147487.1, OK147488.1, OK147489.1, OK147490.1, OK147491.1, OK147492.1, OK147493.1, OK147494.1, OK147495.1, OK147496.1, OK147497.1, OK147498.1, OK147499.1, OK147500.1, OK147501.1, OK147502.1, OK147503.1, OK147504.1, OK147505.1, OK147506.1, OK147507.1, OK147508.1, OK147509.1, OK147510.1, OK147511.1, OK147512.1, OK147513.1, OK147514.1, OK147515.1, OK147516.1, OK147517.1, OK147518.1, OK147519.1, OK147520.1, OK147521.1, OK147522.1, OK147523.1, OK147524.1, OK147525.1, OK147526.1, OK147527.1, OK147528.1, OK147529.1, OK147530.1, OK147531.1, OK147532.1, OK147533.1, OK147534.1, OK147535.1, OK147536.1, OK147537.1, OK147538.1, OK147539.1, OK147540.1, OK147541.1, OK147542.1, OK147543.1, OK147544.1, OK147545.1, OK147546.1, OK147547.1, OK147548.1, OK147549.1, OK147550.1, OK147551.1, OK147552.1, OK147553.1, OK147554.1, OK147555.1, OK147556.1, OK147557.1, OK147558.1, OK147559.1, OK147560.1, OK147561.1, OK147562.1, OK147563.1, OK147564.1, OK147565.1, OK147566.1, OK147567.1, OK147568.1, OK147569.1, OK147570.1, OK147571.1, OK147572.1, OK147573.1, OK147574.1, OK147575.1, OK147576.1, OK147577.1, OK147578.1, OK147579.1, OK147581.1, OK147582.1, OK147583.1, OK147584.1, OK147585.1, OK147586.1, OK147587.1, OK147588.1, OK147589.1, OK147590.1, OK147591.1, OK147592.1, OK147593.1, OK147594.1, OK147595.1, OK147596.1, OK147597.1, OK147598.1, OK147599.1, OK147600.1, OK147601.1, OK147602.1, OK147603.1, OK147604.1, OK147605.1, OK147606.1, OK147607.1, OK147608.1, OK147609.1, OK147610.1, OK147611.1, OK147612.1, OK147613.1, OK147614.1, OK147615.1, OK147616.1, OK147617.1, OK147618.1
Hudson,E., Lauer,W., Seetin,M., Korte,E., Shepherd,A., Chariker,J.H., Watson,C.T., Rouchka,E.C., Smith,M.L.	OL304017.1, OL304018.1, OL304019.1, OL304020.1, OL304021.1, OL304022.1, OL304023.1, OL304024.1, OL304025.1, OL304026.1, OL304027.1, OL304028.1, OL304029.1, OL304030.1, OL304031.1, OL304032.1, OL304033.1, OL304034.1, OL304035.1, OL304036.1, OL304037.1, OL304038.1, OL304039.1, OL304041.1, OL304042.1, OL304043.1, OL304045.1, OL304046.1, OL304047.1, OL304048.1, OL304050.1, OL304052.1, OL304053.1, OL304054.1, OL304055.1, OL304056.1, OL304057.1
Hull,N., Christensen,R., Mildenberger,J., Sevinsky,J., Sloma,C., Manley,W.	MT791312.1, MT791926.1, MW039234.1, MW039235.1, MW039450.1
Hunter,C., Wei,X.	LR757995.1, LR757996.1, LR757998.1
Hurd,A., Lloyd,S., Mogridge,A., Howe,J., Brown,H., Booth,G., Brown,M., Bailiss,C., Harrison,M., Alderton,A., Amato,R., Barrett,J., Goncalves,S., Harrison,E., Jackson,D.K., Johnston,I., Kwiatkowski,D., Langford,C., Sillitoe,J., The Wellcome Sanger Institute COVID-19 Surveillance,Team.	FR989651.1, OA963999.1, OA964000.1, OA964002.1, OA964003.1, OA964004.1, OA964005.1, OA964006.1, OA964007.1, OA964009.1, OA964010.1, OA964011.1, OA964012.1, OA964013.1, OA964014.1, OA964015.1, OA964016.1, OA964017.1, OA964018.1, OA964021.1, OA964023.1, OA964027.1
