## Supplementary Data 1 for "Identifying SARS-CoV-2 regional introductions and transmission clusters in real time": insdc_credits.tsv (part 17 of 29)

authors	accessions
Hutchings,S., Pymont,H., Dr Peter,Muir., Vipond,B., Hopes,R., Alderton,A., Amato,R., Barrett,J., Goncalves,S., Harrison,E., Jackson,D.K., Johnston,I., Kwiatkowski,D., Langford,C., Sillitoe,J., The Wellcome Sanger Institute COVID-19 Surveillance,Team.	FR989634.1, FR993619.1, FR993620.1, FR993621.1, FR993622.1, FR993624.1, FR993625.1, FR993626.1, FR993627.1, FR993628.1, FR993629.1, FR993630.1, FR993632.1, FR993633.1, FR993639.1, FR993640.1, FR993768.1, FR993770.1, FR993777.1, FR993783.1, FR993785.1, FR993788.1, FR993789.1, FR993790.1, FR993791.1, FR993792.1, FR993793.1, FR993794.1, FR993795.1, FR993796.1, FR993797.1, FR993798.1, FR993799.1, FR993800.1, FR993801.1, FR993802.1, FR993803.1, FR993804.1, FR993805.1, FR993806.1, FR993807.1, FR993808.1, FR993809.1, FR993810.1, FR993811.1, FR993812.1, FR993813.1, FR993814.1, FR993815.1, FR993816.1, FR993817.1, FR993818.1, FR993819.1, FR993820.1, FR993821.1, FR993822.1, FR993823.1, FR993824.1, FR993825.1, FR993826.1, FR993827.1, FR993828.1, FR993829.1, FR993830.1, FR993831.1, FR993832.1, FR993833.1, FR993834.1, FR993835.1, FR993836.1, FR993837.1, FR993838.1, FR993839.1, FR993840.1, FR993841.1, FR993842.1, FR993843.1, FR993844.1, FR993845.1, FR993846.1, FR993847.1, FR993848.1, FR993849.1, FR993850.1, FR993851.1, FR993852.1, FR993853.1, FR993854.1, FR993855.1, FR993856.1, FR993857.1, FR993858.1, FR993859.1, FR993860.1, FR993861.1, FR993862.1, FR993863.1, FR993864.1, FR993865.1, FR993866.1, FR993867.1, FR993868.1, FR993869.1, FR993870.1, FR993871.1, FR993872.1, FR993873.1, FR993874.1, FR993875.1, FR993876.1, FR993877.1, FR993878.1, FR993879.1, FR993880.1, FR993881.1, FR993882.1, FR993883.1, FR993884.1, FR993885.1, FR993886.1, FR993887.1, FR993888.1, FR993889.1, FR993890.1, FR993891.1, FR993892.1, FR993893.1, FR993894.1, FR993895.1, FR993896.1, FR993897.1, FR993898.1, FR993899.1, FR993900.1, FR993901.1, FR993902.1, FR993903.1, FR993904.1, FR993905.1, FR993906.1, FR993907.1, FR993908.1, FR993909.1, FR993910.1, FR993911.1, FR993912.1, FR993913.1, FR993914.1, FR993915.1, FR993916.1, FR993917.1, FR993918.1, FR993919.1, FR993920.1, FR993921.1, FR993922.1, FR993923.1, FR993924.1, FR993925.1, FR993926.1, FR993927.1, FR993928.1, FR993929.1, FR993930.1, FR993931.1, FR993932.1, FR993933.1, FR993934.1, FR993935.1, FR993936.1, FR993937.1, FR993938.1, FR993939.1, FR993940.1, FR993941.1, FR993942.1, FR993943.1, FR993944.1, FR993945.1, FR993946.1, FR993947.1, FR993948.1, FR993949.1, FR993950.1, FR993951.1, FR993952.1, FR993953.1, FR993954.1, FR993955.1, FR993956.1, FR994295.1, FR994296.1, FR994297.1, FR994298.1, FR994299.1, FR994300.1, FR994301.1, FR994302.1, FR994303.1, FR994304.1, FR994305.1, FR994306.1, FR994307.1, FR994308.1, FR994309.1, FR994310.1, FR994311.1, FR994312.1, FR994313.1, FR994314.1, FR994315.1, FR994316.1, FR994317.1, FR994318.1, FR994319.1, FR994320.1, FR994321.1, FR994322.1, FR994323.1, FR994324.1, FR994325.1, FR994326.1, FR994327.1, FR994328.1, FR994329.1, FR994330.1, FR994331.1, FR994332.1, FR994333.1, FR994334.1, FR994335.1, FR994336.1, FR994337.1, FR994338.1, FR994339.1, FR994340.1, FR994341.1, FR994342.1, FR994343.1, FR994344.1, FR994345.1, FR994346.1, FR994347.1, FR994348.1, FR994349.1, FR994350.1, FR994351.1, FR994352.1, FR994353.1, FR994354.1, FR994355.1, FR994356.1, FR994357.1, FR994358.1, FR994359.1, FR994360.1, FR994361.1, FR994362.1, FR994363.1, FR994364.1, FR994365.1, FR994366.1, FR994367.1, FR994368.1, FR994369.1, FR994370.1, FR994371.1, FR994372.1, FR994373.1, FR994374.1, FR994375.1, FR994376.1, FR994377.1, FR994378.1, FR994379.1, FR994380.1, FR994381.1, FR994382.1, FR994383.1, FR994384.1, FR994385.1, FR994386.1, FR994387.1, FR994388.1, FR994389.1, FR994390.1, FR994391.1, FR994392.1, FR994393.1, FR994394.1, FR994395.1, FR994396.1, FR994397.1, FR994398.1, FR994399.1, FR994400.1, FR994401.1, FR994402.1, FR994403.1, FR994404.1, FR994405.1, FR994406.1, FR994407.1, FR994408.1, FR994409.1, FR994410.1, FR994411.1, FR994412.1, FR994413.1, FR994414.1, FR994415.1, FR994416.1, FR994417.1, FR994418.1, FR994419.1, FR994420.1, FR994421.1, FR994422.1, FR994423.1, FR994424.1, FR994425.1, FR994426.1, FR994427.1, FR994428.1, FR994429.1, FR994430.1, FR994431.1, FR994432.1, FR994433.1, FR994434.1, FR994435.1, FR994436.1, FR994437.1, FR994438.1, FR994439.1, FR994440.1, FR994441.1, FR994442.1, FR994443.1, FR994444.1, FR994445.1, FR994446.1, FR994447.1, FR994448.1, FR994449.1, FR994450.1, FR994451.1, FR994452.1, FR994453.1, FR994454.1, FR994455.1, FR994456.1, FR994457.1, FR994458.1, FR994459.1, FR994460.1, FR994461.1, FR994462.1, FR994463.1, FR994464.1, FR994465.1, FR994466.1, FR994467.1, FR994469.1, FR994470.1, FR994471.1, FR994472.1, FR994595.1, FR994596.1, FR995317.1, FR995318.1, FR995319.1, FR995321.1, FR995322.1, FR995323.1, FR995324.1, FR995325.1, FR995327.1, FR995328.1, FR995329.1, FR995330.1, FR995331.1, FR995332.1, FR995333.1, FR995334.1, FR995335.1, FR995336.1, FR995337.1, FR995338.1, FR995339.1, FR995340.1, FR995341.1, FR995342.1, FR995343.1, FR995344.1, FR995345.1, FR995346.1, FR995347.1, FR995348.1, FR995349.1, FR995350.1, FR995351.1, FR995352.1, FR995353.1, FR995354.1, FR995355.1, FR995356.1, FR995357.1, FR995358.1, FR995359.1, FR995360.1, FR995361.1, FR995362.1, FR995363.1, FR995364.1, FR995365.1, FR995366.1, FR995367.1, FR995368.1, FR995369.1, FR995370.1, FR995371.1, FR995372.1, FR995373.1, FR995374.1, FR995375.1, FR995376.1, FR995377.1, FR995378.1, FR995379.1, FR995380.1, FR995381.1, FR995382.1, FR995383.1, FR995384.1, FR995385.1, FR995386.1, FR995387.1, FR995388.1, FR995389.1, FR995390.1, FR995391.1, FR995392.1, FR995393.1, FR995394.1, FR995395.1, FR995396.1, FR995397.1, FR995398.1, FR995399.1, FR995400.1, FR995401.1, FR995402.1, FR995403.1, FR995404.1, FR995405.1, FR995406.1, FR995407.1, FR995408.1, FR995409.1, FR995410.1, FR995411.1, FR995412.1, FR995413.1, FR995414.1, FR995415.1, FR995416.1, FR995417.1, FR995418.1, FR995419.1, FR995420.1, FR995421.1, FR995422.1, FR995423.1, FR995424.1, FR995425.1, FR995426.1, FR995427.1, FR995428.1, FR995429.1, FR995430.1, FR995431.1, FR995432.1, FR995433.1, FR995434.1, FR995435.1, FR995436.1, FR995437.1, FR995438.1, FR995439.1, FR995440.1, FR995441.1, FR995442.1, FR995443.1, FR995444.1, FR995445.1, FR995446.1, FR995447.1, FR995448.1, FR995449.1, FR995450.1, FR995451.1, FR995452.1, FR995453.1, FR995454.1, FR995455.1, FR995456.1, FR995457.1, FR995458.1, FR995459.1, FR995460.1, FR995461.1, FR995462.1, FR995463.1, FR995464.1, FR995465.1, FR995466.1, FR995467.1, FR995468.1, FR995469.1, FR995470.1, FR995471.1, FR995472.1, FR995473.1, FR995474.1, FR995475.1, FR995476.1, FR995477.1, FR995478.1, FR995480.1, FR995481.1, FR995482.1, FR995483.1, FR995484.1, FR995485.1, FR995486.1, FR995576.1, FR995580.1, FR995581.1, FR995582.1, FR995587.1, FR996083.1, FR996085.1, FR996088.1, FR996090.1, FR996091.1, FR996092.1, FR996093.1, FR996094.1, FR996095.1, FR996096.1, FR996097.1, FR996098.1, FR996099.1, FR996100.1, FR996101.1, FR996102.1, FR996103.1, FR996104.1, FR996105.1, FR996106.1, FR996107.1, FR996108.1, FR996109.1, FR996110.1, FR996111.1, FR996112.1, FR996113.1, FR996114.1, FR996115.1, FR996116.1, FR996117.1, FR996118.1, FR996119.1, FR996120.1, FR996121.1, FR996122.1, FR996123.1, FR996124.1, FR996125.1, FR996126.1, FR996127.1, FR996128.1, FR996129.1, FR996130.1, FR996131.1, FR996132.1, FR996133.1, FR996134.1, FR996135.1, FR996136.1, FR996138.1, FR996139.1, FR996141.1, FR996142.1, FR996143.1, FR996144.1, FR996145.1, FR996146.1, FR996147.1, FR996148.1, FR996150.1, FR996151.1, FR996342.1, FR996343.1, FR996345.1, FR996346.1, FR996347.1, FR996348.1, FR996349.1, FR996350.1, FR996351.1, FR996352.1, FR996353.1, FR996354.1, FR996355.1, FR996356.1, FR996357.1, FR996358.1, FR996359.1, FR996360.1, FR996361.1, FR996362.1, FR996363.1, FR996364.1, FR996365.1, FR996366.1, FR996367.1, FR996368.1, FR996369.1, FR996370.1, FR996371.1, FR996372.1, FR996373.1, FR996374.1, FR996375.1, FR996376.1, FR996377.1, FR996378.1, FR996379.1, FR996380.1, FR996381.1, FR996382.1, FR996383.1, FR996384.1, FR996385.1, FR996386.1, FR996387.1, FR996388.1, FR996389.1, FR996390.1, FR996391.1, FR996392.1, FR996393.1, FR996394.1, FR996395.1, FR996396.1, FR996397.1, FR996398.1, FR996399.1, FR996400.1, FR996401.1, FR996402.1, FR996403.1, FR996404.1, FR996405.1, FR996406.1, FR996407.1, FR996408.1, FR996409.1, FR996410.1, FR996411.1, FR996412.1, FR996413.1, FR996414.1, FR996415.1, FR996416.1, FR996417.1, FR996418.1, FR996419.1, FR996420.1, FR996421.1, FR996422.1, FR996423.1, FR996424.1, FR996425.1, FR996426.1, FR996427.1, FR996428.1, FR996429.1, FR996430.1, FR996431.1, FR996432.1, FR996433.1, FR996434.1, FR996435.1, FR996436.1, FR996437.1, FR996438.1, FR996439.1, FR996441.1, FR996442.1, FR996443.1, FR996444.1, FR996445.1, FR996447.1, FR996453.1, FR996454.1, FR996455.1, FR996456.1, FR996458.1, FR996598.1, FR996600.1, FR996601.1, FR996602.1, FR996603.1, FR996604.1, FR996605.1, FR996606.1, FR996607.1, FR996608.1, FR996609.1, FR996610.1, FR996611.1, FR996612.1, FR996613.1, FR996614.1, FR996615.1, FR996616.1, FR996617.1, FR996618.1, FR996619.1, FR996620.1, FR996621.1, FR996622.1, FR996623.1, FR996624.1, FR996625.1, FR996626.1, FR996627.1, FR996628.1, FR996629.1, FR996630.1, FR996631.1, FR996632.1, FR996633.1, FR996634.1, FR996635.1, FR996636.1, FR996637.1, FR996638.1, FR996639.1, FR996640.1, FR996641.1, FR996642.1, FR996643.1, FR996644.1, FR996645.1, FR996646.1, FR996647.1, FR996648.1, FR996649.1, FR996650.1, FR996651.1, FR996652.1, FR996653.1, FR996654.1, FR996655.1, FR996656.1, FR996657.1, FR996658.1, FR996659.1, FR996660.1, FR996661.1, FR996662.1, FR996663.1, FR996664.1, FR996665.1, FR996666.1, FR996667.1, FR996668.1, FR996669.1, FR996670.1, FR996671.1, FR996672.1, FR996673.1, FR996674.1, FR996675.1, FR996676.1, FR996677.1, FR996678.1, FR996679.1, FR996680.1, FR996681.1, FR996682.1, FR996683.1, FR996684.1, FR996685.1, FR996686.1, FR996687.1, FR996688.1, FR996689.1, FR996690.1, FR996691.1, FR996692.1, FR996693.1, FR996694.1, FR996695.1, FR996696.1, FR996697.1, FR996698.1, FR996699.1, FR996700.1, FR996701.1, FR996702.1, FR996703.1, FR996704.1, FR996705.1, FR996706.1, FR996707.1, FR996708.1, FR996709.1, FR996710.1, FR996711.1, FR996712.1, FR996713.1, FR996714.1, FR996715.1, FR996716.1, FR996717.1, FR996718.1, FR996719.1, FR996720.1, FR996721.1, FR996722.1, FR996723.1, FR996724.1, FR996725.1, FR996726.1, FR996727.1, FR996728.1, FR996729.1, FR996732.1, FR996733.1, FR996734.1, FR996735.1, FR996850.1, FR996853.1, FR996854.1, FR996858.1, FR996859.1, FR996860.1, FR996861.1, FR996862.1, FR996863.1, FR996864.1, FR996865.1, FR996866.1, FR996867.1, FR996868.1, FR996869.1, FR996870.1, FR996871.1, FR996872.1, FR996873.1, FR996874.1, FR996875.1, FR996876.1, FR996877.1, FR996878.1, FR996879.1, FR996880.1, FR996881.1, FR996882.1, FR996883.1, FR996884.1, FR996885.1, FR996886.1, FR996887.1, FR996888.1, FR996889.1, FR996890.1, FR996891.1, FR996892.1, FR996893.1, FR996894.1, FR996895.1, FR996896.1, FR996897.1, FR996898.1, FR996899.1, FR996900.1, FR996901.1, FR996902.1, FR996903.1, FR996904.1, FR996905.1, FR996906.1, FR996907.1, FR996908.1, FR996909.1, FR996910.1, FR996911.1, FR996912.1, FR996913.1, FR996914.1, FR996915.1, FR996916.1, FR996917.1, FR996918.1, FR996919.1, FR996920.1, FR996921.1, FR996922.1, FR996923.1, FR996924.1, FR996925.1, FR996926.1, FR996927.1, FR996928.1, FR996929.1, FR996930.1, FR996931.1, FR996932.1, FR996933.1, FR996934.1, FR996935.1, FR996936.1, FR996937.1, FR996938.1, FR996939.1, FR996940.1, FR996941.1, FR996942.1, FR996943.1, FR996944.1, FR996946.1, FR996947.1, FR996948.1, FR996949.1, FR996950.1, FR996951.1, FR997087.1, FR997088.1, FR997089.1, FR997090.1, FR997091.1, FR997092.1, FR997093.1, FR997094.1, FR997095.1, FR997096.1, FR997097.1, FR997098.1, FR997099.1, FR997100.1, FR997102.1, FR997103.1, FR997104.1, FR997105.1, FR997106.1, FR997107.1, FR997108.1, FR997109.1, FR997110.1, FR997111.1, FR997112.1, FR997113.1, FR997114.1, FR997115.1, FR997116.1, FR997117.1, FR997118.1, FR997139.1, FR997140.1, FR997141.1, FR997142.1, FR997143.1, FR997144.1, FR997145.1, FR997146.1, FR997147.1, FR997148.1, FR997149.1, FR997150.1, FR997151.1, FR997152.1, FR997154.1, FR997155.1, FR997156.1, FR997157.1, FR997158.1, FR997159.1, FR997160.1, FR997161.1, FR997162.1, FR997163.1, FR997164.1, FR997165.1, FR997166.1, FR997167.1, FR997168.1, FR997169.1, FR997170.1, FR997171.1, FR997172.1, FR997173.1, FR997174.1, FR997175.1, FR997176.1, FR997177.1, FR997178.1, FR997179.1, FR997180.1, FR997181.1, FR997182.1, FR997183.1, FR997184.1, FR997185.1, FR997186.1, FR997187.1, FR997188.1, FR997189.1, FR997190.1, FR997191.1, FR997192.1, FR997193.1, FR997194.1, FR997195.1, FR997196.1, FR997197.1, FR997198.1, FR997199.1, FR997200.1, FR997201.1, FR997202.1, FR997203.1, FR997204.1, FR997205.1, FR997206.1, FR997207.1, FR997208.1, FR997209.1, FR997210.1, FR997211.1, FR997212.1, FR997213.1, FR997214.1, FR997215.1, FR997216.1, FR997217.1, FR997218.1, FR997219.1, FR997220.1, FR997221.1, FR997222.1, FR997223.1, FR997224.1, FR997225.1, FR997226.1, FR997227.1, FR997228.1, FR997229.1, FR997230.1, FR997231.1, FR997232.1, FR997233.1, FR997234.1, FR997235.1, FR997236.1, FR997237.1, FR997238.1, FR997239.1, FR997240.1, FR997241.1, FR997242.1, FR997243.1, FR997244.1, FR997245.1, FR997246.1, FR997247.1, FR997248.1, FR997249.1, FR997250.1, FR997251.1, FR997252.1, FR997253.1, FR997254.1, FR997255.1, FR997256.1, FR997257.1, FR997258.1, FR997259.1, FR997260.1, FR997261.1, FR997262.1, FR997263.1, FR997264.1, FR997265.1, FR997266.1, FR997267.1, FR997268.1, FR997269.1, FR997270.1, FR997271.1, FR997272.1, FR997273.1, FR997274.1, FR997275.1, FR997276.1, FR997277.1, FR997278.1, FR997279.1, FR997280.1, FR997281.1, FR997282.1, FR997283.1, FR997284.1, FR997285.1, FR997286.1, FR997287.1, FR997288.1, FR997289.1, FR997290.1, FR997291.1, FR997292.1, FR997293.1, FR997294.1, FR997295.1, FR997296.1, FR997297.1, FR997298.1, FR997299.1, FR997300.1, FR997301.1, FR997302.1, FR997303.1, FR997304.1, FR997305.1, FR997306.1, FR997307.1, FR997308.1, FR997309.1, FR997310.1, FR997311.1, FR997312.1, FR997313.1, FR997314.1, FR997315.1, FR997316.1, FR997317.1, FR997318.1, FR997319.1, FR997320.1, FR997321.1, FR997322.1, FR997323.1, FR997324.1, FR997325.1, FR997326.1, FR997327.1, FR997328.1, FR997329.1, FR997330.1, FR997331.1, FR997332.1, FR997333.1, FR997334.1, FR997335.1, FR997336.1, FR997337.1, FR997338.1, FR997339.1, FR997340.1, FR997341.1, FR997342.1, FR997343.1, FR997344.1, FR997345.1, FR997346.1, FR997347.1, FR997348.1, FR997349.1, FR997350.1, FR997351.1, FR997352.1, FR997353.1, FR997354.1, FR997355.1, FR997356.1, FR997357.1, FR997358.1, FR997359.1, FR997360.1, FR997361.1, FR997362.1, FR997363.1, FR997364.1, FR997888.1, FR997889.1, FR997890.1, FR997891.1, FR997892.1, FR997893.1, FR997894.1, FR997895.1, FR997896.1, FR997897.1, FR997898.1, FR997899.1, FR997900.1, FR997901.1, FR997902.1, FR997903.1, FR997904.1, FR997905.1, FR997906.1, FR997907.1, FR997908.1, FR997909.1, FR997910.1, FR997911.1, FR997912.1, FR997913.1, FR997914.1, FR997915.1, FR997916.1, FR997917.1, FR997918.1, FR997919.1, FR997920.1, FR997921.1, FR997922.1, FR997923.1, FR997924.1, FR997925.1, FR997926.1, FR997927.1, FR997928.1, FR997929.1, FR997930.1, FR997931.1, FR997932.1, FR997933.1, FR997934.1, FR997935.1, FR997936.1, FR997937.1, FR997938.1, FR997939.1, FR997940.1, FR997941.1, FR997942.1, FR997943.1, FR997944.1, FR997945.1, FR997946.1, FR997947.1, FR997948.1, FR997949.1, FR997950.1, FR997951.1, FR997952.1, FR997953.1, FR997954.1, FR997955.1, FR997956.1, FR997957.1, FR997958.1, FR997959.1, FR997960.1, FR997961.1, FR997962.1, FR997963.1, FR997964.1, FR997965.1, FR997966.1, FR997967.1, FR997968.1, FR997969.1, FR997970.1, FR997971.1, FR997972.1, FR997973.1, FR997974.1, FR997977.1, FR997979.1, FR997981.1, FR997986.1, FR997987.1, FR997988.1, FR998321.1, FR998322.1, FR998324.1, FR998325.1, FR998326.1, FR998327.1, FR998328.1, FR998329.1, FR998330.1, FR998331.1, FR998332.1, FR998333.1, FR998334.1, FR998335.1, FR998336.1, FR998337.1, FR998338.1, FR998339.1, FR998340.1, FR998341.1, FR998342.1, FR998343.1, FR998344.1, FR998345.1, FR998346.1, FR998347.1, FR998348.1, FR998349.1, FR998350.1, FR998351.1, FR998352.1, FR998353.1, FR998354.1, FR998355.1, FR998356.1, FR998357.1, FR998358.1, FR998359.1, FR998360.1, FR998361.1, FR998362.1, FR998363.1, FR998364.1, FR998365.1, FR998366.1, FR998367.1, FR998368.1, FR998369.1, FR998370.1, FR998373.1, FR998374.1, FR998571.1, FR998572.1, FR998573.1, FR998574.1, FR998576.1, FR998577.1, FR998582.1, FR998585.1, FR998586.1, FR998587.1, FR998588.1, FR998589.1, FR998590.1, FR998591.1, FR998592.1, FR998593.1, FR998594.1, FR998595.1, FR998596.1, FR998597.1, FR998598.1, FR998599.1, FR998600.1, FR998601.1, FR998602.1, FR998603.1, FR998604.1, FR998605.1, FR998606.1, FR998607.1, FR998608.1, FR998609.1, FR998610.1, FR998611.1, FR998612.1, FR998613.1, FR998614.1, FR998615.1, FR998616.1, FR998617.1, FR998618.1, FR998619.1, FR998620.1, FR998621.1, FR998622.1, FR998623.1, FR998624.1, FR998625.1, FR998626.1, FR998627.1, FR998628.1, FR998629.1, FR998630.1, FR998631.1, FR998632.1, FR998633.1, FR998634.1, FR998635.1, FR998636.1, FR998637.1, FR998638.1, FR998639.1, FR998640.1, FR998641.1, FR998642.1, FR998643.1, FR998644.1, FR998645.1, FR998646.1, FR998647.1, FR998648.1, FR998649.1, FR998650.1, FR998651.1, FR998652.1, FR998653.1, FR998654.1, FR998655.1, FR998656.1, FR998657.1, FR998658.1, FR998659.1, FR998660.1, FR998661.1, FR998662.1, FR998663.1, FR998664.1, FR998665.1, FR998666.1, FR998667.1, FR998668.1, FR998669.1, FR998670.1, FR998671.1, FR998672.1, FR998673.1, FR998674.1, FR998675.1, FR998676.1, FR998677.1, FR998678.1, FR998679.1, FR998680.1, FR998681.1, FR998682.1, FR998683.1, FR998684.1, FR998685.1, FR998686.1, FR998687.1, FR998688.1, FR998689.1, FR998690.1, FR998691.1, FR998692.1, FR998693.1, FR998694.1, FR998695.1, FR998696.1, FR998697.1, FR998698.1, FR998699.1, FR998700.1, FR998701.1, FR998702.1, FR998703.1, FR998704.1, FR998705.1, FR998706.1, FR998707.1, FR998708.1, FR998709.1, FR998710.1, FR998711.1, FR998712.1, FR998713.1, FR998714.1, FR998715.1, FR998716.1, FR998717.1, FR998718.1, FR998719.1, FR998720.1, FR998721.1, FR998722.1, FR998723.1, FR998724.1, FR998725.1, FR998726.1, FR998727.1, FR998728.1, FR998729.1, FR998730.1, FR998731.1, FR998732.1, FR998733.1, FR998734.1, FR998735.1, FR998736.1, FR998737.1, FR998738.1, FR998739.1, FR998740.1, FR998741.1, FR998742.1, FR998743.1, FR998744.1, FR998745.1, FR998746.1, FR998747.1, FR998748.1, FR998749.1, FR998750.1, FR998751.1, FR998752.1, FR998753.1, FR998754.1, FR998755.1, FR998756.1, FR998757.1, FR998758.1, FR998759.1, FR998760.1, FR998761.1, FR998762.1, FR998763.1, FR998764.1, FR998765.1, FR998766.1, FR998767.1, FR998768.1, FR998769.1, FR998770.1, FR998771.1, FR998772.1, FR998773.1, FR998774.1, FR998775.1, FR998776.1, FR998777.1, FR998778.1, FR998779.1, FR998780.1, FR998781.1, FR998782.1, FR998783.1, FR998784.1, FR998785.1, FR998786.1, FR998787.1, FR998788.1, FR998789.1, FR998790.1, FR998791.1, FR998792.1, FR998793.1, FR998794.1, FR998795.1, FR998796.1, FR998797.1, FR998798.1, FR998799.1, FR998800.1, FR998801.1, FR998802.1, FR998803.1, FR998804.1, FR998805.1, FR998806.1, FR998807.1, FR998808.1, FR998809.1, FR998810.1, FR998811.1, FR998812.1, FR998813.1, FR998814.1, FR998815.1, FR998816.1, FR998817.1, FR998818.1, FR998819.1, FR998820.1, FR998821.1, FR998822.1, FR998823.1, FR998824.1, FR998825.1, FR998826.1, FR998827.1, FR998828.1, FR998829.1, FR998830.1, FR998831.1, FR998832.1, FR998833.1, FR998834.1, FR998835.1, FR998836.1, FR998837.1, FR998838.1, FR998839.1, FR998840.1, FR998841.1, FR998842.1, FR998843.1, FR998844.1, FR998845.1, FR998846.1, FR998847.1, FR998848.1, FR998849.1, FR998850.1, FR998851.1, FR998852.1, FR998853.1, FR998854.1, FR998855.1, FR998856.1, FR998857.1, FR998858.1, FR998859.1, FR998860.1, FR998861.1, FR998862.1, FR998863.1, FR998864.1, FR998865.1, FR998866.1, FR998867.1, FR998868.1, FR998869.1, FR998870.1, FR998871.1, FR998872.1, FR998873.1, FR998874.1, FR998875.1, FR998876.1, FR998877.1, FR998878.1, FR998879.1, FR998880.1, FR998881.1, FR998882.1, FR998883.1, FR998884.1, FR998885.1, FR998886.1, FR998887.1, FR998888.1, FR998889.1, FR998890.1, FR998891.1, FR998892.1, FR998893.1, FR998894.1, FR998895.1, FR998896.1, FR998897.1, FR998898.1, FR998899.1, FR998900.1, FR998901.1, FR998902.1, FR998903.1, FR998904.1, FR998905.1, FR998906.1, FR998907.1, FR998908.1, FR998909.1, FR998910.1, FR998911.1, FR998912.1, FR998913.1, FR998914.1, FR998915.1, FR998916.1, FR998917.1, FR998918.1, FR998919.1, FR998920.1, FR998921.1, FR998922.1, FR998923.1, FR998924.1, FR998925.1, FR998926.1, FR998927.1, FR998928.1, FR998929.1, FR998930.1, FR998931.1, FR998932.1, FR998933.1, FR998934.1, FR998935.1, FR998936.1, FR998937.1, FR998938.1, FR998939.1, FR998940.1, FR998941.1, FR998942.1, FR998943.1, FR998944.1, FR998945.1, FR998946.1, FR998947.1, FR998948.1, FR998949.1, FR998950.1, FR998951.1, FR998952.1, FR998953.1, FR998954.1, FR998955.1, FR998956.1, FR998957.1, FR998958.1, FR998959.1, FR998960.1, FR998961.1, FR998962.1, FR998963.1, FR998964.1, FR998965.1, FR998966.1, FR998967.1, FR998968.1, FR998969.1, FR998970.1, FR998971.1, FR998972.1, FR998973.1, FR998974.1, FR998975.1, FR998976.1, FR998977.1, FR998978.1, FR998979.1, FR998980.1, FR998981.1, FR998982.1, FR998983.1, FR998984.1, FR998985.1, FR998986.1, FR998987.1, FR998988.1, FR998989.1, FR998990.1, FR998991.1, FR998992.1, FR998993.1, FR998994.1, FR998995.1, FR998996.1, FR998997.1, FR998998.1, FR998999.1, FR999000.1, FR999001.1, FR999002.1, FR999003.1, FR999004.1, FR999005.1, FR999007.1, FR999008.1, FR999009.1, FR999010.1, FR999011.1, FR999012.1, FR999013.1, FR999014.1, FR999015.1, FR999239.1, FR999344.1, FR999351.1, FR999598.1, FR999601.1, FR999604.1, FR999605.1, FR999606.1, FR999607.1, FR999608.1, FR999609.1, FR999610.1, FR999611.1, FR999612.1, FR999613.1, FR999614.1, FR999615.1, FR999616.1, FR999617.1, FR999618.1, FR999619.1, FR999620.1, FR999621.1, FR999622.1, FR999623.1, FR999624.1, FR999625.1, FR999626.1, FR999627.1, FR999628.1, FR999629.1, FR999630.1, FR999631.1, FR999632.1, FR999633.1, FR999634.1, FR999635.1, FR999636.1, FR999637.1, FR999638.1, FR999639.1, FR999640.1, FR999641.1, FR999642.1, FR999643.1, FR999644.1, FR999645.1, FR999646.1, FR999647.1, FR999648.1, FR999649.1, FR999650.1, FR999651.1, FR999652.1, FR999653.1, FR999654.1, FR999655.1, FR999656.1, FR999657.1, FR999658.1, FR999659.1, FR999660.1, FR999661.1, FR999662.1, FR999663.1, FR999664.1, FR999665.1, FR999666.1, FR999667.1, FR999668.1, FR999669.1, FR999670.1, FR999671.1, FR999672.1, FR999673.1, FR999674.1, FR999675.1, FR999676.1, FR999677.1, FR999678.1, FR999679.1, FR999680.1, FR999681.1, FR999682.1, FR999683.1, FR999684.1, FR999685.1, FR999686.1, FR999687.1, FR999688.1, FR999689.1, FR999690.1, FR999691.1, FR999692.1, FR999693.1, FR999694.1, FR999695.1, FR999696.1, FR999697.1, FR999698.1, FR999699.1, FR999700.1, FR999701.1, FR999702.1, FR999703.1, FR999704.1, FR999705.1, FR999706.1, FR999707.1, FR999708.1, FR999709.1, FR999710.1, FR999711.1, FR999712.1, FR999713.1, FR999714.1, FR999715.1, FR999716.1, FR999717.1, FR999718.1, FR999719.1, FR999720.1, FR999721.1, FR999722.1, FR999723.1, FR999724.1, FR999725.1, FR999726.1, FR999727.1, FR999728.1, FR999729.1, FR999730.1, FR999731.1, FR999732.1, FR999733.1, FR999734.1, FR999735.1, FR999736.1, FR999737.1, FR999738.1, FR999739.1, FR999740.1, FR999741.1, FR999742.1, FR999743.1, FR999744.1, FR999745.1, FR999746.1, FR999747.1, FR999748.1, FR999749.1, FR999750.1, FR999751.1, FR999752.1, FR999753.1, FR999754.1, FR999755.1, FR999756.1, FR999757.1, FR999758.1, FR999759.1, FR999760.1, FR999761.1, FR999762.1, FR999763.1, FR999764.1, FR999765.1, FR999766.1, FR999767.1, FR999768.1, FR999769.1, FR999770.1, FR999771.1, FR999772.1, FR999773.1, FR999775.1, FR999776.1, FR999777.1, FR999778.1, FR999780.1, FR999781.1, FR999783.1, FR999784.1, FR999785.1, FR999786.1, FR999853.1, FR999854.1, FR999856.1, FR999857.1, FR999860.1, FR999861.1, FR999862.1, FR999864.1, FR999866.1, FR999867.1, FR999868.1, FR999869.1, FR999870.1, FR999871.1, FR999872.1, FR999873.1, FR999874.1, FR999875.1, FR999876.1, FR999877.1, FR999878.1, FR999879.1, FR999880.1, FR999881.1, FR999882.1, FR999883.1, FR999884.1, FR999885.1, FR999886.1, FR999887.1, FR999888.1, FR999889.1, FR999890.1, FR999891.1, FR999892.1, FR999893.1, FR999894.1, FR999895.1, FR999896.1, FR999897.1, FR999898.1, FR999899.1, FR999900.1, FR999901.1, FR999902.1, FR999903.1, FR999904.1, FR999905.1, FR999906.1, FR999907.1, FR999908.1, FR999909.1, FR999910.1, FR999911.1, FR999912.1, FR999913.1, FR999914.1, FR999915.1, FR999916.1, FR999917.1, FR999918.1, FR999919.1, FR999920.1, FR999921.1, FR999922.1, FR999923.1, FR999924.1, FR999925.1, FR999926.1, FR999927.1, FR999928.1, FR999929.1, FR999930.1, FR999931.1, FR999932.1, FR999933.1, FR999934.1, FR999935.1, FR999936.1, FR999937.1, FR999938.1, FR999939.1, FR999940.1, FR999941.1, FR999943.1, FR999946.1, FR999947.1, FR999950.1, OA964019.1, OA964020.1, OA964022.1, OA964024.1, OA964025.1, OA964026.1, OA964028.1, OA964029.1, OA964030.1, OA964031.1, OA964032.1, OA964033.1, OA964034.1, OA964035.1, OA964036.1, OA964037.1, OA964038.1, OA964039.1, OA964040.1, OA964041.1, OA964042.1, OA964043.1, OA964044.1, OA964045.1, OA964046.1, OA964047.1, OA964048.1, OA964049.1, OA964050.1, OA964051.1, OA964052.1, OA964053.1, OA964054.1, OA964055.1, OA964056.1, OA964057.1, OA964058.1, OA964059.1, OA964060.1, OA964061.1, OA964062.1, OA964063.1, OA964064.1, OA964065.1, OA964066.1, OA964067.1, OA964068.1, OA964069.1, OA964070.1, OA964071.1, OA964072.1, OA964073.1, OA964074.1, OA964075.1, OA964076.1, OA964077.1, OA964078.1, OA964079.1, OA964080.1, OA964081.1, OA964082.1, OA964083.1, OA964084.1, OA964085.1, OA964086.1, OA964087.1, OA964088.1, OA964089.1, OA964090.1, OA964091.1, OA964529.1, OA964533.1, OA964536.1, OA964538.1, OA964539.1, OA964540.1, OA964541.1, OA964542.1, OA964543.1, OA964544.1, OA964545.1, OA964546.1, OA964547.1, OA964548.1, OA964549.1, OA964550.1, OA964551.1, OA964552.1, OA964553.1, OA964554.1, OA964555.1, OA964556.1, OA964557.1, OA964558.1, OA964559.1, OA964560.1, OA964561.1, OA964562.1, OA964563.1, OA964564.1, OA964565.1, OA964566.1, OA964567.1, OA964568.1, OA964569.1, OA964570.1, OA964571.1, OA964572.1, OA964573.1, OA964574.1, OA964575.1, OA964576.1, OA964577.1, OA964578.1, OA964579.1, OA964580.1, OA964581.1, OA964582.1, OA964583.1, OA964584.1, OA964585.1, OA964586.1, OA964587.1, OA964588.1, OA964589.1, OA964590.1, OA964591.1, OA964592.1, OA964593.1, OA964594.1, OA964595.1, OA964596.1, OA964597.1, OA964598.1, OA964599.1, OA964600.1, OA964601.1, OA964602.1, OA964603.1, OA964604.1, OA964605.1, OA964606.1, OA964607.1, OA964608.1, OA964609.1, OA964610.1, OA964611.1, OA964612.1, OA964613.1, OA964614.1, OA964615.1, OA964616.1, OA964617.1, OA964618.1, OA964619.1, OA964620.1, OA964621.1, OA964622.1, OA964623.1, OA964624.1, OA964625.1, OA964626.1, OA964627.1, OA964628.1, OA964629.1, OA964630.1, OA964791.1, OA964792.1, OA964793.1, OA964794.1, OA964795.1, OA964796.1, OA964797.1, OA964798.1, OA964799.1, OA964800.1, OA964801.1, OA964802.1, OA964803.1, OA964804.1, OA964805.1, OA964806.1, OA964807.1, OA964808.1, OA964809.1, OA964810.1, OA964811.1, OA964812.1, OA964813.1, OA964814.1, OA964815.1, OA964816.1, OA964817.1, OA964818.1, OA964819.1, OA964820.1, OA964821.1, OA964822.1, OA964823.1, OA964824.1, OA964825.1, OA964826.1, OA964827.1, OA964828.1, OA964829.1, OA964830.1, OA964831.1, OA964832.1, OA964833.1, OA964834.1, OA964835.1, OA964836.1, OA964837.1, OA964838.1, OA964839.1, OA964840.1, OA964841.1, OA964842.1, OA964843.1, OA964844.1, OA964845.1, OA964846.1, OA964847.1, OA964848.1, OA964849.1, OA964850.1, OA964851.1, OA964852.1, OA964853.1, OA964854.1, OA964855.1, OA964856.1, OA964857.1, OA964858.1, OA964859.1, OA964860.1, OA964861.1, OA964862.1, OA964863.1, OA964864.1, OA964865.1, OA964866.1, OA964867.1, OA964868.1, OA964869.1, OA964870.1, OA964871.1, OA964872.1, OA964873.1, OA964874.1, OA964875.1, OA964876.1, OA964877.1, OA964878.1, OA964879.1, OA964880.1, OA964881.1, OA964882.1, OA964883.1, OA964884.1, OA964885.1, OA964886.1, OA964887.1, OA964888.1, OA964889.1, OA964890.1, OA964891.1, OA964892.1, OA964893.1, OA964894.1, OA964895.1, OA964896.1, OA964897.1, OA964898.1, OA964899.1, OA964900.1, OA964901.1, OA964902.1, OA964903.1, OA964904.1, OA964905.1, OA964906.1, OA964907.1, OA964908.1, OA964909.1, OA964910.1, OA964911.1, OA964912.1, OA964913.1, OA964914.1, OA964915.1, OA964916.1, OA964917.1, OA964918.1, OA964919.1, OA964920.1, OA964921.1, OA964922.1, OA964923.1, OA964924.1, OA964925.1, OA964926.1, OA964927.1, OA964928.1, OA964929.1, OA964930.1, OA964931.1, OA964932.1, OA964933.1, OA964934.1, OA964935.1, OA964936.1, OA964937.1, OA964938.1, OA964939.1, OA964940.1, OA964941.1, OA964942.1, OA964943.1, OA964944.1, OA964945.1, OA964946.1, OA964947.1, OA964948.1, OA964949.1, OA964950.1, OA964951.1, OA964952.1, OA964954.1, OA964955.1, OA964956.1, OA964957.1, OA964958.1, OA964959.1, OA964961.1, OA964963.1, OA965305.1, OA965307.1, OA965551.1, OA966324.1, OA966326.1, OA966327.1, OA966328.1, OA966331.1, OA966332.1, OA966333.1, OA966334.1, OA966335.1, OA966336.1, OA966337.1, OA966338.1, OA966339.1, OA966340.1, OA966341.1, OA966342.1, OA966343.1, OA966344.1, OA966345.1, OA966346.1, OA966347.1, OA966348.1, OA966349.1, OA966350.1, OA966351.1, OA966352.1, OA966353.1, OA966354.1, OA966355.1, OA966356.1, OA966357.1, OA966358.1, OA966359.1, OA966360.1, OA966361.1, OA966362.1, OA966363.1, OA966364.1, OA966365.1, OA966366.1, OA966367.1, OA966368.1, OA966369.1, OA966370.1, OA966371.1, OA966372.1, OA966373.1, OA966374.1, OA966375.1, OA966376.1, OA966377.1, OA966378.1, OA966379.1, OA966380.1, OA966381.1, OA966382.1, OA966383.1, OA966384.1, OA966385.1, OA966386.1, OA966387.1, OA966388.1, OA966389.1, OA966390.1, OA966391.1, OA966392.1, OA966393.1, OA966394.1, OA966395.1, OA966396.1, OA966397.1, OA966398.1, OA966399.1, OA966400.1, OA966401.1, OA966402.1, OA966403.1, OA966404.1, OA966405.1, OA966406.1, OA966407.1, OA966408.1, OA966409.1, OA966410.1, OA966411.1, OA966412.1, OA966413.1, OA966414.1, OA966415.1, OA966416.1, OA966417.1, OA966418.1, OA966419.1, OA966420.1, OA966421.1, OA966422.1, OA966423.1, OA966424.1, OA966425.1, OA966426.1, OA966427.1, OA966428.1, OA966429.1, OA966430.1, OA966431.1, OA966432.1, OA966433.1, OA966434.1, OA966435.1, OA966436.1, OA966437.1, OA966438.1, OA966439.1, OA966440.1, OA966441.1, OA966442.1, OA966443.1, OA966444.1, OA966445.1, OA966446.1, OA966447.1, OA966448.1, OA966449.1, OA966450.1, OA966451.1, OA966452.1, OA966453.1, OA966454.1, OA966455.1, OA966456.1, OA966457.1, OA966458.1, OA966459.1, OA966460.1, OA966461.1, OA966462.1, OA966463.1, OA966464.1, OA966465.1, OA966466.1, OA966467.1, OA966468.1, OA966469.1, OA966470.1, OA966471.1, OA966472.1, OA966474.1, OA966476.1, OA966477.1, OA966478.1, OA966479.1, OA966481.1, OA966482.1, OA966483.1, OA966484.1, OA966485.1, OA966486.1, OA966583.1, OA966584.1, OA966585.1, OA966586.1, OA966587.1, OA966588.1, OA966589.1, OA966590.1, OA966591.1, OA966592.1, OA966593.1, OA966594.1, OA966595.1, OA966596.1, OA966597.1, OA966598.1, OA966599.1, OA966600.1, OA966601.1, OA966602.1, OA966603.1, OA966604.1, OA966605.1, OA966606.1, OA966607.1, OA966608.1, OA966609.1, OA966610.1, OA966611.1, OA966612.1, OA966613.1, OA966614.1, OA966615.1, OA966616.1, OA966617.1, OA966618.1, OA966619.1, OA966620.1, OA966621.1, OA966622.1, OA966623.1, OA966624.1, OA966625.1, OA966626.1, OA966627.1, OA966628.1, OA966629.1, OA966630.1, OA966631.1, OA966632.1, OA966633.1, OA966634.1, OA966635.1, OA966636.1, OA966637.1, OA966638.1, OA966639.1, OA966640.1, OA966641.1, OA966642.1, OA966643.1, OA966644.1, OA966645.1, OA966646.1, OA966647.1, OA966648.1, OA966649.1, OA966650.1, OA966651.1, OA966652.1, OA966653.1, OA966654.1, OA966655.1, OA966656.1, OA966657.1, OA966658.1, OA966659.1, OA966660.1, OA966661.1, OA966662.1, OA966663.1, OA966664.1, OA966665.1, OA966666.1, OA966667.1, OA966668.1, OA966669.1, OA966670.1, OA966671.1, OA966672.1, OA966673.1, OA966674.1, OA966675.1, OA966676.1, OA966677.1, OA966678.1, OA966679.1, OA966680.1, OA966681.1, OA966682.1, OA966683.1, OA966684.1, OA966685.1, OA966686.1, OA966687.1, OA966688.1, OA966689.1, OA966690.1, OA966691.1, OA966692.1, OA966693.1, OA966694.1, OA966695.1, OA966696.1, OA966697.1, OA966698.1, OA966699.1, OA966700.1, OA966701.1, OA966702.1, OA966703.1, OA966704.1, OA966705.1, OA966706.1, OA966707.1, OA966708.1, OA966709.1, OA966710.1, OA966711.1, OA966712.1, OA966713.1, OA966714.1, OA966715.1, OA966716.1, OA966717.1, OA966718.1, OA966719.1, OA966720.1, OA966721.1, OA966722.1, OA966723.1, OA966724.1, OA966725.1, OA966726.1, OA966727.1, OA966728.1, OA966729.1, OA966730.1, OA966731.1, OA966732.1, OA966733.1, OA966734.1, OA966735.1, OA966736.1, OA966737.1, OA966738.1, OA966739.1, OA966740.1, OA966741.1, OA966742.1, OA966743.1, OA966744.1, OA966745.1, OA966746.1, OA966747.1, OA966748.1, OA966749.1, OA966750.1, OA966751.1, OA966752.1, OA966753.1, OA966754.1, OA966755.1, OA966756.1, OA966757.1, OA966758.1, OA966759.1, OA966760.1, OA966761.1, OA966762.1, OA966763.1, OA966764.1, OA966765.1, OA966766.1, OA966767.1, OA966768.1, OA966769.1, OA966770.1, OA966771.1, OA966772.1, OA966773.1, OA966774.1, OA966775.1, OA966776.1, OA966777.1, OA966778.1, OA966779.1, OA966780.1, OA966781.1, OA966782.1, OA966783.1, OA966785.1, OA966790.1, OA966791.1, OA966794.1, OA966831.1, OA966832.1, OA966835.1, OA966842.1, OA966843.1, OA966844.1, OA966845.1, OA966846.1, OA966847.1, OA966848.1, OA966849.1, OA966850.1, OA966851.1, OA966852.1, OA966853.1, OA966854.1, OA966855.1, OA966856.1, OA966857.1, OA966858.1, OA966859.1, OA966860.1, OA966861.1, OA966862.1, OA966863.1, OA966864.1, OA966865.1, OA966866.1, OA966867.1, OA966868.1, OA966869.1, OA966870.1, OA966871.1, OA966872.1, OA966873.1, OA966874.1, OA966875.1, OA966876.1, OA966877.1, OA966878.1, OA966879.1, OA966880.1, OA966881.1, OA966882.1, OA966883.1, OA966884.1, OA966885.1, OA966886.1, OA966887.1, OA966888.1, OA966889.1, OA966890.1, OA966891.1, OA966892.1, OA966893.1, OA966894.1, OA966895.1, OA966896.1, OA966897.1, OA966898.1, OA966899.1, OA966900.1, OA966901.1, OA966902.1, OA966903.1, OA966904.1, OA966905.1, OA966906.1, OA966907.1, OA966908.1, OA966909.1, OA966910.1, OA966911.1, OA966912.1, OA966913.1, OA966914.1, OA966915.1, OA966916.1, OA966917.1, OA966918.1, OA966919.1, OA966920.1, OA966921.1, OA966922.1, OA966923.1, OA966924.1, OA966925.1, OA966926.1, OA966927.1, OA966928.1, OA966929.1, OA966930.1, OA966931.1, OA966932.1, OA966933.1, OA966934.1, OA966935.1, OA966936.1, OA966937.1, OA966938.1, OA966939.1, OA966940.1, OA966941.1, OA966942.1, OA966943.1, OA966944.1, OA966945.1, OA966946.1, OA966947.1, OA966948.1, OA966949.1, OA966950.1, OA966951.1, OA966952.1, OA966953.1, OA966954.1, OA966955.1, OA966956.1, OA966957.1, OA966958.1, OA966959.1, OA966960.1, OA966961.1, OA966962.1, OA966963.1, OA966964.1, OA966965.1, OA966966.1, OA966967.1, OA966968.1, OA966969.1, OA966970.1, OA966971.1, OA966972.1, OA966973.1, OA966974.1, OA966975.1, OA966976.1, OA966977.1, OA966978.1, OA966979.1, OA966980.1, OA966981.1, OA966982.1, OA966983.1, OA966984.1, OA966985.1, OA966986.1, OA966987.1, OA966988.1, OA966989.1, OA966990.1, OA966991.1, OA966992.1, OA966993.1, OA966994.1, OA966995.1, OA966996.1, OA966997.1, OA966998.1, OA966999.1, OA967000.1, OA967001.1, OA967002.1, OA967003.1, OA967004.1, OA967005.1, OA967006.1, OA967007.1, OA967008.1, OA967009.1, OA967010.1, OA967011.1, OA967012.1, OA967013.1, OA967014.1, OA967015.1, OA967016.1, OA967017.1, OA967018.1, OA967019.1, OA967020.1, OA967021.1, OA967022.1, OA967023.1, OA967024.1, OA967025.1, OA967026.1, OA967027.1, OA967028.1, OA967029.1, OA967030.1, OA967031.1, OA967032.1, OA967036.1, OA967093.1, OA967094.1, OA967097.1, OA967098.1, OA967099.1, OA967100.1, OA967101.1, OA967102.1, OA967103.1, OA967104.1, OA967105.1, OA967106.1, OA967107.1, OA967108.1, OA967109.1, OA967110.1, OA967111.1, OA967112.1, OA967113.1, OA967114.1, OA967115.1, OA967116.1, OA967117.1, OA967118.1, OA967119.1, OA967120.1, OA967121.1, OA967122.1, OA967123.1, OA967124.1, OA967125.1, OA967126.1, OA967127.1, OA967128.1, OA967129.1, OA967130.1, OA967131.1, OA967132.1, OA967133.1, OA967134.1, OA967135.1, OA967136.1, OA967137.1, OA967138.1, OA967139.1, OA967140.1, OA967141.1, OA967142.1, OA967143.1, OA967144.1, OA967145.1, OA967146.1, OA967147.1, OA967148.1, OA967149.1, OA967150.1, OA967151.1, OA967152.1, OA967153.1, OA967154.1, OA967155.1, OA967156.1, OA967157.1, OA967158.1, OA967159.1, OA967160.1, OA967161.1, OA967162.1, OA967163.1, OA967164.1, OA967165.1, OA967166.1, OA967167.1, OA967168.1, OA967169.1, OA967170.1, OA967171.1, OA967172.1, OA967173.1, OA967174.1, OA967175.1, OA967176.1, OA967177.1, OA967178.1, OA967179.1, OA967180.1, OA967181.1, OA967182.1, OA967183.1, OA967184.1, OA967185.1, OA967186.1, OA967187.1, OA967188.1, OA967189.1, OA967190.1, OA967191.1, OA967192.1, OA967194.1, OA967195.1, OA967196.1, OA967198.1, OA967201.1, OA967207.1, OA967208.1, OA967343.1, OA967352.1, OA967353.1, OA967354.1, OA967355.1, OA967357.1, OA967361.1, OU413156.1, OU413157.1, OU413158.1, OU413159.1, OU413165.1, OU413166.1, OU413170.1, OU413171.1, OU413172.1, OU413174.1, OU413175.1, OU413176.1, OU413179.1, OU413181.1, OU413184.1, OU413187.1, OU413188.1, OU413189.1, OU413191.1, OU413192.1, OU413193.1, OU413194.1, OU413196.1, OU413198.1, OU413200.1, OU413203.1, OU413204.1, OU413206.1, OU413207.1, OU413210.1, OU413211.1, OU413212.1, OU413216.1, OU413220.1, OU413221.1, OU413223.1, OU413226.1, OU413227.1, OU413228.1, OU413230.1, OU413231.1, OU413232.1, OU413235.1, OU413236.1, OU413239.1, OU413245.1, OU413248.1, OU413251.1, OU413252.1, OU413253.1, OU413256.1, OU413257.1, OU413260.1, OU413264.1, OU413266.1, OU413267.1, OU413269.1, OU413270.1, OU413273.1, OU413274.1, OU413275.1, OU413276.1, OU413277.1, OU413279.1, OU413280.1, OU413281.1, OU413283.1, OU413285.1, OU413286.1, OU413287.1, OU413288.1, OU413289.1, OU413290.1, OU413291.1, OU413292.1, OU413295.1, OU413297.1, OU413298.1, OU413299.1, OU413300.1, OU413301.1, OU413303.1, OU413306.1, OU413307.1, OU413308.1, OU413309.1, OU413310.1, OU413311.1, OU413313.1, OU413314.1, OU413315.1, OU413316.1, OU413317.1, OU413318.1, OU413319.1, OU413320.1, OU413321.1, OU413322.1, OU413324.1, OU413325.1, OU413326.1, OU413327.1, OU413328.1, OU413329.1, OU413332.1, OU413333.1, OU413335.1, OU413336.1, OU413337.1, OU413340.1, OU413342.1, OU413343.1, OU413345.1, OU413346.1, OU413348.1, OU413349.1, OU413351.1, OU413352.1, OU413353.1, OU413354.1, OU413356.1, OU413359.1, OU413360.1, OU413361.1, OU413363.1, OU413365.1, OU413368.1, OU413369.1, OU413370.1, OU413371.1
Huynh,T., Escobar,J., Fukushima,N., Fullerton,K., Contursi,M., Teman,N.	MZ433514.1, MZ433516.1, MZ433517.1, MZ433518.1, MZ433520.1, MZ433521.1, MZ433522.1, MZ433523.1, MZ433524.1
Huynh,T., Escobar,J., Fukushima,N., Fullerton,K., Contursi,M., Tesman,N.	MZ433423.1, MZ433424.1, MZ433425.1, MZ433426.1, MZ433427.1, MZ433430.1, MZ433431.1, MZ433790.1, MZ433791.1, MZ433792.1, MZ433793.1, MZ433794.1, MZ433795.1, MZ433796.1, MZ433797.1, MZ433798.1, MZ433799.1, MZ433800.1, MZ433801.1, MZ433802.1, MZ433803.1, MZ433804.1, MZ433805.1, MZ433806.1, MZ433807.1, MZ433808.1, MZ433809.1, MZ433810.1, MZ433811.1, MZ433812.1, MZ433813.1, MZ433814.1, MZ433815.1, MZ433816.1, MZ433817.1, MZ433818.1, MZ433819.1, MZ433820.1, MZ433821.1, MZ433822.1, MZ433823.1, MZ433824.1, MZ433825.1, MZ433826.1, MZ433827.1, MZ433828.1, MZ433829.1, MZ433830.1, MZ433831.1, MZ433832.1, MZ433833.1, MZ433834.1, MZ433835.1, MZ433836.1, MZ433837.1, MZ433838.1, MZ433839.1, MZ433840.1, MZ433841.1, MZ433842.1, MZ433843.1, MZ433844.1, MZ433845.1, MZ433846.1, MZ433847.1, MZ433848.1, MZ433849.1, MZ433850.1, MZ433851.1, MZ433852.1, MZ433853.1, MZ433854.1, MZ433855.1, MZ433856.1, MZ433857.1, MZ433858.1, MZ433859.1, MZ433860.1, MZ433861.1, MZ433862.1, MZ433863.1, MZ462294.1, MZ462295.1, MZ462296.1, MZ462297.1, MZ462298.1, MZ462299.1, MZ462300.1, MZ462301.1, MZ462302.1, MZ462303.1, MZ462304.1, MZ462305.1, MZ462306.1, MZ462307.1, MZ462308.1, MZ462309.1, MZ462310.1, MZ462311.1, MZ462312.1, MZ462313.1, MZ462314.1, MZ462315.1, MZ462316.1, MZ462317.1, MZ462318.1, MZ462319.1, MZ462320.1, MZ462321.1, MZ462322.1, MZ462323.1, MZ462324.1, MZ462325.1, MZ462326.1, MZ462327.1, MZ462328.1, MZ462329.1, MZ462330.1, MZ462331.1, MZ462332.1, MZ462333.1, MZ462334.1, MZ462335.1, MZ462336.1, MZ462337.1, MZ462338.1, MZ462339.1, MZ462340.1, MZ462341.1, MZ462342.1, MZ462343.1, MZ462344.1, MZ462345.1, MZ462346.1, MZ462347.1, MZ462348.1, MZ462349.1, MZ462350.1, MZ462351.1, MZ462352.1, MZ462353.1, MZ462354.1, MZ462355.1, MZ462356.1, MZ462357.1, MZ462358.1, MZ462359.1, MZ462360.1, MZ462361.1, MZ462362.1, MZ462363.1, MZ462364.1, MZ462365.1, MZ462366.1, MZ462367.1, MZ472616.1, MZ472617.1, MZ472618.1, MZ472619.1, MZ472620.1, MZ472621.1, MZ472622.1, MZ472623.1, MZ472624.1, MZ472625.1, MZ472626.1, MZ472627.1, MZ472628.1, MZ472629.1, MZ472630.1, MZ472631.1, MZ472632.1, MZ472633.1, MZ472634.1, MZ472635.1, MZ472636.1, MZ472637.1, MZ472638.1, MZ472639.1, MZ472640.1, MZ472641.1, MZ472642.1, MZ472643.1, MZ472644.1, MZ472645.1, MZ472646.1, MZ472647.1, MZ472648.1, MZ472649.1, MZ472650.1, MZ472651.1, MZ472652.1, MZ472653.1, MZ472654.1, MZ472655.1, MZ472656.1, MZ472657.1, MZ472658.1, MZ472659.1, MZ472660.1, MZ472661.1, MZ472662.1, MZ472663.1, MZ472664.1, MZ472665.1, MZ472666.1, MZ472667.1, MZ472668.1, MZ472669.1, MZ472670.1, MZ472671.1, MZ472672.1, MZ472673.1, MZ472674.1, MZ472675.1, MZ472676.1, MZ472677.1, MZ472678.1, MZ472679.1, MZ472680.1, MZ472681.1, MZ472682.1, MZ472683.1, MZ472684.1, MZ472685.1, MZ472686.1, MZ472687.1, MZ472688.1, MZ472689.1, MZ472690.1, MZ472691.1, MZ472692.1, MZ472693.1, MZ472694.1, MZ472695.1, MZ472696.1, MZ472697.1, MZ472698.1, MZ472699.1, MZ472700.1, MZ472701.1, MZ472702.1, MZ472703.1, MZ473108.1, MZ473109.1, MZ473110.1, MZ473111.1, MZ473112.1, MZ473113.1, MZ473114.1, MZ473115.1, MZ473116.1, MZ473117.1, MZ473118.1, MZ473119.1, MZ473120.1, MZ473121.1, MZ473122.1, MZ473123.1, MZ473124.1, MZ473125.1, MZ473126.1, MZ473127.1, MZ473128.1, MZ473129.1, MZ473130.1, MZ473131.1, MZ473132.1, MZ473133.1, MZ473134.1, MZ473135.1, MZ473136.1, MZ473137.1, MZ473138.1, MZ473139.1, MZ473140.1, MZ473141.1, MZ473142.1, MZ473143.1, MZ473144.1, MZ473145.1, MZ473146.1, MZ473147.1, MZ473148.1, MZ473149.1, MZ473150.1, MZ473151.1, MZ473152.1, MZ473153.1, MZ473154.1, MZ473155.1, MZ473156.1, MZ473157.1, MZ473158.1, MZ473159.1, MZ473160.1, MZ473161.1, MZ473162.1, MZ473163.1, MZ473164.1, MZ473165.1, MZ473166.1, MZ473167.1, MZ473168.1, MZ473169.1, MZ473170.1, MZ473171.1, MZ473172.1, MZ473173.1, MZ473174.1, MZ473175.1, MZ473176.1, MZ473177.1, MZ473178.1, MZ473179.1, MZ473180.1, MZ473181.1, MZ473182.1, MZ473183.1, MZ473184.1, MZ473185.1, MZ473186.1, MZ473187.1, MZ473188.1, MZ473189.1, MZ473190.1, MZ473191.1, MZ473192.1, MZ473193.1, MZ473194.1, MZ473195.1, MZ473196.1, MZ473197.1, MZ473198.1, MZ473199.1, MZ473200.1, MZ473201.1, MZ473202.1, MZ473203.1, MZ473204.1, MZ473205.1, MZ473206.1, MZ473207.1, MZ473208.1, MZ473209.1, MZ473210.1, MZ473211.1, MZ473212.1, MZ473213.1, MZ473214.1, MZ473215.1, MZ473216.1, MZ473217.1, MZ473218.1, MZ473219.1, MZ473220.1, MZ473221.1, MZ473222.1, MZ473223.1, MZ473224.1, MZ503968.1, MZ503969.1, MZ503970.1, MZ503971.1, MZ503972.1, MZ503973.1, MZ503974.1, MZ503975.1, MZ503976.1, MZ503977.1, MZ503978.1, MZ503979.1, MZ503980.1, MZ503981.1, MZ503982.1, MZ503983.1, MZ503984.1, MZ503985.1, MZ503986.1, MZ503987.1, MZ503988.1, MZ503989.1, MZ503990.1, MZ503991.1, MZ503992.1, MZ503993.1, MZ503994.1, MZ503995.1, MZ503996.1, MZ503997.1, MZ503998.1, MZ503999.1, MZ504000.1, MZ504001.1, MZ504002.1, MZ504003.1, MZ504004.1, MZ504005.1, MZ504006.1, MZ504007.1, MZ504008.1, MZ504009.1, MZ504010.1, MZ504011.1, MZ504012.1, MZ504013.1, MZ504014.1, MZ504015.1, MZ504016.1, MZ504017.1, MZ504018.1, MZ504019.1, MZ504020.1, MZ504021.1, MZ504022.1, MZ504023.1, MZ504024.1, MZ504025.1, MZ504026.1, MZ504027.1, MZ504028.1, MZ504029.1, MZ504030.1, MZ504031.1, MZ504032.1, MZ504033.1, MZ504034.1, MZ504035.1, MZ504036.1, MZ504037.1, MZ504038.1, MZ504039.1, MZ504040.1, MZ504041.1, MZ504042.1, MZ504043.1, MZ504044.1, MZ504045.1, MZ504046.1, MZ504047.1, MZ504048.1, MZ504049.1, MZ504050.1, MZ504051.1, MZ504052.1, MZ504053.1, MZ504054.1, MZ504055.1, MZ504056.1, MZ504057.1, MZ504058.1, MZ504059.1, MZ504060.1, MZ504061.1, MZ504062.1, MZ504063.1, MZ504064.1, MZ504065.1, MZ504066.1, MZ504067.1, MZ504068.1, MZ504069.1, MZ504070.1, MZ504071.1, MZ504072.1, MZ504073.1, MZ504074.1, MZ504075.1, MZ504076.1, MZ504077.1, MZ504078.1, MZ504079.1, MZ504080.1, MZ504081.1, MZ504082.1, MZ504083.1, MZ504084.1, MZ504085.1, MZ504086.1, MZ504087.1, MZ504088.1, MZ504089.1, MZ504090.1, MZ504091.1, MZ504092.1, MZ504093.1, MZ504094.1, MZ504095.1, MZ504096.1, MZ504097.1, MZ504098.1, MZ504099.1, MZ504100.1, MZ504101.1, MZ504102.1, MZ504103.1, MZ504104.1, MZ504105.1, MZ504106.1, MZ504107.1, MZ504108.1, MZ504109.1, MZ504110.1, MZ504111.1, MZ504112.1, MZ504113.1, MZ504114.1, MZ504115.1, MZ504116.1, MZ504117.1, MZ504118.1, MZ504119.1, MZ504120.1, MZ504121.1, MZ504122.1, MZ504123.1, MZ504124.1, MZ504125.1, MZ504126.1, MZ504127.1, MZ504128.1, MZ504129.1, MZ504130.1, MZ504131.1, MZ504132.1, MZ504133.1, MZ504134.1, MZ504135.1, MZ504136.1, MZ504137.1, MZ504138.1, MZ504139.1, MZ504140.1, MZ504141.1, MZ504142.1, MZ504271.1, MZ504272.1, MZ504273.1, MZ504274.1, MZ504275.1, MZ504276.1, MZ504277.1, MZ504278.1, MZ504279.1, MZ504280.1, MZ504281.1, MZ505740.1, MZ505741.1, MZ505742.1, MZ505743.1, MZ505744.1, MZ505745.1, MZ505756.1, MZ505757.1, MZ505758.1, MZ505759.1, MZ505760.1, MZ505761.1, MZ505762.1, MZ505763.1, MZ505764.1, MZ505765.1, MZ505766.1, MZ505767.1, MZ505768.1, MZ505769.1, MZ505770.1, MZ505771.1, MZ505774.1, MZ505775.1, MZ505776.1, MZ505777.1, MZ505778.1, MZ505779.1, MZ505780.1, MZ505781.1, MZ505782.1, MZ505783.1, MZ505784.1, MZ505785.1, MZ505786.1, MZ505787.1, MZ505788.1, MZ505789.1, MZ505790.1, MZ505791.1, MZ505792.1, MZ505793.1, MZ505794.1, MZ505795.1, MZ505796.1, MZ505797.1, MZ505798.1, MZ505799.1, MZ505800.1, MZ505801.1, MZ505802.1, MZ505803.1, MZ505804.1, MZ505805.1, MZ505806.1, MZ505807.1, MZ505808.1, MZ505809.1, MZ505810.1, MZ505811.1, MZ505812.1, MZ505813.1, MZ505814.1, MZ505815.1, MZ505816.1, MZ505817.1, MZ505818.1, MZ505819.1, MZ505820.1, MZ505821.1, MZ505823.1, MZ505825.1, MZ505826.1, MZ505827.1, MZ505828.1, MZ505829.1, MZ505830.1, MZ505831.1, MZ505832.1, MZ505833.1, MZ505834.1, MZ505835.1, MZ505836.1, MZ505837.1, MZ505838.1, MZ505839.1, MZ505840.1, MZ505841.1, MZ505842.1, MZ505843.1, MZ505844.1, MZ505845.1, MZ505846.1, MZ505847.1, MZ505848.1, MZ505849.1, MZ505850.1, MZ505851.1, MZ505852.1, MZ505853.1, MZ505854.1, MZ505855.1, MZ505856.1, MZ505857.1, MZ505858.1, MZ505859.1, MZ505860.1, MZ505861.1, MZ505862.1, MZ505863.1, MZ505864.1, MZ505865.1, MZ505866.1, MZ505867.1, MZ505868.1, MZ505869.1, MZ505870.1, MZ505871.1, MZ505872.1, MZ505873.1, MZ505874.1, MZ505875.1, MZ505876.1, MZ505877.1, MZ505878.1, MZ505879.1, MZ505880.1, MZ505881.1, MZ505882.1, MZ505883.1, MZ505884.1, MZ505885.1, MZ505886.1, MZ505887.1, MZ505888.1, MZ505889.1, MZ505890.1, MZ505891.1, MZ505892.1, MZ505893.1, MZ505894.1, MZ505895.1, MZ505896.1, MZ505897.1, MZ505898.1, MZ505899.1, MZ505900.1, MZ505901.1, MZ505902.1, MZ505903.1, MZ505904.1, MZ505905.1, MZ505906.1, MZ505907.1, MZ505908.1, MZ505909.1, MZ505910.1, MZ505911.1, MZ505912.1, MZ505913.1, MZ505914.1, MZ505915.1, MZ505916.1, MZ505917.1, MZ505918.1, MZ505919.1, MZ505920.1, MZ505921.1, MZ505922.1, MZ505923.1, MZ505924.1, MZ505925.1, MZ505926.1, MZ505927.1, MZ505928.1, MZ505929.1, MZ505930.1, MZ505931.1, MZ505932.1, MZ505933.1, MZ505934.1, MZ505935.1, MZ505936.1, MZ505937.1, MZ505938.1, MZ505939.1, MZ505940.1, MZ505941.1, MZ505942.1, MZ505943.1, MZ505944.1, MZ505945.1, MZ505946.1, MZ505947.1, MZ505948.1, MZ505949.1, MZ505950.1, MZ505951.1, MZ505952.1, MZ505953.1, MZ505954.1, MZ505955.1, MZ505956.1, MZ505957.1, MZ505958.1, MZ505959.1, MZ505960.1, MZ505961.1, MZ505962.1, MZ505963.1, MZ505964.1, MZ505965.1, MZ505966.1, MZ505967.1, MZ505968.1, MZ505969.1, MZ505970.1, MZ505971.1, MZ505972.1, MZ505973.1, MZ505974.1, MZ505975.1, MZ505976.1, MZ505977.1, MZ505978.1, MZ505979.1, MZ513918.1, MZ513919.1, MZ513920.1, MZ513921.1, MZ513922.1, MZ513923.1, MZ513924.1, MZ513925.1, MZ513926.1, MZ513927.1, MZ513928.1, MZ513929.1, MZ513930.1, MZ513931.1, MZ513932.1, MZ513933.1, MZ513937.1, MZ513938.1, MZ513939.1, MZ513940.1, MZ513941.1, MZ518142.1, MZ518143.1, MZ518144.1, MZ518145.1, MZ518146.1, MZ518147.1, MZ518148.1, MZ518149.1, MZ518150.1, MZ518151.1, MZ518152.1, MZ518153.1, MZ518154.1, MZ518155.1, MZ518156.1, MZ518157.1, MZ518158.1, MZ518159.1, MZ518160.1, MZ518161.1, MZ518162.1, MZ518163.1, MZ518164.1, MZ518165.1, MZ518166.1, MZ518167.1, MZ518168.1, MZ518169.1, MZ518170.1, MZ518171.1, MZ518172.1, MZ518173.1, MZ518174.1, MZ518175.1, MZ518176.1, MZ518177.1, MZ518178.1, MZ518179.1, MZ518180.1, MZ518181.1, MZ518182.1, MZ518183.1, MZ518184.1, MZ518185.1, MZ518186.1, MZ518187.1, MZ518188.1, MZ518189.1, MZ518190.1, MZ518191.1, MZ518192.1, MZ518193.1, MZ518194.1, MZ518195.1, MZ518196.1, MZ518197.1, MZ518199.1, MZ518200.1, MZ518201.1, MZ518202.1, MZ518203.1, MZ518204.1, MZ518321.1, MZ518322.1, MZ518323.1, MZ518324.1, MZ518325.1, MZ518326.1, MZ518327.1, MZ518328.1, MZ518329.1, MZ518330.1, MZ518331.1, MZ518332.1, MZ518333.1, MZ518334.1, MZ518335.1, MZ518336.1, MZ518337.1, MZ518338.1, MZ518339.1, MZ518340.1, MZ518341.1, MZ518342.1, MZ543356.1, MZ543357.1, MZ543358.1, MZ543359.1, MZ543360.1, MZ543361.1, MZ543362.1, MZ543363.1, MZ543364.1, MZ543365.1, MZ543366.1, MZ543367.1, MZ543368.1, MZ543369.1, MZ543370.1, MZ543371.1, MZ543372.1, MZ543373.1, MZ543374.1, MZ543375.1, MZ543376.1, MZ543377.1, MZ543378.1, MZ543379.1, MZ543380.1, MZ543381.1, MZ543382.1, MZ543383.1, MZ543384.1, MZ543385.1, MZ543386.1, MZ543387.1, MZ543388.1, MZ543389.1, MZ543390.1, MZ543408.1, MZ543409.1, MZ543410.1, MZ543411.1, MZ543412.1, MZ543413.1, MZ543414.1, MZ543415.1, MZ543416.1, MZ543417.1, MZ543418.1, MZ543419.1, MZ543420.1, MZ543421.1, MZ543422.1, MZ543423.1, MZ543424.1, MZ543425.1, MZ543426.1, MZ543427.1, MZ543428.1, MZ543429.1, MZ543430.1, MZ543431.1, MZ543432.1, MZ543433.1, MZ543434.1, MZ544647.1, MZ544648.1, MZ544649.1, MZ544650.1, MZ544651.1, MZ544652.1, MZ544653.1, MZ544654.1, MZ544655.1, MZ544656.1, MZ544657.1, MZ544658.1, MZ544659.1, MZ544660.1, MZ544661.1, MZ544662.1, MZ544663.1, MZ544664.1, MZ544665.1, MZ544666.1, MZ544667.1, MZ544668.1, MZ544669.1, MZ544670.1, MZ544671.1, MZ544672.1, MZ544673.1, MZ544674.1, MZ544675.1, MZ544676.1, MZ544677.1, MZ544678.1, MZ544679.1, MZ544680.1, MZ544697.1, MZ544698.1, MZ544699.1, MZ544700.1, MZ544701.1, MZ544702.1, MZ544703.1, MZ544704.1, MZ544705.1, MZ544706.1, MZ544707.1, MZ544708.1, MZ544709.1, MZ544710.1, MZ544711.1, MZ544712.1, MZ544713.1, MZ544714.1, MZ544715.1, MZ544716.1, MZ544743.1, MZ544744.1, MZ544745.1, MZ544746.1, MZ544747.1, MZ544748.1, MZ544749.1, MZ544750.1, MZ544751.1, MZ544752.1, MZ544753.1, MZ544754.1, MZ544755.1, MZ544756.1, MZ544757.1, MZ544758.1, MZ544759.1, MZ544760.1, MZ544761.1, MZ544762.1, MZ544779.1, MZ544780.1, MZ544781.1, MZ544782.1, MZ544783.1, MZ544784.1, MZ544785.1, MZ544786.1, MZ544787.1, MZ544788.1, MZ544789.1, MZ544790.1, MZ544791.1, MZ544792.1, MZ544793.1, MZ544794.1, MZ544795.1, MZ544796.1, MZ544797.1, MZ544798.1, MZ544799.1, MZ544800.1, MZ544801.1, MZ544802.1, MZ544803.1, MZ544832.1, MZ544833.1, MZ544834.1, MZ544835.1, MZ544836.1, MZ544837.1, MZ544838.1, MZ544839.1, MZ544840.1, MZ544841.1, MZ544842.1, MZ544843.1, MZ544844.1, MZ544845.1, MZ544856.1, MZ544857.1, MZ544858.1, MZ544859.1, MZ544860.1, MZ544861.1, MZ544862.1, MZ544863.1, MZ544864.1, MZ544865.1, MZ544866.1, MZ544867.1, MZ544868.1, MZ544869.1, MZ544870.1, MZ544871.1, MZ544872.1, MZ544873.1, MZ544874.1, MZ544875.1, MZ544876.1, MZ544878.1, MZ544879.1, MZ544880.1, MZ544881.1, MZ544882.1, MZ544883.1, MZ544884.1, MZ544885.1, MZ544886.1, MZ544887.1, MZ544888.1, MZ544889.1, MZ544890.1, MZ544891.1, MZ544892.1, MZ544893.1, MZ544894.1, MZ544895.1, MZ544896.1, MZ544897.1, MZ544898.1, MZ544899.1, MZ544900.1, MZ544901.1, MZ544902.1, MZ555704.1, MZ555705.1, MZ555706.1, MZ637408.1, MZ637409.1, MZ637410.1, MZ637411.1, MZ637412.1, MZ637413.1, MZ637414.1, MZ637415.1, MZ637416.1, MZ637417.1, MZ637418.1, MZ637419.1, MZ637420.1, MZ637421.1, MZ637422.1, MZ637423.1, MZ637424.1, MZ637425.1, MZ637427.1, MZ637428.1, MZ637429.1, MZ637430.1, MZ637431.1, MZ637432.1, MZ637434.1, MZ637435.1, MZ637436.1, MZ637437.1, MZ637438.1, MZ637439.1, MZ637440.1, MZ637441.1, MZ637442.1, MZ637443.1, MZ637444.1, MZ637445.1, MZ637446.1, MZ637447.1, MZ637448.1, MZ637449.1, MZ637450.1, MZ637451.1, MZ637452.1, MZ637453.1, MZ637454.1, MZ637455.1, MZ637456.1, MZ637457.1, MZ637458.1, MZ637459.1, MZ637460.1, MZ637461.1, MZ637462.1, MZ637463.1, MZ637464.1, MZ637465.1, MZ637466.1, MZ637467.1, MZ637468.1, MZ637469.1, MZ637470.1, MZ637471.1, MZ637472.1, MZ637473.1, MZ637475.1, MZ637476.1, MZ637477.1, MZ637478.1, MZ637479.1, MZ637480.1, MZ637481.1, MZ637482.1, MZ637483.1, MZ637484.1, MZ637485.1
Huynh,T., Escobar,J., Fullerton,K., Fukushima,N., Contursi,M., White,S.	MZ433527.1, MZ433528.1, MZ433529.1, MZ433530.1, MZ433531.1, MZ433532.1, MZ433533.1, MZ433534.1, MZ433535.1, MZ433536.1, MZ433537.1, MZ433538.1, MZ433539.1, MZ433540.1, MZ433541.1, MZ433542.1, MZ433543.1, MZ433544.1, MZ433545.1, MZ433546.1, MZ433547.1, MZ433548.1, MZ433549.1, MZ433550.1, MZ433551.1, MZ433552.1, MZ433553.1, MZ433554.1, MZ433555.1, MZ433556.1, MZ433557.1, MZ433558.1, MZ433559.1, MZ433560.1, MZ433561.1, MZ433562.1, MZ433563.1, MZ433564.1, MZ433565.1, MZ433566.1, MZ433567.1, MZ433568.1, MZ433569.1, MZ433570.1, MZ433571.1, MZ433572.1, MZ433573.1, MZ433574.1, MZ433575.1, MZ433576.1, MZ433577.1, MZ433578.1, MZ433579.1, MZ433580.1, MZ433581.1, MZ433582.1, MZ433583.1, MZ433584.1, MZ433585.1, MZ433586.1, MZ433587.1, MZ433588.1, MZ433589.1, MZ433590.1, MZ433591.1, MZ433592.1, MZ433593.1, MZ433594.1, MZ433595.1, MZ433596.1, MZ433597.1, MZ433598.1, MZ433599.1, MZ433600.1, MZ433601.1, MZ433602.1, MZ433603.1, MZ433604.1, MZ433605.1, MZ433606.1, MZ433607.1, MZ433608.1, MZ433609.1, MZ433610.1, MZ433611.1, MZ433612.1, MZ433613.1, MZ433614.1, MZ433615.1, MZ433616.1, MZ433617.1, MZ433618.1, MZ433619.1, MZ433620.1, MZ433621.1, MZ433622.1, MZ433623.1, MZ433624.1, MZ433625.1, MZ433626.1, MZ433627.1, MZ433628.1, MZ433629.1, MZ433630.1, MZ433631.1, MZ433632.1, MZ433633.1, MZ433634.1, MZ433635.1, MZ433636.1, MZ433637.1, MZ433638.1, MZ433639.1, MZ433640.1, MZ433641.1, MZ433642.1, MZ433643.1, MZ433864.1, MZ433865.1, MZ433866.1, MZ433867.1, MZ433868.1, MZ433869.1, MZ433870.1, MZ433871.1, MZ433872.1, MZ433873.1, MZ433874.1, MZ433875.1, MZ433876.1, MZ433877.1, MZ433878.1, MZ433879.1, MZ433880.1, MZ433881.1, MZ433882.1, MZ433883.1, MZ433884.1, MZ433885.1, MZ433886.1, MZ433887.1, MZ433888.1, MZ433889.1, MZ433890.1, MZ433891.1, MZ433892.1, MZ433893.1, MZ433894.1, MZ433895.1, MZ433896.1, MZ433897.1, MZ433898.1, MZ433899.1, MZ433900.1, MZ433901.1, MZ433902.1, MZ433903.1, MZ433904.1, MZ433905.1, MZ433906.1, MZ433907.1, MZ433908.1, MZ433909.1, MZ433910.1, MZ433911.1, MZ433912.1, MZ433913.1, MZ433914.1, MZ433915.1, MZ433916.1, MZ433917.1, MZ433918.1, MZ433919.1, MZ433920.1, MZ433921.1, MZ433922.1, MZ433923.1, MZ433924.1, MZ433925.1, MZ433926.1, MZ433927.1, MZ433928.1, MZ433929.1, MZ433930.1, MZ433931.1, MZ433932.1, MZ433933.1, MZ433934.1, MZ433935.1, MZ433936.1, MZ433937.1, MZ433938.1, MZ433939.1, MZ433940.1, MZ433941.1
Hyunh,T., Contursi,M., Escobar,J., Fukushima,N.	OK033472.1, OK033473.1, OK033474.1, OK033475.1, OK033476.1, OK033477.1, OK033478.1, OK033479.1, OK033480.1, OK033481.1, OK033482.1, OK033483.1, OK033484.1, OK033485.1, OK033486.1, OK033487.1, OK048217.1, OK048218.1, OK048219.1, OK048220.1, OK048221.1, OK048222.1, OK048223.1, OK048224.1, OK048225.1, OK048226.1, OK048227.1, OK048228.1, OK048230.1, OK048231.1, OK048232.1, OK048233.1, OK110231.1, OK110232.1, OK110233.1, OK110234.1, OK110235.1, OK110236.1, OK110238.1, OK110239.1, OK110240.1, OK110241.1, OK110242.1, OK110243.1, OK110244.1, OK110245.1, OK110246.1
Hyunh,T., Escobar,J., Contursi,M., Fukushima,N.	OK374714.1, OK374715.1, OK374716.1, OK374717.1, OK374718.1, OK374719.1, OK374720.1, OK374721.1, OK374722.1, OK374723.1, OK374724.1, OK374725.1, OK374726.1, OK374727.1, OK374728.1, OK374729.1, OK374730.1, OK374731.1, OK374732.1, OK481536.1, OK481537.1, OK481538.1, OK481539.1, OK481540.1, OK481541.1, OK481542.1, OK481543.1, OK481544.1, OK481545.1, OK481546.1, OK481547.1, OK481548.1, OK481549.1, OK481550.1, OK481551.1, OL312053.1, OL312054.1, OL312055.1, OL312057.1, OL312059.1, OL312061.1, OL312062.1, OL312063.1, OL312064.1, OL312066.1, OL312067.1, OL312069.1, OL312070.1, OL312071.1
Hyunh,T., Fukushima,N., Contursi,M., Escobar,J.	OK171090.1, OK171091.1, OK171092.1, OK171093.1, OK171094.1, OK171095.1, OK171096.1, OK171098.1, OK171099.1, OK171100.1, OK171101.1, OK171102.1, OK171103.1, OK171104.1, OK171105.1, OK187266.1, OK187267.1, OK187268.1, OK187269.1, OK187270.1, OK187271.1, OK187272.1, OK187273.1, OK187274.1, OK187275.1, OK187276.1, OK187277.1, OK187278.1, OK187279.1, OK310545.1, OK310546.1, OK310547.1, OK310548.1, OK310549.1, OK310550.1, OK310551.1, OK310552.1, OK310553.1, OK310554.1, OK310555.1, OK310556.1, OK310557.1, OK310558.1, OK310559.1, OK552661.1, OK552662.1, OK552663.1, OK552664.1, OK552665.1, OK552666.1, OK552667.1, OK552668.1, OK552669.1, OK552670.1, OK552671.1, OK659029.1, OK659030.1, OK659032.1, OK659033.1, OK659034.1, OK659035.1, OK659037.1, OK659038.1, OK659039.1, OK659040.1, OK659041.1, OK659044.1, OK659045.1
IGI Testing Consortium,I.G.I.	OK594474.1, OK594475.1, OK594476.1, OK594477.1, OK594478.1, OK594479.1, OK594480.1, OK594481.1, OK594482.1, OK594483.1, OK594484.1, OK594485.1, OK594486.1, OK594487.1, OK594488.1, OK594489.1, OK594490.1, OK594491.1, OK594492.1, OK594493.1, OK594494.1, OK594495.1, OK594497.1, OK594498.1, OK594499.1, OK594500.1, OK594501.1, OK594502.1, OK594504.1, OK594505.1, OK594506.1, OK594507.1, OK594508.1, OK594509.1, OK594510.1, OK594511.1, OK594512.1, OK594513.1, OK594514.1, OK594515.1, OK594516.1, OK594517.1, OK594518.1, OK594519.1, OK594520.1, OK594521.1, OK594522.1, OK594523.1, OK594524.1, OK594525.1, OK594526.1, OK594527.1, OK594529.1, OK594530.1, OK594531.1, OK594532.1, OK594533.1, OK594534.1, OK594535.1, OK594536.1, OK594537.1, OK594538.1, OK594539.1, OK594540.1, OK594541.1, OK594542.1, OK594543.1, OK594544.1, OK594545.1, OK594546.1, OK594548.1, OK594549.1, OK594550.1, OK594551.1, OK594552.1, OK594553.1, OK594554.1, OK594555.1, OK594556.1, OK594557.1, OK594558.1, OK594559.1
Imnadze,T., Tomashvili,G., Pantsulaia,M., Brachveli,G., Chanturia,G., Machablishvili,A., Kotaria,N., Murtskhvaladze,M., Sabadze,L., Gavashelidze,M., Papkiauri,A., Jashiashvili,T., Tevdoradze,T., Sidamonidze,K., Khmaladze,E., Zhghenti,E., Sukhiashvili,R., Zakalashvili,M., Urushadze,L., Dgebuadze,M., Tsaguria,D., Zangaladze,E., Berishvili,N., Kotorashvili,A., Alkhazashvili,M., Burjanadze,I., Kasradze,A., Zakhashvili,K., Imnadze,P., Gamkrelidze,A.	MT786438.1
Institute of,Microbiology., University of Birmingham: Claire,Mc.Murray., Joanne,Stockton., Samuel,Nicholls., Radoslaw,Poplawski., Will,Rowe., Josh,Quick., Nicholas Loman. University of Birmingham Testing Laboratory: Celina M,Whalley., Andrew,Bosworth., Charlotte,Poxon., Kasun,Wanigasooriya., Oliver,Pickles., Mike,Kidd., Alex,Richter., Andrew D Beggs PHE Heartlands Lab: Husam,Osman., Andrew Bosworth. Queen Elizabeth Hospital: Anna,Casey.	HG993801.1
Integrated Covid Hub North,East., Alderton,A., Amato,R., Barrett,J., Goncalves,S., Harrison,E., Jackson,D.K., Johnston,I., Kwiatkowski,D., Langford,C., Sillitoe,J., The Wellcome Sanger Institute COVID-19 Surveillance,Team.	OU642665.1, OU642666.1, OU642667.1, OU642669.1, OU642670.1, OU642671.1, OU642672.1, OU642673.1, OU642674.1, OU642675.1, OU642677.1, OU642679.1, OU642682.1, OU642683.1, OU642684.1, OU642685.1, OU642686.1, OU642688.1, OU642693.1, OU642694.1, OU643017.1, OU643018.1, OU643020.1, OU643022.1, OU643024.1, OU643025.1, OU643026.1, OU643027.1, OU643028.1, OU643029.1, OU643030.1, OU643031.1, OU643032.1, OU643033.1, OU643034.1, OU643035.1, OU643036.1, OU643037.1, OU643038.1, OU643039.1, OU643040.1, OU643041.1, OU643042.1, OU643043.1, OU643044.1, OU643045.1, OU643046.1, OU643047.1, OU643048.1, OU643050.1, OU643072.1, OU643075.1, OU643078.1, OU643080.1, OU643082.1, OU643083.1, OU643084.1, OU643085.1, OU643086.1, OU643088.1, OU643089.1, OU643090.1, OU643091.1, OU643093.1, OU643094.1, OU643095.1, OU643096.1, OU643365.1, OU643366.1, OU643367.1, OU643369.1, OU643370.1, OU643371.1, OU643372.1, OU643373.1, OU643374.1, OU643375.1, OU643378.1, OU643379.1, OU643380.1, OU643382.1, OU643383.1, OU643384.1, OU643385.1, OU643387.1, OU643388.1, OU643389.1, OU643390.1, OU643391.1, OU643392.1, OU643393.1, OU643394.1, OU643395.1, OU643396.1, OU643397.1, OU643398.1, OU643399.1, OU643400.1, OU643401.1, OU643402.1, OU643403.1, OU643404.1, OU643429.1, OU643430.1, OU643458.1, OU643647.1, OU643648.1, OU643649.1, OU643651.1, OU643652.1, OU643653.1, OU643654.1, OU643660.1, OU643662.1, OU643684.1, OU643685.1, OU643687.1, OU644438.1, OU644439.1, OU644719.1, OU644724.1, OU644725.1, OU644729.1, OU644731.1, OU644733.1, OU644734.1, OU644736.1, OU644737.1, OU644738.1, OU644739.1, OU644740.1, OU644741.1, OU644744.1, OU644745.1, OU644746.1, OU644747.1, OU644748.1, OU644749.1, OU644750.1, OU644751.1, OU644752.1, OU644753.1, OU644754.1, OU644755.1, OU644756.1, OU644757.1, OU644758.1, OU644775.1, OU644806.1, OU644899.1, OU644932.1, OU644935.1, OU644999.1, OU645196.1, OU645199.1, OU645200.1, OU645205.1, OU645214.1, OU645215.1, OU645218.1, OU645221.1, OU645223.1, OU645224.1, OU645230.1, OU645231.1, OU645232.1, OU645235.1, OU645238.1, OU645247.1, OU645251.1, OU645252.1, OU645265.1, OU645266.1, OU645267.1, OU645268.1, OU645269.1, OU645270.1, OU645274.1, OU645275.1, OU645279.1, OU645282.1, OU645316.1, OU645330.1, OU645332.1, OU645353.1, OU645357.1, OU645440.1, OU645443.1, OU645444.1, OU645445.1, OU645446.1, OU645447.1, OU645448.1, OU645449.1, OU645450.1, OU645451.1, OU645452.1, OU645453.1, OU645454.1, OU645455.1, OU645456.1, OU645457.1, OU645458.1, OU645459.1, OU645460.1, OU645461.1, OU645462.1, OU645463.1, OU645464.1, OU645469.1, OU645470.1, OU645471.1, OU645476.1, OU645509.1, OU645518.1, OU645536.1, OU645537.1, OU645538.1, OU645539.1, OU645544.1, OU645545.1, OU645551.1, OU645554.1, OU645564.1, OU645566.1, OU645569.1, OU645574.1, OU645578.1, OU645579.1, OU645619.1, OU645620.1, OU645667.1, OU645668.1, OU645670.1, OU645672.1, OU645673.1, OU645674.1, OU645676.1, OU645678.1, OU645679.1, OU645696.1, OU645718.1, OU645722.1, OU645726.1, OU645728.1, OU645729.1, OU645730.1, OU645788.1, OU645790.1, OU645794.1, OU645805.1, OU645806.1, OU645863.1, OU645865.1, OU645874.1, OU645875.1, OU645877.1, OU645881.1, OU645889.1, OU645891.1, OU645895.1, OU645897.1, OU645899.1, OU645901.1, OU645902.1, OU645903.1, OU645915.1, OU645938.1, OU645946.1, OU645949.1, OU645950.1, OU645953.1, OU645958.1, OU645960.1, OU645961.1, OU645969.1, OU645974.1, OU645975.1, OU645976.1, OU645980.1, OU645981.1, OU645988.1, OU645990.1, OU645999.1, OU646003.1, OU646005.1, OU646008.1, OU646009.1, OU646010.1, OU646011.1, OU646012.1, OU646016.1, OU646017.1, OU646018.1, OU646020.1, OU646021.1, OU646022.1, OU646023.1, OU646024.1, OU646027.1, OU646028.1, OU646029.1, OU646030.1, OU646031.1, OU646032.1, OU646033.1, OU646034.1, OU646035.1, OU646036.1, OU646037.1, OU646039.1, OU646042.1, OU646043.1, OU646050.1, OU646083.1, OU646142.1, OU646143.1, OU646147.1, OU646148.1, OU646149.1, OU646150.1, OU646156.1, OU646160.1, OU646162.1, OU646163.1, OU646190.1, OU646192.1, OU646193.1, OU646194.1, OU646195.1, OU646202.1, OU646207.1, OU646210.1, OU646211.1, OU646238.1, OU646240.1, OU646241.1, OU646243.1, OU646248.1, OU646262.1, OU646264.1, OU646268.1, OU646269.1, OU646271.1, OU646273.1, OU646274.1, OU646275.1, OU646276.1, OU646277.1, OU646283.1, OU646289.1, OU646306.1, OU646308.1, OU646347.1, OU646352.1, OU646354.1, OU646355.1, OU646357.1, OU646394.1, OU646495.1, OU646500.1, OU646555.1, OU646556.1, OU646557.1, OU646560.1, OU646563.1, OU646568.1, OU646574.1, OU646582.1, OU646591.1, OU646603.1, OU646604.1, OU646619.1, OU646623.1, OU646624.1, OU646627.1, OU646629.1, OU646630.1, OU646632.1, OU646634.1, OU646636.1, OU646640.1, OU646642.1, OU646644.1, OU646645.1, OU646668.1, OU646672.1, OU646674.1, OU646675.1, OU646676.1, OU646681.1, OU646686.1, OU646691.1, OU646693.1, OU646742.1, OU646834.1, OU646835.1, OU646836.1, OU646842.1, OU646845.1, OU646847.1, OU646851.1, OU646856.1, OU646858.1, OU646860.1, OU646862.1, OU646864.1, OU646870.1, OU646877.1, OU646878.1, OU646887.1, OU646888.1, OU646898.1, OU646904.1, OU646905.1, OU646911.1, OU646997.1, OU647001.1, OU647004.1, OU647006.1, OU647011.1, OU647013.1, OU647014.1, OU647016.1, OU647017.1, OU647018.1, OU647019.1, OU647023.1, OU647026.1, OU647028.1, OU647029.1, OU647032.1, OU647036.1, OU647040.1, OU647045.1, OU647049.1, OU647087.1, OU647103.1, OU647104.1, OU647105.1, OU647106.1, OU647107.1, OU647108.1, OU647110.1, OU647111.1, OU647112.1, OU647113.1, OU647114.1, OU647115.1, OU647116.1, OU647117.1, OU647119.1, OU647120.1, OU647121.1, OU647122.1, OU647123.1, OU647124.1, OU647158.1, OU647162.1, OU647165.1, OU647169.1, OU647170.1, OU647173.1, OU647174.1, OU647176.1, OU647178.1, OU647179.1, OU647181.1, OU647182.1, OU647183.1, OU647186.1, OU647188.1, OU647189.1, OU647192.1, OU647195.1, OU647197.1, OU647198.1, OU647199.1, OU647205.1, OU647206.1, OU647208.1, OU647210.1, OU647211.1, OU647212.1, OU647216.1, OU647217.1, OU647218.1, OU647219.1, OU647222.1, OU647223.1, OU647224.1, OU647225.1, OU647230.1, OU647231.1, OU647232.1, OU647236.1, OU647241.1, OU647242.1, OU647246.1, OU647252.1, OU647254.1, OU647255.1, OU647257.1, OU647258.1, OU647262.1, OU647263.1, OU647267.1, OU647269.1, OU647274.1, OU647276.1, OU647278.1, OU647284.1, OU647323.1, OU647327.1, OU647329.1, OU647330.1, OU647331.1, OU647333.1, OU647334.1, OU647337.1, OU647340.1, OU647341.1, OU647342.1, OU647345.1, OU647347.1, OU647348.1, OU647354.1, OU647362.1, OU647391.1, OU647392.1, OU647393.1, OU647394.1, OU647395.1, OU647396.1, OU647397.1, OU647398.1, OU647400.1, OU647401.1, OU647402.1, OU647403.1, OU647404.1, OU647406.1, OU647407.1, OU647408.1, OU647409.1, OU647411.1, OU647412.1, OU647413.1, OU647415.1, OU647416.1, OU647418.1, OU647419.1, OU647420.1, OU647421.1, OU647422.1, OU647424.1, OU647425.1, OU647547.1, OU647550.1, OU647563.1, OU647565.1, OU647576.1, OU647581.1, OU647599.1, OU647602.1, OU647606.1, OU647607.1, OU647608.1, OU647612.1, OU647614.1, OU647622.1, OU647626.1, OU647654.1, OU647659.1, OU647662.1, OU647663.1, OU647665.1, OU647669.1, OU647672.1, OU647673.1, OU647674.1, OU647678.1, OU647679.1, OU647681.1, OU647682.1, OU647683.1, OU647684.1, OU647685.1, OU647691.1, OU647692.1, OU647693.1, OU647694.1, OU647695.1, OU647696.1, OU647700.1, OU647701.1, OU647702.1, OU647704.1, OU647705.1, OU647707.1, OU647709.1, OU647710.1, OU647716.1, OU647721.1, OU647723.1, OU647724.1, OU647726.1, OU647728.1, OU647730.1, OU647733.1, OU647759.1, OU647763.1, OU647768.1, OU647774.1, OU647852.1, OU647855.1, OU647860.1, OU647863.1, OU647864.1, OU647865.1, OU647866.1, OU647869.1, OU647871.1, OU647875.1, OU647876.1, OU647877.1, OU647885.1, OU647886.1, OU647889.1, OU647891.1, OU647892.1, OU647893.1, OU647895.1, OU647896.1, OU647897.1, OU647898.1, OU647903.1, OU647905.1, OU647906.1, OU647908.1, OU647912.1, OU647913.1, OU647914.1, OU647915.1, OU647918.1, OU647919.1, OU647920.1, OU647924.1, OU647930.1, OU647933.1, OU647937.1, OU647939.1, OU647940.1, OU647941.1, OU647942.1, OU647944.1, OU647947.1, OU647949.1, OU647950.1, OU647952.1, OU647953.1, OU647954.1, OU647956.1, OU647958.1, OU647961.1, OU647963.1, OU647974.1, OU647975.1, OU647976.1, OU647977.1, OU647978.1, OU647981.1, OU647985.1, OU647986.1, OU647988.1, OU647990.1, OU647992.1, OU647993.1, OU647998.1, OU648000.1, OU648001.1, OU648002.1, OU648005.1, OU648007.1, OU648008.1, OU648011.1, OU648013.1, OU648016.1, OU648017.1, OU648019.1, OU648021.1, OU648022.1, OU648023.1, OU648027.1, OU648028.1, OU648030.1, OU648034.1, OU648035.1, OU648036.1, OU648041.1, OU648042.1, OU648044.1, OU648049.1, OU648051.1, OU648052.1, OU648053.1, OU648054.1, OU648057.1, OU648061.1, OU648064.1, OU648066.1, OU648067.1, OU648072.1, OU648073.1, OU648194.1, OU648197.1, OU648200.1, OU648203.1, OU648205.1, OU648212.1, OU648213.1, OU648217.1, OU648219.1, OU648220.1, OU648221.1, OU648223.1, OU648225.1, OU648230.1, OU648231.1, OU648233.1, OU648242.1, OU648243.1, OU648244.1, OU648245.1, OU648247.1, OU648249.1, OU648251.1, OU648252.1, OU648253.1, OU648254.1, OU648255.1, OU648262.1, OU648263.1, OU648267.1, OU648270.1, OU648271.1, OU648273.1, OU648274.1, OU648277.1, OU648278.1, OU648280.1, OU648281.1, OU648282.1, OU648283.1, OU648286.1, OU648291.1, OU648295.1, OU648297.1, OU648300.1, OU648302.1, OU648304.1, OU648305.1, OU648308.1, OU648309.1, OU648310.1, OU648312.1, OU648313.1, OU648315.1, OU648316.1, OU648318.1, OU648319.1, OU648320.1, OU648325.1, OU648327.1, OU648329.1, OU648331.1, OU648332.1, OU648333.1, OU648334.1, OU648337.1, OU648339.1, OU648340.1, OU648344.1, OU648345.1, OU648348.1, OU648352.1, OU648353.1, OU648354.1, OU648355.1, OU648356.1, OU648358.1, OU648359.1, OU648362.1, OU648363.1, OU648365.1, OU648366.1, OU648369.1, OU648374.1, OU648376.1, OU648377.1, OU648379.1, OU648382.1, OU648385.1, OU648388.1, OU648389.1, OU648394.1, OU648395.1, OU648396.1, OU648397.1, OU648398.1, OU648402.1, OU648403.1, OU648405.1, OU648409.1, OU648414.1, OU648416.1, OU648473.1, OU648516.1, OU648541.1, OU648544.1, OU648550.1, OU648551.1, OU648552.1, OU648553.1, OU648555.1, OU648557.1, OU648558.1, OU648559.1, OU648561.1, OU648562.1, OU648563.1, OU648568.1, OU648570.1, OU648573.1, OU648574.1, OU648575.1, OU648576.1, OU648577.1, OU648582.1, OU648584.1, OU648585.1, OU648586.1, OU648588.1, OU648589.1, OU648592.1, OU648595.1, OU648597.1, OU648599.1, OU648603.1, OU648604.1, OU648606.1, OU648608.1, OU648611.1, OU648614.1, OU648618.1, OU648619.1, OU648620.1, OU648621.1, OU648623.1, OU648624.1, OU648626.1, OU648627.1, OU648629.1, OU648630.1, OU648632.1, OU648634.1, OU648637.1, OU648639.1, OU648641.1, OU648642.1, OU648645.1, OU648650.1, OU648652.1, OU648653.1, OU648654.1, OU648656.1, OU648657.1, OU648661.1, OU648668.1, OU648669.1, OU648672.1, OU648673.1, OU648679.1, OU648682.1, OU648683.1, OU648685.1, OU648686.1, OU648688.1, OU648689.1, OU648691.1, OU648693.1, OU648695.1, OU648696.1, OU648697.1, OU648699.1, OU648702.1, OU648703.1, OU648705.1, OU648707.1, OU648712.1, OU648714.1, OU648715.1, OU648716.1, OU648719.1, OU648721.1, OU648722.1, OU648723.1, OU648728.1, OU648729.1, OU648731.1, OU648733.1, OU648736.1, OU648742.1, OU648743.1, OU648747.1, OU648748.1, OU648753.1, OU648754.1, OU648756.1, OU648774.1, OU648778.1, OU648784.1, OU648787.1, OU648792.1, OU648793.1, OU648795.1, OU648801.1, OU648803.1, OU648804.1, OU648817.1, OU648818.1, OU648819.1, OU648820.1, OU648822.1, OU648823.1, OU648825.1, OU648826.1, OU648828.1, OU648830.1, OU648831.1, OU648833.1, OU648834.1, OU648839.1, OU648841.1, OU648849.1, OU648858.1, OU648861.1, OU648864.1, OU648865.1, OU648866.1, OU648868.1, OU648872.1, OU648873.1, OU648874.1, OU648878.1, OU648879.1, OU648884.1, OU648886.1, OU648889.1, OU648891.1, OU648895.1, OU648897.1, OU648898.1, OU648901.1, OU648903.1, OU648906.1, OU648909.1, OU648911.1, OU648915.1, OU648919.1, OU648923.1, OU648926.1, OU648927.1, OU648929.1, OU648934.1, OU648935.1, OU648937.1, OU648938.1, OU648939.1, OU648940.1, OU648948.1, OU648954.1, OU648956.1, OU648957.1, OU648958.1, OU648959.1, OU648960.1, OU648961.1, OU648962.1, OU648965.1, OU648966.1, OU648967.1, OU648968.1, OU648969.1, OU648971.1, OU648973.1, OU648974.1, OU648976.1, OU648977.1, OU648980.1, OU648981.1, OU648982.1, OU648984.1, OU648988.1, OU648989.1, OU648990.1, OU648993.1, OU648994.1, OU648996.1, OU649002.1, OU649004.1, OU649008.1, OU649009.1, OU649010.1, OU649014.1, OU649017.1, OU649020.1, OU649025.1, OU649027.1, OU649028.1, OU649029.1, OU649030.1, OU649032.1, OU649034.1, OU649036.1, OU649038.1, OU649039.1, OU649041.1, OU649042.1, OU649043.1, OU649044.1, OU649046.1, OU649048.1, OU649050.1, OU649051.1, OU649052.1, OU649053.1, OU649054.1, OU649059.1, OU649061.1, OU649065.1, OU649068.1, OU649071.1, OU649072.1, OU649075.1, OU649076.1, OU649077.1, OU649078.1, OU649080.1, OU649081.1, OU649083.1, OU649084.1, OU649086.1, OU649088.1, OU649089.1, OU649093.1, OU649095.1, OU649096.1, OU649097.1, OU649098.1, OU649099.1, OU649100.1, OU649101.1, OU649102.1, OU649103.1, OU649104.1, OU649105.1, OU649106.1, OU649107.1, OU649108.1, OU649110.1, OU649111.1, OU649112.1, OU649114.1, OU649115.1, OU649116.1, OU649117.1, OU649118.1, OU649119.1, OU649120.1, OU649121.1, OU649123.1, OU649124.1, OU649125.1, OU649126.1, OU649127.1, OU649128.1, OU649129.1, OU649130.1, OU649131.1, OU649133.1, OU649134.1, OU649136.1, OU649138.1, OU649140.1, OU649145.1, OU649149.1, OU649152.1, OU649185.1, OU649208.1, OU649210.1, OU649211.1, OU649214.1, OU649215.1, OU649216.1, OU649217.1, OU649221.1, OU649225.1, OU649232.1, OU649233.1, OU649235.1, OU649238.1, OU649239.1, OU649241.1, OU649244.1, OU649245.1, OU649246.1, OU649248.1, OU649250.1, OU649252.1, OU649254.1, OU649255.1, OU649256.1, OU649257.1, OU649258.1, OU649259.1, OU649263.1, OU649264.1, OU649266.1, OU649267.1, OU649272.1, OU649273.1, OU649275.1, OU649279.1, OU649280.1, OU649283.1, OU649284.1, OU649285.1, OU649287.1, OU649290.1, OU649291.1, OU649297.1, OU649298.1, OU649299.1, OU649302.1, OU649304.1, OU649305.1, OU649306.1, OU649313.1, OU649317.1, OU649318.1, OU649321.1, OU649323.1, OU649327.1, OU649328.1, OU649331.1, OU649332.1, OU649336.1, OU649341.1, OU649342.1, OU649343.1, OU649346.1, OU649347.1, OU649348.1, OU649349.1, OU649350.1, OU649351.1, OU649352.1, OU649354.1, OU649356.1, OU649359.1, OU649361.1, OU649369.1, OU649371.1, OU649377.1, OU649381.1, OU649384.1, OU649385.1, OU649387.1, OU649388.1, OU649389.1, OU649393.1, OU649394.1, OU649395.1, OU649397.1, OU649398.1, OU649399.1, OU649401.1, OU649402.1, OU649404.1, OU649405.1, OU649406.1, OU649408.1, OU649411.1, OU649413.1, OU649414.1, OU649415.1, OU649417.1, OU649422.1, OU649437.1, OU649449.1, OU649452.1, OU649454.1, OU649455.1, OU649541.1, OU649545.1, OU649546.1, OU649548.1, OU649555.1, OU649557.1, OU649559.1, OU649562.1, OU649563.1, OU649564.1, OU649565.1, OU649567.1, OU649569.1, OU649570.1, OU649571.1, OU649578.1, OU649580.1, OU649582.1, OU649585.1, OU649588.1, OU649594.1, OU649596.1, OU649597.1, OU649599.1, OU649601.1, OU649602.1, OU649605.1, OU649606.1, OU649608.1, OU649609.1, OU649611.1, OU649612.1, OU649613.1, OU649614.1, OU649615.1, OU649618.1, OU649619.1, OU649623.1, OU649624.1, OU649627.1, OU649631.1, OU649634.1, OU649636.1, OU649637.1, OU649639.1, OU649642.1, OU649645.1, OU649646.1, OU649648.1, OU649649.1, OU649652.1, OU649654.1, OU649655.1, OU649656.1, OU649657.1, OU649658.1, OU649659.1, OU649660.1, OU649662.1, OU649665.1, OU649668.1, OU649669.1, OU649673.1, OU649674.1, OU649679.1, OU649681.1, OU649684.1, OU649686.1, OU649689.1, OU649691.1, OU649692.1, OU649694.1, OU649696.1, OU649699.1, OU649700.1, OU649701.1, OU649708.1, OU649709.1, OU649713.1, OU649714.1, OU649716.1, OU649717.1, OU649718.1, OU649719.1, OU649721.1, OU649726.1, OU649728.1, OU649730.1, OU649736.1, OU649739.1, OU649747.1, OU649752.1, OU649754.1, OU649757.1, OU649758.1, OU649760.1, OU649762.1, OU649825.1, OU649830.1, OU649877.1, OU649881.1, OU649882.1, OU649885.1, OU649890.1, OU649894.1, OU649895.1, OU649897.1, OU649902.1, OU649903.1, OU649906.1, OU649907.1, OU649908.1, OU649910.1, OU649915.1, OU649916.1, OU649920.1, OU649923.1, OU649925.1, OU649928.1, OU649929.1, OU649931.1, OU649939.1, OU649940.1, OU649943.1, OU649944.1, OU649949.1, OU649950.1, OU649951.1, OU649954.1, OU649955.1, OU649958.1, OU649964.1, OU649966.1, OU649968.1, OU649969.1, OU649974.1, OU649975.1, OU649978.1, OU649979.1, OU649980.1, OU649986.1, OU649987.1, OU649988.1, OU649989.1, OU649996.1, OU649999.1, OU650002.1, OU650004.1, OU650006.1, OU650009.1, OU650011.1, OU650012.1, OU650013.1, OU650014.1, OU650015.1, OU650016.1, OU650017.1, OU650020.1, OU650021.1, OU650028.1, OU650031.1, OU650034.1, OU650035.1, OU650037.1, OU650039.1, OU650041.1, OU650043.1, OU650044.1, OU650053.1, OU650054.1, OU650055.1, OU650056.1, OU650058.1, OU650063.1, OU650065.1, OU650070.1, OU650071.1, OU650073.1, OU650075.1, OU650077.1, OU650078.1, OU650079.1, OU650088.1, OU650101.1, OU650125.1, OU650144.1, OU650145.1, OU650146.1, OU650147.1, OU650148.1, OU650156.1, OU650157.1, OU650158.1, OU650194.1, OU650197.1, OU650201.1, OU650214.1, OU650217.1, OU650218.1, OU650220.1, OU650222.1, OU650223.1, OU650226.1, OU650227.1, OU650228.1, OU650229.1, OU650231.1, OU650232.1, OU650233.1, OU650234.1, OU650237.1, OU650239.1, OU650241.1, OU650243.1, OU650244.1, OU650246.1, OU650248.1, OU650255.1, OU650258.1, OU650259.1, OU650260.1, OU650262.1, OU650263.1, OU650265.1, OU650267.1, OU650271.1, OU650274.1, OU650278.1, OU650283.1, OU650284.1, OU650287.1, OU650288.1, OU650291.1, OU650295.1, OU650296.1, OU650297.1, OU650302.1, OU650303.1, OU650305.1, OU650307.1, OU650314.1, OU650319.1, OU650321.1, OU650324.1, OU650325.1, OU650326.1, OU650332.1, OU650334.1, OU650336.1, OU650337.1, OU650339.1, OU650342.1, OU650346.1, OU650347.1, OU650348.1, OU650349.1, OU650352.1, OU650353.1, OU650356.1, OU650357.1, OU650358.1, OU650359.1, OU650361.1, OU650364.1, OU650365.1, OU650369.1, OU650370.1, OU650371.1, OU650373.1, OU650374.1, OU650375.1, OU650376.1, OU650377.1, OU650382.1, OU650383.1, OU650385.1, OU650386.1, OU650387.1, OU650388.1, OU650390.1, OU650393.1, OU650394.1, OU650396.1, OU650397.1, OU650398.1, OU650399.1, OU650400.1, OU650401.1, OU650405.1, OU650407.1, OU650408.1, OU650409.1, OU650410.1, OU650411.1, OU650419.1, OU650421.1, OU650422.1, OU650423.1, OU650431.1, OU650434.1, OU650444.1, OU650459.1, OU650468.1, OU650469.1, OU650473.1, OU650476.1, OU650477.1, OU650478.1, OU650479.1, OU650480.1, OU650482.1, OU650483.1, OU650484.1, OU650485.1, OU650486.1, OU650487.1, OU650488.1, OU650489.1, OU650491.1, OU650496.1, OU650497.1, OU650499.1, OU650501.1, OU650502.1, OU650503.1, OU650504.1, OU650505.1, OU650506.1, OU650507.1, OU650508.1, OU650510.1, OU650511.1, OU650512.1, OU650515.1, OU650516.1, OU650517.1, OU650519.1, OU650520.1, OU650523.1, OU650524.1, OU650525.1, OU650530.1, OU650535.1, OU650544.1, OU650545.1, OU650547.1, OU650548.1, OU650551.1, OU650553.1, OU650555.1, OU650560.1, OU650561.1, OU650563.1, OU650564.1, OU650566.1, OU650571.1, OU650573.1, OU650578.1, OU650582.1, OU650583.1, OU650584.1, OU650585.1, OU650586.1, OU650587.1, OU650591.1, OU650592.1, OU650595.1, OU650596.1, OU650597.1, OU650598.1, OU650599.1, OU650601.1, OU650605.1, OU650606.1, OU650607.1, OU650609.1, OU650613.1, OU650615.1, OU650621.1, OU650623.1, OU650624.1, OU650626.1, OU650627.1, OU650631.1, OU650636.1, OU650639.1, OU650640.1, OU650644.1, OU650645.1, OU650650.1, OU650651.1, OU650652.1, OU650659.1, OU650660.1, OU650661.1, OU650662.1, OU650663.1, OU650664.1, OU650667.1, OU650670.1, OU650672.1, OU650673.1, OU650675.1, OU650676.1, OU650678.1, OU650679.1, OU650682.1, OU650683.1, OU650684.1, OU650685.1, OU650686.1, OU650687.1, OU650688.1, OU650689.1, OU650692.1, OU650695.1, OU650697.1, OU650698.1, OU650699.1, OU650701.1, OU650702.1, OU650709.1, OU650710.1, OU650713.1, OU650715.1, OU650718.1, OU650719.1, OU650721.1, OU650723.1, OU650726.1, OU650730.1, OU650731.1, OU650732.1, OU650733.1, OU650734.1, OU650735.1, OU650736.1, OU650738.1, OU650741.1, OU650742.1, OU650745.1, OU650747.1, OU650748.1, OU650749.1, OU650750.1, OU650753.1, OU650756.1, OU650758.1, OU650760.1, OU650787.1, OU650789.1, OU650790.1, OU650791.1, OU650794.1, OU650796.1, OU650807.1, OU650808.1, OU650809.1, OU650810.1, OU650812.1, OU650813.1, OU650816.1, OU650817.1, OU650818.1, OU650819.1, OU650820.1, OU650828.1, OU650829.1, OU650833.1, OU650834.1, OU650837.1, OU650838.1, OU650839.1, OU650862.1, OU650864.1, OU650867.1, OU650868.1, OU650869.1, OU650871.1, OU650872.1, OU650884.1, OU650886.1, OU650887.1, OU650888.1, OU650889.1, OU650891.1, OU650893.1, OU650894.1, OU650895.1, OU650896.1, OU650897.1, OU650898.1, OU650900.1, OU650902.1, OU650903.1, OU650905.1, OU650906.1, OU650907.1, OU650909.1, OU650910.1, OU650911.1, OU650913.1, OU650914.1, OU650915.1, OU650916.1, OU650917.1, OU650918.1, OU650921.1, OU650922.1, OU650923.1, OU650924.1, OU650926.1, OU650927.1, OU650928.1, OU650929.1, OU650930.1, OU650931.1, OU650934.1, OU650935.1, OU650936.1, OU650939.1, OU650940.1, OU650965.1, OU650967.1, OU650968.1, OU650969.1, OU650970.1, OU650971.1, OU650973.1, OU650974.1, OU650976.1, OU650977.1, OU650978.1, OU650979.1, OU650981.1, OU650982.1, OU650983.1, OU650985.1, OU650986.1, OU650987.1, OU650988.1, OU650989.1, OU650990.1, OU650992.1, OU650994.1, OU650995.1, OU650997.1, OU650999.1, OU651000.1, OU651002.1, OU651004.1, OU651005.1, OU651009.1, OU651010.1, OU651011.1, OU651012.1, OU651014.1, OU651016.1, OU651017.1, OU651018.1, OU651019.1, OU651025.1, OU651026.1, OU651027.1, OU651028.1, OU651029.1, OU651031.1, OU651032.1, OU651033.1, OU651035.1, OU651039.1, OU651041.1, OU651042.1, OU651043.1, OU651045.1, OU651046.1, OU651047.1, OU651048.1, OU651049.1, OU651050.1, OU651051.1, OU651052.1, OU651053.1, OU651054.1, OU651055.1, OU651056.1, OU651057.1, OU651058.1, OU651059.1, OU651060.1, OU651061.1, OU651062.1, OU651063.1, OU651065.1, OU651066.1, OU651067.1, OU651068.1, OU651069.1, OU651070.1, OU651071.1, OU651072.1, OU651073.1, OU651074.1, OU651075.1, OU651076.1, OU651077.1, OU651078.1, OU651080.1, OU651083.1, OU651084.1, OU651090.1, OU651095.1, OU651096.1, OU651097.1, OU651103.1, OU651104.1, OU651106.1, OU651113.1, OU651143.1, OU651149.1, OU651150.1, OU651151.1, OU651152.1, OU651153.1, OU651154.1, OU651155.1, OU651157.1, OU651158.1, OU651159.1, OU651160.1, OU651161.1, OU651162.1, OU651169.1, OU651170.1, OU651177.1, OU651178.1, OU651180.1, OU651181.1, OU651183.1, OU651184.1, OU651185.1, OU651187.1, OU651198.1, OU651199.1, OU651200.1, OU651201.1, OU651202.1, OU651203.1, OU651205.1, OU651206.1, OU651208.1, OU651209.1, OU651212.1, OU651215.1, OU651216.1, OU651217.1, OU651219.1, OU651220.1, OU651221.1, OU651222.1, OU651223.1, OU651224.1, OU651225.1, OU651228.1, OU651231.1, OU651233.1, OU651234.1, OU651235.1, OU651237.1, OU651239.1, OU651241.1, OU651243.1, OU651245.1, OU651246.1, OU651248.1, OU651250.1, OU651251.1, OU651252.1, OU651254.1, OU651259.1, OU651260.1, OU651261.1, OU651273.1, OU651275.1, OU651276.1, OU651279.1, OU651280.1, OU651282.1, OU651285.1, OU651287.1, OU651292.1, OU651295.1, OU651297.1, OU651298.1, OU651299.1, OU651300.1, OU651302.1, OU651303.1, OU651304.1, OU651305.1, OU651306.1, OU651307.1, OU651308.1, OU651309.1, OU651310.1, OU651311.1, OU651312.1, OU651314.1, OU651315.1, OU651316.1, OU651317.1, OU651320.1, OU651321.1, OU651322.1, OU651324.1, OU651326.1, OU651328.1, OU651329.1, OU651330.1, OU651331.1, OU651332.1, OU651335.1, OU651337.1, OU651338.1, OU651339.1, OU651340.1, OU651342.1, OU651343.1, OU651345.1, OU651346.1, OU651348.1, OU651353.1, OU651355.1, OU651356.1, OU651358.1, OU651361.1, OU651363.1, OU651364.1, OU651368.1, OU651371.1, OU651377.1, OU651378.1, OU651380.1, OU651382.1, OU651383.1, OU651384.1, OU651385.1, OU651386.1, OU651387.1, OU651388.1, OU651389.1, OU651390.1, OU651394.1, OU651395.1, OU651401.1, OU651402.1, OU651403.1, OU651404.1, OU651405.1, OU651407.1, OU651415.1, OU651417.1, OU651418.1, OU651420.1, OU651421.1, OU651422.1, OU651424.1, OU651426.1, OU651429.1, OU651430.1, OU651431.1, OU651432.1, OU651460.1, OU651463.1, OU651467.1, OU651469.1, OU651473.1, OU651477.1, OU651480.1, OU651481.1, OU651484.1, OU651485.1, OU651488.1, OU651491.1, OU651513.1, OU651515.1, OU651531.1, OU651533.1, OU651534.1, OU651540.1, OU651542.1, OU651545.1, OU651548.1, OU651554.1, OU651559.1, OU651563.1, OU651564.1, OU651566.1, OU651567.1, OU651568.1, OU651569.1, OU651570.1, OU651578.1, OU651580.1, OU651582.1, OU651586.1, OU651587.1, OU651591.1, OU651592.1, OU651594.1, OU651597.1, OU651598.1, OU651600.1, OU651601.1, OU651602.1, OU651603.1, OU651604.1, OU651605.1, OU651606.1, OU651607.1, OU651608.1, OU651609.1, OU651610.1, OU651611.1, OU651612.1, OU651613.1, OU651614.1, OU651615.1, OU651616.1, OU651617.1, OU651618.1, OU651619.1, OU651620.1, OU651621.1, OU651623.1, OU651624.1, OU651625.1, OU651628.1, OU651629.1, OU651633.1, OU651634.1, OU651636.1, OU651643.1, OU651644.1, OU651645.1, OU651646.1, OU651650.1, OU651651.1, OU651652.1, OU651653.1, OU651654.1, OU651655.1, OU651656.1, OU651657.1, OU651658.1, OU651659.1, OU651661.1, OU651662.1, OU651665.1, OU651668.1, OU651669.1, OU651670.1, OU651671.1, OU651675.1, OU651676.1, OU651678.1, OU651680.1, OU651681.1, OU651682.1, OU651685.1, OU651686.1, OU651689.1, OU651690.1, OU651691.1, OU651692.1, OU651693.1, OU651694.1, OU651695.1, OU651696.1, OU651697.1, OU651699.1, OU651701.1, OU651709.1, OU651710.1, OU651720.1, OU651721.1, OU651726.1, OU651727.1, OU651729.1, OU651731.1, OU651732.1, OU651733.1, OU651739.1, OU651742.1, OU651744.1, OU651745.1, OU651746.1, OU651747.1, OU651748.1, OU651749.1, OU651751.1, OU651752.1, OU651781.1, OU651829.1, OU651830.1, OU651852.1, OU651854.1, OU651855.1, OU651856.1, OU651857.1, OU651858.1, OU651859.1, OU651860.1, OU651863.1, OU651864.1, OU651865.1, OU651868.1, OU651873.1, OU651877.1, OU651878.1, OU651882.1, OU651885.1, OU651888.1, OU651890.1, OU651899.1, OU651900.1, OU651902.1, OU651905.1, OU651906.1, OU651908.1, OU651911.1, OU651912.1, OU651913.1, OU651916.1, OU651918.1, OU651919.1, OU651920.1, OU651924.1, OU651926.1, OU651930.1, OU651931.1, OU651937.1, OU651942.1, OU651944.1, OU651945.1, OU651950.1, OU651951.1, OU651952.1, OU651956.1, OU651957.1, OU651958.1, OU651959.1, OU651960.1, OU651961.1, OU651962.1, OU651963.1, OU651964.1, OU651965.1, OU651967.1, OU651968.1, OU651969.1, OU651970.1, OU651971.1, OU651972.1, OU651973.1, OU651974.1, OU651975.1, OU651976.1, OU651977.1, OU651978.1, OU651979.1, OU651981.1, OU651982.1, OU651983.1, OU651984.1, OU651985.1, OU651986.1, OU651987.1, OU651988.1, OU651989.1, OU651990.1, OU651991.1, OU651992.1, OU651993.1, OU651994.1, OU651997.1, OU651999.1, OU652000.1, OU652001.1, OU652002.1, OU652005.1, OU652007.1, OU652008.1, OU652010.1, OU652014.1, OU652017.1, OU652018.1, OU652019.1, OU652021.1, OU652024.1, OU652027.1, OU652030.1, OU652031.1, OU652032.1, OU652042.1, OU652043.1, OU652044.1, OU652045.1, OU652048.1, OU652049.1, OU652050.1, OU652051.1, OU652053.1, OU652060.1, OU652061.1, OU652067.1, OU652071.1, OU652072.1, OU652080.1, OU652084.1, OU652087.1, OU652095.1, OU652099.1, OU652102.1, OU652104.1, OU652105.1, OU652106.1, OU652107.1, OU652147.1, OU652151.1, OU652189.1, OU652190.1, OU652191.1, OU652192.1, OU652193.1, OU652197.1, OU652198.1, OU652201.1, OU652203.1, OU652205.1, OU652206.1, OU652207.1, OU652208.1, OU652209.1, OU652213.1, OU652215.1, OU652224.1, OU652225.1, OU652226.1, OU652228.1, OU652230.1, OU652231.1, OU652232.1, OU652234.1, OU652236.1, OU652237.1, OU652238.1, OU652239.1, OU652240.1, OU652241.1, OU652242.1, OU652243.1, OU652244.1, OU652245.1, OU652246.1, OU652247.1, OU652249.1, OU652254.1, OU652255.1, OU652257.1, OU652259.1, OU652260.1, OU652261.1, OU652262.1, OU652263.1, OU652264.1, OU652265.1, OU652266.1, OU652267.1, OU652270.1, OU652271.1, OU652272.1, OU652273.1, OU652274.1, OU652275.1, OU652276.1, OU652277.1, OU652278.1, OU652279.1, OU652280.1, OU652281.1, OU652282.1, OU652283.1, OU652284.1, OU652285.1, OU652286.1, OU652287.1, OU652288.1, OU652289.1, OU652290.1, OU652291.1, OU652292.1, OU652293.1, OU652294.1, OU652295.1, OU652298.1, OU652301.1, OU652304.1, OU652305.1, OU652307.1, OU652308.1, OU652310.1, OU652311.1, OU652312.1, OU652313.1, OU652314.1, OU652315.1, OU652316.1, OU652318.1, OU652319.1, OU652324.1, OU652325.1, OU652326.1, OU652329.1, OU652332.1, OU652333.1, OU652335.1, OU652339.1, OU652340.1, OU652344.1, OU652345.1, OU652346.1, OU652347.1, OU652349.1, OU652350.1, OU652351.1, OU652352.1, OU652353.1, OU652354.1, OU652355.1, OU652356.1, OU652357.1, OU652358.1, OU652359.1, OU652361.1, OU652362.1, OU652364.1, OU652365.1, OU652366.1, OU652367.1, OU652368.1, OU652369.1, OU652370.1, OU652371.1, OU652372.1, OU652373.1, OU652374.1, OU652375.1, OU652376.1, OU652377.1, OU652378.1, OU652379.1, OU652380.1, OU652381.1, OU652382.1, OU652383.1, OU652384.1, OU652385.1, OU652386.1, OU652387.1, OU652388.1, OU652389.1, OU652390.1, OU652391.1, OU652392.1, OU652394.1, OU652395.1, OU652396.1, OU652397.1, OU652398.1, OU652400.1, OU652401.1, OU652402.1, OU652403.1, OU652404.1, OU652405.1, OU652424.1, OU652432.1, OU652443.1, OU652508.1, OU652510.1, OU652513.1, OU652514.1, OU652516.1, OU652517.1, OU652518.1, OU652519.1, OU652520.1, OU652521.1, OU652522.1, OU652523.1, OU652524.1, OU652525.1, OU652526.1, OU652527.1, OU652528.1, OU652529.1, OU652531.1, OU652532.1, OU652533.1, OU652534.1, OU652535.1, OU652536.1, OU652537.1, OU652538.1, OU652539.1, OU652540.1, OU652541.1, OU652542.1, OU652543.1, OU652544.1, OU652545.1, OU652548.1, OU652549.1, OU652550.1, OU652551.1, OU652552.1, OU652553.1, OU652554.1, OU652555.1, OU652556.1, OU652557.1, OU652558.1, OU652559.1, OU652560.1, OU652561.1, OU652563.1, OU652564.1, OU652565.1, OU652566.1, OU652567.1, OU652568.1, OU652569.1, OU652570.1, OU652571.1, OU652572.1, OU652573.1, OU652575.1, OU652576.1, OU652577.1, OU652578.1, OU652579.1, OU652580.1, OU652581.1, OU652582.1, OU652583.1, OU652584.1, OU652585.1, OU652586.1, OU652587.1, OU652588.1, OU652589.1, OU652590.1, OU652591.1, OU652592.1, OU652593.1, OU652594.1, OU652595.1, OU652596.1, OU652597.1, OU652598.1, OU652599.1, OU652600.1, OU652601.1, OU652602.1, OU652603.1, OU652604.1, OU652605.1, OU652606.1, OU652607.1, OU652608.1, OU652609.1, OU652610.1, OU652611.1, OU652612.1, OU652613.1, OU652614.1, OU652615.1, OU652616.1, OU652617.1, OU652618.1, OU652619.1, OU652620.1, OU652622.1, OU652623.1, OU652624.1, OU652625.1, OU652626.1, OU652627.1, OU652628.1, OU652629.1, OU652630.1, OU652631.1, OU652632.1, OU652633.1, OU652634.1, OU652635.1, OU652636.1, OU652637.1, OU652639.1, OU652640.1, OU652641.1, OU652642.1, OU652643.1, OU652644.1, OU652645.1, OU652646.1, OU652647.1, OU652648.1, OU652649.1, OU652650.1, OU652651.1, OU652652.1, OU652653.1, OU652654.1, OU652655.1, OU652656.1, OU652657.1, OU652658.1, OU652659.1, OU652660.1, OU652661.1, OU652663.1, OU652664.1, OU652665.1, OU652666.1, OU652667.1, OU652668.1, OU652670.1, OU652671.1, OU652672.1, OU652673.1, OU652674.1, OU652675.1, OU652676.1, OU652677.1, OU652678.1, OU652679.1, OU652680.1, OU652681.1, OU652682.1, OU652683.1, OU652684.1, OU652685.1, OU652686.1, OU652687.1, OU652688.1, OU652689.1, OU652690.1, OU652691.1, OU652693.1, OU652694.1, OU652695.1, OU652696.1, OU652697.1, OU652698.1, OU652699.1, OU652700.1, OU652701.1, OU652702.1, OU652703.1, OU652704.1, OU652705.1, OU652706.1, OU652707.1, OU652708.1, OU652709.1, OU652710.1, OU652711.1, OU652712.1, OU652713.1, OU652714.1, OU652715.1, OU652716.1, OU652717.1, OU652718.1, OU652719.1, OU652720.1, OU652721.1, OU652722.1, OU652723.1, OU652724.1, OU652725.1, OU652726.1, OU652727.1, OU652728.1, OU652729.1, OU652731.1, OU652733.1, OU652735.1, OU652738.1, OU652740.1, OU652743.1, OU652744.1, OU652749.1, OU652754.1, OU652769.1, OU652782.1, OU652783.1, OU652784.1, OU652786.1, OU652787.1, OU652800.1, OU652807.1, OU652808.1, OU652817.1, OU652850.1, OU652851.1, OU652852.1, OU652853.1, OU652854.1, OU652855.1, OU652856.1, OU652857.1, OU652858.1, OU652861.1, OU652862.1, OU652863.1, OU652864.1, OU652865.1, OU652866.1, OU652867.1, OU652868.1, OU652869.1, OU652870.1, OU652871.1, OU652872.1, OU652873.1, OU652874.1, OU652875.1, OU652876.1, OU652877.1, OU652878.1, OU652879.1, OU652880.1, OU652882.1, OU652883.1, OU652884.1, OU652886.1, OU652887.1, OU652888.1, OU652889.1, OU652890.1, OU652891.1, OU652892.1, OU652893.1, OU652894.1, OU652895.1, OU652896.1, OU652897.1, OU652898.1, OU652899.1, OU652900.1, OU652901.1, OU652902.1, OU652903.1, OU652904.1, OU652905.1, OU652906.1, OU652907.1, OU652908.1, OU652909.1, OU652910.1, OU652911.1, OU652912.1, OU652913.1, OU652914.1, OU652915.1, OU652916.1, OU652917.1, OU652918.1, OU652919.1, OU652920.1, OU652921.1, OU652922.1, OU652923.1, OU652924.1, OU652925.1, OU652926.1, OU652927.1, OU652928.1, OU652929.1, OU652930.1, OU652931.1, OU652932.1, OU652933.1, OU652934.1, OU652935.1, OU652936.1, OU652937.1, OU652938.1, OU652939.1, OU652940.1, OU652941.1, OU652943.1, OU652944.1, OU652945.1, OU652946.1, OU652947.1, OU652948.1, OU652949.1, OU652950.1, OU652951.1, OU652952.1, OU652953.1, OU652954.1, OU652955.1, OU652956.1, OU652957.1, OU652958.1, OU652959.1, OU652960.1, OU652961.1, OU652962.1, OU652963.1, OU652964.1, OU652965.1, OU652966.1, OU652967.1, OU652968.1, OU652969.1, OU652970.1, OU652971.1, OU652972.1, OU652973.1, OU652974.1, OU652975.1, OU652976.1, OU652977.1, OU652978.1, OU652979.1, OU652980.1, OU652981.1, OU652982.1, OU652983.1, OU652984.1, OU652985.1, OU652986.1, OU652987.1, OU652988.1, OU652989.1, OU652990.1, OU652991.1, OU652992.1, OU652993.1, OU652994.1, OU652995.1, OU652996.1, OU652997.1, OU652998.1, OU652999.1, OU653000.1, OU653001.1, OU653002.1, OU653003.1, OU653004.1, OU653005.1, OU653006.1, OU653007.1, OU653008.1, OU653009.1, OU653010.1, OU653011.1, OU653012.1, OU653014.1, OU653015.1, OU653016.1, OU653017.1, OU653018.1, OU653019.1, OU653020.1, OU653021.1, OU653022.1, OU653023.1, OU653024.1, OU653025.1, OU653026.1, OU653027.1, OU653028.1, OU653029.1, OU653030.1, OU653031.1, OU653032.1, OU653033.1, OU653034.1, OU653035.1, OU653036.1, OU653037.1, OU653038.1, OU653039.1, OU653040.1, OU653041.1, OU653042.1, OU653043.1, OU653044.1, OU653045.1, OU653046.1, OU653047.1, OU653048.1, OU653050.1, OU653051.1, OU653052.1, OU653053.1, OU653054.1, OU653055.1, OU653056.1, OU653058.1, OU653059.1, OU653060.1, OU653061.1, OU653062.1, OU653063.1, OU653064.1, OU653066.1, OU653067.1, OU653069.1, OU653072.1, OU653074.1, OU653081.1, OU653082.1, OU653085.1, OU653181.1, OU653182.1, OU653183.1, OU653184.1, OU653185.1, OU653186.1, OU653187.1, OU653188.1, OU653189.1, OU653190.1, OU653191.1, OU653194.1, OU653195.1, OU653197.1, OU653198.1, OU653199.1, OU653200.1, OU653201.1, OU653202.1, OU653203.1, OU653204.1, OU653205.1, OU653206.1, OU653207.1, OU653208.1, OU653209.1, OU653210.1, OU653211.1, OU653212.1, OU653213.1, OU653214.1, OU653215.1, OU653217.1, OU653218.1, OU653219.1, OU653220.1, OU653221.1, OU653222.1, OU653223.1, OU653224.1, OU653226.1, OU653227.1, OU653228.1, OU653229.1, OU653230.1, OU653231.1, OU653232.1, OU653233.1, OU653234.1, OU653235.1, OU653236.1, OU653237.1, OU653238.1, OU653239.1, OU653240.1, OU653241.1, OU653242.1, OU653243.1, OU653244.1, OU653245.1, OU653246.1, OU653247.1, OU653248.1, OU653249.1, OU653250.1, OU653251.1, OU653252.1, OU653253.1, OU653254.1, OU653255.1, OU653256.1, OU653257.1, OU653258.1, OU653259.1, OU653260.1, OU653261.1, OU653262.1, OU653263.1, OU653264.1, OU653265.1, OU653266.1, OU653267.1, OU653268.1, OU653269.1, OU653270.1, OU653271.1, OU653272.1, OU653273.1, OU653274.1, OU653275.1, OU653276.1, OU653277.1, OU653278.1, OU653279.1, OU653280.1, OU653281.1, OU653282.1, OU653283.1, OU653284.1, OU653285.1, OU653286.1, OU653287.1, OU653288.1, OU653289.1, OU653290.1, OU653291.1, OU653292.1, OU653293.1, OU653294.1, OU653295.1, OU653296.1, OU653298.1, OU653299.1, OU653300.1, OU653301.1, OU653302.1, OU653303.1, OU653304.1, OU653305.1, OU653306.1, OU653307.1, OU653308.1, OU653309.1, OU653310.1, OU653311.1, OU653312.1, OU653313.1, OU653314.1, OU653315.1, OU653316.1, OU653317.1, OU653318.1, OU653319.1, OU653320.1, OU653321.1, OU653322.1, OU653323.1, OU653324.1, OU653325.1, OU653326.1, OU653327.1, OU653328.1, OU653329.1, OU653330.1, OU653331.1, OU653332.1, OU653333.1, OU653334.1, OU653335.1, OU653336.1, OU653337.1, OU653338.1, OU653339.1, OU653340.1, OU653341.1, OU653342.1, OU653343.1, OU653344.1, OU653345.1, OU653346.1, OU653347.1, OU653348.1, OU653349.1, OU653350.1, OU653351.1, OU653352.1, OU653353.1, OU653354.1, OU653355.1, OU653356.1, OU653357.1, OU653358.1, OU653359.1, OU653360.1, OU653361.1, OU653362.1, OU653363.1, OU653364.1, OU653365.1, OU653366.1, OU653367.1, OU653368.1, OU653369.1, OU653370.1, OU653371.1, OU653372.1, OU653373.1, OU653376.1, OU653377.1, OU653378.1, OU653379.1, OU653380.1, OU653381.1, OU653382.1, OU653385.1, OU653386.1, OU653387.1, OU653388.1, OU653389.1, OU653390.1, OU653391.1, OU653392.1, OU653393.1, OU653394.1, OU653395.1, OU653396.1, OU653397.1, OU653398.1, OU653399.1, OU653400.1, OU653401.1, OU653402.1, OU653403.1, OU653405.1, OU653406.1, OU653407.1, OU653408.1, OU653409.1, OU653410.1, OU653411.1, OU653412.1, OU653413.1, OU653414.1, OU653415.1, OU653416.1, OU653425.1, OU653429.1, OU653430.1, OU653431.1, OU653435.1, OU653438.1, OU653443.1, OU653449.1, OU653452.1, OU653474.1, OU653475.1, OU653493.1, OU653496.1, OU653501.1, OU653503.1, OU653506.1, OU653508.1, OU653509.1, OU653510.1, OU653515.1, OU653518.1, OU653520.1, OU653521.1, OU653522.1, OU653523.1, OU653525.1, OU653527.1, OU653528.1, OU653529.1, OU653530.1, OU653531.1, OU653532.1, OU653533.1, OU653535.1, OU653539.1, OU653540.1, OU653541.1, OU653542.1, OU653543.1, OU653544.1, OU653545.1, OU653546.1, OU653547.1, OU653548.1, OU653549.1, OU653550.1, OU653551.1, OU653552.1, OU653553.1, OU653554.1, OU653555.1, OU653556.1, OU653557.1, OU653558.1, OU653559.1, OU653560.1, OU653563.1, OU653564.1, OU653565.1, OU653566.1, OU653567.1, OU653568.1, OU653569.1, OU653570.1, OU653571.1, OU653572.1, OU653573.1, OU653574.1, OU653575.1, OU653576.1, OU653577.1, OU653578.1, OU653579.1, OU653580.1, OU653581.1, OU653582.1, OU653583.1, OU653584.1, OU653585.1, OU653586.1, OU653587.1, OU653588.1, OU653589.1, OU653590.1, OU653591.1, OU653592.1, OU653593.1, OU653594.1, OU653595.1, OU653596.1, OU653597.1, OU653598.1, OU653599.1, OU653600.1, OU653601.1, OU653602.1, OU653603.1, OU653604.1, OU653605.1, OU653606.1, OU653607.1, OU653608.1, OU653609.1, OU653610.1, OU653611.1, OU653612.1, OU653613.1, OU653614.1, OU653615.1, OU653616.1, OU653617.1, OU653618.1, OU653619.1, OU653620.1, OU653621.1, OU653622.1, OU653623.1, OU653624.1, OU653625.1, OU653626.1, OU653627.1, OU653628.1, OU653629.1, OU653631.1, OU653632.1, OU653633.1, OU653634.1, OU653635.1, OU653636.1, OU653637.1, OU653638.1, OU653640.1, OU653641.1, OU653642.1, OU653643.1, OU653644.1, OU653645.1, OU653646.1, OU653647.1, OU653648.1, OU653649.1, OU653650.1, OU653651.1, OU653652.1, OU653653.1, OU653654.1, OU653655.1, OU653656.1, OU653657.1, OU653658.1, OU653659.1, OU653660.1, OU653661.1, OU653662.1, OU653663.1, OU653664.1, OU653665.1, OU653666.1, OU653667.1, OU653668.1, OU653669.1, OU653670.1, OU653671.1, OU653672.1, OU653673.1, OU653674.1, OU653675.1, OU653676.1, OU653677.1, OU653678.1, OU653679.1, OU653680.1, OU653681.1, OU653682.1, OU653683.1, OU653684.1, OU653685.1, OU653686.1, OU653687.1, OU653688.1, OU653689.1, OU653690.1, OU653691.1, OU653692.1, OU653693.1, OU653696.1, OU653698.1, OU653701.1, OU653703.1, OU653704.1, OU653706.1, OU653707.1, OU653708.1, OU653710.1, OU653711.1, OU653713.1, OU653714.1, OU653715.1, OU653720.1, OU653721.1, OU653723.1, OU653724.1, OU653726.1, OU653728.1, OU653731.1, OU653732.1, OU653751.1, OU653771.1, OU653772.1, OU653775.1, OU653776.1, OU653778.1, OU653781.1, OU653782.1, OU653783.1, OU653784.1, OU653785.1, OU653786.1, OU653787.1, OU653790.1, OU653798.1, OU653799.1, OU653801.1, OU653802.1, OU653815.1, OU653816.1, OU653844.1, OU653845.1, OU653846.1, OU653848.1, OU653849.1, OU653850.1, OU653851.1, OU653852.1, OU653853.1, OU653854.1, OU653855.1, OU653856.1, OU653857.1, OU653858.1, OU653859.1, OU653861.1, OU653862.1, OU653863.1, OU653864.1, OU653865.1, OU653866.1, OU653867.1, OU653868.1, OU653870.1, OU653871.1, OU653872.1, OU653873.1, OU653874.1, OU653875.1, OU653876.1, OU653877.1, OU653878.1, OU653879.1, OU653880.1, OU653881.1, OU653882.1, OU653883.1, OU653884.1, OU653885.1, OU653887.1, OU653888.1, OU653889.1, OU653890.1, OU653891.1, OU653892.1, OU653893.1, OU653894.1, OU653895.1, OU653896.1, OU653897.1, OU653898.1, OU653900.1, OU653901.1, OU653902.1, OU653903.1, OU653904.1, OU653905.1, OU653906.1, OU653907.1, OU653909.1, OU653910.1, OU653911.1, OU653912.1, OU653913.1, OU653914.1, OU653915.1, OU653916.1, OU653917.1, OU653919.1, OU653920.1, OU653921.1, OU653922.1, OU653923.1, OU653924.1, OU653925.1, OU653926.1, OU653927.1, OU653928.1, OU653929.1, OU653931.1, OU653932.1, OU653933.1, OU653934.1, OU653935.1, OU653937.1, OU653938.1, OU653939.1, OU653940.1, OU653941.1, OU653942.1, OU653943.1, OU653944.1, OU653945.1, OU653946.1, OU653947.1, OU653948.1, OU653949.1, OU653950.1, OU653951.1, OU653952.1, OU653953.1, OU653954.1, OU653955.1, OU653956.1, OU653957.1, OU653958.1, OU653959.1, OU653960.1, OU653961.1, OU653963.1, OU653965.1, OU653966.1, OU653967.1, OU653968.1, OU653970.1, OU653973.1, OU653974.1, OU653977.1, OU653994.1, OU654004.1, OU654023.1, OU654024.1, OU654025.1, OU654026.1, OU654027.1, OU654028.1, OU654029.1, OU654030.1, OU654031.1, OU654033.1, OU654035.1, OU654037.1, OU654039.1, OU654040.1, OU654064.1, OU654065.1, OU654105.1, OU654106.1, OU654107.1, OU654108.1, OU654109.1, OU654110.1, OU654111.1, OU654112.1, OU654113.1, OU654114.1, OU654115.1, OU654116.1, OU654117.1, OU654118.1, OU654119.1, OU654120.1, OU654121.1, OU654122.1, OU654123.1, OU654124.1, OU654125.1, OU654126.1, OU654127.1, OU654128.1, OU654129.1, OU654130.1, OU654131.1, OU654132.1, OU654133.1, OU654134.1, OU654135.1, OU654136.1, OU654137.1, OU654138.1, OU654139.1, OU654141.1, OU654142.1, OU654143.1, OU654144.1, OU654145.1, OU654146.1, OU654147.1, OU654148.1, OU654149.1, OU654150.1, OU654151.1, OU654152.1, OU654154.1, OU654155.1, OU654156.1, OU654157.1, OU654158.1, OU654159.1, OU654160.1, OU654162.1, OU654163.1, OU654165.1, OU654166.1, OU654167.1, OU654168.1, OU654169.1, OU654170.1, OU654171.1, OU654172.1, OU654173.1, OU654174.1, OU654175.1, OU654176.1, OU654177.1, OU654178.1, OU654179.1, OU654180.1, OU654181.1, OU654182.1, OU654183.1, OU654185.1, OU654186.1, OU654187.1, OU654188.1, OU654189.1, OU654190.1, OU654191.1, OU654192.1, OU654193.1, OU654194.1, OU654195.1, OU654196.1, OU654197.1, OU654198.1, OU654199.1, OU654200.1, OU654201.1, OU654202.1, OU654203.1, OU654204.1, OU654205.1, OU654206.1, OU654207.1, OU654208.1, OU654209.1, OU654210.1, OU654211.1, OU654212.1, OU654213.1, OU654214.1, OU654215.1, OU654228.1, OU654230.1, OU654233.1, OU654240.1, OU654325.1, OU654326.1, OU654327.1, OU654328.1, OU654329.1, OU654338.1, OU654339.1, OU654340.1, OU654341.1, OU654342.1, OU654343.1, OU654344.1, OU654345.1, OU654346.1, OU654347.1, OU654348.1, OU654349.1, OU654350.1, OU654351.1, OU654352.1, OU654353.1, OU654354.1, OU654355.1, OU654356.1, OU654357.1, OU654358.1, OU654359.1, OU654360.1, OU654361.1, OU654362.1, OU654363.1, OU654364.1, OU654365.1, OU654366.1, OU654367.1, OU654368.1, OU654369.1, OU654370.1, OU654371.1, OU654372.1, OU654373.1, OU654374.1, OU654375.1, OU654376.1, OU654377.1, OU654378.1, OU654379.1, OU654380.1, OU654381.1, OU654382.1, OU654383.1, OU654384.1, OU654385.1, OU654386.1, OU654387.1, OU654388.1, OU654389.1, OU654390.1, OU654391.1, OU654392.1, OU654393.1, OU654394.1, OU654395.1, OU654396.1, OU654397.1, OU654398.1, OU654399.1, OU654400.1, OU654402.1, OU654403.1, OU654404.1, OU654405.1, OU654406.1, OU654407.1, OU654408.1, OU654409.1, OU654410.1, OU654411.1, OU654412.1, OU654413.1, OU654414.1, OU654415.1, OU654416.1, OU654417.1, OU654418.1, OU654419.1, OU654420.1, OU654421.1, OU654423.1, OU654424.1, OU654425.1, OU654426.1, OU654427.1, OU654428.1, OU654429.1, OU654430.1, OU654431.1, OU654432.1, OU654433.1, OU654434.1, OU654435.1, OU654436.1, OU654437.1, OU654438.1, OU654439.1, OU654440.1, OU654441.1, OU654442.1, OU654443.1, OU654444.1, OU654445.1, OU654446.1, OU654447.1, OU654448.1, OU654457.1, OU654459.1, OU654460.1, OU654462.1, OU654463.1, OU654466.1, OU654470.1, OU654477.1, OU654487.1, OU654490.1, OU654495.1, OU654497.1, OU654498.1, OU654499.1, OU654501.1, OU654502.1, OU654504.1, OU654505.1, OU654506.1, OU654507.1, OU654512.1, OU654526.1, OU654530.1, OU654531.1, OU654532.1, OU654534.1, OU654535.1, OU654536.1, OU654538.1, OU654539.1, OU654540.1, OU654541.1, OU654542.1, OU654543.1, OU654544.1, OU654545.1, OU654546.1, OU654547.1, OU654548.1, OU654549.1, OU654551.1, OU654552.1, OU654553.1, OU654554.1, OU654555.1, OU654556.1, OU654557.1, OU654558.1, OU654559.1, OU654560.1, OU654561.1, OU654562.1, OU654563.1, OU654564.1, OU654565.1, OU654566.1, OU654567.1, OU654568.1, OU654569.1, OU654570.1, OU654571.1, OU654572.1, OU654573.1, OU654574.1, OU654575.1, OU654576.1, OU654577.1, OU654578.1, OU654579.1, OU654580.1, OU654581.1, OU654582.1, OU654583.1, OU654584.1, OU654585.1, OU654586.1, OU654587.1, OU654588.1, OU654589.1, OU654590.1, OU654591.1, OU654593.1, OU654594.1, OU654595.1, OU654596.1, OU654597.1, OU654598.1, OU654599.1, OU654600.1, OU654601.1, OU654602.1, OU654603.1, OU654604.1, OU654605.1, OU654606.1, OU654607.1, OU654608.1, OU654609.1, OU654610.1, OU654611.1, OU654612.1, OU654614.1, OU654615.1, OU654616.1, OU654617.1, OU654618.1, OU654619.1, OU654620.1, OU654621.1, OU654622.1, OU654623.1, OU654624.1, OU654625.1, OU654626.1, OU654627.1, OU654629.1, OU654630.1, OU654631.1, OU654632.1, OU654633.1, OU654635.1, OU654638.1, OU654640.1, OU654642.1, OU654643.1, OU654645.1, OU654646.1, OU654660.1, OU654685.1, OU654687.1, OU654741.1, OU654743.1, OU654744.1, OU654759.1, OU654760.1, OU654761.1, OU654762.1, OU654763.1, OU654764.1, OU654765.1, OU654766.1, OU654767.1, OU654768.1, OU654769.1, OU654770.1, OU654771.1, OU654772.1, OU654773.1, OU654774.1, OU654775.1, OU654776.1, OU654777.1, OU654779.1, OU654780.1, OU654781.1, OU654782.1, OU654783.1, OU654784.1, OU654785.1, OU654786.1, OU654787.1, OU654788.1, OU654789.1, OU654790.1, OU654791.1, OU654792.1, OU654793.1, OU654794.1, OU654795.1, OU654796.1, OU654797.1, OU654798.1, OU654799.1, OU654800.1, OU654801.1, OU654802.1, OU654803.1, OU654804.1, OU654805.1, OU654806.1, OU654807.1, OU654808.1, OU654809.1, OU654810.1, OU654811.1, OU654812.1, OU654813.1, OU654814.1, OU654815.1, OU654816.1, OU654817.1, OU654818.1, OU654819.1, OU654820.1, OU654821.1, OU654822.1, OU654823.1, OU654824.1, OU654826.1, OU654827.1, OU654828.1, OU654829.1, OU654830.1, OU654831.1, OU654833.1, OU654834.1, OU654835.1, OU654836.1, OU654837.1, OU654838.1, OU654839.1, OU654840.1, OU654847.1, OU654848.1, OU654855.1, OU654856.1, OU654858.1, OU654860.1, OU654861.1, OU654863.1, OU654894.1, OU654941.1, OU654942.1, OU654944.1, OU654945.1, OU654946.1, OU654948.1, OU654949.1, OU654950.1, OU654951.1, OU654952.1, OU654953.1, OU654954.1, OU654955.1, OU654956.1, OU654958.1, OU654959.1, OU654960.1, OU654961.1, OU654962.1, OU654963.1, OU654964.1, OU654965.1, OU654966.1, OU654967.1, OU654968.1, OU654969.1, OU654970.1, OU654971.1, OU654972.1, OU654973.1, OU654974.1, OU654975.1, OU654976.1, OU654977.1, OU654978.1, OU654979.1, OU654980.1, OU654981.1, OU654982.1, OU654983.1, OU654984.1, OU654985.1, OU654986.1, OU654987.1, OU654988.1, OU654989.1, OU654990.1, OU654991.1, OU654992.1, OU654993.1, OU654994.1, OU654997.1, OU654998.1, OU655001.1, OU655002.1, OU655017.1, OU655019.1, OU655021.1, OU655023.1, OU655024.1, OU655025.1, OU655026.1, OU655027.1, OU655028.1, OU655040.1, OU655042.1, OU655044.1, OU655050.1, OU655051.1, OU655052.1, OU655053.1, OU655054.1, OU655055.1, OU655056.1, OU655057.1, OU655058.1, OU655059.1, OU655060.1, OU655061.1, OU655062.1, OU655063.1, OU655064.1, OU655065.1, OU655066.1, OU655067.1, OU655068.1, OU655069.1, OU655070.1, OU655071.1, OU655072.1, OU655073.1, OU655074.1, OU655075.1, OU655076.1, OU655077.1, OU655078.1, OU655079.1, OU655080.1, OU655081.1, OU655082.1, OU655083.1, OU655084.1, OU655085.1, OU655086.1, OU655087.1, OU655088.1, OU655089.1, OU655090.1, OU655092.1, OU655093.1, OU655094.1, OU655095.1, OU655096.1, OU655097.1, OU655098.1, OU655099.1, OU655100.1, OU655101.1, OU655102.1, OU655103.1, OU655104.1, OU655106.1, OU655107.1, OU655108.1, OU655109.1, OU655110.1, OU655111.1, OU655112.1, OU655113.1, OU655114.1, OU655115.1, OU655116.1, OU655117.1, OU655118.1, OU655119.1, OU655120.1, OU655121.1, OU655122.1, OU655123.1, OU655124.1, OU655125.1, OU655126.1, OU655127.1, OU655128.1, OU655129.1, OU655130.1, OU655131.1, OU655132.1, OU655133.1, OU655134.1, OU655135.1, OU655136.1, OU655137.1, OU655138.1, OU655139.1, OU655140.1, OU655141.1, OU655142.1, OU655144.1, OU655145.1, OU655146.1, OU655147.1, OU655148.1, OU655149.1, OU655151.1, OU655152.1, OU655153.1, OU655154.1, OU655156.1, OU655157.1, OU655158.1, OU655159.1, OU655160.1, OU655161.1, OU655162.1, OU655164.1, OU655165.1, OU655166.1, OU655167.1, OU655168.1, OU655169.1, OU655170.1, OU655171.1, OU655172.1, OU655173.1, OU655174.1, OU655175.1, OU655176.1, OU655177.1, OU655178.1, OU655179.1, OU655180.1, OU655182.1, OU655183.1, OU655184.1, OU655185.1, OU655186.1, OU655187.1, OU655188.1, OU655189.1, OU655190.1, OU655191.1, OU655192.1, OU655193.1, OU655194.1, OU655195.1, OU655196.1, OU655197.1, OU655198.1, OU655199.1, OU655200.1, OU655201.1, OU655202.1, OU655203.1, OU655204.1, OU655205.1, OU655206.1, OU655207.1, OU655208.1, OU655209.1, OU655210.1, OU655211.1, OU655212.1, OU655213.1, OU655214.1, OU655215.1, OU655216.1, OU655217.1, OU655218.1, OU655219.1, OU655221.1, OU655222.1, OU655223.1, OU655224.1, OU655225.1, OU655226.1, OU655227.1, OU655228.1, OU655229.1, OU655230.1, OU655231.1, OU655232.1, OU655233.1, OU655234.1, OU655235.1, OU655236.1, OU655237.1, OU655238.1, OU655239.1, OU655240.1, OU655241.1, OU655242.1, OU655243.1, OU655244.1, OU655245.1, OU655246.1, OU655247.1, OU655248.1, OU655249.1, OU655250.1, OU655251.1, OU655252.1, OU655253.1, OU655254.1, OU655255.1, OU655256.1, OU655257.1, OU655258.1, OU655260.1, OU655261.1, OU655262.1, OU655263.1, OU655264.1, OU655265.1, OU655266.1, OU655267.1, OU655268.1, OU655269.1, OU655270.1, OU655271.1, OU655272.1, OU655273.1, OU655274.1, OU655275.1, OU655276.1, OU655277.1, OU655278.1, OU655279.1, OU655280.1, OU655281.1, OU655282.1, OU655283.1, OU655284.1, OU655285.1, OU655286.1, OU655288.1, OU655289.1, OU655290.1, OU655291.1, OU655292.1, OU655293.1, OU655294.1, OU655295.1, OU655296.1, OU655297.1, OU655298.1, OU655299.1, OU655300.1, OU655301.1, OU655302.1, OU655303.1, OU655304.1, OU655305.1, OU655306.1, OU655307.1, OU655308.1, OU655309.1, OU655310.1, OU655311.1, OU655312.1, OU655313.1, OU655315.1, OU655316.1, OU655317.1, OU655318.1, OU655319.1, OU655320.1, OU655321.1, OU655322.1, OU655323.1, OU655324.1, OU655325.1, OU655327.1, OU655328.1, OU655329.1, OU655330.1, OU655331.1, OU655332.1, OU655333.1, OU655334.1, OU655335.1, OU655336.1, OU655337.1, OU655338.1, OU655339.1, OU655340.1, OU655341.1, OU655342.1, OU655343.1, OU655344.1, OU655345.1, OU655346.1, OU655347.1, OU655348.1, OU655349.1, OU655350.1, OU655351.1, OU655352.1, OU655353.1, OU655354.1, OU655355.1, OU655356.1, OU655358.1, OU655359.1, OU655360.1, OU655361.1, OU655362.1, OU655363.1, OU655364.1, OU655365.1, OU655366.1, OU655367.1, OU655371.1, OU655373.1, OU655375.1, OU655377.1, OU655378.1, OU655381.1, OU655382.1, OU655383.1, OU655384.1, OU655388.1, OU655389.1, OU655390.1, OU655392.1, OU655394.1, OU655401.1, OU655402.1, OU655408.1, OU655409.1, OU655412.1, OU655421.1, OU655423.1, OU655426.1, OU655427.1, OU655428.1, OU655429.1, OU655431.1, OU655432.1, OU655433.1, OU655434.1, OU655435.1, OU655436.1, OU655437.1, OU655438.1, OU655439.1, OU655440.1, OU655441.1, OU655442.1, OU655444.1, OU655445.1, OU655446.1, OU655447.1, OU655448.1, OU655449.1, OU655450.1, OU655451.1, OU655452.1, OU655453.1, OU655454.1, OU655455.1, OU655458.1, OU655459.1, OU655460.1, OU655461.1, OU655462.1, OU655463.1, OU655464.1, OU655466.1, OU655467.1, OU655468.1, OU655469.1, OU655470.1, OU655471.1, OU655472.1, OU655473.1, OU655474.1, OU655475.1, OU655476.1, OU655477.1, OU655478.1, OU655479.1, OU655480.1, OU655481.1, OU655482.1, OU655483.1, OU655484.1, OU655485.1, OU655486.1, OU655488.1, OU655489.1, OU655493.1, OU655494.1, OU655496.1, OU655497.1, OU655498.1, OU655500.1, OU655507.1, OU655509.1, OU655511.1, OU655513.1, OU655514.1, OU655518.1, OU655520.1, OU655529.1, OU655530.1, OU655531.1, OU655532.1, OU655541.1, OU655547.1, OU655549.1, OU655550.1, OU655551.1, OU655553.1, OU655555.1, OU655556.1, OU655559.1, OU655560.1, OU655561.1, OU655566.1, OU655569.1, OU655570.1, OU655571.1, OU655572.1, OU655573.1, OU655574.1, OU655575.1, OU655576.1, OU655582.1, OU655587.1, OU655588.1, OU655589.1, OU655590.1, OU655591.1, OU655592.1, OU655593.1, OU655594.1, OU655595.1, OU655596.1, OU655597.1, OU655598.1, OU655599.1, OU655600.1, OU655601.1, OU655602.1, OU655603.1, OU655604.1, OU655605.1, OU655606.1, OU655607.1, OU655608.1, OU655609.1, OU655610.1, OU655611.1, OU655612.1, OU655613.1, OU655614.1, OU655615.1, OU655616.1, OU655617.1, OU655618.1, OU655619.1, OU655620.1, OU655621.1, OU655622.1, OU655623.1, OU655624.1, OU655625.1, OU655626.1, OU655627.1, OU655628.1, OU655629.1, OU655630.1, OU655632.1, OU655633.1, OU655634.1, OU655635.1, OU655636.1, OU655637.1, OU655638.1, OU655639.1, OU655640.1, OU655641.1, OU655642.1, OU655643.1, OU655644.1, OU655645.1, OU655646.1, OU655647.1, OU655648.1, OU655649.1, OU655650.1, OU655651.1, OU655652.1, OU655653.1, OU655654.1, OU655655.1, OU655656.1, OU655657.1, OU655658.1, OU655659.1, OU655660.1, OU655661.1, OU655662.1, OU655663.1, OU655664.1, OU655665.1, OU655666.1, OU655667.1, OU655669.1, OU655670.1, OU655671.1, OU655672.1, OU655673.1, OU655674.1, OU655675.1, OU655676.1, OU655677.1, OU655678.1, OU655679.1, OU655680.1, OU655681.1, OU655682.1, OU655683.1, OU655684.1, OU655685.1, OU655686.1, OU655687.1, OU655688.1, OU655689.1, OU655690.1, OU655691.1, OU655692.1, OU655693.1, OU655694.1, OU655695.1, OU655696.1, OU655697.1, OU655698.1, OU655699.1, OU655700.1, OU655701.1, OU655702.1, OU655703.1, OU655704.1, OU655705.1, OU655706.1, OU655707.1, OU655708.1, OU655709.1, OU655710.1, OU655711.1, OU655712.1, OU655713.1, OU655714.1, OU655715.1, OU655716.1, OU655717.1, OU655718.1, OU655719.1, OU655720.1, OU655721.1, OU655722.1, OU655723.1, OU655725.1, OU655726.1, OU655727.1, OU655728.1, OU655729.1, OU655730.1, OU655731.1, OU655732.1, OU655733.1, OU655734.1, OU655735.1, OU655736.1, OU655737.1, OU655738.1, OU655739.1, OU655740.1, OU655741.1, OU655742.1, OU655744.1, OU655745.1, OU655746.1, OU655747.1, OU655748.1, OU655749.1, OU655751.1, OU655752.1, OU655754.1, OU655755.1, OU655756.1, OU655757.1, OU655758.1, OU655759.1, OU655760.1, OU655761.1, OU655763.1, OU655764.1, OU655765.1, OU655766.1, OU655767.1, OU655768.1, OU655769.1, OU655770.1, OU655771.1, OU655772.1, OU655773.1, OU655774.1, OU655775.1, OU655776.1, OU655777.1, OU655778.1, OU655779.1, OU655780.1, OU655781.1, OU655782.1, OU655783.1, OU655784.1, OU655785.1, OU655786.1, OU655787.1, OU655788.1, OU655789.1, OU655790.1, OU655791.1, OU655792.1, OU655793.1, OU655794.1, OU655795.1, OU655796.1, OU655797.1, OU655798.1, OU655799.1, OU655800.1, OU655801.1, OU655802.1, OU655803.1, OU655804.1, OU655805.1, OU655806.1, OU655807.1, OU655808.1, OU655809.1, OU655810.1, OU655811.1, OU655812.1, OU655813.1, OU655814.1, OU655815.1, OU655816.1, OU655817.1, OU655818.1, OU655819.1, OU655821.1, OU655822.1, OU655823.1, OU655824.1, OU655825.1, OU655826.1, OU655827.1, OU655828.1, OU655829.1, OU655830.1, OU655831.1, OU655832.1, OU655833.1, OU655834.1, OU655835.1, OU655836.1, OU655837.1, OU655838.1, OU655840.1, OU655841.1, OU655842.1, OU655843.1, OU655844.1, OU655845.1, OU655846.1, OU655847.1, OU655848.1, OU655849.1, OU655850.1, OU655851.1, OU655852.1, OU655853.1, OU655854.1, OU655855.1, OU655856.1, OU655857.1, OU655858.1, OU655859.1, OU655860.1, OU655861.1, OU655862.1, OU655863.1, OU655864.1, OU655865.1, OU655866.1, OU655867.1, OU655868.1, OU655869.1, OU655870.1, OU655871.1, OU655872.1, OU655873.1, OU655874.1, OU655875.1, OU655876.1, OU655877.1, OU655878.1, OU655879.1, OU655880.1, OU655881.1, OU655882.1, OU655883.1, OU655884.1, OU655885.1, OU655887.1, OU655888.1, OU655889.1, OU655890.1, OU655891.1, OU655892.1, OU655893.1, OU655894.1, OU655895.1, OU655896.1, OU655897.1, OU655898.1, OU655899.1, OU655900.1, OU655901.1, OU655902.1, OU655903.1, OU655904.1, OU655905.1, OU655906.1, OU655907.1, OU655908.1, OU655909.1, OU655910.1, OU655911.1, OU655912.1, OU655913.1, OU655914.1, OU655915.1, OU655916.1, OU655917.1, OU655918.1, OU655919.1, OU655920.1, OU655922.1, OU655923.1, OU655924.1, OU655925.1, OU655926.1, OU655927.1, OU655928.1, OU655929.1, OU655930.1, OU655931.1, OU655932.1, OU655933.1, OU655934.1, OU655935.1, OU655936.1, OU655937.1, OU655938.1, OU655939.1, OU655940.1, OU655941.1, OU655942.1, OU655943.1, OU655949.1, OU655952.1, OU655953.1, OU655954.1, OU655955.1, OU655956.1, OU655957.1, OU655958.1, OU655959.1, OU655960.1, OU655962.1, OU655964.1, OU655969.1, OU655974.1, OU655980.1, OU655981.1, OU655983.1, OU655985.1, OU655986.1, OU655987.1, OU655989.1, OU655993.1, OU655994.1, OU656002.1, OU656004.1, OU656007.1, OU656008.1, OU656009.1, OU656010.1, OU656011.1, OU656012.1, OU656013.1, OU656014.1, OU656015.1, OU656016.1, OU656017.1, OU656018.1, OU656019.1, OU656020.1, OU656021.1, OU656022.1, OU656023.1, OU656024.1, OU656025.1, OU656027.1, OU656028.1, OU656029.1, OU656030.1, OU656031.1, OU656033.1, OU656036.1, OU656037.1, OU656041.1, OU656042.1, OU656045.1, OU656059.1, OU656064.1, OU656069.1, OU656070.1, OU656072.1, OU656073.1, OU656079.1, OU656082.1, OU656083.1, OU656085.1, OU656086.1, OU656092.1, OU656093.1, OU656094.1, OU656095.1, OU656096.1, OU656097.1, OU656098.1, OU656099.1, OU656100.1, OU656101.1, OU656102.1, OU656103.1, OU656104.1, OU656105.1, OU656106.1, OU656107.1, OU656108.1, OU656109.1, OU656110.1, OU656111.1, OU656112.1, OU656113.1, OU656114.1, OU656115.1, OU656116.1, OU656117.1, OU656118.1, OU656119.1, OU656124.1, OU656126.1, OU656127.1, OU656128.1, OU656130.1, OU656131.1, OU656133.1, OU656134.1, OU656135.1, OU656136.1, OU656138.1, OU656161.1, OU656166.1, OU656167.1, OU656176.1, OU656179.1, OU656180.1, OU656181.1, OU656185.1, OU656186.1, OU656187.1, OU656188.1, OU656189.1, OU656190.1, OU656191.1, OU656192.1, OU656193.1, OU656194.1, OU656195.1, OU656196.1, OU656197.1, OU656198.1, OU656199.1, OU656201.1, OU656202.1, OU656203.1, OU656204.1, OU656205.1, OU656206.1, OU656207.1, OU656208.1, OU656209.1, OU656210.1, OU656211.1, OU656212.1, OU656213.1, OU656214.1, OU656215.1, OU656216.1, OU656217.1, OU656218.1, OU656219.1, OU656220.1, OU656221.1, OU656222.1, OU656223.1, OU656224.1, OU656225.1, OU656226.1, OU656228.1, OU656229.1, OU656230.1, OU656231.1, OU656232.1, OU656233.1, OU656234.1, OU656235.1, OU656236.1, OU656237.1, OU656239.1, OU656240.1, OU656241.1, OU656242.1, OU656243.1, OU656244.1, OU656245.1, OU656246.1, OU656247.1, OU656248.1, OU656249.1, OU656251.1, OU656252.1, OU656253.1, OU656254.1, OU656255.1, OU656256.1, OU656257.1, OU656258.1, OU656259.1, OU656260.1, OU656261.1, OU656262.1, OU656263.1, OU656265.1, OU656266.1, OU656267.1, OU656268.1, OU656269.1, OU656270.1, OU656271.1, OU656272.1, OU656273.1, OU656274.1, OU656275.1, OU656276.1, OU656277.1, OU656278.1, OU656279.1, OU656280.1, OU656281.1, OU656282.1, OU656283.1, OU656284.1, OU656285.1, OU656286.1, OU656287.1, OU656288.1, OU656289.1, OU656290.1, OU656291.1, OU656292.1, OU656293.1, OU656294.1, OU656295.1, OU656298.1, OU656299.1, OU656300.1, OU656302.1, OU656304.1, OU656306.1, OU656345.1, OU656348.1, OU656357.1, OU656363.1, OU656364.1, OU656366.1, OU656368.1, OU656371.1, OU656372.1, OU656373.1, OU656374.1, OU656375.1, OU656376.1, OU656377.1, OU656378.1, OU656379.1, OU656380.1, OU656382.1, OU656383.1, OU656384.1, OU656385.1, OU656386.1, OU656387.1, OU656388.1, OU656389.1, OU656390.1, OU656392.1, OU656393.1, OU656394.1, OU656395.1, OU656396.1, OU656399.1, OU656400.1, OU656401.1, OU656402.1, OU656404.1, OU656405.1, OU656406.1, OU656407.1, OU656408.1, OU656409.1, OU656410.1, OU656411.1, OU656412.1, OU656413.1, OU656414.1, OU656415.1, OU656416.1, OU656417.1, OU656418.1, OU656419.1, OU656420.1, OU656421.1, OU656422.1, OU656423.1, OU656424.1, OU656425.1, OU656426.1, OU656427.1, OU656428.1, OU656429.1, OU656430.1, OU656431.1, OU656432.1, OU656433.1, OU656434.1, OU656435.1, OU656436.1, OU656437.1, OU656438.1, OU656439.1, OU656440.1, OU656441.1, OU656442.1, OU656443.1, OU656444.1, OU656445.1, OU656446.1, OU656447.1, OU656448.1, OU656449.1, OU656450.1, OU656451.1, OU656452.1, OU656453.1, OU656454.1, OU656455.1, OU656456.1, OU656457.1, OU656458.1, OU656459.1, OU656460.1, OU656461.1, OU656462.1, OU656463.1, OU656464.1, OU656465.1, OU656466.1, OU656467.1, OU656468.1, OU656469.1, OU656470.1, OU656471.1, OU656472.1, OU656473.1, OU656474.1, OU656475.1, OU656476.1, OU656477.1, OU656478.1, OU656479.1, OU656480.1, OU656481.1, OU656482.1, OU656483.1, OU656484.1, OU656485.1, OU656486.1, OU656487.1, OU656488.1, OU656489.1, OU656490.1, OU656491.1, OU656492.1, OU656493.1, OU656494.1, OU656495.1, OU656496.1, OU656497.1, OU656498.1, OU656499.1, OU656500.1, OU656501.1, OU656502.1, OU656504.1, OU656505.1, OU656506.1, OU656507.1, OU656508.1, OU656509.1, OU656510.1, OU656511.1, OU656512.1, OU656513.1, OU656514.1, OU656515.1, OU656516.1, OU656517.1, OU656518.1, OU656519.1, OU656520.1, OU656521.1, OU656522.1, OU656524.1, OU656525.1, OU656526.1, OU656527.1, OU656528.1, OU656529.1, OU656530.1, OU656531.1, OU656532.1, OU656533.1, OU656534.1, OU656535.1, OU656536.1, OU656537.1, OU656538.1, OU656539.1, OU656540.1, OU656542.1, OU656543.1, OU656544.1, OU656545.1, OU656546.1, OU656547.1, OU656549.1, OU656550.1, OU656551.1, OU656552.1, OU656553.1, OU656554.1, OU656555.1, OU656556.1, OU656557.1, OU656558.1, OU656559.1, OU656560.1, OU656562.1, OU656563.1, OU656564.1, OU656565.1, OU656566.1, OU656567.1, OU656568.1, OU656569.1, OU656570.1, OU656571.1, OU656572.1, OU656573.1, OU656574.1, OU656575.1, OU656576.1, OU656577.1, OU656578.1, OU656579.1, OU656580.1, OU656581.1, OU656582.1, OU656583.1, OU656584.1, OU656585.1, OU656586.1, OU656587.1, OU656588.1, OU656590.1, OU656591.1, OU656592.1, OU656594.1, OU656596.1, OU656597.1, OU656598.1, OU656599.1, OU656600.1, OU656601.1, OU656602.1, OU656603.1, OU656604.1, OU656605.1, OU656607.1, OU656608.1, OU656609.1, OU656610.1, OU656611.1, OU656612.1, OU656613.1, OU656614.1, OU656615.1, OU656616.1, OU656617.1, OU656618.1, OU656619.1, OU656620.1, OU656621.1, OU656622.1, OU656623.1, OU656624.1, OU656626.1, OU656627.1, OU656628.1, OU656629.1, OU656630.1, OU656631.1, OU656632.1, OU656633.1, OU656634.1, OU656635.1, OU656636.1, OU656637.1, OU656638.1, OU656639.1, OU656640.1, OU656641.1, OU656642.1, OU656643.1, OU656644.1, OU656645.1, OU656646.1, OU656647.1, OU656648.1, OU656649.1, OU656650.1, OU656651.1, OU656652.1, OU656653.1, OU656656.1, OU656657.1, OU656658.1, OU656659.1, OU656660.1, OU656661.1, OU656662.1, OU656664.1, OU656665.1, OU656666.1, OU656667.1, OU656668.1, OU656669.1, OU656670.1, OU656671.1, OU656672.1, OU656673.1, OU656674.1, OU656675.1, OU656676.1, OU656677.1, OU656678.1, OU656679.1, OU656680.1, OU656681.1, OU656682.1, OU656683.1, OU656684.1, OU656685.1, OU656686.1, OU656687.1, OU656688.1, OU656689.1, OU656690.1, OU656693.1, OU656696.1, OU656697.1, OU656698.1, OU656700.1, OU656701.1, OU656702.1, OU656703.1, OU656704.1, OU656705.1, OU656706.1, OU656707.1, OU656708.1, OU656709.1, OU656710.1, OU656711.1, OU656712.1, OU656713.1, OU656714.1, OU656715.1, OU656716.1, OU656717.1, OU656718.1, OU656719.1, OU656720.1, OU656721.1, OU656722.1, OU656723.1, OU656724.1, OU656725.1, OU656726.1, OU656728.1, OU656729.1, OU656730.1, OU656731.1, OU656732.1, OU656733.1, OU656734.1, OU656737.1, OU656738.1, OU656739.1, OU656740.1, OU656742.1, OU656743.1, OU656763.1, OU656764.1, OU656766.1, OU656768.1, OU656769.1, OU656770.1, OU656771.1, OU656772.1, OU656774.1, OU656775.1, OU656776.1, OU656778.1, OU656779.1, OU656780.1, OU656781.1, OU656782.1, OU656783.1, OU656784.1, OU656785.1, OU656786.1, OU656787.1, OU656788.1, OU656789.1, OU656790.1, OU656791.1, OU656792.1, OU656793.1, OU656794.1, OU656795.1, OU656796.1, OU656797.1, OU656798.1, OU656799.1, OU656800.1, OU656801.1, OU656802.1, OU656803.1, OU656804.1, OU656806.1, OU656807.1, OU656808.1, OU656809.1, OU656810.1, OU656811.1, OU656812.1, OU656813.1, OU656814.1, OU656815.1, OU656816.1, OU656817.1, OU656818.1, OU656819.1, OU656820.1, OU656821.1, OU656822.1, OU656823.1, OU656824.1, OU656826.1, OU656827.1, OU656828.1, OU656829.1, OU656830.1, OU656831.1, OU656832.1, OU656834.1, OU656835.1, OU656836.1, OU656837.1, OU656838.1, OU656839.1, OU656840.1, OU656841.1, OU656842.1, OU656843.1, OU656844.1, OU656845.1, OU656846.1, OU656847.1, OU656848.1, OU656849.1, OU656850.1, OU656851.1, OU656852.1, OU656853.1, OU656854.1, OU656855.1, OU656856.1, OU656857.1, OU656858.1, OU656859.1, OU656860.1, OU656861.1, OU656862.1, OU656864.1, OU656865.1, OU656866.1, OU656867.1, OU656868.1, OU656869.1, OU656870.1, OU656871.1, OU656872.1, OU656873.1, OU656875.1, OU656878.1, OU656880.1, OU656882.1, OU656883.1, OU656885.1, OU656886.1, OU656890.1, OU656892.1, OU656894.1, OU656896.1, OU656897.1, OU656899.1, OU656900.1, OU656903.1, OU656908.1, OU656914.1, OU656915.1, OU656917.1, OU656918.1, OU656921.1, OU656925.1, OU656927.1, OU656933.1, OU656935.1, OU656969.1, OU656970.1, OU656971.1, OU656972.1, OU656977.1, OU656978.1, OU656979.1, OU656980.1, OU656981.1, OU656982.1, OU656983.1, OU656984.1, OU656985.1, OU656986.1, OU656987.1, OU656988.1, OU656989.1, OU656990.1, OU656991.1, OU656992.1, OU656993.1, OU656994.1, OU656995.1, OU656996.1, OU656997.1, OU656998.1, OU656999.1, OU657000.1, OU657001.1, OU657002.1, OU657003.1, OU657004.1, OU657006.1, OU657007.1, OU657009.1, OU657011.1, OU657012.1, OU657013.1, OU657014.1, OU657015.1, OU657016.1, OU657019.1, OU657020.1, OU657022.1, OU657024.1, OU657026.1, OU657027.1, OU657029.1, OU657030.1, OU657031.1, OU657032.1, OU657033.1, OU657034.1, OU657035.1, OU657044.1, OU657062.1, OU657075.1, OU657076.1, OU657079.1, OU657080.1, OU657088.1, OU657091.1, OU657094.1, OU657095.1, OU657096.1, OU657097.1, OU657098.1, OU657099.1, OU657100.1, OU657101.1, OU657102.1, OU657103.1, OU657104.1, OU657105.1, OU657106.1, OU657107.1, OU657108.1, OU657109.1, OU657110.1, OU657111.1, OU657112.1, OU657113.1, OU657114.1, OU657115.1, OU657116.1, OU657117.1, OU657118.1, OU657119.1, OU657120.1, OU657121.1, OU657122.1, OU657123.1, OU657124.1, OU657125.1, OU657126.1, OU657127.1, OU657128.1, OU657129.1, OU657130.1, OU657131.1, OU657132.1, OU657133.1, OU657134.1, OU657135.1, OU657136.1, OU657137.1, OU657138.1, OU657139.1, OU657140.1, OU657141.1, OU657142.1, OU657143.1, OU657144.1, OU657145.1, OU657146.1, OU657147.1, OU657148.1, OU657150.1, OU657151.1, OU657152.1, OU657153.1, OU657154.1, OU657155.1, OU657156.1, OU657157.1, OU657158.1, OU657159.1, OU657160.1, OU657161.1, OU657162.1, OU657163.1, OU657164.1, OU657166.1, OU657167.1, OU657168.1, OU657169.1, OU657170.1, OU657171.1, OU657172.1, OU657173.1, OU657174.1, OU657175.1, OU657176.1, OU657177.1, OU657178.1, OU657179.1, OU657180.1, OU657181.1, OU657182.1, OU657183.1, OU657184.1, OU657185.1, OU657186.1, OU657187.1, OU657188.1, OU657189.1, OU657190.1, OU657191.1, OU657192.1, OU657193.1, OU657194.1, OU657195.1, OU657196.1, OU657197.1, OU657198.1, OU657200.1, OU657201.1, OU657202.1, OU657203.1, OU657204.1, OU657205.1, OU657207.1, OU657210.1, OU657211.1, OU657212.1, OU657213.1, OU657215.1, OU657218.1, OU657219.1, OU657220.1, OU657222.1, OU657225.1, OU657226.1, OU657261.1, OU657283.1, OU657287.1, OU657291.1, OU657292.1, OU657296.1, OU657297.1, OU657298.1, OU657299.1, OU657324.1, OU657330.1, OU657331.1, OU657332.1, OU657333.1, OU657334.1, OU657336.1, OU657337.1, OU657338.1, OU657339.1, OU657340.1, OU657341.1, OU657342.1, OU657343.1, OU657344.1, OU657345.1, OU657346.1, OU657349.1, OU657350.1, OU657351.1, OU657352.1, OU657353.1, OU657354.1, OU657355.1, OU657356.1, OU657357.1, OU657358.1, OU657359.1, OU657360.1, OU657361.1, OU657362.1, OU657366.1, OU657367.1, OU657368.1, OU657369.1, OU657373.1, OU657375.1, OU657376.1, OU657378.1, OU657379.1, OU657380.1, OU657381.1, OU657382.1, OU657383.1, OU657384.1, OU657385.1, OU657386.1, OU657392.1, OU657393.1, OU657395.1, OU657396.1, OU657401.1, OU657404.1, OU657408.1, OU657411.1, OU657415.1, OU657417.1, OU657424.1, OU657426.1, OU657429.1, OU657431.1, OU657451.1, OU657453.1, OU657459.1, OU657466.1, OU657467.1, OU657468.1, OU657470.1, OU657474.1, OU657482.1, OU657485.1, OU657486.1, OU657487.1, OU657488.1, OU657489.1, OU657490.1, OU657491.1, OU657492.1, OU657493.1, OU657494.1, OU657495.1, OU657496.1, OU657497.1, OU657498.1, OU657499.1, OU657500.1, OU657502.1, OU657504.1, OU657505.1, OU657506.1, OU657510.1, OU657511.1, OU657513.1, OU657514.1, OU657516.1, OU657517.1, OU657519.1, OU657520.1, OU657522.1, OU657523.1, OU657524.1, OU657525.1, OU657526.1, OU657527.1, OU657528.1, OU657529.1, OU657530.1, OU657531.1, OU657532.1, OU657533.1, OU657534.1, OU657535.1, OU657536.1, OU657537.1, OU657538.1, OU657539.1, OU657540.1, OU657541.1, OU657542.1, OU657543.1, OU657544.1, OU657545.1, OU657546.1, OU657547.1, OU657548.1, OU657550.1, OU657551.1, OU657552.1, OU657553.1, OU657555.1, OU657556.1, OU657557.1, OU657558.1, OU657559.1, OU657560.1, OU657561.1, OU657562.1, OU657563.1, OU657564.1, OU657565.1, OU657566.1, OU657567.1, OU657569.1, OU657571.1, OU657573.1, OU657574.1, OU657584.1, OU657585.1, OU657588.1, OU657589.1, OU657590.1, OU657602.1, OU657603.1, OU657604.1, OU657609.1, OU657611.1, OU657616.1, OU657617.1, OU657622.1, OU657626.1, OU657641.1, OU657649.1, OU657650.1, OU657651.1, OU657652.1, OU657653.1, OU657654.1, OU657655.1, OU657656.1, OU657657.1, OU657658.1, OU657659.1, OU657660.1, OU657661.1, OU657662.1, OU657663.1, OU657664.1, OU657665.1, OU657666.1, OU657667.1, OU657668.1, OU657669.1, OU657670.1, OU657671.1, OU657672.1, OU657673.1, OU657674.1, OU657675.1, OU657676.1, OU657677.1, OU657678.1, OU657679.1, OU657680.1, OU657681.1, OU657682.1, OU657683.1, OU657684.1, OU657685.1, OU657686.1, OU657687.1, OU657688.1, OU657690.1, OU657691.1, OU657693.1, OU657694.1, OU657696.1, OU657697.1, OU657698.1, OU657699.1, OU657700.1, OU657701.1, OU657704.1, OU657705.1, OU657706.1, OU657707.1, OU657708.1, OU657709.1, OU657710.1, OU657711.1, OU657712.1, OU657713.1, OU657714.1, OU657715.1, OU657716.1, OU657717.1, OU657718.1, OU657719.1, OU657720.1, OU657721.1, OU657722.1, OU657723.1, OU657724.1, OU657725.1, OU657726.1, OU657727.1, OU657728.1, OU657729.1, OU657730.1, OU657731.1, OU657732.1, OU657734.1, OU657735.1, OU657736.1, OU657737.1, OU657738.1, OU657739.1, OU657740.1, OU657741.1, OU657742.1, OU657743.1, OU657744.1, OU657745.1, OU657746.1, OU657747.1, OU657748.1, OU657749.1, OU657750.1, OU657751.1, OU657752.1, OU657753.1, OU657756.1, OU657757.1, OU657759.1, OU657761.1, OU657762.1, OU657765.1, OU657766.1, OU657767.1, OU657769.1, OU657774.1, OU657777.1, OU657778.1, OU657779.1, OU657783.1, OU657785.1, OU657786.1, OU657795.1, OU657840.1, OU657841.1, OU657843.1, OU657849.1, OU657850.1, OU657853.1, OU657856.1, OU657859.1, OU657860.1, OU657861.1, OU657865.1, OU657866.1, OU657867.1, OU657868.1, OU657869.1, OU657870.1, OU657871.1, OU657872.1, OU657873.1, OU657876.1, OU657878.1, OU657880.1, OU657881.1, OU657882.1, OU657883.1, OU657886.1, OU657887.1, OU657889.1, OU657890.1, OU657891.1, OU657892.1, OU657893.1, OU657895.1, OU657896.1, OU657897.1, OU657898.1, OU657899.1, OU657902.1, OU657913.1, OU657914.1, OU657916.1, OU657917.1, OU657918.1, OU657920.1, OU657923.1, OU657924.1, OU657925.1, OU657926.1, OU657929.1, OU657930.1, OU657932.1, OU657935.1, OU657936.1, OU657938.1, OU657939.1, OU657941.1, OU657942.1, OU657943.1, OU657944.1, OU657945.1, OU657946.1, OU657948.1, OU657949.1, OU657950.1, OU657951.1, OU657952.1, OU657957.1, OU657958.1, OU657961.1, OU657962.1, OU657963.1, OU657965.1, OU657966.1, OU657970.1, OU657973.1, OU657975.1, OU657976.1, OU657977.1, OU657980.1, OU657982.1, OU657983.1, OU657984.1, OU657985.1, OU657986.1, OU657987.1, OU657988.1, OU657989.1, OU657990.1, OU657991.1, OU657993.1, OU657994.1, OU657995.1, OU657996.1, OU657997.1, OU657998.1, OU657999.1, OU658000.1, OU658001.1, OU658002.1, OU658003.1, OU658004.1, OU658005.1, OU658006.1, OU658007.1, OU658008.1, OU658010.1, OU658011.1, OU658012.1, OU658013.1, OU658014.1, OU658015.1, OU658016.1, OU658017.1, OU658019.1, OU658020.1, OU658021.1, OU658022.1, OU658023.1, OU658024.1, OU658025.1, OU658026.1, OU658027.1, OU658028.1, OU658030.1, OU658031.1, OU658032.1, OU658033.1, OU658034.1, OU658035.1, OU658036.1, OU658037.1, OU658038.1, OU658039.1, OU658040.1, OU658041.1, OU658042.1, OU658043.1, OU658044.1, OU658047.1, OU658048.1, OU658050.1, OU658052.1, OU658055.1, OU658056.1, OU658060.1, OU658061.1, OU658067.1, OU658069.1, OU658071.1, OU658072.1, OU658074.1, OU658075.1, OU658076.1, OU658080.1, OU658081.1, OU658092.1, OU658105.1, OU658147.1, OU658151.1, OU658152.1, OU658157.1, OU658158.1, OU658159.1, OU658160.1, OU658161.1, OU658162.1, OU658163.1, OU658164.1, OU658165.1, OU658166.1, OU658167.1, OU658168.1, OU658169.1, OU658171.1, OU658174.1, OU658176.1, OU658177.1, OU658178.1, OU658181.1, OU658182.1, OU658183.1, OU658184.1, OU658186.1, OU658187.1, OU658188.1, OU658190.1, OU658191.1, OU658192.1, OU658193.1, OU658194.1, OU658195.1, OU658196.1, OU658197.1, OU658198.1, OU658199.1, OU658200.1, OU658202.1, OU658203.1, OU658205.1, OU658206.1, OU658207.1, OU658210.1, OU658212.1, OU658213.1, OU658214.1, OU658215.1, OU658216.1, OU658219.1, OU658221.1, OU658223.1, OU658227.1, OU658231.1, OU658233.1, OU658234.1, OU658235.1, OU658236.1, OU658237.1, OU658238.1, OU658239.1, OU658240.1, OU658241.1, OU658242.1, OU658243.1, OU658244.1, OU658245.1, OU658246.1, OU658248.1, OU658250.1, OU658254.1, OU658263.1, OU658279.1, OU658371.1, OU658381.1, OU658398.1, OU658399.1, OU658400.1, OU658402.1, OU658407.1, OU658408.1, OU658410.1, OU658412.1, OU658413.1, OU658414.1, OU658418.1, OU658419.1, OU658421.1, OU658422.1, OU658423.1, OU658425.1, OU658432.1, OU658435.1, OU658437.1, OU658438.1, OU658440.1, OU658444.1, OU658445.1, OU658446.1, OU658448.1, OU658449.1, OU658450.1, OU658451.1, OU658453.1, OU658458.1, OU658461.1, OU658466.1, OU658467.1, OU658469.1, OU658470.1, OU658483.1, OU658486.1, OU658489.1, OU658491.1, OU658518.1, OU658546.1, OU658547.1, OU658548.1, OU658549.1, OU658550.1, OU658551.1, OU658552.1, OU658553.1, OU658554.1, OU658555.1, OU658556.1, OU658557.1, OU658558.1, OU658559.1, OU658560.1, OU658561.1, OU658562.1, OU658563.1, OU658565.1, OU658566.1, OU658567.1, OU658568.1, OU658570.1, OU658572.1, OU658573.1, OU658574.1, OU658575.1, OU658576.1, OU658578.1, OU658579.1, OU658580.1, OU658581.1, OU658582.1, OU658583.1, OU658584.1, OU658585.1, OU658586.1, OU658587.1, OU658588.1, OU658589.1, OU658590.1, OU658591.1, OU658592.1, OU658593.1, OU658594.1, OU658595.1, OU658596.1, OU658597.1, OU658598.1, OU658599.1, OU658600.1, OU658601.1, OU658602.1, OU658603.1, OU658604.1, OU658611.1, OU658612.1, OU658619.1, OU658621.1, OU658622.1, OU658623.1, OU658624.1, OU658625.1, OU658626.1, OU658627.1, OU658628.1, OU658641.1, OU658642.1, OU658649.1, OU658700.1, OU658701.1, OU658702.1, OU658703.1, OU658704.1, OU658705.1, OU658706.1, OU658707.1, OU658708.1, OU658710.1, OU658712.1, OU658714.1, OU658718.1, OU658719.1, OU658720.1, OU658723.1, OU658725.1, OU658726.1, OU658728.1, OU658729.1, OU658731.1, OU658733.1, OU658734.1, OU658735.1, OU658736.1, OU658737.1, OU658738.1, OU658739.1, OU658740.1, OU658741.1, OU658742.1, OU658743.1, OU658744.1, OU658745.1, OU658746.1, OU658747.1, OU658748.1, OU658749.1, OU658750.1, OU658751.1, OU658752.1, OU658753.1, OU658754.1, OU658755.1, OU658756.1, OU658757.1, OU658758.1, OU658759.1, OU658760.1, OU658761.1, OU658762.1, OU658764.1, OU658765.1, OU658766.1, OU658767.1, OU658768.1, OU658769.1, OU658770.1, OU658771.1, OU658772.1, OU658774.1, OU658775.1, OU658776.1, OU658777.1, OU658778.1, OU658779.1, OU658780.1, OU658788.1, OU658789.1, OU658791.1, OU658796.1, OU658797.1, OU658800.1, OU658801.1, OU658802.1, OU658803.1, OU658804.1, OU658805.1, OU658806.1, OU658807.1, OU658808.1, OU658809.1, OU658810.1, OU658811.1, OU658812.1, OU658813.1, OU658815.1, OU658816.1, OU658817.1, OU658820.1, OU658823.1, OU658824.1, OU658826.1, OU658830.1, OU658834.1, OU658836.1, OU658837.1, OU658838.1, OU658839.1, OU658840.1, OU658841.1, OU658843.1, OU658845.1, OU658846.1, OU658847.1, OU658848.1, OU658849.1, OU658850.1, OU658852.1, OU658864.1, OU658865.1, OU658866.1, OU658868.1, OU658869.1, OU658872.1, OU658875.1, OU658878.1, OU658911.1, OU658916.1, OU658917.1, OU658918.1, OU658919.1, OU658920.1, OU658921.1, OU658922.1, OU658923.1, OU658924.1, OU658926.1, OU658927.1, OU658928.1, OU658929.1, OU658930.1, OU658931.1, OU658933.1, OU658934.1, OU658936.1, OU658937.1, OU658938.1, OU658939.1, OU658940.1, OU658941.1, OU658942.1, OU658943.1, OU658944.1, OU658945.1, OU658946.1, OU658947.1, OU658948.1, OU658949.1, OU658950.1, OU658951.1, OU658952.1, OU658953.1, OU658954.1, OU658955.1, OU658956.1, OU658957.1, OU658958.1, OU658959.1, OU658961.1, OU658962.1, OU658963.1, OU658966.1, OU658968.1, OU658969.1, OU658972.1, OU658973.1, OU658983.1, OU658984.1, OU658985.1, OU658987.1, OU659012.1, OU659015.1, OU659017.1, OU659021.1, OU659038.1, OU659039.1, OU659040.1, OU659041.1, OU659042.1, OU659043.1, OU659044.1, OU659046.1, OU659047.1, OU659048.1, OU659049.1, OU659050.1, OU659051.1, OU659052.1, OU659053.1, OU659054.1, OU659055.1, OU659056.1, OU659057.1, OU659058.1, OU659059.1, OU659060.1, OU659061.1, OU659062.1, OU659063.1, OU659064.1, OU659065.1, OU659066.1, OU659067.1, OU659068.1, OU659069.1, OU659070.1, OU659071.1, OU659072.1, OU659073.1, OU659074.1, OU659075.1, OU659076.1, OU659077.1, OU659078.1, OU659079.1, OU659080.1, OU659081.1, OU659082.1, OU659084.1, OU659086.1, OU659087.1, OU659088.1, OU659089.1, OU659090.1, OU659091.1, OU659092.1, OU659093.1, OU659094.1, OU659095.1, OU659096.1, OU659097.1, OU659101.1, OU659103.1, OU659108.1, OU659137.1, OU659512.1, OU659518.1, OU659522.1, OU659524.1, OU659529.1, OU659532.1, OU659639.1, OU659642.1, OU659643.1, OU659644.1, OU659645.1, OU659664.1, OU659665.1, OU659666.1, OU659667.1, OU659668.1, OU659670.1, OU659671.1, OU659672.1, OU659676.1, OU659678.1, OU659679.1, OU659690.1, OU659701.1, OU659709.1, OU659712.1, OU659719.1, OU659720.1, OU659957.1, OU660038.1, OU660039.1, OU660060.1, OU660062.1, OU660082.1, OU660088.1, OU660090.1, OU660091.1, OU660092.1, OU660133.1, OU662881.1, OU662887.1, OU662892.1, OU662899.1, OU662900.1, OU662901.1, OU662902.1, OU662903.1, OU662904.1, OU662905.1, OU662906.1, OU662907.1, OU662908.1, OU662909.1, OU662911.1, OU662912.1, OU662914.1, OU662915.1, OU662916.1, OU662917.1, OU662918.1, OU662919.1, OU662922.1, OU662923.1, OU662924.1, OU662925.1, OU662926.1, OU662927.1, OU662928.1, OU662929.1, OU662930.1, OU662931.1, OU662932.1, OU662933.1, OU662934.1, OU662935.1, OU662936.1, OU662937.1, OU662938.1, OU662939.1, OU662940.1, OU662941.1, OU662942.1, OU662944.1, OU662945.1, OU662946.1, OU662947.1, OU662948.1, OU662949.1, OU662950.1, OU662951.1, OU662952.1, OU662954.1, OU662955.1, OU662956.1, OU662957.1, OU662958.1, OU662959.1, OU662960.1, OU662961.1, OU662962.1, OU662963.1, OU662964.1, OU662965.1, OU662966.1, OU662967.1, OU662969.1, OU662970.1, OU662971.1, OU662972.1, OU662973.1, OU662974.1, OU662975.1, OU662976.1, OU662977.1, OU662978.1, OU662979.1, OU662980.1, OU662981.1, OU662983.1, OU662984.1, OU662985.1, OU662986.1, OU662987.1, OU662988.1, OU662989.1, OU662990.1, OU662993.1, OU662994.1, OU662995.1, OU662996.1, OU662997.1, OU662998.1, OU662999.1, OU663000.1, OU663003.1, OU663004.1, OU663006.1, OU663007.1, OU663013.1, OU663014.1, OU663017.1, OU663018.1, OU663019.1, OU663024.1, OU663025.1, OU663033.1, OU663049.1, OU663055.1, OU663087.1, OU663093.1, OU663162.1, OU663163.1, OU663164.1, OU663165.1, OU663166.1, OU663167.1, OU663168.1, OU663169.1, OU663170.1, OU663171.1, OU663172.1, OU663173.1, OU663174.1, OU663176.1, OU663177.1, OU663178.1, OU663180.1, OU663181.1, OU663182.1, OU663184.1, OU663187.1, OU663192.1, OU663193.1, OU663194.1, OU663195.1, OU663197.1, OU663198.1, OU663200.1, OU663201.1, OU663204.1, OU663205.1, OU663206.1, OU663210.1, OU663211.1, OU663212.1, OU663213.1, OU663214.1, OU663216.1, OU663217.1, OU663223.1, OU663225.1, OU663226.1, OU663227.1, OU663228.1, OU663229.1, OU663230.1, OU663231.1, OU663233.1, OU663235.1, OU663236.1, OU663237.1, OU663241.1, OU663242.1, OU663243.1, OU663248.1, OU663251.1, OU663287.1, OU663288.1, OU663292.1, OU663293.1, OU663297.1, OU663298.1, OU663299.1, OU663300.1, OU663301.1, OU663303.1, OU663304.1, OU663305.1, OU663306.1, OU663307.1, OU663309.1, OU663310.1, OU663311.1, OU663312.1, OU663313.1, OU663314.1, OU663315.1, OU663320.1, OU663323.1, OU663328.1, OU663329.1, OU663331.1, OU663332.1, OU663334.1, OU663335.1, OU663336.1, OU663339.1, OU663343.1, OU663354.1, OU663359.1, OU663360.1, OU663361.1, OU663362.1, OU663363.1, OU663364.1, OU663365.1, OU663366.1, OU663368.1, OU663369.1, OU663370.1, OU663371.1, OU663372.1, OU663373.1, OU663374.1, OU663375.1, OU663376.1, OU663377.1, OU663378.1, OU663379.1, OU663380.1, OU663381.1, OU663382.1, OU663383.1, OU663384.1, OU663385.1, OU663386.1, OU663387.1, OU663388.1, OU663389.1, OU663390.1, OU663392.1, OU663393.1, OU663394.1, OU663395.1, OU663396.1, OU663397.1, OU663398.1, OU663399.1, OU663400.1, OU663401.1, OU663402.1, OU663403.1, OU663404.1, OU663405.1, OU663406.1, OU663407.1, OU663408.1, OU663409.1, OU663410.1, OU663411.1, OU663412.1, OU663413.1, OU663414.1, OU663415.1, OU663416.1, OU663417.1, OU663418.1, OU663419.1, OU663420.1, OU663421.1, OU663422.1, OU663423.1, OU663424.1, OU663425.1, OU663426.1, OU663427.1, OU663428.1, OU663429.1, OU663430.1, OU663432.1, OU663433.1, OU663434.1, OU663435.1, OU663436.1, OU663437.1, OU663438.1, OU663439.1, OU663440.1, OU663441.1, OU663442.1, OU663443.1, OU663444.1, OU663445.1, OU663446.1, OU663447.1, OU663448.1, OU663449.1, OU663450.1, OU663451.1, OU663452.1, OU663453.1, OU663454.1, OU663455.1, OU663456.1, OU663457.1, OU663458.1, OU663459.1, OU663460.1, OU663461.1, OU663462.1, OU663463.1, OU663464.1, OU663466.1, OU663467.1, OU663468.1, OU663469.1, OU663470.1, OU663472.1, OU663473.1, OU663474.1, OU663475.1, OU663476.1, OU663477.1, OU663478.1, OU663479.1, OU663480.1, OU663483.1, OU663485.1, OU663486.1, OU663487.1, OU663567.1, OU663568.1, OU663569.1, OU663570.1, OU663571.1, OU663572.1, OU663573.1, OU663574.1, OU663575.1, OU663576.1, OU663577.1, OU663581.1, OU663582.1, OU663583.1, OU663584.1, OU663585.1, OU663586.1, OU663587.1, OU663589.1, OU663590.1, OU663591.1, OU663593.1, OU663595.1, OU663596.1, OU663597.1, OU663598.1, OU663599.1, OU663601.1, OU663602.1, OU663603.1, OU663604.1, OU663605.1, OU663607.1, OU663610.1, OU663611.1, OU663612.1, OU663613.1, OU663614.1, OU663615.1, OU663617.1, OU663618.1, OU663619.1, OU663620.1, OU663622.1, OU663623.1, OU663625.1, OU663626.1, OU663627.1, OU663628.1, OU663630.1, OU663631.1, OU663633.1, OU663634.1, OU663635.1, OU663637.1, OU663638.1, OU663639.1, OU663653.1, OU663655.1, OU663674.1, OU663693.1, OU663695.1, OU663697.1, OU663699.1, OU663700.1, OU663703.1, OU663704.1, OU663705.1, OU663707.1, OU663710.1, OU663715.1, OU663716.1, OU663718.1, OU663719.1, OU663722.1, OU663724.1, OU663725.1, OU663727.1, OU663730.1, OU663731.1, OU663733.1, OU663736.1, OU663737.1, OU663738.1, OU663739.1, OU663745.1, OU663747.1, OU663752.1, OU663753.1, OU663754.1, OU663755.1, OU663758.1, OU663759.1, OU663760.1, OU663761.1, OU663762.1, OU663763.1, OU663764.1, OU663766.1, OU663767.1, OU663768.1, OU663769.1, OU663770.1, OU663771.1, OU663772.1, OU663773.1, OU663774.1, OU663775.1, OU663776.1, OU663777.1, OU663778.1, OU663779.1, OU663780.1, OU663782.1, OU663783.1, OU663784.1, OU663785.1, OU663786.1, OU663787.1, OU663788.1, OU663789.1, OU663790.1, OU663791.1, OU663792.1, OU663793.1, OU663794.1, OU663795.1, OU663796.1, OU663797.1, OU663798.1, OU663799.1, OU663800.1, OU663801.1, OU663802.1, OU663803.1, OU663804.1, OU663805.1, OU663806.1, OU663807.1, OU663808.1, OU663809.1, OU663810.1, OU663811.1, OU663812.1, OU663813.1, OU663814.1, OU663815.1, OU663816.1, OU663817.1, OU663818.1, OU663819.1, OU663820.1, OU663821.1, OU663822.1, OU663823.1, OU663824.1, OU663825.1, OU663826.1, OU663827.1, OU663828.1, OU663829.1, OU663830.1, OU663832.1, OU663833.1, OU663834.1, OU663835.1, OU663836.1, OU663837.1, OU663838.1, OU663839.1, OU663840.1, OU663841.1, OU663842.1, OU663843.1, OU663844.1, OU663845.1, OU663846.1, OU663847.1, OU663848.1, OU663849.1, OU663862.1, OU663863.1, OU663866.1, OU663867.1, OU663868.1, OU663869.1, OU663877.1, OU663885.1, OU663886.1, OU663890.1, OU663891.1, OU663895.1, OU663897.1, OU663901.1, OU663921.1, OU663922.1, OU663932.1, OU663940.1, OU663941.1, OU663942.1, OU663943.1, OU663944.1, OU663946.1, OU663947.1, OU663948.1, OU663949.1, OU663950.1, OU663951.1, OU663952.1, OU663954.1, OU663955.1, OU663956.1, OU663957.1, OU663958.1, OU663959.1, OU663960.1, OU663961.1, OU663962.1, OU663963.1, OU663964.1, OU663965.1, OU663967.1, OU663968.1, OU663969.1, OU663970.1, OU663972.1, OU663974.1, OU663975.1, OU663976.1, OU663977.1, OU663978.1, OU663979.1, OU663980.1, OU663981.1, OU663982.1, OU663983.1, OU663984.1, OU663985.1, OU663986.1, OU663987.1, OU663988.1, OU663989.1, OU663991.1, OU663992.1, OU663993.1, OU663994.1, OU663995.1, OU663996.1, OU663997.1, OU663998.1, OU663999.1, OU664000.1, OU664001.1, OU664002.1, OU664006.1, OU664008.1, OU664009.1, OU664010.1, OU664011.1, OU664013.1, OU664016.1, OU664017.1, OU664018.1, OU664019.1, OU664020.1, OU664021.1, OU664028.1, OU664030.1, OU664047.1, OU664050.1, OU664051.1, OU664052.1, OU664053.1, OU664054.1, OU664055.1, OU664056.1, OU664057.1, OU664058.1, OU664059.1, OU664061.1, OU664062.1, OU664063.1, OU664064.1, OU664065.1, OU664066.1, OU664067.1, OU664070.1, OU664071.1, OU664073.1, OU664074.1, OU664075.1, OU664076.1, OU664077.1, OU664103.1, OU664104.1, OU664109.1, OU664111.1, OU664112.1, OU664113.1, OU664114.1, OU664115.1, OU664116.1, OU664117.1, OU664118.1, OU664119.1, OU664120.1, OU664121.1, OU664122.1, OU664123.1, OU664124.1, OU664125.1, OU664126.1, OU664127.1, OU664128.1, OU664129.1, OU664130.1, OU664131.1, OU664132.1, OU664133.1, OU664134.1, OU664136.1, OU664137.1, OU664138.1, OU664139.1, OU664140.1, OU664141.1, OU664142.1, OU664143.1, OU664144.1, OU664145.1, OU664146.1, OU664147.1, OU664148.1, OU664150.1, OU664151.1, OU664152.1, OU664153.1, OU664154.1, OU664155.1, OU664156.1, OU664157.1, OU664158.1, OU664159.1, OU664160.1, OU664161.1, OU664163.1, OU664164.1, OU664165.1, OU664166.1, OU664167.1, OU664168.1, OU664169.1, OU664170.1, OU664171.1, OU664172.1, OU664173.1, OU664174.1, OU664175.1, OU664176.1, OU664177.1, OU664178.1, OU664179.1, OU664180.1, OU664181.1, OU664182.1, OU664183.1, OU664184.1, OU664185.1, OU664186.1, OU664187.1, OU664188.1, OU664189.1, OU664190.1, OU664191.1, OU664192.1, OU664193.1, OU664194.1, OU664195.1, OU664196.1, OU664197.1, OU664198.1, OU664199.1, OU664200.1, OU664201.1, OU664202.1, OU664203.1, OU664204.1, OU664205.1, OU664207.1, OU664209.1, OU664210.1, OU664211.1, OU664212.1, OU664213.1, OU664214.1, OU664215.1, OU664216.1, OU664217.1, OU664218.1, OU664219.1, OU664221.1, OU664223.1, OU664224.1, OU664225.1, OU664226.1, OU664227.1, OU664228.1, OU664229.1, OU664230.1, OU664324.1, OU664325.1, OU664327.1, OU664328.1, OU664330.1, OU664331.1, OU664332.1, OU664333.1, OU664334.1, OU664335.1, OU664336.1, OU664337.1, OU664338.1, OU664339.1, OU664340.1, OU664341.1, OU664342.1, OU664344.1, OU664345.1, OU664346.1, OU664347.1, OU664348.1, OU664349.1, OU664350.1, OU664351.1, OU664352.1, OU664353.1, OU664355.1, OU664356.1, OU664357.1, OU664363.1, OU664370.1, OU664371.1, OU664372.1, OU664373.1, OU664374.1, OU664375.1, OU664376.1, OU664377.1, OU664378.1, OU664379.1, OU664386.1, OU664391.1, OU664394.1, OU664395.1, OU664397.1, OU664410.1, OU664416.1, OU664417.1, OU664419.1, OU664432.1, OU664434.1, OU664435.1, OU664436.1, OU664437.1, OU664438.1, OU664439.1, OU664440.1, OU664441.1, OU664442.1, OU664443.1, OU664445.1, OU664446.1, OU664447.1, OU664448.1, OU664449.1, OU664450.1, OU664451.1, OU664452.1, OU664453.1, OU664454.1, OU664455.1, OU664456.1, OU664458.1, OU664459.1, OU664460.1, OU664461.1, OU664462.1, OU664463.1, OU664464.1, OU664465.1, OU664466.1, OU664468.1, OU664469.1, OU664470.1, OU664471.1, OU664472.1, OU664473.1, OU664474.1, OU664475.1, OU664476.1, OU664477.1, OU664478.1, OU664479.1, OU664480.1, OU664481.1, OU664482.1, OU664484.1, OU664485.1, OU664486.1, OU664487.1, OU664488.1, OU664490.1, OU664491.1, OU664492.1, OU664493.1, OU664495.1, OU664496.1, OU664498.1, OU664500.1, OU664501.1, OU664502.1, OU664503.1, OU664504.1, OU664506.1, OU664508.1, OU664509.1, OU664510.1, OU664511.1, OU664518.1, OU664520.1, OU664522.1, OU664524.1, OU664528.1, OU664530.1, OU664531.1, OU664532.1, OU664538.1, OU664539.1, OU664540.1, OU664542.1, OU664543.1, OU664546.1, OU664547.1, OU664548.1, OU664550.1, OU664551.1, OU664552.1, OU664553.1, OU664554.1, OU664555.1, OU664556.1, OU664558.1, OU664560.1, OU664561.1, OU664562.1, OU664563.1, OU664565.1, OU664566.1, OU664567.1, OU664568.1, OU664569.1, OU664570.1, OU664572.1, OU664573.1, OU664574.1, OU664575.1, OU664576.1, OU664577.1, OU664580.1, OU664581.1, OU664582.1, OU664584.1, OU664585.1, OU664586.1, OU664588.1, OU664589.1, OU664591.1, OU664592.1, OU664595.1, OU664596.1, OU664597.1, OU664598.1, OU664600.1, OU664604.1, OU664607.1, OU664608.1, OU664609.1, OU664614.1, OU664615.1, OU664616.1, OU664617.1, OU664618.1, OU664621.1, OU664622.1, OU664623.1, OU664624.1, OU664625.1, OU664631.1, OU664632.1, OU664633.1, OU664634.1, OU664635.1, OU664636.1, OU664638.1, OU664639.1, OU664641.1, OU664644.1, OU664649.1, OU664651.1, OU664652.1, OU664657.1, OU664687.1, OU664688.1, OU664689.1, OU664690.1, OU664691.1, OU664692.1, OU664693.1, OU664694.1, OU664695.1, OU664696.1, OU664697.1, OU664698.1, OU664700.1, OU664701.1, OU664702.1, OU664703.1, OU664704.1, OU664705.1, OU664706.1, OU664707.1, OU664708.1, OU664709.1, OU664710.1, OU664711.1, OU664712.1, OU664713.1, OU664714.1, OU664715.1, OU664716.1, OU664717.1, OU664718.1, OU664719.1, OU664720.1, OU664721.1, OU664722.1, OU664723.1, OU664724.1, OU664725.1, OU664726.1, OU664727.1, OU664728.1, OU664729.1, OU664730.1, OU664731.1, OU664732.1, OU664733.1, OU664734.1, OU664736.1, OU664737.1, OU664738.1, OU664739.1, OU664740.1, OU664741.1, OU664742.1, OU664743.1, OU664744.1, OU664745.1, OU664746.1, OU664747.1, OU664748.1, OU664749.1, OU664750.1, OU664754.1, OU664756.1, OU664757.1, OU664760.1, OU664764.1, OU664768.1, OU664771.1, OU664772.1, OU664773.1, OU664774.1, OU664775.1, OU664776.1, OU664781.1, OU664782.1, OU664787.1, OU664788.1, OU664793.1, OU664794.1, OU664852.1, OU664853.1, OU664854.1, OU664855.1, OU664856.1, OU664857.1, OU664858.1, OU664859.1, OU664860.1, OU664861.1, OU664862.1, OU664863.1, OU664864.1, OU664865.1, OU664866.1, OU664867.1, OU664868.1, OU664874.1, OU664876.1, OU664877.1, OU664878.1, OU664879.1, OU664883.1, OU664884.1, OU664885.1, OU664887.1, OU664888.1, OU664889.1, OU664890.1, OU664892.1, OU664894.1, OU664895.1, OU664896.1, OU664897.1, OU664899.1, OU664902.1, OU664903.1, OU664904.1, OU664905.1, OU664907.1, OU664908.1, OU664909.1, OU664910.1, OU664911.1, OU664912.1, OU664913.1, OU664914.1, OU664915.1, OU664916.1, OU664918.1, OU664919.1, OU664921.1, OU664922.1, OU664923.1, OU664924.1, OU664925.1, OU664926.1, OU664928.1, OU664929.1, OU664930.1, OU664931.1, OU664932.1, OU664933.1, OU664934.1, OU664935.1, OU664936.1, OU664937.1, OU664938.1, OU664940.1, OU664941.1, OU664942.1, OU664946.1, OU664950.1, OU664953.1, OU664956.1, OU664957.1, OU664958.1, OU664959.1, OU664960.1, OU664961.1, OU664962.1, OU664963.1, OU664964.1, OU664965.1, OU664966.1, OU664967.1, OU664968.1, OU664969.1, OU664971.1, OU664972.1, OU664974.1, OU664975.1, OU664976.1, OU664977.1, OU664978.1, OU664979.1, OU664980.1, OU664981.1, OU664983.1, OU664992.1, OU664993.1, OU664994.1, OU664996.1, OU664997.1, OU664998.1, OU664999.1, OU665000.1, OU665001.1, OU665002.1, OU665003.1, OU665005.1, OU665006.1, OU665007.1, OU665008.1, OU665009.1, OU665010.1, OU665011.1, OU665012.1, OU665013.1, OU665014.1, OU665015.1, OU665016.1, OU665017.1, OU665042.1, OU665052.1, OU665055.1, OU665062.1, OU665063.1, OU665065.1, OU665069.1, OU665070.1, OU665072.1, OU665073.1, OU665074.1, OU665075.1, OU665076.1, OU665077.1, OU665078.1, OU665079.1, OU665080.1, OU665081.1, OU665082.1, OU665083.1, OU665084.1, OU665085.1, OU665086.1, OU665087.1, OU665088.1, OU665089.1, OU665090.1, OU665091.1, OU665092.1, OU665093.1, OU665094.1, OU665095.1, OU665096.1, OU665097.1, OU665098.1, OU665099.1, OU665100.1, OU665101.1, OU665103.1, OU665104.1, OU665105.1, OU665106.1, OU665107.1, OU665108.1, OU665109.1, OU665110.1, OU665111.1, OU665112.1, OU665113.1, OU665114.1, OU665115.1, OU665116.1, OU665117.1, OU665118.1, OU665119.1, OU665120.1, OU665121.1, OU665122.1, OU665123.1, OU665124.1, OU665125.1, OU665126.1, OU665127.1, OU665128.1, OU665129.1, OU665130.1, OU665131.1, OU665133.1, OU665134.1, OU665135.1, OU665136.1, OU665137.1, OU665138.1, OU665139.1, OU665140.1, OU665141.1, OU665142.1, OU665143.1, OU665144.1, OU665145.1, OU665146.1, OU665147.1, OU665148.1, OU665149.1, OU665150.1, OU665151.1, OU665152.1, OU665153.1, OU665154.1, OU665155.1, OU665156.1, OU665157.1, OU665158.1, OU665161.1, OU665166.1, OU665167.1, OU665168.1, OU665195.1, OU665264.1, OU665265.1, OU665266.1, OU665267.1, OU665268.1, OU665269.1, OU665270.1, OU665271.1, OU665272.1, OU665273.1, OU665274.1, OU665275.1, OU665276.1, OU665277.1, OU665278.1, OU665279.1, OU665280.1, OU665281.1, OU665283.1, OU665284.1, OU665285.1, OU665286.1, OU665287.1, OU665288.1, OU665289.1, OU665290.1, OU665291.1, OU665292.1, OU665293.1, OU665294.1, OU665295.1, OU665296.1, OU665297.1, OU665298.1, OU665299.1, OU665300.1, OU665301.1, OU665302.1, OU665303.1, OU665304.1, OU665305.1, OU665306.1, OU665307.1, OU665308.1, OU665309.1, OU665310.1, OU665311.1, OU665312.1, OU665313.1, OU665314.1, OU665315.1, OU665316.1, OU665317.1, OU665318.1, OU665319.1, OU665320.1, OU665321.1, OU665322.1, OU665323.1, OU665324.1, OU665325.1, OU665326.1, OU665327.1, OU665328.1, OU665329.1, OU665330.1, OU665331.1, OU665332.1, OU665333.1, OU665334.1, OU665335.1, OU665336.1, OU665337.1, OU665338.1, OU665339.1, OU665340.1, OU665341.1, OU665342.1, OU665343.1, OU665344.1, OU665346.1, OU665347.1, OU665348.1, OU665349.1, OU665356.1, OU665357.1, OU665361.1, OU665362.1, OU665363.1, OU665364.1, OU665365.1, OU665366.1, OU665369.1, OU665423.1, OU665424.1, OU665425.1, OU665426.1, OU665427.1, OU665428.1, OU665429.1, OU665430.1, OU665431.1, OU665432.1, OU665433.1, OU665434.1, OU665435.1, OU665436.1, OU665437.1, OU665441.1, OU665443.1, OU665445.1, OU665446.1, OU665447.1, OU665448.1, OU665452.1, OU665455.1, OU665457.1, OU665458.1, OU665459.1, OU665460.1, OU665461.1, OU665462.1, OU665463.1, OU665464.1, OU665465.1, OU665466.1, OU665467.1, OU665468.1, OU665469.1, OU665470.1, OU665471.1, OU665473.1, OU665474.1, OU665477.1, OU665478.1, OU665479.1, OU665501.1, OU665516.1, OU665521.1, OU665522.1, OU665523.1, OU665524.1, OU665526.1, OU665527.1, OU665528.1, OU665529.1, OU665531.1, OU665532.1, OU665534.1, OU665535.1, OU665536.1, OU665538.1, OU665539.1, OU665540.1, OU665541.1, OU665542.1, OU665543.1, OU665544.1, OU665545.1, OU665546.1, OU665547.1, OU665548.1, OU665549.1, OU665550.1, OU665551.1, OU665552.1, OU665553.1, OU665554.1, OU665555.1, OU665556.1, OU665557.1, OU665558.1, OU665559.1, OU665560.1, OU665561.1, OU665562.1, OU665563.1, OU665564.1, OU665565.1, OU665566.1, OU665567.1, OU665568.1, OU665569.1, OU665570.1, OU665571.1, OU665572.1, OU665573.1, OU665574.1, OU665575.1, OU665576.1, OU665577.1, OU665578.1, OU665579.1, OU665580.1, OU665581.1, OU665582.1, OU665583.1, OU665584.1, OU665585.1, OU665586.1, OU665587.1, OU665588.1, OU665589.1, OU665590.1, OU665591.1, OU665592.1, OU665593.1, OU665594.1, OU665595.1, OU665596.1, OU665597.1, OU665598.1, OU665599.1, OU665600.1, OU665601.1, OU665602.1, OU665603.1, OU665604.1, OU665605.1, OU665606.1, OU665608.1, OU665609.1, OU665610.1, OU665611.1, OU665612.1, OU665613.1, OU665614.1, OU665615.1, OU665617.1, OU665618.1, OU665619.1, OU665620.1, OU665621.1, OU665622.1, OU665623.1, OU665624.1, OU665625.1, OU665626.1, OU665631.1, OU665636.1, OU665637.1, OU665640.1, OU665641.1, OU665642.1, OU665643.1, OU665644.1, OU665645.1, OU665653.1, OU665654.1, OU665655.1, OU665657.1, OU665667.1, OU665672.1, OU665677.1, OU665679.1, OU665680.1, OU665681.1, OU665682.1, OU665683.1, OU665684.1, OU665685.1, OU665686.1, OU665687.1, OU665689.1, OU665690.1, OU665691.1, OU665692.1, OU665693.1, OU665694.1, OU665695.1, OU665696.1, OU665697.1, OU665698.1, OU665699.1, OU665700.1, OU665701.1, OU665702.1, OU665705.1, OU665708.1, OU665709.1, OU665710.1, OU665712.1, OU665715.1, OU665716.1, OU665717.1, OU665718.1, OU665719.1, OU665720.1, OU665722.1, OU665723.1, OU665724.1, OU665726.1, OU665729.1, OU665733.1, OU665741.1, OU665753.1, OU665754.1, OU665762.1, OU665770.1, OU665771.1, OU665772.1, OU665773.1, OU665774.1, OU665785.1, OU665786.1, OU665787.1, OU665788.1, OU665789.1, OU665790.1, OU665791.1, OU665792.1, OU665793.1, OU665794.1, OU665795.1, OU665796.1, OU665797.1, OU665799.1, OU665800.1, OU665801.1, OU665802.1, OU665803.1, OU665804.1, OU665805.1, OU665806.1, OU665807.1, OU665808.1, OU665810.1, OU665811.1, OU665812.1, OU665813.1, OU665814.1, OU665815.1, OU665816.1, OU665818.1, OU665819.1, OU665821.1, OU665822.1, OU665823.1, OU665825.1, OU665826.1, OU665827.1, OU665829.1, OU665830.1, OU665831.1, OU665832.1, OU665833.1, OU665834.1, OU665835.1, OU665837.1, OU665838.1, OU665839.1, OU665840.1, OU665841.1, OU665842.1, OU665843.1, OU665864.1, OU665865.1, OU665866.1, OU665867.1, OU665868.1, OU665869.1, OU665870.1, OU665871.1, OU665872.1, OU665873.1, OU665874.1, OU665875.1, OU665877.1, OU665878.1, OU665879.1, OU665881.1, OU665882.1, OU665883.1, OU665884.1, OU665885.1, OU665886.1, OU665887.1, OU665888.1, OU665889.1, OU665890.1, OU665891.1, OU665892.1, OU665893.1, OU665894.1, OU665895.1, OU665896.1, OU665897.1, OU665898.1, OU665899.1, OU665900.1, OU665901.1, OU665902.1, OU665905.1, OU665907.1, OU665908.1, OU665909.1, OU665910.1, OU665911.1, OU665912.1, OU665913.1, OU665914.1, OU665915.1, OU665916.1, OU665918.1, OU665919.1, OU665920.1, OU665921.1, OU665922.1, OU665923.1, OU665924.1, OU665925.1, OU665926.1, OU665927.1, OU665928.1, OU665929.1, OU665930.1, OU665931.1, OU665932.1, OU665933.1, OU665934.1, OU665935.1, OU665936.1, OU665937.1, OU665938.1, OU665939.1, OU665940.1, OU665942.1, OU665944.1, OU665950.1, OU665954.1, OU665956.1, OU665957.1, OU665959.1, OU665963.1, OU665964.1, OU665965.1, OU665966.1, OU665967.1, OU665968.1, OU665973.1, OU665974.1, OU665977.1, OU665981.1, OU665986.1, OU665988.1, OU665989.1, OU665990.1, OU665991.1, OU665992.1, OU665996.1, OU666022.1, OU666023.1, OU666024.1, OU666025.1, OU666026.1, OU666027.1, OU666028.1, OU666029.1, OU666030.1, OU666031.1, OU666032.1, OU666033.1, OU666034.1, OU666035.1, OU666036.1, OU666037.1, OU666038.1, OU666039.1, OU666040.1, OU666041.1, OU666042.1, OU666043.1, OU666044.1, OU666045.1, OU666046.1, OU666047.1, OU666048.1, OU666050.1, OU666051.1, OU666052.1, OU666053.1, OU666055.1, OU666056.1, OU666057.1, OU666058.1, OU666061.1, OU666062.1, OU666063.1, OU666065.1, OU666066.1, OU666067.1, OU666068.1, OU666069.1, OU666070.1, OU666071.1, OU666072.1, OU666073.1, OU666076.1, OU666077.1, OU666078.1, OU666079.1, OU666080.1, OU666083.1, OU666088.1, OU666102.1, OU666103.1, OU666132.1, OU666142.1, OU666145.1, OU666146.1, OU666147.1, OU666148.1, OU666149.1, OU666150.1, OU666151.1, OU666152.1, OU666153.1, OU666154.1, OU666155.1, OU666156.1, OU666157.1, OU666158.1, OU666159.1, OU666160.1, OU666161.1, OU666162.1, OU666163.1, OU666164.1, OU666170.1, OU666171.1, OU666172.1, OU666173.1, OU666174.1, OU666175.1, OU666179.1, OU666180.1, OU666181.1, OU666182.1, OU666183.1, OU666184.1, OU666185.1, OU666186.1, OU666187.1, OU666188.1, OU666194.1, OU666197.1, OU666198.1, OU666199.1, OU666219.1, OU666221.1, OU666223.1, OU666234.1, OU666237.1, OU666238.1, OU666239.1, OU666240.1, OU666241.1, OU666242.1, OU666243.1, OU666244.1, OU666245.1, OU666246.1, OU666247.1, OU666248.1, OU666249.1, OU666250.1, OU666251.1, OU666252.1, OU666253.1, OU666254.1, OU666255.1, OU666256.1, OU666257.1, OU666258.1, OU666259.1, OU666260.1, OU666261.1, OU666262.1, OU666263.1, OU666264.1, OU666265.1, OU666266.1, OU666267.1, OU666268.1, OU666269.1, OU666270.1, OU666271.1, OU666272.1, OU666273.1, OU666274.1, OU666275.1, OU666276.1, OU666277.1, OU666278.1, OU666279.1, OU666280.1, OU666281.1, OU666282.1, OU666283.1, OU666284.1, OU666285.1, OU666286.1, OU666287.1, OU666288.1, OU666289.1, OU666290.1, OU666291.1, OU666293.1, OU666294.1, OU666295.1, OU666296.1, OU666297.1, OU666298.1, OU666299.1, OU666301.1, OU666302.1, OU666303.1, OU666304.1, OU666305.1, OU666306.1, OU666307.1, OU666308.1, OU666309.1, OU666310.1, OU666311.1, OU666312.1, OU666313.1, OU666314.1, OU666315.1, OU666316.1, OU666317.1, OU666318.1, OU666319.1, OU666320.1, OU666321.1, OU666322.1, OU666323.1, OU666324.1, OU666330.1, OU666332.1, OU666333.1, OU666334.1, OU666335.1, OU666336.1, OU666337.1, OU666338.1, OU666341.1, OU666342.1, OU666344.1, OU666346.1, OU666347.1, OU666350.1, OU666351.1, OU666352.1, OU666353.1, OU666354.1, OU666355.1, OU666356.1, OU666357.1, OU666358.1, OU666359.1, OU666360.1, OU666361.1, OU666362.1, OU666363.1, OU666368.1, OU666370.1, OU666371.1, OU666372.1, OU666373.1, OU666374.1, OU666375.1, OU666376.1, OU666377.1, OU666378.1, OU666379.1, OU666380.1, OU666381.1, OU666382.1, OU666383.1, OU666385.1, OU666386.1, OU666387.1, OU666388.1, OU666389.1, OU666392.1, OU666393.1, OU666394.1, OU666395.1, OU666396.1, OU666397.1, OU666398.1, OU666399.1, OU666400.1, OU666401.1, OU666402.1, OU666403.1, OU666404.1, OU666406.1, OU666407.1, OU666408.1, OU666409.1, OU666410.1, OU666411.1, OU666412.1, OU666413.1, OU666414.1, OU666415.1, OU666417.1, OU666420.1, OU666421.1, OU666422.1, OU666424.1, OU666425.1, OU666432.1, OU666435.1, OU666457.1, OU666469.1, OU666470.1, OU666472.1, OU666473.1, OU666474.1, OU666475.1, OU666476.1, OU666477.1, OU666478.1, OU666479.1, OU666480.1, OU666481.1, OU666482.1, OU666484.1, OU666485.1, OU666486.1, OU666487.1, OU666488.1, OU666489.1, OU666490.1, OU666491.1, OU666492.1, OU666493.1, OU666494.1, OU666495.1, OU666496.1, OU666497.1, OU666498.1, OU666499.1, OU666501.1, OU666502.1, OU666503.1, OU666504.1, OU666505.1, OU666506.1, OU666507.1, OU666509.1, OU666510.1, OU666511.1, OU666512.1, OU666514.1, OU666515.1, OU666516.1, OU666517.1, OU666518.1, OU666519.1, OU666520.1, OU666540.1, OU666564.1, OU666565.1, OU666569.1, OU666570.1, OU666572.1, OU666573.1, OU666574.1, OU666575.1, OU666576.1, OU666577.1, OU666578.1, OU666579.1, OU666580.1, OU666581.1, OU666582.1, OU666583.1, OU666584.1, OU666586.1, OU666587.1, OU666588.1, OU666589.1, OU666590.1, OU666591.1, OU666592.1, OU666593.1, OU666594.1, OU666595.1, OU666596.1, OU666597.1, OU666599.1, OU666600.1, OU666601.1, OU666602.1, OU666604.1, OU666605.1, OU666606.1, OU666607.1, OU666608.1, OU666609.1, OU666610.1, OU666611.1, OU666612.1, OU666613.1, OU666614.1, OU666615.1, OU666616.1, OU666617.1, OU666618.1, OU666619.1, OU666620.1, OU666621.1, OU666622.1, OU666625.1, OU666626.1, OU666627.1, OU666628.1, OU666629.1, OU666630.1, OU666631.1, OU666632.1, OU666633.1, OU666634.1, OU666635.1, OU666636.1, OU666637.1, OU666638.1, OU666639.1, OU666640.1, OU666641.1, OU666642.1, OU666643.1, OU666644.1, OU666645.1, OU666646.1, OU666647.1, OU666648.1, OU666649.1, OU666650.1, OU666651.1, OU666652.1, OU666653.1, OU666654.1, OU666655.1, OU666656.1, OU666657.1, OU666658.1, OU666659.1, OU666660.1, OU666661.1, OU666662.1, OU666663.1, OU666664.1, OU666665.1, OU666666.1, OU666667.1, OU666668.1, OU666669.1, OU666670.1, OU666671.1, OU666672.1, OU666673.1, OU666674.1, OU666675.1, OU666676.1, OU666677.1, OU666678.1, OU666680.1, OU666681.1, OU666682.1, OU666683.1, OU666684.1, OU666685.1, OU666686.1, OU666687.1, OU666688.1, OU666689.1, OU666690.1, OU666691.1, OU666692.1, OU666698.1, OU666702.1, OU666703.1, OU666733.1, OU666736.1, OU666745.1, OU666747.1, OU666767.1, OU666769.1, OU666837.1, OU666838.1, OU666839.1, OU666840.1, OU666841.1, OU666842.1, OU666843.1, OU666844.1, OU666846.1, OU666847.1, OU666848.1, OU666849.1, OU666850.1, OU666851.1, OU666852.1, OU666853.1, OU666854.1, OU666855.1, OU666856.1, OU666857.1, OU666858.1, OU666859.1, OU666860.1, OU666861.1, OU666862.1, OU666863.1, OU666864.1, OU666865.1, OU666866.1, OU667366.1, OU667367.1, OU667368.1, OU667369.1, OU667370.1, OU667371.1, OU667372.1, OU667373.1, OU667374.1, OU667375.1, OU667376.1, OU667377.1, OU667378.1, OU667379.1, OU667380.1, OU667381.1, OU667382.1, OU667384.1, OU667385.1, OU667386.1, OU667387.1, OU667388.1, OU667389.1, OU667390.1, OU667391.1, OU667392.1, OU667393.1, OU667397.1, OU667398.1, OU667400.1, OU667401.1, OU667402.1, OU667403.1, OU667404.1, OU667405.1, OU667406.1, OU667408.1, OU667409.1, OU667410.1, OU667411.1, OU667412.1, OU667413.1, OU667414.1, OU667417.1, OU667419.1, OU667420.1, OU667424.1, OU667425.1, OU667426.1, OU667428.1, OU667429.1, OU667430.1, OU667431.1, OU667432.1, OU667433.1, OU667434.1, OU667435.1, OU667437.1, OU667439.1, OU667440.1, OU667441.1, OU667442.1, OU667443.1, OU667445.1, OU667446.1, OU667448.1, OU667450.1, OU667452.1, OU667453.1, OU667454.1, OU667455.1, OU667457.1, OU667458.1, OU667459.1, OU667464.1, OU667465.1, OU667466.1, OU667467.1, OU667468.1, OU667469.1, OU667472.1, OU667476.1, OU667477.1, OU667478.1, OU667481.1, OU667482.1, OU667483.1, OU667484.1, OU667485.1, OU667486.1, OU667488.1, OU667490.1, OU667491.1, OU667493.1, OU667494.1, OU667495.1, OU667497.1, OU667498.1, OU667499.1, OU667500.1, OU667501.1, OU667502.1, OU667503.1, OU667504.1, OU667505.1, OU667506.1, OU667507.1, OU667508.1, OU667509.1, OU667510.1, OU667511.1, OU667512.1, OU667513.1, OU667514.1, OU667515.1, OU667516.1, OU667517.1, OU667518.1, OU667519.1, OU667520.1, OU667521.1, OU667522.1, OU667523.1, OU667524.1, OU667525.1, OU667526.1, OU667527.1, OU667529.1, OU667530.1, OU667531.1, OU667532.1, OU667533.1, OU667534.1, OU667535.1, OU667536.1, OU667537.1, OU667538.1, OU667539.1, OU667540.1, OU667541.1, OU667542.1, OU667543.1, OU667545.1, OU667546.1, OU667547.1, OU667548.1, OU667550.1, OU667551.1, OU667552.1, OU667553.1, OU667555.1, OU667556.1, OU667557.1, OU667558.1, OU667561.1, OU667563.1, OU667565.1, OU667566.1, OU667567.1, OU667573.1, OU667574.1, OU667575.1, OU667579.1, OU667581.1, OU667582.1, OU667583.1, OU667584.1, OU667585.1, OU667587.1, OU667588.1, OU667591.1, OU667592.1, OU667594.1, OU667597.1, OU667598.1, OU667599.1, OU667600.1, OU667601.1, OU667602.1, OU667603.1, OU667606.1, OU667607.1, OU667608.1, OU667609.1, OU667610.1, OU667611.1, OU667612.1, OU667615.1, OU667616.1, OU667617.1, OU667618.1, OU667619.1, OU667620.1, OU667622.1, OU667623.1, OU667624.1, OU667625.1, OU667626.1, OU667627.1, OU667628.1, OU667629.1, OU667630.1, OU667631.1, OU667632.1, OU667633.1, OU667634.1, OU667635.1, OU667636.1, OU667637.1, OU667638.1, OU667639.1, OU667640.1, OU667641.1, OU667642.1, OU667643.1, OU667644.1, OU667645.1, OU667646.1, OU667647.1, OU667648.1, OU667649.1, OU667650.1, OU667651.1, OU667652.1, OU667653.1, OU667654.1, OU667655.1, OU667656.1, OU667657.1, OU667658.1, OU667659.1, OU667660.1, OU667661.1, OU667662.1, OU667663.1, OU667664.1, OU667665.1, OU667666.1, OU667667.1, OU667668.1, OU667669.1, OU667671.1, OU667673.1, OU667674.1, OU667675.1, OU667676.1, OU667677.1, OU667678.1, OU667679.1, OU667680.1, OU667681.1, OU667682.1, OU667683.1, OU667684.1, OU667685.1, OU667686.1, OU667688.1, OU667689.1, OU667690.1, OU667691.1, OU667692.1, OU667693.1, OU667694.1, OU667695.1, OU667696.1, OU667698.1, OU667699.1, OU667700.1, OU667701.1, OU667702.1, OU667703.1, OU667704.1, OU667705.1, OU667706.1, OU667707.1, OU667708.1, OU667709.1, OU667710.1, OU667711.1, OU667712.1, OU667713.1, OU667714.1, OU667715.1, OU667716.1, OU667717.1, OU667718.1, OU667719.1, OU667720.1, OU667721.1, OU667722.1, OU667723.1, OU667724.1, OU667725.1, OU667726.1, OU667727.1, OU667728.1, OU667729.1, OU667730.1, OU667731.1, OU667732.1, OU667733.1, OU667734.1, OU667735.1, OU667736.1, OU667737.1, OU667738.1, OU667739.1, OU667740.1, OU667741.1, OU667742.1, OU667744.1, OU667745.1, OU667746.1, OU667747.1, OU667748.1, OU667749.1, OU667751.1, OU667752.1, OU667753.1, OU667754.1, OU667755.1, OU667757.1, OU667758.1, OU667759.1, OU667760.1, OU667761.1, OU667762.1, OU667763.1, OU667764.1, OU667765.1, OU667766.1, OU667767.1, OU667768.1, OU667769.1, OU667770.1, OU667771.1, OU667772.1, OU667773.1, OU667774.1, OU667775.1, OU667776.1, OU667777.1, OU667778.1, OU667779.1, OU667780.1, OU667781.1, OU667782.1, OU667783.1, OU667785.1, OU667786.1, OU667787.1, OU667788.1, OU667789.1, OU667790.1, OU667792.1, OU667793.1, OU667794.1, OU667795.1, OU667798.1, OU667799.1, OU667800.1, OU667801.1, OU667802.1, OU667803.1, OU667804.1, OU667806.1, OU667807.1, OU667808.1, OU667809.1, OU667810.1, OU667812.1, OU667813.1, OU667814.1, OU667815.1, OU667816.1, OU667818.1, OU667822.1, OU667823.1, OU667825.1, OU667826.1, OU667827.1, OU667829.1, OU667830.1, OU667831.1, OU667832.1, OU667833.1, OU667834.1, OU667835.1, OU667836.1, OU667837.1, OU667839.1, OU667840.1, OU667841.1, OU667842.1, OU667843.1, OU667844.1, OU667845.1, OU667846.1, OU667848.1, OU667849.1, OU667852.1, OU667854.1, OU667857.1, OU667858.1, OU667859.1, OU667860.1, OU667862.1, OU667863.1, OU667864.1, OU667865.1, OU667866.1, OU667867.1, OU667868.1, OU667869.1, OU667870.1, OU667871.1, OU667873.1, OU667874.1, OU667876.1, OU667878.1, OU667880.1, OU667883.1, OU667884.1, OU667885.1, OU667888.1, OU667889.1, OU667892.1, OU667894.1, OU667895.1, OU667896.1, OU667897.1, OU667900.1, OU667901.1, OU667904.1, OU667905.1, OU667907.1, OU667909.1, OU667910.1, OU667912.1, OU667913.1, OU667914.1, OU667915.1, OU667916.1, OU667917.1, OU667918.1, OU667919.1, OU667920.1, OU667921.1, OU667922.1, OU667923.1, OU667924.1, OU667925.1, OU667926.1, OU667927.1, OU667928.1, OU667929.1, OU667931.1, OU667932.1, OU667933.1, OU667934.1, OU667935.1, OU667936.1, OU667937.1, OU667938.1, OU667939.1, OU667940.1, OU667942.1, OU667943.1, OU667944.1, OU667945.1, OU667946.1, OU667947.1, OU667948.1, OU667949.1, OU667950.1, OU667951.1, OU667952.1, OU667953.1, OU667954.1, OU667955.1, OU667956.1, OU667958.1, OU667960.1, OU667961.1, OU667962.1, OU667963.1, OU667964.1, OU667965.1, OU667967.1, OU667970.1, OU667971.1, OU667972.1, OU667973.1, OU667974.1, OU667975.1, OU667977.1, OU667978.1, OU667979.1, OU667980.1, OU667981.1, OU667982.1, OU667983.1, OU667984.1, OU667985.1, OU667986.1, OU667987.1, OU667988.1, OU667989.1, OU667990.1, OU667991.1, OU667992.1, OU667993.1, OU667994.1, OU667995.1, OU667996.1, OU667998.1, OU667999.1, OU668000.1, OU668001.1, OU668002.1, OU668003.1, OU668004.1, OU668005.1, OU668006.1, OU668007.1, OU668008.1, OU668009.1, OU668010.1, OU668011.1, OU668012.1, OU668013.1, OU668015.1, OU668017.1, OU668018.1, OU668019.1, OU668021.1, OU668027.1, OU668028.1, OU668029.1, OU668031.1, OU668033.1, OU668036.1, OU668038.1, OU668041.1, OU668042.1, OU668043.1, OU668044.1, OU668046.1, OU668047.1, OU668048.1, OU668051.1, OU668053.1, OU668054.1, OU668055.1, OU668057.1, OU668058.1, OU668059.1, OU668060.1, OU668061.1, OU668062.1, OU668063.1, OU668064.1, OU668065.1, OU668066.1, OU668067.1, OU668068.1, OU668069.1, OU668070.1, OU668072.1, OU668073.1, OU668074.1, OU668075.1, OU668076.1, OU668077.1, OU668078.1, OU668079.1, OU668080.1, OU668081.1, OU668082.1, OU668083.1, OU668085.1, OU668086.1, OU668087.1, OU668088.1, OU668089.1, OU668090.1, OU668091.1, OU668092.1, OU668093.1, OU668094.1, OU668095.1, OU668096.1, OU668097.1, OU668098.1, OU668099.1, OU668100.1, OU668101.1, OU668102.1, OU668103.1, OU668104.1, OU668105.1, OU668106.1, OU668107.1, OU668108.1, OU668109.1, OU668110.1, OU668111.1, OU668112.1, OU668113.1, OU668114.1, OU668115.1, OU668116.1, OU668117.1, OU668118.1, OU668119.1, OU668120.1, OU668121.1, OU668122.1, OU668123.1, OU668124.1, OU668126.1, OU668127.1, OU668128.1, OU668129.1, OU668130.1, OU668131.1, OU668132.1, OU668134.1, OU668135.1, OU668136.1, OU668137.1, OU668138.1, OU668139.1, OU668141.1, OU668142.1, OU668143.1, OU668144.1, OU668145.1, OU668146.1, OU668147.1, OU668148.1, OU668149.1, OU668150.1, OU668151.1, OU668152.1, OU668153.1, OU668154.1, OU668155.1, OU668156.1, OU668157.1, OU668158.1, OU668159.1, OU668161.1, OU668162.1, OU668163.1, OU668164.1, OU668165.1, OU668166.1, OU668168.1, OU668169.1, OU668171.1, OU668172.1, OU668173.1, OU668174.1, OU668175.1, OU668177.1, OU668179.1, OU668180.1, OU668181.1, OU668182.1, OU668184.1, OU668185.1, OU668186.1, OU668187.1, OU668188.1, OU668189.1, OU668190.1, OU668191.1, OU668192.1, OU668193.1, OU668194.1, OU668195.1, OU668196.1, OU668197.1, OU668198.1, OU668199.1, OU668202.1, OU668203.1, OU668204.1, OU668205.1, OU668206.1, OU668207.1, OU668208.1, OU668209.1, OU668210.1, OU668211.1, OU668212.1, OU668213.1, OU668214.1, OU668215.1, OU668216.1, OU668217.1, OU668218.1, OU668219.1, OU668220.1, OU668222.1, OU668223.1, OU668225.1, OU668226.1, OU668227.1, OU668229.1, OU668230.1, OU668231.1, OU668232.1, OU668233.1, OU668234.1, OU668235.1, OU668236.1, OU668237.1, OU668239.1, OU668240.1, OU668241.1, OU668242.1, OU668243.1, OU668244.1, OU668245.1, OU668246.1, OU668248.1, OU668249.1, OU668251.1, OU668255.1, OU668256.1, OU668258.1, OU668259.1, OU668260.1, OU668263.1, OU668264.1, OU668265.1, OU668266.1, OU668267.1, OU668268.1, OU668269.1, OU668272.1, OU668274.1, OU668275.1, OU668276.1, OU668278.1, OU668279.1, OU668280.1, OU668281.1, OU668282.1, OU668283.1, OU668284.1, OU668285.1, OU668287.1, OU668288.1, OU668289.1, OU668290.1, OU668292.1, OU668293.1, OU668294.1, OU668295.1, OU668296.1, OU668297.1, OU668298.1, OU668299.1, OU668300.1, OU668301.1, OU668302.1, OU668303.1, OU668304.1, OU668305.1, OU668306.1, OU668307.1, OU668308.1, OU668309.1, OU668310.1, OU668312.1, OU668313.1, OU668314.1, OU668315.1, OU668316.1, OU668317.1, OU668318.1, OU668319.1, OU668320.1, OU668321.1, OU668322.1, OU668323.1, OU668324.1, OU668326.1, OU668327.1, OU668328.1, OU668329.1, OU668330.1, OU668331.1, OU668332.1, OU668333.1, OU668334.1, OU668335.1, OU668336.1, OU668337.1, OU668338.1, OU668341.1, OU668342.1, OU668343.1, OU668344.1, OU668346.1, OU668347.1, OU668348.1, OU668349.1, OU668350.1, OU668351.1, OU668352.1, OU668353.1, OU668355.1, OU668356.1, OU668358.1, OU668359.1, OU668360.1, OU668361.1, OU668362.1, OU668363.1, OU668364.1, OU668365.1, OU668366.1, OU668367.1, OU668368.1, OU668369.1, OU668370.1, OU668372.1, OU668377.1, OU668379.1, OU668380.1, OU668381.1, OU668382.1, OU668383.1, OU668384.1, OU668385.1, OU668386.1, OU668387.1, OU668388.1, OU668389.1, OU668390.1, OU668391.1, OU668392.1, OU668394.1, OU668395.1, OU668396.1, OU668397.1, OU668400.1, OU668401.1, OU668402.1, OU668405.1, OU668406.1, OU668408.1, OU668409.1, OU668410.1, OU668411.1, OU668412.1, OU668413.1, OU668414.1, OU668415.1, OU668416.1, OU668417.1, OU668418.1, OU668419.1, OU668420.1, OU668421.1, OU668422.1, OU668423.1, OU668424.1, OU668425.1, OU668426.1, OU668427.1, OU668428.1, OU668429.1, OU668430.1, OU668431.1, OU668432.1, OU668433.1, OU668434.1, OU668435.1, OU668436.1, OU668437.1, OU668439.1, OU668440.1, OU668441.1, OU668442.1, OU668443.1, OU668444.1, OU668445.1, OU668446.1, OU668447.1, OU668448.1, OU668449.1, OU668450.1, OU668452.1, OU668453.1, OU668454.1, OU668455.1, OU668456.1, OU668458.1, OU668459.1, OU668460.1, OU668461.1, OU668462.1, OU668463.1, OU668464.1, OU668465.1, OU668466.1, OU668467.1, OU668468.1, OU668469.1, OU668470.1, OU668471.1, OU668472.1, OU668473.1, OU668474.1, OU668476.1, OU668477.1, OU668478.1, OU668479.1, OU668480.1, OU668481.1, OU668482.1, OU668483.1, OU668484.1, OU668485.1, OU668486.1, OU668487.1, OU668488.1, OU668489.1, OU668490.1, OU668491.1, OU668493.1, OU668496.1, OU668497.1, OU668498.1, OU668499.1, OU668501.1, OU668505.1, OU668506.1, OU668507.1, OU668508.1, OU668510.1, OU668511.1, OU668512.1, OU668513.1, OU668514.1, OU668515.1, OU668516.1, OU668517.1, OU668518.1, OU668520.1, OU668521.1, OU668522.1, OU668523.1, OU668524.1, OU668525.1, OU668526.1, OU668528.1, OU668530.1, OU668534.1, OU668535.1, OU668536.1, OU668537.1, OU668538.1, OU668539.1, OU668540.1, OU668541.1, OU668542.1, OU668544.1, OU668545.1, OU668546.1, OU668547.1, OU668548.1, OU668549.1, OU668550.1, OU668551.1, OU668552.1, OU668553.1, OU668554.1, OU668555.1, OU668556.1, OU668558.1, OU668559.1, OU668560.1, OU668561.1, OU668562.1, OU668563.1, OU668564.1, OU668565.1, OU668566.1, OU668567.1, OU668568.1, OU668569.1, OU668570.1, OU668572.1, OU668573.1, OU668574.1, OU668575.1, OU668576.1, OU668580.1, OU668581.1, OU668583.1, OU668584.1, OU668585.1, OU668586.1, OU668587.1, OU668588.1, OU668589.1, OU668591.1, OU668592.1, OU668593.1, OU668594.1, OU668595.1, OU668596.1, OU668598.1, OU668600.1, OU668601.1, OU668602.1, OU668603.1, OU668604.1, OU668605.1, OU668606.1, OU668607.1, OU668608.1, OU668609.1, OU668610.1, OU668611.1, OU668612.1, OU668613.1, OU668614.1, OU668616.1, OU668617.1, OU668618.1, OU668619.1, OU668620.1, OU668621.1, OU668622.1, OU668623.1, OU668624.1, OU668625.1, OU668626.1, OU668627.1, OU668628.1, OU668629.1, OU668630.1, OU668631.1, OU668632.1, OU668633.1, OU668634.1, OU668635.1, OU668636.1, OU668637.1, OU668638.1, OU668639.1, OU668640.1, OU668642.1, OU668643.1, OU668644.1, OU668645.1, OU668646.1, OU668647.1, OU668648.1, OU668649.1, OU668651.1, OU668652.1, OU668653.1, OU668654.1, OU668655.1, OU668656.1, OU668657.1, OU668658.1, OU668659.1, OU668660.1, OU668661.1, OU668662.1, OU668663.1, OU668664.1, OU668665.1, OU668666.1, OU668667.1, OU668668.1, OU668670.1, OU668671.1, OU668672.1, OU668673.1, OU668674.1, OU668675.1, OU668676.1, OU668677.1, OU668678.1, OU668679.1, OU668681.1, OU668682.1, OU668683.1, OU668684.1, OU668685.1, OU668686.1, OU668687.1, OU668688.1, OU668689.1, OU668691.1, OU668693.1, OU668694.1, OU668695.1, OU668696.1, OU668697.1, OU668698.1, OU668700.1, OU668701.1, OU668710.1, OU668711.1, OU668712.1, OU668713.1, OU668714.1, OU668715.1, OU668718.1, OU668720.1, OU668721.1, OU668725.1, OU668727.1, OU668728.1, OU668730.1, OU668731.1, OU668733.1, OU668734.1, OU668735.1, OU668738.1, OU668740.1, OU668744.1, OU668745.1, OU668746.1, OU668747.1, OU668751.1, OU668752.1, OU668754.1, OU668755.1, OU668757.1, OU668758.1, OU668760.1, OU668763.1, OU668764.1, OU668765.1, OU668766.1, OU668768.1, OU668769.1, OU668770.1, OU668771.1, OU668772.1, OU668773.1, OU668774.1, OU668775.1, OU668776.1, OU668779.1, OU668780.1, OU668781.1, OU668782.1, OU668783.1, OU668784.1, OU668785.1, OU668786.1, OU668787.1, OU668788.1, OU668789.1, OU668790.1, OU668791.1, OU668792.1, OU668793.1, OU668794.1, OU668795.1, OU668797.1, OU668798.1, OU668799.1, OU668800.1, OU668801.1, OU668802.1, OU668803.1, OU668805.1, OU668806.1, OU668807.1, OU668808.1, OU668809.1, OU668810.1, OU668811.1, OU668812.1, OU668813.1, OU668814.1, OU668815.1, OU668816.1, OU668817.1, OU668818.1, OU668819.1, OU668820.1, OU668821.1, OU668822.1, OU668823.1, OU668824.1, OU668825.1, OU668826.1, OU668827.1, OU668828.1, OU668829.1, OU668830.1, OU668831.1, OU668832.1, OU668833.1, OU668834.1, OU668836.1, OU668837.1, OU668838.1, OU668839.1, OU668840.1, OU668841.1, OU668843.1, OU668844.1, OU668845.1, OU668846.1, OU668847.1, OU668849.1, OU668850.1, OU668851.1, OU668852.1, OU668853.1, OU668854.1, OU668855.1, OU668856.1, OU668857.1, OU668858.1, OU668859.1, OU668860.1, OU668861.1, OU668862.1, OU668863.1, OU668864.1, OU668865.1, OU668866.1, OU668867.1, OU668868.1, OU668869.1, OU668870.1, OU668871.1, OU668872.1, OU668873.1, OU668874.1, OU668875.1, OU668876.1, OU668877.1, OU668880.1, OU668881.1, OU668883.1, OU668884.1, OU668885.1, OU668886.1, OU668887.1, OU668888.1, OU668892.1, OU668895.1, OU668899.1, OU668908.1, OU668910.1, OU668912.1, OU668913.1, OU668918.1, OU668926.1, OU668930.1, OU668937.1, OU668939.1, OU668940.1, OU668942.1, OU668943.1, OU668944.1, OU668965.1, OU668973.1, OU668993.1, OU668995.1, OU668996.1, OU668997.1, OU668998.1, OU668999.1, OU669000.1, OU669001.1, OU669002.1, OU669003.1, OU669004.1, OU669007.1, OU669008.1, OU669009.1, OU669010.1, OU669011.1, OU669012.1, OU669013.1, OU669014.1, OU669015.1, OU669016.1, OU669017.1, OU669018.1, OU669019.1, OU669020.1, OU669021.1, OU669022.1, OU669023.1, OU669024.1, OU669025.1, OU669026.1, OU669027.1, OU669028.1, OU669029.1, OU669030.1, OU669031.1, OU669032.1, OU669033.1, OU669034.1, OU669035.1, OU669036.1, OU669037.1, OU669038.1, OU669039.1, OU669040.1, OU669041.1, OU669042.1, OU669043.1, OU669044.1, OU669045.1, OU669046.1, OU669047.1, OU669048.1, OU669050.1, OU669051.1, OU669052.1, OU669053.1, OU669054.1, OU669055.1, OU669056.1, OU669057.1, OU669058.1, OU669059.1, OU669060.1, OU669061.1, OU669062.1, OU669063.1, OU669064.1, OU669065.1, OU669066.1, OU669067.1, OU669068.1, OU669069.1, OU669070.1, OU669071.1, OU669072.1, OU669073.1, OU669074.1, OU669075.1, OU669076.1, OU669077.1, OU669078.1, OU669079.1, OU669080.1, OU669081.1, OU669082.1, OU669084.1, OU669085.1, OU669086.1, OU669087.1, OU669088.1, OU669089.1, OU669090.1, OU669091.1, OU669092.1, OU669093.1, OU669094.1, OU669096.1, OU669097.1, OU669098.1, OU669099.1, OU669100.1, OU669101.1, OU669102.1, OU669103.1, OU669104.1, OU669105.1, OU669106.1, OU669107.1, OU669108.1, OU669109.1, OU669110.1, OU669111.1, OU669112.1, OU669113.1, OU669114.1, OU669115.1, OU669117.1, OU669118.1, OU669119.1, OU669120.1, OU669121.1, OU669122.1, OU669124.1, OU669125.1, OU669126.1, OU669127.1, OU669128.1, OU669129.1, OU669130.1, OU669131.1, OU669132.1, OU669133.1, OU669134.1, OU669135.1, OU669136.1, OU669137.1, OU669138.1, OU669139.1, OU669140.1, OU669141.1, OU669142.1, OU669143.1, OU669144.1, OU669145.1, OU669146.1, OU669147.1, OU669148.1, OU669149.1, OU669150.1, OU669151.1, OU669152.1, OU669154.1, OU669155.1, OU669156.1, OU669157.1, OU669159.1, OU669160.1, OU669161.1, OU669163.1, OU669164.1, OU669165.1, OU669166.1, OU669167.1, OU669168.1, OU669169.1, OU669170.1, OU669171.1, OU669172.1, OU669174.1, OU669175.1, OU669180.1, OU669184.1, OU669185.1, OU669188.1, OU669193.1, OU669194.1, OU669196.1, OU669199.1, OU669200.1, OU669202.1, OU669204.1, OU669205.1, OU669215.1, OU669218.1, OU669219.1, OU669220.1, OU669221.1, OU669224.1, OU669232.1, OU669236.1, OU669237.1, OU669238.1, OU669239.1, OU669245.1, OU669246.1, OU669247.1, OU669248.1, OU669250.1, OU669251.1, OU669252.1, OU669253.1, OU669254.1, OU669255.1, OU669256.1, OU669257.1, OU669258.1, OU669259.1, OU669260.1, OU669261.1, OU669262.1, OU669263.1, OU669264.1, OU669265.1, OU669266.1, OU669267.1, OU669268.1, OU669269.1, OU669271.1, OU669272.1, OU669273.1, OU669274.1, OU669275.1, OU669276.1, OU669277.1, OU669278.1, OU669279.1, OU669280.1, OU669281.1, OU669282.1, OU669283.1, OU669284.1, OU669285.1, OU669286.1, OU669287.1, OU669289.1, OU669290.1, OU669291.1, OU669292.1, OU669293.1, OU669294.1, OU669295.1, OU669296.1, OU669298.1, OU669299.1, OU669300.1, OU669301.1, OU669302.1, OU669303.1, OU669304.1, OU669305.1, OU669306.1, OU669307.1, OU669308.1, OU669309.1, OU669310.1, OU669311.1, OU669312.1, OU669313.1, OU669314.1, OU669315.1, OU669316.1, OU669317.1, OU669318.1, OU669319.1, OU669320.1, OU669321.1, OU669322.1, OU669323.1, OU669324.1, OU669325.1, OU669326.1, OU669328.1, OU669329.1, OU669330.1, OU669331.1, OU669332.1, OU669333.1, OU669334.1, OU669335.1, OU669336.1, OU669337.1, OU669338.1, OU669339.1, OU669340.1, OU669341.1, OU669342.1, OU669343.1, OU669344.1, OU669345.1, OU669346.1, OU669347.1, OU669348.1, OU669349.1, OU669352.1, OU669354.1, OU669355.1, OU669356.1, OU669357.1, OU669358.1, OU669368.1, OU669399.1, OU669445.1, OU669464.1, OU669465.1, OU669466.1, OU669467.1, OU669468.1, OU669469.1, OU669470.1, OU669471.1, OU669472.1, OU669473.1, OU669474.1, OU669475.1, OU669476.1, OU669477.1, OU669478.1, OU669479.1, OU669480.1, OU669481.1, OU669482.1, OU669483.1, OU669484.1, OU669485.1, OU669486.1, OU669487.1, OU669488.1, OU669490.1, OU669491.1, OU669494.1, OU669495.1, OU669496.1, OU669499.1, OU669500.1, OU669501.1, OU669502.1, OU669503.1, OU669505.1, OU669506.1, OU669507.1, OU669508.1, OU669509.1, OU669512.1, OU669514.1, OU669515.1, OU669516.1, OU669517.1, OU669518.1, OU669519.1, OU669520.1, OU669521.1, OU669524.1, OU669526.1, OU669527.1, OU669528.1, OU669529.1, OU669530.1, OU669531.1, OU669532.1, OU669533.1, OU669534.1, OU669535.1, OU669537.1, OU669538.1, OU669541.1, OU669542.1, OU669544.1, OU669545.1, OU669546.1, OU669548.1, OU669601.1, OU669602.1, OU669604.1, OU669605.1, OU669606.1, OU669607.1, OU669608.1, OU669609.1, OU669610.1, OU669611.1, OU669612.1, OU669614.1, OU669615.1, OU669616.1, OU669617.1, OU669618.1, OU669619.1, OU669620.1, OU669621.1, OU669622.1, OU669623.1, OU669624.1, OU669626.1, OU669627.1, OU669628.1, OU669629.1, OU669630.1, OU669631.1, OU669632.1, OU669633.1, OU669634.1, OU669635.1, OU669636.1, OU669637.1, OU669638.1, OU669639.1, OU669640.1, OU669641.1, OU669642.1, OU669644.1, OU669648.1, OU669649.1, OU669650.1, OU669653.1, OU669656.1, OU669658.1, OU669659.1, OU669662.1, OU669665.1, OU669667.1, OU669668.1, OU669681.1, OU669683.1, OU669694.1, OU669703.1, OU669704.1, OU669705.1, OU669727.1, OU669731.1, OU669732.1, OU669733.1, OU669734.1, OU669738.1, OU669739.1, OU669740.1, OU669742.1, OU669747.1, OU669759.1, OU669760.1, OU669761.1, OU669762.1, OU669763.1, OU669764.1, OU669765.1, OU669767.1, OU669769.1, OU669772.1, OU669775.1, OU669776.1, OU669778.1, OU669780.1, OU669782.1, OU669783.1, OU669823.1, OU669824.1, OU669831.1, OU669833.1, OU669836.1, OU669922.1, OU669988.1, OU670004.1, OU670010.1, OU670071.1, OU670077.1, OU670078.1, OU670079.1, OU670107.1, OU670206.1, OU670207.1, OU670208.1, OU670209.1, OU670210.1, OU670211.1, OU670212.1, OU670226.1, OU670230.1, OU670232.1, OU670233.1, OU670237.1, OU670240.1, OU670247.1, OU670251.1, OU670256.1, OU670257.1, OU670264.1, OU670281.1, OU670282.1, OU670283.1, OU670284.1, OU670309.1, OU670405.1, OU670406.1, OU670409.1, OU670411.1, OU670414.1, OU670416.1, OU670419.1, OU670422.1, OU670423.1, OU670424.1, OU670426.1, OU670427.1, OU670433.1, OU670436.1, OU670441.1, OU670448.1, OU670451.1, OU670458.1, OU670459.1, OU670461.1, OU670465.1, OU670466.1, OU670467.1, OU670468.1, OU670470.1, OU670472.1, OU670473.1, OU670474.1, OU670476.1, OU670478.1, OU670480.1, OU670481.1, OU670482.1, OU670487.1, OU670488.1, OU670492.1, OU670493.1, OU670496.1, OU670497.1, OU670498.1, OU670499.1, OU670502.1, OU670503.1, OU670504.1, OU670505.1, OU670506.1, OU670507.1, OU670508.1, OU670509.1, OU670510.1, OU670511.1, OU670519.1, OU670527.1, OU670528.1, OU670530.1, OU670532.1, OU670536.1, OU670537.1, OU670538.1, OU670539.1, OU670540.1, OU670541.1, OU670542.1, OU670543.1, OU670545.1, OU670546.1, OU670547.1, OU670548.1, OU670549.1, OU670550.1, OU670551.1, OU670552.1, OU670553.1, OU670554.1, OU670555.1, OU670556.1, OU670557.1, OU670558.1, OU670559.1, OU670560.1, OU670561.1, OU670562.1, OU670563.1, OU670564.1, OU670565.1, OU670566.1, OU670567.1, OU670568.1, OU670569.1, OU670570.1, OU670571.1, OU670572.1, OU670573.1, OU670574.1, OU670575.1, OU670576.1, OU670577.1, OU670578.1, OU670579.1, OU670580.1, OU670581.1, OU670582.1, OU670584.1, OU670585.1, OU670586.1, OU670587.1, OU670588.1, OU670610.1, OU670615.1, OU670618.1, OU670623.1, OU670625.1, OU670650.1, OU670651.1, OU670652.1, OU670655.1, OU670656.1, OU670657.1, OU670658.1, OU670662.1, OU670663.1, OU670664.1, OU670665.1, OU670668.1, OU670669.1, OU670670.1, OU670671.1, OU670672.1, OU670673.1, OU670674.1, OU670675.1, OU670676.1, OU670681.1, OU670682.1, OU670687.1, OU670688.1, OU670689.1, OU670690.1, OU670691.1, OU670692.1, OU670693.1, OU670694.1, OU670695.1, OU670696.1, OU670697.1, OU670698.1, OU670699.1, OU670700.1, OU670701.1, OU670702.1, OU670703.1, OU670704.1, OU670705.1, OU670706.1, OU670707.1, OU670708.1, OU670709.1, OU670710.1, OU670711.1, OU670712.1, OU670713.1, OU670714.1, OU670715.1, OU670716.1, OU670717.1, OU670718.1, OU670719.1, OU670720.1, OU670721.1, OU670722.1, OU670724.1, OU670725.1, OU670726.1, OU670727.1, OU670728.1, OU670729.1, OU670730.1, OU670731.1, OU670732.1, OU670733.1, OU670734.1, OU670735.1, OU670736.1, OU670737.1, OU670738.1, OU670739.1, OU670740.1, OU670741.1, OU670742.1, OU670743.1, OU670744.1, OU670745.1, OU670746.1, OU670747.1, OU670748.1, OU670749.1, OU670750.1, OU670751.1, OU670752.1, OU670753.1, OU670754.1, OU670755.1, OU670756.1, OU670757.1, OU670758.1, OU670759.1, OU670760.1, OU670761.1, OU670762.1, OU670763.1, OU670764.1, OU670766.1, OU670767.1, OU670768.1, OU670769.1, OU670770.1, OU670774.1, OU670775.1, OU670776.1, OU670777.1, OU670778.1, OU670779.1, OU670780.1, OU670783.1, OU670824.1, OU670841.1, OU670844.1, OU670845.1, OU670846.1, OU670849.1, OU670851.1, OU670852.1, OU670854.1, OU670859.1, OU670860.1, OU670861.1, OU670862.1, OU670863.1, OU670864.1, OU670868.1, OU670869.1, OU670870.1, OU670871.1, OU670872.1, OU670873.1, OU670874.1, OU670875.1, OU670876.1, OU670877.1, OU670879.1, OU670880.1, OU670881.1, OU670885.1, OU670886.1, OU670887.1, OU670888.1, OU670889.1, OU670890.1, OU670891.1, OU670892.1, OU670893.1, OU670894.1, OU670895.1, OU670896.1, OU670897.1, OU670898.1, OU670899.1, OU670900.1, OU670901.1, OU670902.1, OU670903.1, OU670904.1, OU670905.1, OU670906.1, OU670907.1, OU670908.1, OU670909.1, OU670910.1, OU670911.1, OU670912.1, OU670913.1, OU670914.1, OU670915.1, OU670916.1, OU670917.1, OU670918.1, OU670919.1, OU670920.1, OU670921.1, OU670953.1, OU670976.1, OU670995.1, OU671000.1, OU671052.1, OU671053.1, OU671055.1, OU671056.1, OU671057.1, OU671059.1, OU671060.1, OU671061.1, OU671062.1, OU671065.1, OU671066.1, OU671067.1, OU671068.1, OU671069.1, OU671070.1, OU671071.1, OU671073.1, OU671081.1, OU671082.1, OU671083.1, OU671085.1, OU671086.1, OU671091.1, OU671093.1, OU671094.1, OU671095.1, OU671097.1, OU671102.1, OU671106.1, OU671110.1, OU671111.1, OU671113.1, OU671116.1, OU671136.1, OU671149.1, OU671150.1, OU671152.1, OU671161.1, OU671170.1, OU671185.1, OU671199.1, OU671211.1, OU671212.1, OU671239.1, OU671267.1, OU671361.1, OU671383.1, OU671385.1, OU671389.1, OU671391.1, OU671393.1, OU671394.1, OU671395.1, OU671396.1, OU671400.1, OU671401.1, OU671402.1, OU671403.1, OU671404.1, OU671407.1, OU671409.1, OU671410.1, OU671411.1, OU671412.1, OU671424.1, OU671444.1, OU671525.1, OU671528.1, OU671558.1, OU671560.1, OU671561.1, OU671563.1, OU671573.1, OU671576.1, OU671577.1, OU671578.1, OU671579.1, OU671582.1, OU671583.1, OU671584.1, OU671585.1, OU671594.1, OU671597.1, OU671602.1, OU671612.1, OU671613.1, OU671616.1, OU671618.1, OU671620.1, OU671621.1, OU671624.1, OU671627.1, OU671629.1, OU671630.1, OU671631.1, OU671637.1, OU671638.1, OU671640.1, OU671643.1, OU671647.1, OU671660.1, OU671668.1, OU671705.1, OU671709.1, OU671716.1, OU671718.1, OU671769.1, OU671774.1, OU671775.1, OU671777.1, OU671779.1, OU671780.1, OU671789.1, OU671798.1, OU671800.1, OU671803.1, OU671852.1, OU671905.1, OU671937.1, OU671940.1, OU671943.1, OU671946.1, OU671949.1, OU671952.1, OU671954.1, OU671956.1, OU671958.1, OU671961.1, OU671965.1, OU671976.1, OU671979.1, OU671996.1, OU672002.1, OU672025.1, OU672026.1, OU672036.1, OU672057.1, OU672058.1, OU672120.1, OU672143.1, OU672146.1, OU672148.1, OU672149.1, OU672150.1, OU672151.1, OU672153.1, OU672154.1, OU672156.1, OU672157.1, OU672158.1, OU672159.1, OU672161.1, OU672162.1, OU672163.1, OU672164.1, OU672165.1, OU672166.1, OU672167.1, OU672168.1, OU672169.1, OU672173.1, OU672174.1, OU672175.1, OU672176.1, OU672179.1, OU672183.1, OU672184.1, OU672215.1, OU672216.1, OU672222.1, OU672226.1, OU672236.1, OU672356.1, OU672357.1, OU672370.1, OU672375.1, OU672379.1, OU672403.1, OU672405.1, OU672406.1, OU672410.1, OU672413.1, OU672414.1, OU672420.1, OU672424.1, OU672426.1, OU672430.1, OU672437.1, OU672447.1, OU672540.1, OU672541.1, OU672542.1, OU672544.1, OU672545.1, OU672547.1, OU672548.1, OU672549.1, OU672551.1, OU672556.1, OU672557.1, OU672559.1, OU672562.1, OU672566.1, OU672568.1, OU672569.1, OU672581.1, OU672595.1, OU672601.1, OU672620.1, OU672623.1, OU672625.1, OU672627.1, OU672638.1, OU672740.1, OU672771.1, OU672772.1, OU672787.1, OU672790.1, OU672792.1, OU672793.1, OU672795.1, OU672798.1, OU672799.1, OU672800.1, OU672802.1, OU672807.1, OU672810.1, OU672818.1, OU672825.1, OU672829.1, OU672830.1, OU672833.1, OU672835.1, OU672836.1, OU672837.1, OU672838.1, OU672839.1, OU672841.1, OU672842.1, OU672865.1, OU672888.1, OU672900.1, OU672944.1, OU672947.1, OU672949.1, OU672952.1, OU672966.1, OU672967.1, OU672981.1, OU672997.1, OU672998.1, OU673002.1, OU673003.1, OU673004.1, OU673006.1, OU673007.1, OU673013.1, OU673014.1, OU673015.1, OU673016.1, OU673018.1, OU673022.1, OU673023.1, OU673024.1, OU673025.1, OU673026.1, OU673027.1, OU673028.1, OU673029.1, OU673030.1, OU673031.1, OU673032.1, OU673034.1, OU673042.1, OU673043.1, OU673044.1, OU673045.1, OU673046.1, OU673047.1, OU673048.1, OU673053.1, OU673065.1, OU673073.1, OU673104.1, OU673186.1, OU673188.1, OU673189.1, OU673191.1, OU673192.1, OU673194.1, OU673212.1, OU673219.1, OU673220.1, OU673222.1, OU673233.1, OU673234.1, OU673235.1, OU673237.1, OU673238.1, OU673241.1, OU673244.1, OU673246.1, OU673249.1, OU673253.1, OU673254.1, OU673255.1, OU673257.1, OU673258.1, OU673262.1, OU673263.1, OU673264.1, OU673265.1, OU673267.1, OU673268.1, OU673278.1, OU673285.1, OU673296.1, OU673297.1, OU673309.1, OU673312.1, OU673381.1, OU673382.1, OU673394.1, OU673400.1, OU673401.1, OU673402.1, OU673403.1, OU673407.1, OU673408.1, OU673410.1, OU673411.1, OU673415.1, OU673416.1, OU673418.1, OU673420.1, OU673424.1, OU673426.1, OU673428.1, OU673430.1, OU673432.1, OU673434.1, OU673435.1, OU673437.1, OU673438.1, OU673458.1, OU673459.1, OU673464.1, OU673465.1, OU673466.1, OU673467.1, OU673468.1, OU673469.1, OU673470.1, OU673472.1, OU673562.1, OU673623.1, OU673627.1, OU673637.1, OU673638.1, OU673639.1, OU673641.1, OU673663.1, OU673665.1, OU673666.1, OU673668.1, OU673669.1, OU673670.1, OU673671.1, OU673673.1, OU673674.1, OU673706.1, OU673724.1, OU673782.1, OU673785.1, OU673789.1, OU673809.1, OU673814.1, OU673885.1, OU673886.1, OU673887.1, OU673888.1, OU673890.1, OU673891.1, OU673897.1, OU673898.1, OU673905.1, OU673915.1, OU673917.1, OU673918.1, OU673919.1, OU673920.1, OU673929.1, OU673930.1, OU673931.1, OU673933.1, OU673936.1, OU673955.1, OU673956.1, OU673957.1, OU673958.1, OU673959.1, OU673960.1, OU673962.1, OU673963.1, OU673965.1, OU673966.1, OU673969.1, OU673970.1, OU673971.1, OU673972.1, OU673973.1, OU673974.1, OU673975.1, OU673976.1, OU673977.1, OU673978.1, OU673979.1, OU673980.1, OU673981.1, OU673982.1, OU673984.1, OU673986.1, OU673987.1, OU673989.1, OU673990.1, OU673991.1, OU673992.1, OU673993.1, OU673995.1, OU673996.1, OU673997.1, OU673999.1, OU674007.1, OU674011.1, OU674047.1, OU674051.1, OU674139.1, OU674142.1, OU674148.1, OU674150.1, OU674158.1, OU674160.1, OU674163.1, OU674166.1, OU674169.1, OU674171.1, OU674176.1, OU674183.1, OU674218.1, OU674228.1, OU674324.1, OU674328.1, OU674334.1, OU674347.1, OU674355.1, OU674356.1, OU674375.1, OU674389.1, OU674390.1, OU674393.1, OU674394.1, OU674397.1, OU674406.1, OU674407.1, OU674409.1, OU674412.1, OU674419.1, OU674421.1, OU674436.1, OU674441.1, OU674446.1, OU674447.1, OU674448.1, OU674449.1, OU674450.1, OU674452.1, OU674454.1, OU674455.1, OU674456.1, OU674457.1, OU674458.1, OU674460.1, OU674462.1, OU674463.1, OU674465.1, OU674468.1, OU674477.1, OU674497.1, OU674508.1, OU674511.1, OU674513.1, OU674530.1, OU674544.1, OU674545.1, OU674552.1, OU674556.1, OU674597.1, OU674598.1, OU674601.1, OU674635.1, OU674638.1, OU674641.1, OU674642.1, OU674643.1, OU674644.1, OU674651.1, OU674654.1, OU674675.1, OU674682.1, OU674684.1, OU674689.1, OU674691.1, OU674692.1, OU674738.1, OU674743.1, OU674827.1, OU674829.1, OU674830.1, OU674836.1, OU674837.1, OU674840.1, OU674842.1, OU674845.1, OU674846.1, OU674847.1, OU674850.1, OU674856.1, OU674863.1, OU674869.1, OU674876.1, OU674877.1, OU674879.1, OU674881.1, OU674882.1, OU674885.1, OU674886.1, OU674887.1, OU674888.1, OU674890.1, OU674891.1, OU674892.1, OU674893.1, OU674894.1, OU674895.1, OU674899.1, OU674900.1, OU674902.1, OU674908.1, OU674911.1, OU674912.1, OU674914.1, OU674916.1, OU674917.1, OU674918.1, OU674920.1, OU674921.1, OU674936.1, OU674943.1, OU674966.1, OU674991.1, OU674993.1, OU674994.1, OU675002.1, OU675005.1, OU675006.1, OU675007.1, OU675008.1, OU675009.1, OU675010.1, OU675015.1, OU675016.1, OU675019.1, OU675026.1, OU675028.1, OU675029.1, OU675030.1, OU675031.1, OU675032.1, OU675033.1, OU675034.1, OU675035.1, OU675038.1, OU675040.1, OU675042.1, OU675065.1, OU675070.1, OU675098.1, OU675120.1, OU675131.1, OU675132.1, OU675172.1, OU675174.1, OU675176.1, OU675177.1, OU675178.1, OU675179.1, OU675180.1, OU675181.1, OU675182.1, OU675183.1, OU675184.1, OU675185.1, OU675186.1, OU675187.1, OU675188.1, OU675189.1, OU675192.1, OU675194.1, OU675196.1, OU675197.1, OU675213.1, OU675215.1, OU675216.1, OU675217.1, OU675218.1, OU675219.1, OU675221.1, OU675222.1, OU675223.1, OU675226.1, OU675233.1, OU675241.1, OU675254.1, OU675255.1, OU675256.1, OU675257.1, OU675258.1, OU675261.1, OU675262.1, OU675263.1, OU675277.1, OU675279.1, OU675281.1, OU675411.1, OU675418.1, OU675420.1, OU675421.1, OU675422.1, OU675423.1, OU675430.1, OU675432.1, OU675440.1, OU675441.1, OU675446.1, OU675449.1, OU675452.1, OU675458.1, OU675460.1, OU675466.1, OU675472.1, OU675473.1, OU675480.1, OU675484.1, OU675487.1, OU675495.1, OU675496.1, OU675497.1, OU675498.1, OU675500.1, OU675504.1, OU675514.1, OU675522.1, OU675525.1, OU675550.1, OU675553.1, OU675554.1, OU675555.1, OU675571.1, OU675573.1, OU675578.1, OU675581.1, OU675585.1, OU675586.1, OU675587.1, OU675593.1, OU675598.1, OU675599.1, OU675600.1, OU675601.1, OU675602.1, OU675603.1, OU675604.1, OU675605.1, OU675607.1, OU675609.1, OU675610.1, OU675612.1, OU675613.1, OU675614.1, OU675615.1, OU675616.1, OU675617.1, OU675618.1, OU675619.1, OU675620.1, OU675621.1, OU675622.1, OU675623.1, OU675624.1, OU675625.1, OU675626.1, OU675628.1, OU675629.1, OU675630.1, OU675631.1, OU675632.1, OU675633.1, OU675634.1, OU675635.1, OU675636.1, OU675637.1, OU675639.1, OU675640.1, OU675642.1, OU675643.1, OU675644.1, OU675646.1, OU675647.1, OU675648.1, OU675649.1, OU675650.1, OU675652.1, OU675653.1, OU675654.1, OU675656.1, OU675657.1, OU675658.1, OU675659.1, OU675661.1, OU675662.1, OU675663.1, OU675711.1, OU675712.1, OU675714.1, OU675715.1, OU675716.1, OU675717.1, OU675719.1, OU675720.1, OU675722.1, OU675723.1, OU675724.1, OU675726.1, OU675728.1, OU675731.1, OU675732.1, OU675733.1, OU675736.1, OU675740.1, OU675743.1, OU675746.1, OU675747.1, OU675748.1, OU675749.1, OU675750.1, OU675752.1, OU675753.1, OU675755.1, OU675756.1, OU675757.1, OU675758.1, OU675761.1, OU675762.1, OU675763.1, OU675764.1, OU675765.1, OU675769.1, OU675771.1, OU675772.1, OU675776.1, OU675777.1, OU675780.1, OU675781.1, OU675782.1, OU675783.1, OU675784.1, OU675785.1, OU675786.1, OU675790.1, OU675807.1, OU675810.1, OU675811.1, OU675812.1, OU675813.1, OU675814.1, OU675825.1, OU675826.1, OU675830.1, OU675837.1, OU675840.1, OU675843.1, OU675847.1, OU675848.1, OU675849.1, OU675852.1, OU675854.1, OU675856.1, OU675857.1, OU675859.1, OU675860.1, OU675861.1, OU675862.1, OU675863.1, OU675864.1, OU675865.1, OU675866.1, OU675867.1, OU675868.1, OU675870.1, OU675871.1, OU675873.1, OU675878.1, OU675879.1, OU675880.1, OU675883.1, OU675884.1, OU675888.1, OU675890.1, OU675891.1, OU675893.1, OU675896.1, OU675897.1, OU675898.1, OU675899.1, OU675900.1, OU675901.1, OU675904.1, OU675906.1, OU675907.1, OU675908.1, OU675910.1, OU675912.1, OU675913.1, OU675914.1, OU675915.1, OU675916.1, OU675917.1, OU675918.1, OU675919.1, OU675920.1, OU675921.1, OU675922.1, OU675923.1, OU675924.1, OU675925.1, OU675926.1, OU675927.1, OU675928.1, OU675929.1, OU675930.1, OU675931.1, OU675933.1, OU675934.1, OU675935.1, OU675936.1, OU675937.1, OU675939.1, OU675942.1, OU675950.1, OU675951.1, OU675953.1, OU675954.1, OU675955.1, OU675957.1, OU675958.1, OU675959.1, OU675960.1, OU675961.1, OU675962.1, OU675963.1, OU675964.1, OU675965.1, OU675973.1, OU675974.1, OU675985.1, OU675986.1, OU675987.1, OU675990.1, OU675991.1, OU675993.1, OU675994.1, OU675995.1, OU676000.1, OU676001.1, OU676002.1, OU676003.1, OU676004.1, OU676005.1, OU676006.1, OU676007.1, OU676008.1, OU676009.1, OU676010.1, OU676011.1, OU676012.1, OU676013.1, OU676014.1, OU676015.1, OU676016.1, OU676017.1, OU676018.1, OU676019.1, OU676020.1, OU676021.1, OU676022.1, OU676023.1, OU676024.1, OU676025.1, OU676026.1, OU676027.1, OU676028.1, OU676029.1, OU676030.1, OU676031.1, OU676032.1, OU676033.1, OU676034.1, OU676036.1, OU676038.1, OU676041.1, OU676043.1, OU676044.1, OU676045.1, OU676048.1, OU676062.1, OU676066.1, OU676069.1, OU676070.1, OU676074.1, OU676083.1, OU676092.1, OU676093.1, OU676094.1, OU676096.1, OU676101.1, OU676116.1, OU676118.1, OU676119.1, OU676121.1, OU676122.1, OU676123.1, OU676124.1, OU676134.1, OU676137.1, OU676140.1, OU676141.1, OU676147.1, OU676148.1, OU676150.1, OU676151.1, OU676153.1, OU676154.1, OU676155.1, OU676156.1, OU676157.1, OU676158.1, OU676159.1, OU676160.1, OU676161.1, OU676162.1, OU676163.1, OU676164.1, OU676165.1, OU676166.1, OU676168.1, OU676186.1, OU676191.1, OU676211.1, OU676214.1, OU676215.1, OU676229.1, OU676232.1, OU676234.1, OU676239.1, OU676250.1, OU676251.1, OU676252.1, OU676253.1, OU676254.1, OU676255.1, OU676256.1, OU676257.1, OU676258.1, OU676259.1, OU676260.1, OU676267.1, OU676269.1, OU676273.1, OU676274.1, OU676276.1, OU676281.1, OU676291.1, OU676293.1, OU676341.1, OU676342.1, OU676344.1, OU676346.1, OU676347.1, OU676348.1, OU676351.1, OU676353.1, OU676354.1, OU676355.1, OU676356.1, OU676357.1, OU676358.1, OU676359.1, OU676360.1, OU676361.1, OU676362.1, OU676363.1, OU676364.1, OU676365.1, OU676366.1, OU676367.1, OU676368.1, OU676369.1, OU676370.1, OU676371.1, OU676372.1, OU676373.1, OU676374.1, OU676375.1, OU676376.1, OU676377.1, OU676378.1, OU676379.1, OU676380.1, OU676381.1, OU676382.1, OU676383.1, OU676384.1, OU676385.1, OU676386.1, OU676387.1, OU676388.1, OU676389.1, OU676391.1, OU676392.1, OU676393.1, OU676394.1, OU676395.1, OU676397.1, OU676398.1, OU676399.1, OU676400.1, OU676401.1, OU676402.1, OU676403.1, OU676404.1, OU676405.1, OU676406.1, OU676407.1, OU676408.1, OU676409.1, OU676410.1, OU676411.1, OU676412.1, OU676413.1, OU676414.1, OU676415.1, OU676416.1, OU676417.1, OU676418.1, OU676419.1, OU676422.1, OU676425.1, OU676444.1, OU676456.1, OU676457.1, OU676458.1, OU676459.1, OU676460.1, OU676462.1, OU676463.1, OU676469.1, OU676471.1, OU676472.1, OU676474.1, OU676475.1, OU676476.1, OU676477.1, OU676478.1, OU676479.1, OU676480.1, OU676481.1, OU676486.1, OU676487.1, OU676488.1, OU676489.1, OU676490.1, OU676491.1, OU676493.1, OU676495.1, OU676496.1, OU676497.1, OU676505.1, OU676508.1, OU676509.1, OU676511.1, OU676512.1, OU676514.1, OU676515.1, OU676518.1, OU676519.1, OU676520.1, OU676523.1, OU676524.1, OU676525.1, OU676526.1, OU676527.1, OU676529.1, OU676532.1, OU676533.1, OU676534.1, OU676535.1, OU676536.1, OU676537.1, OU676538.1, OU676539.1, OU676540.1, OU676541.1, OU676543.1, OU676544.1, OU676545.1, OU676547.1, OU676548.1, OU676549.1, OU676550.1, OU676551.1, OU676552.1, OU676553.1, OU676554.1, OU676555.1, OU676556.1, OU676557.1, OU676558.1, OU676559.1, OU676560.1, OU676561.1, OU676562.1, OU676565.1, OU676581.1, OU676652.1, OU676657.1, OU676666.1, OU676691.1, OU676692.1, OU676693.1, OU676694.1, OU676696.1, OU676698.1, OU676700.1, OU676706.1, OU676707.1, OU676712.1, OU676713.1, OU676714.1, OU676715.1, OU676716.1, OU676717.1, OU676718.1, OU676719.1, OU676720.1, OU676721.1, OU676722.1, OU676723.1, OU676724.1, OU676728.1, OU676730.1, OU676733.1, OU676734.1, OU676746.1, OU676747.1, OU676752.1, OU676753.1, OU676754.1, OU676764.1, OU676768.1, OU676769.1, OU676771.1, OU676782.1, OU676797.1, OU676798.1, OU676800.1, OU676801.1, OU676803.1, OU676808.1, OU676809.1, OU676812.1, OU676813.1, OU676817.1, OU676820.1, OU676821.1, OU676828.1, OU676829.1, OU676830.1, OU676831.1, OU676832.1, OU676839.1, OU676840.1, OU676841.1, OU676842.1, OU676843.1, OU676844.1, OU676845.1, OU676848.1, OU676849.1, OU676850.1, OU676851.1, OU676855.1, OU676861.1, OU676863.1, OU676864.1, OU676895.1, OU676950.1, OU676952.1, OU676953.1, OU676955.1, OU676956.1, OU676958.1, OU676959.1, OU676961.1, OU676962.1, OU676963.1, OU676964.1, OU676965.1, OU676966.1, OU676967.1, OU676968.1, OU676969.1, OU676970.1, OU676971.1, OU676972.1, OU676973.1, OU676974.1, OU676978.1, OU676979.1, OU676981.1, OU676982.1, OU676985.1, OU676986.1, OU676987.1, OU676988.1, OU676989.1, OU676990.1, OU676991.1, OU676992.1, OU676993.1, OU676994.1, OU676995.1, OU676996.1, OU676997.1, OU676998.1, OU676999.1, OU677000.1, OU677001.1, OU677002.1, OU677004.1, OU677006.1, OU677008.1, OU677010.1, OU677015.1, OU677017.1, OU677019.1, OU677021.1, OU677023.1, OU677043.1, OU677053.1, OU677054.1, OU677058.1, OU677059.1, OU677060.1, OU677061.1, OU677064.1, OU677071.1, OU677093.1, OU677103.1, OU677122.1, OU677140.1, OU677159.1, OU677160.1, OU677190.1, OU677196.1, OU677198.1, OU677201.1, OU677247.1, OU677248.1, OU677249.1, OU677250.1, OU677251.1, OU677253.1, OU677255.1, OU677256.1, OU677257.1, OU677258.1, OU677259.1, OU677260.1, OU677261.1, OU677262.1, OU677263.1, OU677264.1, OU677265.1, OU677266.1, OU677268.1, OU677269.1, OU677272.1, OU677273.1, OU677274.1, OU677275.1, OU677276.1, OU677278.1, OU677279.1, OU677281.1, OU677282.1, OU677283.1, OU677284.1, OU677287.1, OU677289.1, OU677290.1, OU677291.1, OU677292.1, OU677293.1, OU677295.1, OU677296.1, OU677297.1, OU677299.1, OU677300.1, OU677306.1, OU677314.1, OU677319.1, OU677322.1, OU677324.1, OU677325.1, OU677336.1, OU677339.1, OU677340.1, OU677341.1, OU677346.1, OU677347.1, OU677351.1, OU677352.1, OU677355.1, OU677357.1, OU677358.1, OU677359.1, OU677360.1, OU677361.1, OU677362.1, OU677363.1, OU677364.1, OU677365.1, OU677366.1, OU677367.1, OU677372.1, OU677377.1, OU677378.1, OU677379.1, OU677380.1, OU677381.1, OU677382.1, OU677383.1, OU677384.1, OU677385.1, OU677386.1, OU677390.1, OU677399.1, OU677416.1, OU677417.1, OU677419.1, OU677420.1, OU677421.1, OU677427.1, OU677429.1, OU677431.1, OU677432.1, OU677435.1, OU677441.1, OU677450.1, OU677454.1, OU677463.1, OU677467.1, OU677472.1, OU677480.1, OU677483.1, OU677584.1, OU677585.1, OU677605.1, OU677673.1, OU677680.1, OU677681.1, OU677682.1, OU677683.1, OU677684.1, OU677685.1, OU677688.1, OU677689.1, OU677690.1, OU677691.1, OU677717.1, OU677734.1, OU677735.1, OU677736.1, OU677737.1, OU677738.1, OU677739.1, OU677740.1, OU677741.1, OU677742.1, OU677743.1, OU677744.1, OU677745.1, OU677746.1, OU677748.1, OU677750.1, OU677751.1, OU677752.1, OU677754.1, OU677770.1, OU677772.1, OU677791.1, OU677792.1, OU677801.1, OU677878.1, OU677879.1, OU677882.1, OU677883.1, OU677884.1, OU677885.1, OU677886.1, OU677888.1, OU677889.1, OU677890.1, OU677892.1, OU677902.1, OU677905.1, OU677906.1, OU677909.1, OU677912.1, OU677917.1, OU677918.1, OU677919.1, OU677920.1, OU677926.1, OU677928.1, OU677930.1, OU677932.1, OU677935.1, OU677936.1, OU677938.1, OU677939.1, OU677940.1, OU677941.1, OU677942.1, OU677947.1, OU677948.1, OU677949.1, OU677951.1, OU677952.1, OU677953.1, OU677954.1, OU677955.1, OU677959.1, OU677962.1, OU677969.1, OU677972.1, OU677976.1, OU677978.1, OU677980.1, OU677984.1, OU677988.1, OU678007.1, OU684431.1, OU684433.1, OU684436.1, OU684437.1, OU684639.1, OU684645.1, OU684650.1, OU684657.1, OU684675.1, OU684719.1, OU684889.1, OU684898.1, OU685073.1, OU685079.1, OU685084.1, OU685085.1, OU685087.1, OU685102.1, OU685803.1, OU685807.1, OU685808.1, OU685813.1, OU685820.1, OU685821.1, OU685822.1, OU685823.1, OU685825.1, OU685827.1, OU685828.1, OU685830.1, OU685832.1, OU685833.1, OU685836.1, OU685837.1, OU685841.1, OU685842.1, OU685845.1, OU685846.1, OU685852.1, OU685862.1, OU685869.1, OU685870.1, OU685871.1, OU685873.1, OU685878.1, OU685882.1, OU685884.1, OU685896.1, OU685897.1, OU685904.1, OU685906.1, OU685908.1, OU685909.1, OU685910.1, OU685911.1, OU685912.1, OU685913.1, OU685914.1, OU685915.1, OU685916.1, OU685917.1, OU685918.1, OU685920.1, OU685921.1, OU685922.1, OU685923.1, OU685924.1, OU685925.1, OU685926.1, OU685939.1, OU685940.1, OU685941.1, OU685955.1, OU685958.1, OU685960.1, OU685966.1, OU685993.1, OU686021.1, OU686182.1, OU686183.1, OU686186.1, OU686187.1, OU686188.1, OU686189.1, OU686190.1, OU686192.1, OU686193.1, OU686194.1, OU686200.1, OU686201.1, OU686206.1, OU686207.1, OU686210.1, OU686211.1, OU686212.1, OU686213.1, OU686214.1, OU686215.1, OU686216.1, OU686217.1, OU686218.1, OU686219.1, OU686220.1, OU686222.1, OU686223.1, OU686224.1, OU686226.1, OU686227.1, OU686228.1, OU686229.1, OU686235.1, OU686236.1, OU686237.1, OU686238.1, OU686242.1, OU686243.1, OU686244.1, OU686245.1, OU686246.1, OU686248.1, OU686251.1, OU686256.1, OU686257.1, OU686264.1, OU686265.1, OU686266.1, OU686267.1, OU686269.1, OU686271.1, OU686272.1, OU686273.1, OU686274.1, OU686275.1, OU686276.1, OU686277.1, OU686278.1, OU686279.1, OU686280.1, OU686282.1, OU686283.1, OU686284.1, OU686286.1, OU686287.1, OU686288.1, OU686289.1, OU686290.1, OU686291.1, OU686292.1, OU686293.1, OU686294.1, OU686295.1, OU686296.1, OU686297.1, OU686298.1, OU686299.1, OU686300.1, OU686301.1, OU686302.1, OU686303.1, OU686304.1, OU686305.1, OU686320.1, OU686342.1, OU686405.1, OU686408.1, OU686409.1, OU686416.1, OU686421.1, OU686425.1, OU686431.1, OU686434.1, OU686436.1, OU686455.1, OU686460.1, OU686470.1, OU686475.1, OU686476.1, OU686482.1, OU686484.1, OU686507.1, OU686508.1, OU686509.1, OU686510.1, OU686511.1, OU686512.1, OU686513.1, OU686515.1, OU686516.1, OU686517.1, OU686518.1, OU686519.1, OU686520.1, OU686521.1, OU686522.1, OU686523.1, OU686524.1, OU686525.1, OU686526.1, OU686527.1, OU686528.1, OU686529.1, OU686530.1, OU686531.1, OU686532.1, OU686533.1, OU686535.1, OU686536.1, OU686538.1, OU686550.1, OU686551.1, OU686553.1, OU686554.1, OU686555.1, OU686559.1, OU686564.1, OU686565.1, OU686566.1, OU686567.1, OU686568.1, OU686569.1, OU686570.1, OU686571.1, OU686572.1, OU686573.1, OU686574.1, OU686575.1, OU686576.1, OU686577.1, OU686578.1, OU686579.1, OU686580.1, OU686582.1, OU686583.1, OU686584.1, OU686585.1, OU686587.1, OU686589.1, OU686590.1, OU686592.1, OU686598.1, OU686599.1, OU686600.1, OU686601.1, OU686602.1, OU686603.1, OU686606.1, OU686607.1, OU686609.1, OU686614.1, OU686616.1, OU686617.1, OU686618.1, OU686619.1, OU686620.1, OU686621.1, OU686628.1, OU686629.1, OU686630.1, OU686631.1, OU686634.1, OU686635.1, OU686636.1, OU686637.1, OU686639.1, OU686641.1, OU686642.1, OU686645.1, OU686646.1, OU686648.1, OU686649.1, OU686652.1, OU686683.1, OU686759.1, OU686760.1, OU686762.1, OU686782.1, OU686783.1, OU686784.1, OU686785.1, OU686786.1, OU686787.1, OU686788.1, OU686790.1, OU686791.1, OU686792.1, OU686794.1, OU686796.1, OU686797.1, OU686798.1, OU686799.1, OU686801.1, OU686802.1, OU686804.1, OU686805.1, OU686806.1, OU686807.1, OU686808.1, OU686809.1, OU686810.1, OU686811.1, OU686812.1, OU686813.1, OU686814.1, OU686815.1, OU686816.1, OU686817.1, OU686818.1, OU686819.1, OU686820.1, OU686821.1, OU686822.1, OU686823.1, OU686833.1, OU686841.1, OU686842.1, OU686852.1, OU686862.1, OU686863.1, OU686866.1, OU686867.1, OU686868.1, OU686869.1, OU686870.1, OU686871.1, OU686872.1, OU686873.1, OU686874.1, OU686875.1, OU686877.1, OU686879.1, OU686880.1, OU686881.1, OU686882.1, OU686883.1, OU686884.1, OU686885.1, OU686886.1, OU686887.1, OU686889.1, OU686890.1, OU686892.1, OU686896.1, OU686901.1, OU686903.1, OU686925.1, OU686929.1, OU686945.1, OU686974.1, OU686989.1, OU686991.1, OU686995.1, OU686998.1, OU687059.1, OU687074.1, OU687075.1, OU687076.1, OU687077.1, OU687078.1, OU687079.1, OU687080.1, OU687081.1, OU687082.1, OU687083.1, OU687084.1, OU687085.1, OU687086.1, OU687088.1, OU687090.1, OU687091.1, OU687092.1, OU687093.1, OU687094.1, OU687095.1, OU687096.1, OU687097.1, OU687098.1, OU687099.1, OU687101.1, OU687114.1, OU687120.1, OU687126.1, OU687137.1, OU687151.1, OU687187.1, OU687281.1, OU687282.1, OU687283.1, OU687284.1, OU687285.1, OU687287.1, OU687288.1, OU687289.1, OU687290.1, OU687291.1, OU687292.1, OU687293.1, OU687294.1, OU687295.1, OU687296.1, OU687297.1, OU687298.1, OU687306.1, OU687309.1, OU687314.1, OU687315.1, OU687319.1, OU687320.1, OU687336.1, OU687337.1, OU687346.1, OU687350.1, OU687355.1, OU687357.1, OU687358.1, OU687359.1, OU687360.1, OU687361.1, OU687362.1, OU687363.1, OU687364.1, OU687365.1, OU687366.1, OU687367.1, OU687376.1, OU687377.1, OU687408.1, OU687421.1, OU687509.1, OU687526.1, OU687527.1, OU687528.1, OU687529.1, OU687531.1, OU687532.1, OU687533.1, OU687534.1, OU687535.1, OU687537.1, OU687538.1, OU687539.1, OU687540.1, OU687541.1, OU687542.1, OU687543.1, OU687545.1, OU687546.1, OU687547.1, OU687548.1, OU687549.1, OU687550.1, OU687551.1, OU687552.1, OU687553.1, OU687554.1, OU687560.1, OU687561.1, OU687562.1, OU687566.1, OU687567.1, OU687569.1, OU687579.1, OU687580.1, OU687581.1, OU687588.1, OU687598.1, OU687601.1, OU687604.1, OU687606.1, OU687607.1, OU687609.1, OU687614.1, OU687616.1, OU687632.1, OU687633.1, OU687635.1, OU687636.1, OU687637.1, OU687638.1, OU687639.1, OU687642.1, OU687648.1, OU687653.1, OU687654.1, OU687655.1, OU687673.1, OU687710.1, OU687843.1, OU687852.1, OU687855.1, OU687856.1, OU687857.1, OU687858.1, OU687861.1, OU687862.1, OU687865.1, OU687898.1, OU687906.1, OU687926.1, OU687973.1, OU687974.1, OU687975.1, OU687976.1, OU687977.1, OU687978.1, OU687979.1, OU687980.1, OU687981.1, OU687982.1, OU687983.1, OU687984.1, OU687989.1, OU687991.1, OU687995.1, OU687996.1, OU687997.1, OU687999.1, OU688000.1, OU688017.1, OU688023.1, OU688024.1, OU688027.1, OU688029.1, OU688031.1, OU688035.1, OU688036.1, OU688037.1, OU688041.1, OU688043.1, OU688047.1, OU688048.1, OU688049.1, OU688050.1, OU688051.1, OU688079.1, OU688273.1, OU688274.1, OU688275.1, OU688276.1, OU688277.1, OU688278.1, OU688279.1, OU688280.1, OU688282.1, OU688283.1, OU688284.1, OU688285.1, OU688287.1, OU688288.1, OU688289.1, OU688291.1, OU688293.1, OU688294.1, OU688296.1, OU688298.1, OU688299.1, OU688300.1, OU688301.1, OU688302.1, OU688303.1, OU688304.1, OU688305.1, OU688310.1, OU688313.1, OU688314.1, OU688335.1, OU688340.1, OU688357.1, OU688358.1, OU688359.1, OU688360.1, OU688362.1, OU688363.1, OU688365.1, OU688366.1, OU688367.1, OU688368.1, OU688369.1, OU688370.1, OU688371.1, OU688372.1, OU688373.1, OU688374.1, OU688375.1, OU688376.1, OU688439.1, OU688440.1, OU688453.1, OU688455.1, OU688456.1, OU688459.1, OU688460.1, OU688463.1, OU688464.1, OU688467.1, OU688469.1, OU688470.1, OU688472.1, OU688524.1, OU688525.1, OU688543.1, OU688547.1, OU688572.1, OU688573.1, OU688574.1, OU688575.1, OU688578.1, OU688583.1, OU688584.1, OU688585.1, OU688586.1, OU688587.1, OU688588.1, OU688589.1, OU688590.1, OU688592.1, OU688613.1, OU688616.1, OU688617.1, OU688619.1, OU688621.1, OU688622.1, OU688623.1, OU688628.1, OU688631.1, OU688635.1, OU688636.1, OU688643.1, OU688645.1, OU688646.1, OU688661.1, OU688667.1, OU688713.1, OU688860.1, OU688861.1, OU688862.1, OU688863.1, OU688864.1, OU688867.1, OU688870.1, OU688871.1, OU688872.1, OU688875.1, OU688876.1, OU688878.1, OU688879.1, OU688880.1, OU688882.1, OU688889.1, OU688890.1, OU688891.1, OU688892.1, OU688893.1, OU688894.1, OU688895.1, OU688897.1, OU688898.1, OU688899.1, OU688900.1, OU688901.1, OU688902.1, OU688903.1, OU688904.1, OU688906.1, OU688907.1, OU688908.1, OU688909.1, OU688911.1, OU688912.1, OU688913.1, OU688914.1, OU688915.1, OU688916.1, OU688918.1, OU688921.1, OU688923.1, OU688924.1, OU688926.1, OU688927.1, OU688930.1, OU688931.1, OU688933.1, OU688935.1, OU688936.1, OU688938.1, OU688939.1, OU688940.1, OU688941.1, OU688942.1, OU688943.1, OU688944.1, OU688945.1, OU688947.1, OU688948.1, OU688949.1, OU688951.1, OU688952.1, OU688953.1, OU688954.1, OU688958.1, OU688959.1, OU688960.1, OU688961.1, OU688963.1, OU688964.1, OU688965.1, OU688966.1, OU688967.1, OU688968.1, OU688969.1, OU688972.1, OU688973.1, OU688974.1, OU688977.1, OU688978.1, OU688979.1, OU688980.1, OU688981.1, OU688982.1, OU688983.1, OU688985.1, OU688986.1, OU688994.1, OU689009.1, OU689052.1, OU689603.1, OU689604.1, OU689605.1, OU689606.1, OU689607.1, OU689608.1, OU689609.1, OU689610.1, OU689611.1, OU689612.1, OU689613.1, OU689614.1, OU689615.1, OU689616.1, OU689617.1, OU689618.1, OU689619.1, OU689620.1, OU689621.1, OU689622.1, OU689623.1, OU689624.1, OU689625.1, OU689626.1, OU689628.1, OU689629.1, OU689630.1, OU689631.1, OU689634.1, OU689637.1, OU689640.1, OU689641.1, OU689672.1, OU689676.1, OU689679.1, OU689847.1, OU689849.1, OU689861.1, OU689863.1, OU689866.1, OU689868.1, OU689870.1, OU689871.1, OU689872.1, OU689873.1, OU689874.1, OU689875.1, OU689876.1, OU689881.1, OU689882.1, OU689885.1, OU689886.1, OU689887.1, OU689888.1, OU689891.1, OU689893.1, OU689895.1, OU689896.1, OU689897.1, OU689899.1, OU689900.1, OU689901.1, OU689902.1, OU689903.1, OU689904.1, OU689907.1, OU689908.1, OU689909.1, OU689910.1, OU689911.1, OU689912.1, OU689914.1, OU689915.1, OU689919.1, OU689920.1, OU689922.1, OU689923.1, OU689924.1, OU689925.1, OU689926.1, OU689927.1, OU689929.1, OU689930.1, OU689932.1, OU689933.1, OU689934.1, OU689935.1, OU689937.1, OU689939.1, OU689942.1, OU689945.1, OU689948.1, OU689949.1, OU689950.1, OU689951.1, OU689952.1, OU689953.1, OU689954.1, OU689955.1, OU689956.1, OU689957.1, OU689958.1, OU689959.1, OU689960.1, OU689961.1, OU689965.1, OU689967.1, OU689968.1, OU689995.1, OU689996.1, OU690183.1, OU690184.1, OU690185.1, OU690186.1, OU690187.1, OU690192.1, OU690195.1, OU690198.1, OU690202.1, OU690204.1, OU690205.1, OU690207.1, OU690215.1, OU690216.1, OU690217.1, OU690218.1, OU690225.1, OU690229.1, OU690275.1, OU690851.1, OU690853.1, OU690864.1, OU690866.1, OU690869.1, OU690872.1, OU690873.1, OU690874.1, OU690876.1, OU690879.1, OU690880.1, OU690881.1, OU690885.1, OU690890.1, OU690891.1, OU690892.1, OU690893.1, OU690894.1, OU690895.1, OU690896.1, OU690898.1, OU690900.1, OU690901.1, OU690902.1, OU690904.1, OU690905.1, OU690908.1, OU690910.1, OU690911.1, OU690912.1, OU690913.1, OU690914.1, OU690915.1, OU690916.1, OU690918.1, OU690919.1, OU690921.1, OU690922.1, OU690925.1, OU690929.1, OU690930.1, OU690932.1, OU690940.1, OU690941.1, OU690942.1, OU690943.1, OU690947.1, OU690949.1, OU690951.1, OU690952.1, OU690953.1, OU690954.1, OU690955.1, OU690958.1, OU690959.1, OU690960.1, OU690963.1, OU690975.1, OU690976.1, OU690979.1, OU690984.1, OU691012.1, OU691603.1, OU691604.1, OU691605.1, OU691609.1, OU691610.1, OU691612.1, OU691613.1, OU691614.1, OU691623.1, OU691624.1, OU692412.1, OU692429.1, OU692431.1, OU692432.1, OU692433.1, OU692434.1, OU692435.1, OU692436.1, OU692438.1, OU692439.1, OU692441.1, OU692442.1, OU692443.1, OU692445.1, OU692446.1, OU692448.1, OU692449.1, OU692451.1, OU692452.1, OU692453.1, OU692454.1, OU692455.1, OU692456.1, OU692458.1, OU692461.1, OU692462.1, OU692463.1, OU692465.1, OU692466.1, OU692483.1, OU692484.1, OU692497.1, OU692508.1, OU692519.1, OU692521.1, OU692522.1, OU692523.1, OU692524.1, OU692525.1, OU692527.1, OU692530.1, OU692532.1, OU692534.1, OU692535.1, OU692536.1, OU692537.1, OU692538.1, OU692539.1, OU692540.1, OU692541.1, OU692543.1, OU692546.1, OU692548.1, OU692549.1, OU692550.1, OU692551.1, OU692552.1, OU692553.1, OU692554.1, OU692555.1, OU692556.1, OU692557.1, OU692558.1, OU692559.1, OU692560.1, OU692561.1, OU692562.1, OU692563.1, OU692564.1, OU692565.1, OU692566.1, OU692567.1, OU692568.1, OU692569.1, OU692570.1, OU692571.1, OU692572.1, OU692574.1, OU692575.1, OU692576.1, OU692577.1, OU692578.1, OU692579.1, OU692580.1, OU692581.1, OU692582.1, OU692583.1, OU692584.1, OU692585.1, OU692586.1, OU692587.1, OU692588.1, OU692589.1, OU692590.1, OU692591.1, OU692592.1, OU692593.1, OU692594.1, OU692595.1, OU692596.1, OU692597.1, OU692598.1, OU692599.1, OU692600.1, OU692601.1, OU692602.1, OU692603.1, OU692604.1, OU692605.1, OU692606.1, OU692607.1, OU692608.1, OU692609.1, OU692610.1, OU692611.1, OU692612.1, OU692613.1, OU692614.1, OU692615.1, OU692616.1, OU692617.1, OU692618.1, OU692619.1, OU692620.1, OU692621.1, OU692622.1, OU692623.1, OU692624.1, OU692625.1, OU692626.1, OU692627.1, OU692628.1, OU692629.1, OU692630.1, OU692631.1, OU692632.1, OU692633.1, OU692634.1, OU692635.1, OU692636.1, OU692637.1, OU692639.1, OU692640.1, OU692641.1, OU692642.1, OU692643.1, OU692644.1, OU692645.1, OU692646.1, OU692647.1, OU692648.1, OU692649.1, OU692650.1, OU692659.1, OU692660.1, OU692661.1, OU692669.1, OU692680.1, OU692681.1, OU692683.1, OU692686.1, OU692687.1, OU692689.1, OU692690.1, OU692691.1, OU692692.1, OU692693.1, OU692694.1, OU692696.1, OU692697.1, OU692698.1, OU692700.1, OU692701.1, OU692702.1, OU692703.1, OU692704.1, OU692705.1, OU692713.1, OU692714.1, OU692717.1, OU692719.1, OU692725.1, OU692729.1, OU692730.1, OU692731.1, OU692736.1, OU692738.1, OU692739.1, OU692740.1, OU692741.1, OU692743.1, OU692749.1, OU692750.1, OU692753.1, OU692754.1, OU692760.1, OU692768.1, OU692769.1, OU692770.1, OU692773.1, OU692776.1, OU692777.1, OU692782.1, OU692785.1, OU692786.1, OU692787.1, OU692788.1, OU692790.1, OU692791.1, OU692792.1, OU692794.1, OU692795.1, OU692796.1, OU692797.1, OU692798.1, OU692799.1, OU692800.1, OU692804.1, OU692805.1, OU692806.1, OU692808.1, OU692809.1, OU692810.1, OU692811.1, OU692813.1, OU692815.1, OU692822.1, OU692853.1, OU692854.1, OU692856.1, OU692857.1, OU692860.1, OU692861.1, OU692862.1, OU692863.1, OU692864.1, OU692865.1, OU692868.1, OU692871.1, OU692872.1, OU692874.1, OU692878.1, OU692879.1, OU692881.1, OU692882.1, OU692883.1, OU692884.1, OU692886.1, OU692887.1, OU692888.1, OU692889.1, OU692890.1, OU692898.1, OU692920.1, OU692921.1, OU692930.1, OU692939.1, OU692940.1, OU692954.1, OU692971.1, OU692972.1, OU693031.1, OU693032.1, OU693037.1, OU693038.1, OU693039.1, OU693040.1, OU693042.1, OU693044.1, OU693045.1, OU693046.1, OU693047.1, OU693048.1, OU693050.1, OU693071.1, OU693077.1, OU693079.1, OU693084.1, OU693085.1, OU693106.1, OU693124.1, OU693142.1, OU693279.1, OU693282.1, OU693283.1, OU693284.1, OU693285.1, OU693286.1, OU693288.1, OU693289.1, OU693290.1, OU693291.1, OU693292.1, OU693293.1, OU693294.1, OU693295.1, OU693296.1, OU693298.1, OU693301.1, OU693302.1, OU693303.1, OU693314.1, OU693333.1, OU693334.1, OU693336.1, OU693338.1, OU693340.1, OU693342.1, OU693393.1, OU693474.1, OU693475.1, OU693477.1, OU693478.1, OU693481.1, OU693482.1, OU693483.1, OU693488.1, OU693491.1, OU693497.1, OU693521.1, OU693522.1, OU693523.1, OU693524.1, OU693525.1, OU693526.1, OU693527.1, OU693528.1, OU693529.1, OU693530.1, OU693531.1, OU693532.1, OU693533.1, OU693534.1, OU693535.1, OU693536.1, OU693537.1, OU693538.1, OU693539.1, OU693540.1, OU693541.1, OU693542.1, OU693543.1, OU693544.1, OU693545.1, OU693548.1, OU693549.1, OU693550.1, OU693551.1, OU693552.1, OU693553.1, OU693554.1, OU693556.1, OU693557.1, OU693558.1, OU693559.1, OU693560.1, OU693561.1, OU693562.1, OU693565.1, OU693566.1, OU693567.1, OU693568.1, OU693569.1, OU693570.1, OU693571.1, OU693572.1, OU693573.1, OU693574.1, OU693575.1, OU693576.1, OU693580.1, OU693583.1, OU693586.1, OU693587.1, OU693588.1, OU693589.1, OU693591.1, OU693592.1, OU693593.1, OU693596.1, OU693597.1, OU693598.1, OU693599.1, OU693600.1, OU693601.1, OU693602.1, OU693603.1, OU693604.1, OU693605.1, OU693606.1, OU693607.1, OU693608.1, OU693609.1, OU693610.1, OU693611.1, OU693612.1, OU693613.1, OU693614.1, OU693615.1, OU693616.1, OU693617.1, OU693619.1, OU693620.1, OU693621.1, OU693622.1, OU693623.1, OU693624.1, OU693625.1, OU693626.1, OU693627.1, OU693628.1, OU693632.1, OU693634.1, OU693635.1, OU693644.1, OU693654.1, OU693665.1, OU693717.1, OU693721.1, OU693841.1, OU693844.1, OU693847.1, OU693849.1, OU693850.1, OU693853.1, OU693854.1, OU693857.1, OU693858.1, OU693859.1, OU693860.1, OU693861.1, OU693862.1, OU693863.1, OU693864.1, OU693865.1, OU693867.1, OU693868.1, OU693869.1, OU693870.1, OU693871.1, OU693872.1, OU693873.1, OU693874.1, OU693875.1, OU693877.1, OU693878.1, OU693879.1, OU693880.1, OU693881.1, OU693882.1, OU693883.1, OU693884.1, OU693885.1, OU693886.1, OU693887.1, OU693890.1, OU693898.1, OU693900.1, OU693902.1, OU693903.1, OU693930.1, OU693931.1, OU693934.1, OU693943.1, OU693945.1, OU693946.1, OU693955.1, OU693981.1, OU693982.1, OU693983.1, OU693984.1, OU693986.1, OU693990.1, OU694010.1, OU694011.1, OU694019.1, OU694023.1, OU694037.1, OU694038.1, OU694039.1, OU694040.1, OU694042.1, OU694045.1, OU694048.1, OU694063.1, OU694064.1, OU694065.1, OU694066.1, OU694067.1, OU694069.1, OU694070.1, OU694071.1, OU694072.1, OU694073.1, OU694074.1, OU694075.1, OU694076.1, OU694077.1, OU694078.1, OU694079.1, OU694080.1, OU694081.1, OU694082.1, OU694083.1, OU694084.1, OU694085.1, OU694093.1, OU694113.1, OU694156.1, OU694157.1, OU694158.1, OU694159.1, OU694160.1, OU694164.1, OU694166.1, OU694167.1, OU694183.1, OU694218.1, OU694219.1, OU694391.1, OU694396.1, OU694399.1, OU694400.1, OU694402.1, OU694403.1, OU694404.1, OU694405.1, OU694406.1, OU694409.1, OU694436.1, OU694437.1, OU694456.1, OU694464.1, OU694466.1, OU694467.1, OU694472.1, OU694473.1, OU694474.1, OU694481.1, OU694485.1, OU694487.1, OU694489.1, OU694491.1, OU694497.1, OU694498.1, OU694500.1, OU694501.1, OU694506.1, OU694540.1, OU694631.1, OU694632.1, OU694633.1, OU694635.1, OU694636.1, OU694637.1, OU694638.1, OU694639.1, OU694642.1, OU694643.1, OU694645.1, OU694646.1, OU694647.1, OU694648.1, OU694649.1, OU694650.1, OU694651.1, OU694652.1, OU694653.1, OU694654.1, OU694655.1, OU694656.1, OU694657.1, OU694658.1, OU694659.1, OU694660.1, OU694661.1, OU694662.1, OU694663.1, OU694666.1, OU694667.1, OU694668.1, OU694669.1, OU694670.1, OU694671.1, OU694673.1, OU694674.1, OU694675.1, OU694677.1, OU694681.1, OU694682.1, OU694684.1, OU694685.1, OU694686.1, OU694688.1, OU694704.1, OU694706.1, OU694736.1, OU694784.1, OU694787.1, OU694807.1, OU694809.1, OU694816.1, OU694949.1, OU694950.1, OU694951.1, OU694952.1, OU694953.1, OU694954.1, OU694955.1, OU694956.1, OU694957.1, OU694958.1, OU694960.1, OU694967.1, OU694974.1, OU694976.1, OU694984.1, OU694988.1, OU694990.1, OU694991.1, OU694992.1, OU694994.1, OU694995.1, OU694996.1, OU694997.1, OU694998.1, OU694999.1, OU695000.1, OU695003.1, OU695004.1, OU695005.1, OU695006.1, OU695007.1, OU695008.1, OU695009.1, OU695010.1, OU695011.1, OU695013.1, OU695014.1, OU695015.1, OU695016.1, OU695017.1, OU695018.1, OU695020.1, OU695021.1, OU695022.1, OU695024.1, OU695025.1, OU695027.1, OU695028.1, OU695030.1, OU695032.1, OU695033.1, OU695034.1, OU695035.1, OU695036.1, OU695037.1, OU695038.1, OU695040.1, OU695041.1, OU695043.1, OU695044.1, OU695045.1, OU695046.1, OU695047.1, OU695048.1, OU695049.1, OU695050.1, OU695051.1, OU695052.1, OU695053.1, OU695054.1, OU695055.1, OU695056.1, OU695057.1, OU695058.1, OU695059.1, OU695060.1, OU695061.1, OU695062.1, OU695063.1, OU695064.1, OU695065.1, OU695066.1, OU695067.1, OU695068.1, OU695069.1, OU695070.1, OU695071.1, OU695072.1, OU695073.1, OU695074.1, OU695075.1, OU695076.1, OU695077.1, OU695078.1, OU695079.1, OU695080.1, OU695081.1, OU695082.1, OU695083.1, OU695084.1, OU695085.1, OU695086.1, OU695087.1, OU695088.1, OU695089.1, OU695090.1, OU695091.1, OU695092.1, OU695093.1, OU695095.1, OU695097.1, OU695099.1, OU695100.1, OU695101.1, OU695102.1, OU695105.1, OU695120.1, OU695153.1, OU695157.1, OU695158.1, OU695160.1, OU695168.1, OU695182.1, OU695184.1, OU695185.1, OU695186.1, OU695190.1, OU695191.1, OU695193.1, OU695194.1, OU695195.1, OU695196.1, OU695197.1, OU695198.1, OU695199.1, OU695200.1, OU695201.1, OU695203.1, OU695204.1, OU695205.1, OU695206.1, OU695208.1, OU695209.1, OU695210.1, OU695212.1, OU695213.1, OU695214.1, OU695216.1, OU695217.1, OU695218.1, OU695219.1, OU695220.1, OU695221.1, OU695222.1, OU695223.1, OU695224.1, OU695225.1, OU695228.1, OU695229.1, OU695230.1, OU695231.1, OU695232.1, OU695233.1, OU695235.1, OU695237.1, OU695238.1, OU695239.1, OU695240.1, OU695241.1, OU695242.1, OU695243.1, OU695244.1, OU695245.1, OU695246.1, OU695247.1, OU695248.1, OU695249.1, OU695250.1, OU695251.1, OU695252.1, OU695253.1, OU695254.1, OU695255.1, OU695256.1, OU695257.1, OU695258.1, OU695259.1, OU695260.1, OU695261.1, OU695262.1, OU695263.1, OU695264.1, OU695265.1, OU695266.1, OU695268.1, OU695269.1, OU695270.1, OU695271.1, OU695272.1, OU695273.1, OU695274.1, OU695275.1, OU695277.1, OU695278.1, OU695279.1, OU695280.1, OU695281.1, OU695282.1, OU695283.1, OU695284.1, OU695285.1, OU695286.1, OU695287.1, OU695288.1, OU695289.1, OU695290.1, OU695291.1, OU695292.1, OU695293.1, OU695294.1, OU695306.1, OU695308.1, OU695317.1, OU695323.1, OU695327.1, OU695328.1, OU695338.1, OU695341.1, OU695342.1, OU695344.1, OU695345.1, OU695346.1, OU695347.1, OU695348.1, OU695349.1, OU695350.1, OU695351.1, OU695354.1, OU695355.1, OU695356.1, OU695369.1, OU695399.1, OU695404.1, OU695438.1, OU695441.1, OU695512.1, OU695513.1, OU695518.1, OU695519.1, OU695521.1, OU695522.1, OU695523.1, OU695524.1, OU695525.1, OU695526.1, OU695527.1, OU695528.1, OU695530.1, OU695531.1, OU695532.1, OU695569.1, OU695595.1, OU695671.1, OU695672.1, OU695673.1, OU695674.1, OU695675.1, OU695676.1, OU695682.1, OU695689.1, OU695690.1, OU695691.1, OU695692.1, OU695693.1, OU695694.1, OU695695.1, OU695696.1, OU695697.1, OU695698.1, OU695699.1, OU695700.1, OU695701.1, OU695702.1, OU695703.1, OU695704.1, OU695705.1, OU695706.1, OU695707.1, OU695708.1, OU695709.1, OU695710.1, OU695711.1, OU695712.1, OU695713.1, OU695714.1, OU695715.1, OU695716.1, OU695717.1, OU695718.1, OU695719.1, OU695720.1, OU695721.1, OU695726.1, OU695729.1, OU695731.1, OU695736.1, OU695737.1, OU695738.1, OU695739.1, OU695740.1, OU695741.1, OU695742.1, OU695753.1, OU695757.1, OU695771.1, OU695779.1, OU695782.1, OU695788.1, OU695790.1, OU695809.1, OU695822.1, OU695823.1, OU695826.1, OU695828.1, OU695829.1, OU695976.1, OU695977.1, OU695978.1, OU695979.1, OU695980.1, OU695982.1, OU695983.1, OU695985.1, OU695986.1, OU695987.1, OU695988.1, OU695989.1, OU695990.1, OU695991.1, OU695992.1, OU695994.1, OU695995.1, OU695996.1, OU696007.1, OU696054.1, OU696056.1, OU696057.1, OU696059.1, OU696060.1, OU696068.1, OU696548.1, OU696550.1, OU696551.1, OU696554.1, OU696556.1, OU696557.1, OU696559.1, OU696561.1, OU696562.1, OU696563.1, OU696564.1, OU696565.1, OU696566.1, OU696567.1, OU696568.1, OU696569.1, OU696598.1, OU696600.1, OU696601.1, OU696602.1, OU696603.1, OU696604.1, OU696606.1, OU696607.1, OU696608.1, OU696609.1, OU696610.1, OU696611.1, OU696612.1, OU696613.1, OU696614.1, OU696615.1, OU696616.1, OU696617.1, OU696618.1, OU696619.1, OU696620.1, OU696621.1, OU696622.1, OU696623.1, OU696624.1, OU696625.1, OU696626.1, OU696627.1, OU696628.1, OU696629.1, OU696630.1, OU696631.1, OU696632.1, OU696633.1, OU696634.1, OU696635.1, OU696636.1, OU696637.1, OU696638.1, OU696639.1, OU696640.1, OU696641.1, OU696642.1, OU696644.1, OU696646.1, OU696647.1, OU696650.1, OU696651.1, OU696652.1, OU696653.1, OU696654.1, OU696655.1, OU696656.1, OU696657.1, OU696659.1, OU696662.1, OU696663.1, OU696671.1, OU696672.1, OU696673.1, OU696674.1, OU696675.1, OU696676.1, OU696807.1, OU696808.1, OU696809.1, OU696810.1, OU696815.1, OU696816.1, OU696817.1, OU696818.1, OU696819.1, OU696820.1, OU696822.1, OU696824.1, OU696827.1, OU696828.1, OU696867.1, OU696870.1, OU696873.1, OU698533.1, OU698534.1, OU698535.1, OU698536.1, OU698537.1, OU698538.1, OU698539.1, OU698540.1, OU698541.1, OU698542.1, OU698543.1, OU698544.1, OU698545.1, OU698546.1, OU698550.1, OU698552.1, OU698553.1, OU698555.1, OU698560.1, OU698561.1, OU698562.1, OU698567.1, OU698570.1, OU698586.1, OU698588.1, OU698590.1, OU699821.1, OU699823.1, OU699824.1, OU699825.1, OU699826.1, OU699827.1, OU699830.1, OU699832.1, OU699833.1, OU699834.1, OU699835.1, OU699836.1, OU699837.1, OU699840.1, OU699841.1, OU699844.1, OU699848.1, OU699852.1, OU699854.1, OU699856.1, OU699857.1, OU699860.1, OU699861.1, OU699862.1, OU699864.1, OU699865.1, OU699866.1, OU699868.1, OU699870.1, OU699871.1, OU699872.1, OU699873.1, OU699874.1, OU699875.1, OU699876.1, OU699877.1, OU699878.1, OU699879.1, OU699880.1, OU699881.1, OU699883.1, OU699884.1, OU699885.1, OU699886.1, OU699888.1, OU699889.1, OU699890.1, OU699891.1, OU699892.1, OU699893.1, OU699895.1, OU699899.1, OU699909.1, OU699910.1, OU699914.1, OU699931.1, OU699932.1, OU699934.1, OU699939.1, OU699959.1, OU699977.1, OU700119.1, OU700120.1, OU700126.1, OU700127.1, OU700132.1, OU700133.1, OU700136.1, OU700142.1, OU700143.1, OU700146.1, OU700147.1, OU700149.1, OU700150.1, OU700151.1, OU700152.1, OU700153.1, OU700154.1, OU700155.1, OU700156.1, OU700157.1, OU700158.1, OU700159.1, OU700160.1, OU700161.1, OU700162.1, OU700163.1, OU700164.1, OU700165.1, OU700166.1, OU700167.1, OU700168.1, OU700169.1, OU700170.1, OU700171.1, OU700173.1, OU700174.1, OU700175.1, OU700176.1, OU700177.1, OU700180.1, OU700181.1, OU700182.1, OU700183.1, OU700184.1, OU700185.1, OU700186.1, OU700191.1, OU700194.1, OU700206.1, OU700245.1, OU722843.1, OU722853.1, OU722855.1, OU722858.1, OU722859.1, OU722862.1, OU722863.1, OU722869.1, OU722871.1, OU722872.1, OU722875.1, OU722876.1, OU722878.1, OU722879.1, OU722886.1, OU722887.1, OU722889.1, OU722890.1, OU722891.1, OU722893.1, OU722894.1, OU722895.1, OU722896.1, OU722897.1, OU722899.1, OU722900.1, OU722901.1, OU722902.1, OU722903.1, OU722904.1, OU722905.1, OU722908.1, OU722909.1, OU722910.1, OU722912.1, OU722913.1, OU722915.1, OU722919.1, OU722920.1, OU722921.1, OU722922.1, OU722925.1, OU722926.1, OU722927.1, OU722928.1, OU722930.1, OU722931.1, OU722934.1, OU722935.1, OU722937.1, OU722943.1, OU722944.1, OU722946.1, OU722947.1, OU722948.1, OU722949.1, OU722951.1, OU722952.1, OU722953.1, OU722954.1, OU722955.1, OU722956.1, OU722959.1, OU722963.1, OU722965.1, OU722968.1, OU722969.1, OU722971.1, OU722975.1, OU722977.1, OU722980.1, OU722981.1, OU722982.1, OU722984.1, OU722985.1, OU722986.1, OU722991.1, OU722992.1, OU722993.1, OU722994.1, OU722997.1, OU722998.1, OU722999.1, OU723000.1, OU723002.1, OU723003.1, OU723004.1, OU723008.1, OU723010.1, OU723011.1, OU723013.1, OU723014.1, OU723015.1, OU723016.1, OU723017.1, OU723018.1, OU723019.1, OU723020.1, OU723022.1, OU723023.1, OU723024.1, OU723025.1, OU723026.1, OU723028.1, OU723029.1, OU723030.1, OU723031.1, OU723033.1, OU723038.1, OU723041.1, OU723042.1, OU723043.1, OU723048.1, OU723049.1, OU723054.1, OU723055.1, OU723058.1, OU723060.1, OU723062.1, OU723068.1, OU723069.1, OU723070.1, OU723071.1, OU723072.1, OU723073.1, OU723074.1, OU723075.1, OU723076.1, OU723077.1, OU723078.1, OU723079.1, OU723085.1, OU723086.1, OU723088.1, OU723089.1, OU723090.1, OU723091.1, OU723093.1, OU723094.1, OU723099.1, OU723101.1, OU723102.1, OU723111.1, OU723112.1, OU723113.1, OU723114.1, OU723115.1, OU723118.1, OU723119.1, OU723122.1, OU723124.1, OU723126.1, OU723127.1, OU723128.1, OU723129.1, OU723131.1, OU723133.1, OU723134.1, OU723136.1, OU723137.1, OU723138.1, OU723139.1, OU723145.1, OU723148.1, OU723149.1, OU723150.1, OU723155.1, OU723160.1, OU723161.1, OU723162.1, OU723163.1, OU723164.1, OU723165.1, OU723169.1, OU723173.1, OU723175.1, OU723177.1, OU723178.1, OU723179.1, OU723180.1, OU723181.1, OU723182.1, OU723183.1, OU723184.1, OU723185.1, OU723186.1, OU723187.1, OU723188.1, OU723189.1, OU723190.1, OU723191.1, OU723192.1, OU723193.1, OU723194.1, OU723195.1, OU723196.1, OU723197.1, OU723198.1, OU723200.1, OU723202.1, OU723203.1, OU723204.1, OU723205.1, OU723206.1, OU723207.1, OU723209.1, OU723210.1, OU723211.1, OU723214.1, OU723216.1, OU723218.1, OU723219.1, OU723220.1, OU723223.1, OU723224.1, OU723227.1, OU723231.1, OU723232.1, OU723234.1, OU723235.1, OU723250.1, OU723253.1, OU723256.1, OU723257.1, OU723262.1, OU723263.1, OU723264.1, OU723265.1, OU723266.1, OU723267.1, OU723268.1, OU723269.1, OU723270.1, OU723271.1, OU723272.1, OU723273.1, OU723274.1, OU723275.1, OU723276.1, OU723277.1, OU723278.1, OU723279.1, OU723280.1, OU723281.1, OU723282.1, OU723283.1, OU723284.1, OU723285.1, OU723286.1, OU723287.1, OU723289.1, OU723290.1, OU723291.1, OU723292.1, OU723293.1, OU723294.1, OU723295.1, OU723296.1, OU723298.1, OU723299.1, OU723301.1, OU723302.1, OU723303.1, OU723304.1, OU723305.1, OU723306.1, OU723311.1, OU723312.1, OU723313.1, OU723314.1, OU723315.1, OU723318.1, OU723319.1, OU723320.1, OU723322.1, OU723329.1, OU723330.1, OU723331.1, OU723332.1, OU723333.1, OU723336.1, OU723337.1, OU723339.1, OU723342.1, OU723343.1, OU723344.1, OU723346.1, OU723350.1, OU723351.1, OU723352.1, OU723353.1, OU723355.1, OU723356.1, OU723357.1, OU723358.1, OU723359.1, OU723360.1, OU723361.1, OU723362.1, OU723363.1, OU723366.1, OU723367.1, OU723368.1, OU723369.1, OU723370.1, OU723371.1, OU723373.1, OU723374.1, OU723375.1, OU723376.1, OU723377.1, OU723380.1, OU723381.1, OU723382.1, OU723383.1, OU723384.1, OU723386.1, OU723387.1, OU723388.1, OU723389.1, OU723390.1, OU723391.1, OU723392.1, OU723394.1, OU723396.1, OU723397.1, OU723400.1, OU723402.1, OU723405.1, OU723407.1, OU723410.1, OU723411.1, OU723414.1, OU723416.1, OU723417.1, OU723420.1, OU723422.1, OU723433.1, OU723434.1, OU723435.1, OU723439.1, OU723441.1, OU723442.1, OU723443.1, OU723444.1, OU723445.1, OU723446.1, OU723451.1, OU723456.1, OU723457.1, OU723462.1, OU723467.1, OU723476.1, OU723494.1, OU723507.1, OU723509.1, OU723513.1, OU723516.1, OU723517.1, OU723524.1, OU723526.1, OU723527.1, OU723528.1, OU723533.1, OU723536.1, OU723538.1, OU723539.1, OU723544.1, OU723548.1, OU723549.1, OU723550.1, OU723551.1, OU723552.1, OU723553.1, OU723557.1, OU723560.1, OU723562.1, OU723566.1, OU723568.1, OU723570.1, OU723571.1, OU723572.1, OU723573.1, OU723576.1, OU723577.1, OU723578.1, OU723580.1, OU723581.1, OU723582.1, OU723584.1, OU723585.1, OU723586.1, OU723587.1, OU723588.1, OU723589.1, OU723590.1, OU723592.1, OU723593.1, OU723594.1, OU723600.1, OU723601.1, OU723603.1, OU723604.1, OU723609.1, OU723610.1, OU723611.1, OU723612.1, OU723613.1, OU723614.1, OU723617.1, OU723620.1, OU723633.1, OU723636.1, OU723641.1, OU723653.1, OU723680.1, OU723683.1, OU723685.1, OU723706.1, OU723707.1, OU723710.1, OU723711.1, OU723717.1, OU723719.1, OU723721.1, OU723722.1, OU723723.1, OU723728.1, OU723734.1, OU723736.1, OU723737.1, OU723742.1, OU723744.1, OU723745.1, OU723757.1, OU723758.1, OU723760.1, OU723763.1, OU723777.1, OU723778.1, OU723780.1, OU723781.1, OU723782.1, OU723784.1, OU723786.1, OU723787.1, OU723788.1, OU723790.1, OU723791.1, OU723793.1, OU723794.1, OU723795.1, OU723796.1, OU723797.1, OU723798.1, OU723800.1, OU723801.1, OU723805.1, OU723806.1, OU723809.1, OU723810.1, OU723811.1, OU723813.1, OU723817.1, OU723820.1, OU723828.1, OU723829.1, OU723830.1, OU723832.1, OU723834.1, OU723835.1, OU723836.1, OU723839.1, OU723841.1, OU723848.1, OU723856.1, OU723858.1, OU723868.1, OU724023.1, OU724027.1, OU724028.1, OU724029.1, OU724040.1, OU724050.1, OU724052.1, OU724053.1, OU724057.1, OU724058.1, OU724070.1, OU724073.1, OU724074.1, OU724079.1, OU724081.1, OU724093.1, OU724094.1, OU724100.1, OU724102.1, OU724107.1, OU724130.1, OU724131.1, OU724135.1, OU724169.1, OU724213.1, OU724217.1, OU724226.1, OU724228.1, OU724229.1, OU724240.1, OU724242.1, OU724279.1, OU724321.1, OU724335.1, OU724338.1, OU724341.1, OU724349.1, OU724350.1, OU724351.1, OU724352.1, OU724353.1, OU724355.1, OU724357.1, OU724367.1, OU724370.1, OU724389.1, OU724399.1, OU724429.1, OU724450.1, OU724458.1, OU724468.1, OU724469.1, OU724476.1, OU724484.1, OU724486.1, OU724487.1, OU724490.1, OU724491.1, OU724492.1, OU724493.1, OU724497.1, OU724499.1, OU724500.1, OU724505.1, OU724507.1, OU724518.1, OU724568.1, OU724575.1, OU724579.1, OU724693.1, OU724721.1, OU724724.1, OU724728.1, OU724751.1, OU724756.1, OU724759.1, OU724790.1, OU724840.1, OU724847.1, OU724848.1, OU724862.1, OU724867.1, OU724890.1, OU724905.1, OU724918.1, OU724919.1, OU724924.1, OU724926.1, OU725026.1, OU725028.1, OU725042.1, OU725046.1, OU725064.1, OU725068.1, OU725069.1, OU725070.1, OU725071.1, OU725072.1, OU725073.1, OU725076.1, OU725077.1, OU725083.1, OU725084.1, OU725085.1, OU725086.1, OU725087.1, OU725088.1, OU725089.1, OU725090.1, OU725101.1, OU725103.1, OU725106.1, OU725107.1, OU725110.1, OU725111.1, OU725114.1, OU725120.1, OU725122.1, OU725123.1, OU725125.1, OU725126.1, OU725127.1, OU725128.1, OU725129.1, OU725130.1, OU725131.1, OU725132.1, OU725134.1, OU725135.1, OU725136.1, OU725137.1, OU725138.1, OU725139.1, OU725140.1, OU725141.1, OU725142.1, OU725143.1, OU725144.1, OU725145.1, OU725146.1, OU725147.1, OU725149.1, OU725150.1, OU725152.1, OU725153.1, OU725154.1, OU725155.1, OU725160.1, OU725161.1, OU725162.1, OU725163.1, OU725164.1, OU725165.1, OU725166.1, OU725168.1, OU725169.1, OU725170.1, OU725171.1, OU725172.1, OU725174.1, OU725175.1, OU725176.1, OU725177.1, OU725178.1, OU725179.1, OU725180.1, OU725181.1, OU725183.1, OU725184.1, OU725185.1, OU725186.1, OU725187.1, OU725188.1, OU725189.1, OU725190.1, OU725191.1, OU725192.1, OU725193.1, OU725194.1, OU725195.1, OU725196.1, OU725197.1, OU725198.1, OU725199.1, OU725201.1, OU725202.1, OU725203.1, OU725204.1, OU725205.1, OU725206.1, OU725208.1, OU725209.1, OU725210.1, OU725211.1, OU725213.1, OU725214.1, OU725215.1, OU725216.1, OU725219.1, OU725223.1, OU725225.1, OU725226.1, OU725227.1, OU725228.1, OU725229.1, OU725230.1, OU725231.1, OU725232.1, OU725233.1, OU725234.1, OU725236.1, OU725237.1, OU725241.1, OU725244.1, OU725246.1, OU725247.1, OU725251.1, OU725252.1, OU725253.1, OU725256.1, OU725258.1, OU725259.1, OU725260.1, OU725261.1, OU725278.1, OU725301.1, OU725311.1, OU725316.1, OU725317.1, OU725318.1, OU725340.1, OU725349.1, OU725350.1, OU725351.1, OU725354.1, OU725355.1, OU725356.1, OU725361.1, OU725362.1, OU725363.1, OU725364.1, OU725365.1, OU725366.1, OU725367.1, OU725368.1, OU725369.1, OU725373.1, OU725374.1, OU725377.1, OU725378.1, OU725379.1, OU725380.1, OU725381.1, OU725382.1, OU725383.1, OU725384.1, OU725385.1, OU725386.1, OU725387.1, OU725389.1, OU725390.1, OU725392.1, OU725393.1, OU725396.1, OU725397.1, OU725398.1, OU725401.1, OU725404.1, OU725405.1, OU725406.1, OU725407.1, OU725408.1, OU725409.1, OU725410.1, OU725411.1, OU725412.1, OU725413.1, OU725414.1, OU725415.1, OU725417.1, OU725418.1, OU725420.1, OU725423.1, OU725425.1, OU725426.1, OU725427.1, OU725428.1, OU725429.1, OU725432.1, OU725433.1, OU725434.1, OU725435.1, OU725436.1, OU725437.1, OU725438.1, OU725439.1, OU725440.1, OU725441.1, OU725442.1, OU725443.1, OU725445.1, OU725446.1, OU725447.1, OU725448.1, OU725449.1, OU725450.1, OU725451.1, OU725452.1, OU725453.1, OU725454.1, OU725455.1, OU725457.1, OU725460.1, OU725461.1, OU725462.1, OU725463.1, OU725465.1, OU725466.1, OU725467.1, OU725468.1, OU725469.1, OU725470.1, OU725471.1, OU725472.1, OU725475.1, OU725477.1, OU725480.1, OU725481.1, OU725483.1, OU725485.1, OU725486.1, OU725487.1, OU725488.1, OU725489.1, OU725490.1, OU725491.1, OU725493.1, OU725494.1, OU725495.1, OU725497.1, OU725498.1, OU725501.1, OU725502.1, OU725503.1, OU725505.1, OU725510.1, OU725511.1, OU725512.1, OU725513.1, OU725514.1, OU725515.1, OU725517.1, OU725528.1, OU725529.1, OU725531.1, OU725532.1, OU725533.1, OU725534.1, OU725535.1, OU725536.1, OU725537.1, OU725541.1, OU725542.1, OU725545.1, OU725546.1, OU725547.1, OU725548.1, OU725551.1, OU725553.1, OU725554.1, OU725555.1, OU725557.1, OU725558.1, OU725559.1, OU725560.1, OU725566.1, OU725567.1, OU725575.1, OU725577.1, OU725578.1, OU725581.1, OU725583.1, OU725584.1, OU725587.1, OU725589.1, OU725593.1, OU725610.1, OU725675.1, OU725676.1, OU725677.1, OU725688.1, OU725689.1, OU725690.1, OU725700.1, OU725702.1, OU725703.1, OU725705.1, OU725706.1, OU725707.1, OU725708.1, OU725709.1, OU725710.1, OU725713.1, OU725714.1, OU725715.1, OU725716.1, OU725717.1, OU725718.1, OU725719.1, OU725720.1, OU725721.1, OU725722.1, OU725723.1, OU725724.1, OU725725.1, OU725726.1, OU725727.1, OU725728.1, OU725729.1, OU725730.1, OU725733.1, OU725734.1, OU725737.1, OU725742.1, OU725743.1, OU725748.1, OU725749.1, OU725750.1, OU725751.1, OU725752.1, OU725753.1, OU725755.1, OU725756.1, OU725757.1, OU725759.1, OU725760.1, OU725761.1, OU725763.1, OU725765.1, OU725766.1, OU725767.1, OU725768.1, OU725769.1, OU725774.1, OU725775.1, OU725776.1, OU725777.1, OU725778.1, OU725779.1, OU725781.1, OU725782.1, OU725789.1, OU725791.1, OU725792.1, OU725793.1, OU725797.1, OU725800.1, OU725802.1, OU725805.1, OU725806.1, OU725807.1, OU725810.1, OU725811.1, OU725812.1, OU725813.1, OU725815.1, OU725816.1, OU725817.1, OU725819.1, OU725820.1, OU725822.1, OU725824.1, OU725825.1, OU725826.1, OU725827.1, OU725828.1, OU725832.1, OU725833.1, OU725834.1, OU725836.1, OU725838.1, OU725839.1, OU725841.1, OU725842.1, OU725843.1, OU725844.1, OU725845.1, OU725846.1, OU725848.1, OU725849.1, OU725850.1, OU725852.1, OU725853.1, OU725854.1, OU725855.1, OU725856.1, OU725857.1, OU725858.1, OU725859.1, OU725861.1, OU725862.1, OU725863.1, OU725864.1, OU725865.1, OU725866.1, OU725869.1, OU725870.1, OU725871.1, OU725872.1, OU725873.1, OU725874.1, OU725875.1, OU725876.1, OU725877.1, OU725880.1, OU725881.1, OU725882.1, OU725883.1, OU725884.1, OU725885.1, OU725887.1, OU725892.1, OU725893.1, OU725894.1, OU725895.1, OU725897.1, OU725898.1, OU725900.1, OU725901.1, OU725902.1, OU725911.1, OU725913.1, OU725920.1, OU725923.1, OU725924.1, OU725925.1, OU725928.1, OU725929.1, OU725930.1, OU725933.1, OU725940.1, OU725965.1, OU725998.1, OU726000.1, OU726002.1, OU726003.1, OU726004.1, OU726005.1, OU726006.1, OU726007.1, OU726008.1, OU726009.1, OU726010.1, OU726012.1, OU726016.1, OU726017.1, OU726018.1, OU726019.1, OU726021.1, OU726022.1, OU726024.1, OU726027.1, OU726029.1, OU726037.1, OU726042.1, OU726044.1, OU726046.1, OU726050.1, OU726051.1, OU726053.1, OU726054.1, OU726055.1, OU726061.1, OU726062.1, OU726066.1, OU726067.1, OU726068.1, OU726069.1, OU726070.1, OU726071.1, OU726072.1, OU726074.1, OU726075.1, OU726076.1, OU726077.1, OU726079.1, OU726080.1, OU726081.1, OU726082.1, OU726083.1, OU726084.1, OU726093.1, OU726094.1, OU726095.1, OU726096.1, OU726097.1, OU726102.1, OU726103.1, OU726111.1, OU726112.1, OU726114.1, OU726115.1, OU726117.1, OU726119.1, OU726134.1, OU726139.1, OU726140.1, OU726141.1, OU726142.1, OU726143.1, OU726144.1, OU726145.1, OU726147.1, OU726155.1, OU726159.1, OU726191.1, OU726193.1, OU726208.1, OU726220.1, OU726227.1, OU726228.1, OU726229.1, OU726230.1, OU726231.1, OU726232.1, OU726233.1, OU726234.1, OU726236.1, OU726238.1, OU726246.1, OU726247.1, OU726248.1, OU726250.1, OU726251.1, OU726252.1, OU726253.1, OU726254.1, OU726255.1, OU726256.1, OU726257.1, OU726258.1, OU726259.1, OU726260.1, OU726261.1, OU726262.1, OU726263.1, OU726265.1, OU726266.1, OU726267.1, OU726269.1, OU726271.1, OU726272.1, OU726273.1, OU726274.1, OU726278.1, OU726285.1, OU726286.1, OU726288.1, OU726289.1, OU726293.1, OU726294.1, OU726295.1, OU726307.1, OU726308.1, OU726311.1, OU726316.1, OU726317.1, OU726318.1, OU726320.1, OU726322.1, OU726323.1, OU726324.1, OU726325.1, OU726327.1, OU726330.1, OU726331.1, OU726332.1, OU726333.1, OU726334.1, OU726335.1, OU726336.1, OU726339.1, OU726340.1, OU726341.1, OU726342.1, OU726343.1, OU726344.1, OU726345.1, OU726346.1, OU726347.1, OU726348.1, OU726349.1, OU726352.1, OU726353.1, OU726354.1, OU726376.1, OU726378.1, OU726379.1, OU726382.1, OU726384.1, OU726392.1, OU726398.1, OU726399.1, OU726402.1, OU726404.1, OU726405.1, OU726406.1, OU726408.1, OU726410.1, OU726411.1, OU726413.1, OU726414.1, OU726415.1, OU726419.1, OU726420.1, OU726421.1, OU726424.1, OU726425.1, OU726427.1, OU726428.1, OU726430.1, OU726431.1, OU726432.1, OU726433.1, OU726435.1, OU726436.1, OU726447.1, OU726459.1, OU726460.1, OU726461.1, OU726462.1, OU726465.1, OU726468.1, OU726469.1, OU726470.1, OU726473.1, OU726475.1, OU726478.1, OU726479.1, OU726480.1, OU726481.1, OU726482.1, OU726539.1, OU726540.1, OU726541.1, OU726545.1, OU726547.1, OU726548.1, OU726552.1, OU726553.1, OU726564.1, OU726568.1, OU726569.1, OU726576.1, OU726577.1, OU726579.1, OU726586.1, OU726588.1, OU726591.1, OU726594.1, OU726596.1, OU726597.1, OU726598.1, OU726599.1, OU726612.1, OU726613.1, OU726616.1, OU726621.1, OU726635.1, OU726638.1, OU726647.1, OU726666.1, OU726672.1, OU726687.1, OU726694.1, OU726697.1, OU726698.1, OU726703.1, OU726704.1, OU726705.1, OU726726.1, OU726737.1, OU726751.1, OU726757.1, OU726759.1, OU726765.1, OU726785.1, OU726786.1, OU726795.1, OU726797.1, OU726806.1, OU726807.1, OU726817.1, OU726818.1, OU726830.1, OU726845.1, OU726855.1, OU726863.1, OU726864.1, OU726872.1, OU726899.1, OU726900.1, OU726907.1, OU726910.1, OU726912.1, OU726940.1, OU726948.1, OU726949.1, OU726950.1, OU726952.1, OU727063.1, OU727064.1, OU727070.1, OU727077.1, OU727079.1, OU727083.1, OU727097.1, OU727099.1, OU727105.1, OU727115.1, OU727122.1, OU727124.1, OU727129.1, OU727136.1, OU727141.1, OU727145.1, OU727146.1, OU727148.1, OU727149.1, OU727154.1, OU727155.1, OU727157.1, OU727158.1, OU727161.1, OU727162.1, OU727163.1, OU727164.1, OU727165.1, OU727167.1, OU727214.1, OU727353.1, OU727373.1, OU727382.1, OU727383.1, OU727385.1, OU727391.1, OU727392.1, OU727394.1, OU727618.1, OU727629.1, OU728760.1, OU728807.1, OU729010.1, OU729011.1, OU729012.1, OU729018.1, OU729033.1, OU729034.1, OU729035.1, OU729036.1, OU729037.1, OU729038.1, OU729039.1, OU729040.1, OU729041.1, OU729044.1, OU729054.1, OU729079.1, OU729081.1, OU729084.1, OU729090.1, OU729091.1, OU729092.1, OU729093.1, OU729094.1, OU729095.1, OU729096.1, OU729097.1, OU729099.1, OU729101.1, OU729102.1, OU729103.1, OU729105.1, OU729108.1, OU729110.1, OU729111.1, OU729112.1, OU729117.1, OU729124.1, OU729126.1, OU729130.1, OU729135.1, OU729142.1, OU729160.1, OU729168.1, OU729169.1, OU729170.1, OU729171.1, OU729259.1, OU729262.1, OU729271.1, OU729302.1, OU729308.1, OU729321.1, OU729490.1, OU729626.1, OU729642.1, OU729643.1, OU729644.1, OU729645.1, OU729647.1, OU729648.1, OU729651.1, OU729652.1, OU729659.1, OU729662.1, OU729664.1, OU729667.1, OU729686.1, OU729687.1, OU729726.1, OU729727.1, OU729728.1, OU729729.1, OU729731.1, OU729732.1, OU729733.1, OU729741.1, OU729748.1, OU729749.1, OU729751.1, OU729753.1, OU729754.1, OU729755.1, OU729757.1, OU729762.1, OU729763.1, OU729765.1, OU729767.1, OU729768.1, OU729770.1, OU729772.1, OU729773.1, OU729774.1, OU729775.1, OU729777.1, OU729778.1, OU729779.1, OU729780.1, OU729781.1, OU729783.1, OU729785.1, OU729786.1, OU729790.1, OU729791.1, OU729792.1, OU729793.1, OU729794.1, OU729796.1, OU729801.1, OU729834.1, OU729840.1, OU729855.1, OU729861.1, OU729864.1, OU729865.1, OU729867.1, OU729873.1, OU729910.1, OU729940.1, OU729946.1, OU729949.1, OU729954.1, OU729993.1, OU730021.1, OU730022.1, OU730182.1, OU730205.1, OU730213.1, OU730226.1, OU730227.1, OU730231.1, OU730238.1, OU730246.1, OU730257.1, OU730258.1, OU730259.1, OU730260.1, OU730261.1, OU730263.1, OU730264.1, OU730265.1, OU730266.1, OU730273.1, OU730274.1, OU730328.1, OU730337.1, OU730338.1, OU730340.1, OU730342.1, OU730343.1, OU730344.1, OU730345.1, OU730346.1, OU730347.1, OU730348.1, OU730349.1, OU730350.1, OU730417.1, OU730419.1, OU730422.1, OU730427.1, OU730430.1, OU730432.1, OU730433.1, OU730441.1, OU730446.1, OU730447.1, OU730450.1, OU730453.1, OU730457.1, OU730458.1, OU730459.1, OU730460.1, OU730461.1, OU730462.1, OU730463.1, OU730464.1, OU730465.1, OU730469.1, OU730470.1, OU730472.1, OU730473.1, OU730475.1, OU730476.1, OU730477.1, OU730478.1, OU730479.1, OU730480.1, OU730512.1, OU730513.1, OU730520.1, OU730525.1, OU730528.1, OU730546.1, OU730547.1, OU730548.1, OU730549.1, OU730557.1, OU730560.1, OU730570.1, OU730573.1, OU730574.1, OU730575.1, OU730576.1, OU730579.1, OU730580.1, OU730583.1, OU730584.1, OU730585.1, OU730586.1, OU730587.1, OU730589.1, OU730590.1, OU730591.1, OU730592.1, OU730593.1, OU730598.1, OU730600.1, OU730604.1, OU730605.1, OU730606.1, OU730607.1, OU730609.1, OU730610.1, OU730613.1, OU730616.1, OU730617.1, OU730620.1, OU730621.1, OU730622.1, OU730623.1, OU730624.1, OU730625.1, OU730626.1, OU730627.1, OU730628.1, OU730629.1, OU730630.1, OU730632.1, OU730634.1, OU730635.1, OU730636.1, OU730639.1, OU730640.1, OU730642.1, OU730643.1, OU730644.1, OU730645.1, OU730646.1, OU730647.1, OU730648.1, OU730650.1, OU730651.1, OU730653.1, OU730654.1, OU730655.1, OU730656.1, OU730659.1, OU730660.1, OU730661.1, OU730662.1, OU730663.1, OU730664.1, OU730665.1, OU730666.1, OU730667.1, OU730668.1, OU730669.1, OU730670.1, OU730672.1, OU730676.1, OU730679.1, OU730680.1, OU730681.1, OU730682.1, OU730683.1, OU730687.1, OU730688.1, OU730689.1, OU730690.1, OU730692.1, OU730697.1, OU730705.1, OU730710.1, OU730712.1, OU730713.1, OU730715.1, OU730716.1, OU730717.1, OU730719.1, OU730720.1, OU730721.1, OU730722.1, OU730731.1, OU730732.1, OU730734.1, OU730736.1, OU730738.1, OU730755.1, OU730763.1, OU730765.1, OU730766.1, OU730767.1, OU730769.1, OU730774.1, OU730775.1, OU730779.1, OU730787.1, OU730808.1, OU730818.1, OU730826.1, OU730846.1, OU730848.1, OU730851.1, OU730852.1, OU730860.1, OU730862.1, OU730863.1, OU730864.1, OU730865.1, OU730866.1, OU730867.1, OU730869.1, OU730871.1, OU730873.1, OU730874.1, OU730875.1, OU730876.1, OU730877.1, OU730878.1, OU730880.1, OU730884.1, OU730885.1, OU730886.1, OU730887.1, OU730888.1, OU730891.1, OU730892.1, OU730896.1, OU730899.1, OU730903.1, OU730904.1, OU730906.1, OU730907.1, OU730908.1, OU730909.1, OU730910.1, OU730912.1, OU730914.1, OU730921.1, OU730922.1, OU730932.1, OU730936.1, OU730937.1, OU730938.1, OU730939.1, OU730940.1, OU730941.1, OU730942.1, OU730943.1, OU730944.1, OU730945.1, OU730946.1, OU730949.1, OU730950.1, OU730951.1, OU730952.1, OU730953.1, OU730954.1, OU730955.1, OU730956.1, OU730957.1, OU730958.1, OU730961.1, OU730962.1, OU730963.1, OU730964.1, OU730965.1, OU730971.1, OU730973.1, OU730979.1, OU730982.1, OU730983.1, OU730984.1, OU730985.1, OU730988.1, OU730989.1, OU730992.1, OU730995.1, OU730997.1, OU731000.1, OU731002.1, OU731022.1, OU731023.1, OU731024.1, OU731044.1, OU731045.1, OU731046.1, OU731047.1, OU731048.1, OU731050.1, OU731051.1, OU731054.1, OU731055.1, OU731058.1, OU731059.1, OU731065.1, OU731070.1, OU731071.1, OU731081.1, OU731082.1, OU731173.1, OU731175.1, OU731182.1, OU731184.1, OU731186.1, OU731187.1, OU731191.1, OU731193.1, OU731204.1, OU731206.1, OU731207.1, OU731208.1, OU731209.1, OU731210.1, OU731211.1, OU731212.1, OU731213.1, OU731214.1, OU731217.1, OU731221.1, OU731222.1, OU731224.1, OU731233.1, OU731238.1, OU731240.1, OU731241.1, OU731246.1, OU731247.1, OU731249.1, OU731251.1, OU731252.1, OU731253.1, OU731254.1, OU731255.1, OU731258.1, OU731264.1, OU731268.1, OU731269.1, OU731270.1, OU731271.1, OU731274.1, OU731278.1, OU731279.1, OU731281.1, OU731282.1, OU731283.1, OU731285.1, OU731286.1, OU731287.1, OU731288.1, OU731295.1, OU731302.1, OU731303.1, OU731304.1, OU731310.1, OU731317.1, OU731320.1, OU731321.1, OU731324.1, OU731325.1, OU731326.1, OU731327.1, OU731328.1, OU731329.1, OU731330.1, OU731331.1, OU731332.1, OU731333.1, OU731334.1, OU731338.1, OU731341.1, OU731343.1, OU731344.1, OU731345.1, OU731346.1, OU731348.1, OU731351.1, OU731352.1, OU731354.1, OU731355.1, OU731356.1, OU731359.1, OU731360.1, OU731361.1, OU731362.1, OU731363.1, OU731367.1, OU731368.1, OU731370.1, OU731371.1, OU731372.1, OU731378.1, OU731389.1, OU731393.1, OU731394.1, OU731396.1, OU731398.1, OU731400.1, OU731403.1, OU731410.1, OU731411.1, OU731412.1, OU731426.1, OU731432.1, OU731435.1, OU731438.1, OU731440.1, OU731443.1, OU731444.1, OU731450.1, OU731452.1, OU731487.1, OU731493.1, OU731495.1, OU731496.1, OU731520.1, OU731523.1, OU731524.1, OU731526.1, OU731528.1, OU731529.1, OU731530.1, OU731540.1, OU731541.1, OU731542.1, OU731543.1, OU731545.1, OU731546.1, OU731549.1, OU731550.1, OU731551.1, OU731552.1, OU731553.1, OU731556.1, OU731557.1, OU731558.1, OU731566.1, OU731568.1, OU731569.1, OU731570.1, OU731573.1, OU731576.1, OU731577.1, OU731582.1, OU731584.1, OU731585.1, OU731590.1, OU731593.1, OU731595.1, OU731603.1, OU731604.1, OU731605.1, OU731606.1, OU731607.1, OU731608.1, OU731609.1, OU731610.1, OU731611.1, OU731612.1, OU731613.1, OU731614.1, OU731616.1, OU731617.1, OU731618.1, OU731619.1, OU731621.1, OU731622.1, OU731623.1, OU731625.1, OU731626.1, OU731627.1, OU731628.1, OU731629.1, OU731630.1, OU731633.1, OU731635.1, OU731636.1, OU731637.1, OU731638.1, OU731653.1, OU731654.1, OU731656.1, OU731663.1, OU731664.1, OU731668.1, OU731669.1, OU731670.1, OU731674.1, OU731676.1, OU731678.1, OU731679.1, OU731680.1, OU731681.1, OU731682.1, OU731685.1, OU731687.1, OU731690.1, OU731692.1, OU731693.1, OU731694.1, OU731695.1, OU731697.1, OU731698.1, OU731699.1, OU731702.1, OU731703.1, OU731704.1, OU731708.1, OU731710.1, OU731711.1, OU731712.1, OU731713.1, OU731714.1, OU731715.1, OU731717.1, OU731719.1, OU731722.1, OU731725.1, OU731726.1, OU731727.1, OU731729.1, OU731731.1, OU731743.1, OU731745.1, OU731746.1, OU731751.1, OU731754.1, OU731781.1, OU731836.1, OU731837.1, OU731838.1, OU731839.1, OU731840.1, OU731841.1, OU731842.1, OU731843.1, OU731849.1, OU731852.1, OU731856.1, OU731857.1, OU731863.1, OU731864.1, OU731865.1, OU731869.1, OU731870.1, OU731871.1, OU731872.1, OU731873.1, OU731874.1, OU731875.1, OU731876.1, OU731877.1, OU731878.1, OU731879.1, OU731880.1, OU731882.1, OU731885.1, OU731886.1, OU731887.1, OU731888.1, OU731889.1, OU731890.1, OU731891.1, OU731892.1, OU731893.1, OU731894.1, OU731895.1, OU731896.1, OU731897.1, OU731898.1, OU731900.1, OU731903.1, OU731904.1, OU731905.1, OU731906.1, OU731907.1, OU731908.1, OU731909.1, OU731910.1, OU731912.1, OU731913.1, OU731914.1, OU731915.1, OU731916.1, OU731917.1, OU731918.1, OU731920.1, OU731921.1, OU731922.1, OU731926.1, OU731928.1, OU731929.1, OU731930.1, OU731931.1, OU731933.1, OU731934.1, OU731936.1, OU731937.1, OU731938.1, OU731939.1, OU731940.1, OU731942.1, OU731943.1, OU731944.1, OU731945.1, OU731946.1, OU731947.1, OU731949.1, OU731950.1, OU731951.1, OU731952.1, OU731953.1, OU731954.1, OU731955.1, OU731956.1, OU731958.1, OU731959.1, OU731960.1, OU731961.1, OU731962.1, OU731964.1, OU731965.1, OU731966.1, OU731967.1, OU731968.1, OU731970.1, OU731971.1, OU731972.1, OU731973.1, OU731974.1, OU731975.1, OU731976.1, OU731977.1, OU731978.1, OU731979.1, OU731980.1, OU731982.1, OU731983.1, OU731984.1, OU731985.1, OU731986.1, OU731987.1, OU731988.1, OU731990.1, OU731991.1, OU731992.1, OU731993.1, OU731994.1, OU731996.1, OU731997.1, OU731998.1, OU731999.1, OU732000.1, OU732001.1, OU732002.1, OU732003.1, OU732004.1, OU732005.1, OU732007.1, OU732009.1, OU732010.1, OU732011.1, OU732012.1, OU732013.1, OU732014.1, OU732016.1, OU732017.1, OU732019.1, OU732021.1, OU732022.1, OU732023.1, OU732024.1, OU732025.1, OU732027.1, OU732028.1, OU732029.1, OU732030.1, OU732031.1, OU732032.1, OU732033.1, OU732034.1, OU732035.1, OU732036.1, OU732037.1, OU732038.1, OU732039.1, OU732040.1, OU732041.1, OU732042.1, OU732044.1, OU732048.1, OU732049.1, OU732050.1, OU732051.1, OU732053.1, OU732054.1, OU732057.1, OU732058.1, OU732060.1, OU732061.1, OU732062.1, OU732063.1, OU732064.1, OU732066.1, OU732071.1, OU732074.1, OU732075.1, OU732077.1, OU732083.1, OU732093.1, OU732165.1, OU732190.1, OU732197.1, OU732198.1, OU732200.1, OU732201.1, OU732202.1, OU732215.1, OU732224.1, OU732225.1, OU732226.1, OU732235.1, OU732243.1, OU732245.1, OU732247.1, OU732505.1, OU732509.1, OU734284.1, OU734335.1, OU734345.1, OU734352.1, OU734354.1, OU734363.1, OU734366.1, OU734388.1, OU734400.1, OU734402.1, OU734408.1, OU734409.1, OU734412.1, OU734413.1, OU734414.1, OU734415.1, OU734420.1, OU734426.1, OU734427.1, OU734428.1, OU734430.1, OU734435.1, OU734437.1, OU734442.1, OU734445.1, OU734446.1, OU734447.1, OU734449.1, OU734452.1, OU734453.1, OU734454.1, OU734458.1, OU734464.1, OU734465.1, OU734467.1, OU734472.1, OU734473.1, OU734475.1, OU734476.1, OU734477.1, OU734479.1, OU734483.1, OU734491.1, OU734493.1, OU734496.1, OU734501.1, OU734502.1, OU734512.1, OU734513.1, OU734515.1, OU734518.1, OU734519.1, OU734521.1, OU734526.1, OU734530.1, OU734531.1, OU734533.1, OU734534.1, OU734538.1, OU734546.1, OU734549.1, OU734554.1, OU734565.1, OU734566.1, OU734578.1, OU734579.1, OU734580.1, OU734583.1, OU734585.1, OU734590.1, OU734593.1, OU734594.1, OU734595.1, OU734596.1, OU734600.1, OU734601.1, OU734602.1, OU734604.1, OU734607.1, OU734609.1, OU734610.1, OU734611.1, OU734613.1, OU734617.1, OU734621.1, OU734622.1, OU734624.1, OU734627.1, OU734632.1, OU734633.1, OU734634.1, OU734635.1, OU734643.1, OU734645.1, OU734646.1, OU734647.1, OU734648.1, OU734650.1, OU734651.1, OU734653.1, OU734655.1, OU734659.1, OU734660.1, OU734664.1, OU734674.1, OU734675.1, OU734676.1, OU734678.1, OU734684.1, OU734685.1, OU734686.1, OU734691.1, OU734694.1, OU734695.1, OU734696.1, OU734697.1, OU734698.1, OU734700.1, OU734702.1, OU734705.1, OU734706.1, OU734714.1, OU734715.1, OU734716.1, OU734719.1, OU734720.1, OU734721.1, OU734722.1, OU734723.1, OU734724.1, OU734728.1, OU734730.1, OU734731.1, OU734732.1, OU734733.1, OU734734.1, OU734735.1, OU734744.1, OU734749.1, OU734758.1, OU734761.1, OU734765.1, OU734766.1, OU734768.1, OU734769.1, OU734770.1, OU734771.1, OU734774.1, OU734775.1, OU734776.1, OU734780.1, OU734782.1, OU734785.1, OU734786.1, OU734788.1, OU734791.1, OU734801.1, OU734805.1, OU734807.1, OU734809.1, OU734814.1, OU734817.1, OU734820.1, OU734821.1, OU734822.1, OU734824.1, OU734826.1, OU734829.1, OU734836.1, OU734837.1, OU734838.1, OU734843.1, OU734845.1, OU734849.1, OU734850.1, OU734852.1, OU734855.1, OU734857.1, OU734862.1, OU734864.1, OU734871.1, OU734873.1, OU734874.1, OU734875.1, OU734885.1, OU734886.1, OU734888.1, OU734899.1, OU734902.1, OU734903.1, OU734907.1, OU734908.1, OU734911.1, OU734913.1, OU734919.1, OU734920.1, OU734921.1, OU734922.1, OU734929.1, OU734930.1, OU734932.1, OU734937.1, OU734942.1, OU734943.1, OU734945.1, OU734946.1, OU734948.1, OU734950.1, OU734952.1, OU734953.1, OU734959.1, OU734964.1, OU734965.1, OU734967.1, OU734969.1, OU734970.1, OU734974.1, OU734977.1, OU734980.1, OU734981.1, OU734983.1, OU734984.1, OU734986.1, OU734987.1, OU734991.1, OU734994.1, OU734998.1, OU735001.1, OU735003.1, OU735004.1, OU735007.1, OU735010.1, OU735012.1, OU735013.1, OU735014.1, OU735016.1, OU735017.1, OU735018.1, OU735024.1, OU735030.1, OU735031.1, OU735032.1, OU735034.1, OU735035.1, OU735037.1, OU735038.1, OU735040.1, OU735041.1, OU735048.1, OU735051.1, OU735053.1, OU735054.1, OU735058.1, OU735060.1, OU735061.1, OU735062.1, OU735064.1, OU735069.1, OU735070.1, OU735071.1, OU735073.1, OU735075.1, OU735081.1, OU735082.1, OU735086.1, OU735088.1, OU735107.1, OU735109.1, OU735115.1, OU735124.1, OU735126.1, OU735127.1, OU735129.1, OU735130.1, OU735144.1, OU735145.1, OU735146.1, OU735147.1, OU735150.1, OU735155.1, OU735162.1, OU735169.1, OU735171.1, OU735174.1, OU735176.1, OU735177.1, OU735178.1, OU735179.1, OU735183.1, OU735184.1, OU735185.1, OU735190.1, OU735191.1, OU735194.1, OU735197.1, OU735199.1, OU735200.1, OU735203.1, OU735205.1, OU735207.1, OU735212.1, OU735213.1, OU735214.1, OU735215.1, OU735220.1, OU735223.1, OU735229.1, OU735231.1, OU735232.1, OU735233.1, OU735237.1, OU735239.1, OU735245.1, OU735246.1, OU735252.1, OU735253.1, OU735263.1, OU735265.1, OU735266.1, OU735272.1, OU735273.1, OU735274.1, OU735279.1, OU735280.1, OU735283.1, OU735285.1, OU735286.1, OU735287.1, OU735289.1, OU735292.1, OU735293.1, OU735295.1, OU735299.1, OU735300.1, OU735303.1, OU735304.1, OU735305.1, OU735306.1, OU735308.1, OU735309.1, OU735310.1, OU735311.1, OU735312.1, OU735317.1, OU735319.1, OU735320.1, OU735321.1, OU735323.1, OU735324.1, OU735325.1, OU735326.1, OU735327.1, OU735328.1, OU735329.1, OU735330.1, OU735334.1, OU735335.1, OU735336.1, OU735338.1, OU735346.1, OU735351.1, OU735352.1, OU735353.1, OU735362.1, OU735363.1, OU735369.1, OU735370.1, OU735371.1, OU735373.1, OU735377.1, OU735379.1, OU735380.1, OU735385.1, OU735394.1, OU735395.1, OU735397.1, OU735399.1, OU735400.1, OU735403.1, OU735405.1, OU735407.1, OU735413.1, OU735414.1, OU735420.1, OU735422.1, OU735423.1, OU735428.1, OU735429.1, OU735430.1, OU735434.1, OU735435.1, OU735439.1, OU735441.1, OU735442.1, OU735450.1, OU735451.1, OU735455.1, OU735458.1, OU735469.1, OU735470.1, OU735472.1, OU735477.1, OU735479.1, OU735481.1, OU735482.1, OU735490.1, OU735491.1, OU735498.1, OU735499.1, OU735501.1, OU735506.1, OU735507.1, OU735509.1, OU735511.1, OU735515.1, OU735516.1, OU735517.1, OU735520.1, OU735521.1, OU735523.1, OU735528.1, OU735533.1, OU735538.1, OU735540.1, OU735541.1, OU735545.1, OU735546.1, OU735550.1, OU735555.1, OU735556.1, OU735557.1, OU735558.1, OU735560.1, OU735561.1, OU735562.1, OU735563.1, OU735577.1, OU735578.1, OU735581.1, OU735582.1, OU735584.1, OU735589.1, OU735591.1, OU735594.1, OU735604.1, OU735607.1, OU735609.1, OU735612.1, OU735616.1, OU735620.1, OU735623.1, OU735625.1, OU735626.1, OU735627.1, OU735628.1, OU735629.1, OU735631.1, OU735635.1, OU735636.1, OU735637.1, OU735638.1, OU735640.1, OU735642.1, OU735647.1, OU735648.1, OU735649.1, OU735650.1, OU735651.1, OU735654.1, OU735655.1, OU735656.1, OU735657.1, OU735661.1, OU735662.1, OU735663.1, OU735665.1, OU735666.1, OU735667.1, OU735669.1, OU735672.1, OU735673.1, OU735675.1, OU735676.1, OU735677.1, OU735678.1, OU735679.1, OU735680.1, OU735681.1, OU735688.1, OU735692.1, OU735694.1, OU735698.1, OU735701.1, OU735709.1, OU735710.1, OU735717.1, OU735719.1, OU735720.1, OU735724.1, OU735727.1, OU735729.1, OU735730.1, OU735735.1, OU735736.1, OU735740.1, OU735741.1, OU735749.1, OU735752.1, OU735753.1, OU735755.1, OU735756.1, OU735757.1, OU735758.1, OU735759.1, OU735760.1, OU735761.1, OU735762.1, OU735764.1, OU735765.1, OU735768.1, OU735769.1, OU735771.1, OU735779.1, OU735780.1, OU735781.1, OU735785.1, OU735787.1, OU735793.1, OU735794.1, OU735795.1, OU735796.1, OU735797.1, OU735803.1, OU735807.1, OU735808.1, OU735809.1, OU735810.1, OU735813.1, OU735814.1, OU735816.1, OU735819.1, OU735821.1, OU735822.1, OU735823.1, OU735826.1, OU735827.1, OU735830.1, OU735835.1, OU735847.1, OU735848.1, OU735849.1, OU735854.1, OU735857.1, OU735865.1, OU735876.1, OU735878.1, OU735879.1, OU735884.1, OU735885.1, OU735891.1, OU735892.1, OU735894.1, OU735897.1, OU735898.1, OU735899.1, OU735901.1, OU735904.1, OU735905.1, OU735906.1, OU735907.1, OU735909.1, OU735911.1, OU735913.1, OU735915.1, OU735918.1, OU735923.1, OU735924.1, OU735925.1, OU735927.1, OU735928.1, OU735934.1, OU735935.1, OU735936.1, OU735943.1, OU735945.1, OU735946.1, OU735948.1, OU735954.1, OU735955.1, OU735956.1, OU735960.1, OU735961.1, OU735962.1, OU735964.1, OU735965.1, OU735967.1, OU735968.1, OU735970.1, OU735972.1, OU735973.1, OU735975.1, OU735977.1, OU735979.1, OU735980.1, OU735981.1, OU735983.1, OU735986.1, OU735988.1, OU735994.1, OU735996.1, OU735998.1, OU736002.1, OU736005.1, OU736007.1, OU736008.1, OU736009.1, OU736010.1, OU736011.1, OU736014.1, OU736015.1, OU736016.1, OU736020.1, OU736021.1, OU736022.1, OU736024.1, OU736026.1, OU736028.1, OU736030.1, OU736031.1, OU736032.1, OU736038.1, OU736039.1, OU736040.1, OU736042.1, OU736043.1, OU736044.1, OU736049.1, OU736053.1, OU736056.1, OU736058.1, OU736059.1, OU736064.1, OU736067.1, OU736068.1, OU736071.1, OU736076.1, OU736077.1, OU736080.1, OU736081.1, OU736082.1, OU736084.1, OU736088.1, OU736089.1, OU736091.1, OU736092.1, OU736095.1, OU736099.1, OU736106.1, OU736107.1, OU736111.1, OU736112.1, OU736113.1, OU736115.1, OU736117.1, OU736118.1, OU736119.1, OU736120.1, OU736123.1, OU736126.1, OU736127.1, OU736128.1, OU736131.1, OU736132.1, OU736133.1, OU736134.1, OU736136.1, OU736138.1, OU736139.1, OU736140.1, OU736141.1, OU736144.1, OU736145.1, OU736147.1, OU736148.1, OU736149.1, OU736150.1, OU736151.1, OU736152.1, OU736153.1, OU736154.1, OU736157.1, OU736159.1, OU736160.1, OU736162.1, OU736163.1, OU736164.1, OU736165.1, OU736166.1, OU736167.1, OU736168.1, OU736169.1, OU736171.1, OU736177.1, OU736179.1, OU736183.1, OU736185.1, OU736198.1, OU736199.1, OU736200.1, OU736201.1, OU736203.1, OU736204.1, OU736205.1, OU736206.1, OU736208.1, OU736213.1, OU736214.1, OU736216.1, OU736219.1, OU736221.1, OU736224.1, OU736226.1, OU736229.1, OU736231.1, OU736232.1, OU736235.1, OU736238.1, OU736241.1, OU736243.1, OU736245.1, OU736247.1, OU736250.1, OU736252.1, OU736253.1, OU736266.1, OU736269.1, OU736276.1, OU736277.1, OU736279.1, OU736283.1, OU736287.1, OU736292.1, OU736293.1, OU736298.1, OU736299.1, OU736302.1, OU736303.1, OU736307.1, OU736308.1, OU736316.1, OU736317.1, OU736318.1, OU736320.1, OU736323.1, OU736325.1, OU736326.1, OU736329.1, OU736330.1, OU736332.1, OU736333.1, OU736335.1, OU736337.1, OU736340.1, OU736342.1, OU736343.1, OU736344.1, OU736345.1, OU736349.1, OU736351.1, OU736354.1, OU736356.1, OU736357.1, OU736359.1, OU736360.1, OU736364.1, OU736365.1, OU736368.1, OU736376.1, OU736377.1, OU736379.1, OU736381.1, OU736382.1, OU736383.1, OU736384.1, OU736388.1, OU736394.1, OU736396.1, OU736399.1, OU736401.1, OU736410.1, OU736411.1, OU736415.1, OU736418.1, OU736420.1, OU736421.1, OU736424.1, OU736429.1, OU736430.1, OU736433.1, OU736436.1, OU736437.1, OU736438.1, OU736440.1, OU736441.1, OU736442.1, OU736445.1, OU736447.1, OU736448.1, OU736450.1, OU736455.1, OU736457.1, OU736459.1, OU736460.1, OU736461.1, OU736462.1, OU736463.1, OU736466.1, OU736467.1, OU736470.1, OU736471.1, OU736473.1, OU736474.1, OU736478.1, OU736479.1, OU736480.1, OU736481.1, OU736483.1, OU736484.1, OU736487.1, OU736488.1, OU736489.1, OU736493.1, OU736494.1, OU736495.1, OU736496.1, OU736499.1, OU736503.1, OU736504.1, OU736505.1, OU736506.1, OU736507.1, OU736508.1, OU736509.1, OU736510.1, OU736512.1, OU736513.1, OU736514.1, OU736516.1, OU736518.1, OU736519.1, OU736523.1, OU736525.1, OU736526.1, OU736528.1, OU736529.1, OU736530.1, OU736532.1, OU736534.1, OU736535.1, OU736536.1, OU736539.1, OU736542.1, OU736543.1, OU736545.1, OU736546.1, OU736550.1, OU736553.1, OU736554.1, OU736564.1, OU736566.1, OU736570.1, OU736573.1, OU736574.1, OU736576.1, OU736580.1, OU736584.1, OU736589.1, OU736594.1, OU736596.1, OU736599.1, OU736600.1, OU736606.1, OU736607.1, OU736608.1, OU736610.1, OU736611.1, OU736614.1, OU736619.1, OU736622.1, OU736624.1, OU736625.1, OU736628.1, OU736631.1, OU736632.1, OU736635.1, OU736636.1, OU736644.1, OU736645.1, OU736648.1, OU736649.1, OU736650.1, OU736655.1, OU736657.1, OU736658.1, OU736660.1, OU736662.1, OU736663.1, OU736664.1, OU736666.1, OU736669.1, OU736671.1, OU736673.1, OU736674.1, OU736680.1, OU736683.1, OU736684.1, OU736685.1, OU736688.1, OU736690.1, OU736694.1, OU736700.1, OU736701.1, OU736702.1, OU736703.1, OU736706.1, OU736709.1, OU736718.1, OU736721.1, OU736724.1, OU736725.1, OU736726.1, OU736741.1, OU736748.1, OU736749.1, OU736751.1, OU736752.1, OU736783.1, OU736785.1, OU736787.1, OU736804.1, OU736903.1, OU736904.1, OU736905.1, OU736906.1, OU736907.1, OU736909.1, OU736910.1, OU736911.1, OU736912.1, OU736917.1, OU736928.1, OU736929.1, OU736931.1, OU736932.1, OU736933.1, OU736935.1, OU736938.1, OU736941.1, OU736955.1, OU736956.1, OU736961.1, OU736963.1, OU736964.1, OU736965.1, OU736968.1, OU736969.1, OU736972.1, OU736973.1, OU736976.1, OU736978.1, OU736979.1, OU736980.1, OU736986.1, OU736987.1, OU736989.1, OU736990.1, OU736994.1, OU736996.1, OU736997.1, OU737001.1, OU737003.1, OU737004.1, OU737006.1, OU737007.1, OU737010.1, OU737012.1, OU737024.1, OU737027.1, OU737028.1, OU737034.1, OU737038.1, OU737042.1, OU737043.1, OU737146.1, OU737177.1, OU737219.1, OU737226.1, OU737228.1, OU737230.1, OU737231.1, OU737232.1, OU737237.1, OU737239.1, OU737241.1, OU737243.1, OU737244.1, OU737245.1, OU737248.1, OU737250.1, OU737251.1, OU737254.1, OU737255.1, OU737256.1, OU737257.1, OU737258.1, OU737260.1, OU737261.1, OU737262.1, OU737263.1, OU737264.1, OU737267.1, OU737270.1, OU737271.1, OU737274.1, OU737280.1, OU737283.1, OU737285.1, OU737289.1, OU737294.1, OU737300.1, OU737302.1, OU737304.1, OU737306.1, OU737312.1, OU737313.1, OU737318.1, OU737319.1, OU737320.1, OU737330.1, OU737332.1, OU737333.1, OU737334.1, OU737335.1, OU737346.1, OU737347.1, OU737348.1, OU737349.1, OU737350.1, OU737353.1, OU737355.1, OU737369.1, OU737382.1, OU737393.1, OU737577.1, OU737579.1, OU737587.1, OU737593.1, OU737598.1, OU737618.1, OU737619.1, OU737621.1, OU737636.1, OU737639.1, OU737640.1, OU737642.1, OU737649.1, OU737650.1, OU737651.1, OU737661.1, OU737666.1, OU737667.1, OU737671.1, OU737672.1, OU737675.1, OU737676.1, OU737677.1, OU737678.1, OU737679.1, OU737681.1, OU737682.1, OU737683.1, OU737691.1, OU737703.1, OU737704.1, OU737864.1, OU737897.1, OU737905.1, OU737908.1, OU737910.1, OU737911.1, OU737913.1, OU737914.1, OU737916.1, OU737919.1, OU737922.1, OU737923.1, OU737924.1, OU737925.1, OU737929.1, OU737941.1, OU737949.1, OU737950.1, OU737951.1, OU737952.1, OU737957.1, OU737962.1, OU737968.1, OU737969.1, OU737975.1, OU737984.1, OU738008.1, OU738012.1, OU738018.1, OU738021.1, OU738023.1, OU738030.1, OU738031.1, OU738032.1, OU738064.1, OU738065.1, OU738229.1, OU738230.1, OU738235.1, OU738244.1, OU738246.1, OU738249.1, OU738251.1, OU738266.1, OU738274.1, OU738280.1, OU738282.1, OU738283.1, OU738285.1, OU738289.1, OU738292.1, OU738296.1, OU738299.1, OU738300.1, OU738301.1, OU738302.1, OU738303.1, OU738304.1, OU738305.1, OU738306.1, OU738308.1, OU738309.1, OU738311.1, OU738312.1, OU738314.1, OU738315.1, OU738316.1, OU738317.1, OU738320.1, OU738321.1, OU738322.1, OU738323.1, OU738325.1, OU738327.1, OU738330.1, OU738332.1, OU738333.1, OU738334.1, OU738340.1, OU738343.1, OU738344.1, OU738348.1, OU738349.1, OU738352.1, OU738354.1, OU738355.1, OU738356.1, OU738358.1, OU738359.1, OU738362.1, OU740656.1, OU740662.1, OU740663.1, OU740668.1, OU740674.1, OU740676.1, OU740682.1, OU740686.1, OU740688.1, OU740691.1, OU740706.1, OU740926.1, OU740937.1, OU740938.1, OU740939.1, OU740943.1, OU740944.1, OU740945.1, OU740946.1, OU740948.1, OU740949.1, OU740950.1, OU740951.1, OU740952.1, OU740953.1, OU740954.1, OU740955.1, OU740956.1, OU740957.1, OU740963.1, OU740964.1, OU740968.1, OU740969.1, OU740979.1, OU741008.1, OU741238.1, OU741240.1, OU741281.1, OU741282.1, OU741283.1, OU741299.1, OU741316.1, OU741328.1, OU741329.1, OU741330.1, OU741331.1, OU741332.1, OU741342.1, OU741343.1, OU741344.1, OU741366.1, OU741367.1, OU741371.1, OU741374.1, OU741386.1, OU741648.1, OU741649.1, OU741651.1, OU741652.1, OU741653.1, OU741654.1, OU741655.1, OU741656.1, OU741676.1, OU741689.1, OU741691.1, OU741693.1, OU741939.1, OU741972.1, OU742090.1, OU742094.1, OU742096.1, OU742124.1, OU742130.1, OU742131.1, OU742142.1, OU742150.1, OU742158.1, OU742161.1, OU742168.1, OU742169.1, OU742170.1, OU742171.1, OU742179.1, OU742183.1, OU742194.1, OU742195.1, OU742197.1, OU742211.1, OU742221.1, OU742263.1, OU742280.1, OU742296.1, OU742332.1, OU742334.1, OU742335.1, OU742336.1, OU742337.1, OU742339.1, OU742345.1, OU742349.1, OU742350.1, OU742355.1, OU742356.1, OU742357.1, OU742358.1, OU742359.1, OU742360.1, OU742362.1, OU742363.1, OU742364.1, OU742365.1, OU742372.1, OU742383.1, OU742396.1, OU742397.1, OU742398.1, OU742399.1, OU742454.1, OU742509.1, OU742511.1, OU742513.1, OU742519.1, OU742548.1, OU742574.1, OU742587.1, OU742654.1, OU742655.1, OU742656.1, OU742657.1, OU742660.1, OU742662.1, OU742664.1, OU742666.1, OU742669.1, OU742670.1, OU742674.1, OU742681.1, OU742682.1, OU742684.1, OU742689.1, OU742691.1, OU742692.1, OU742694.1, OU742696.1, OU742697.1, OU742701.1, OU742702.1, OU742703.1, OU742706.1, OU742728.1, OU742739.1, OU742757.1, OU742758.1, OU742764.1, OU742767.1, OU742768.1, OU742776.1, OU742783.1, OU742791.1, OU742797.1, OU742798.1, OU742799.1, OU742800.1, OU742801.1, OU742802.1, OU742804.1, OU742805.1, OU742807.1, OU742808.1, OU742810.1, OU742813.1, OU742816.1, OU742822.1, OU742826.1, OU742827.1, OU742829.1, OU742831.1, OU742833.1, OU742840.1, OU742842.1, OU742845.1, OU742847.1, OU742851.1, OU742852.1, OU742853.1, OU742854.1, OU742855.1, OU742860.1, OU742864.1, OU742866.1, OU742872.1, OU742873.1, OU742883.1, OU742892.1, OU742893.1, OU742906.1, OU742925.1, OU742931.1, OU742932.1, OU742937.1, OU742940.1, OU742941.1, OU742949.1, OU742959.1, OU742960.1, OU742961.1, OU742962.1, OU742963.1, OU742965.1, OU742966.1, OU742976.1, OU742982.1, OU742983.1, OU742984.1, OU742990.1, OU742994.1, OU742998.1, OU743005.1, OU743007.1, OU743011.1, OU743023.1, OU743026.1, OU743042.1, OU743044.1, OU743046.1, OU743053.1, OU743055.1, OU743056.1, OU743071.1, OU743074.1, OU743083.1, OU743103.1, OU743106.1, OU743109.1, OU743117.1, OU743118.1, OU743121.1, OU743122.1, OU743133.1, OU743136.1, OU743137.1, OU743141.1, OU743148.1, OU743153.1, OU743155.1, OU743157.1, OU743158.1, OU743160.1, OU743161.1, OU743163.1, OU743164.1, OU743169.1, OU743173.1, OU743186.1, OU743187.1, OU743189.1, OU743190.1, OU743191.1, OU743192.1, OU743193.1, OU743195.1, OU743197.1, OU743198.1, OU743199.1, OU743200.1, OU743201.1, OU743203.1, OU743205.1, OU743208.1, OU743209.1, OU743210.1, OU743212.1, OU743216.1, OU743226.1, OU743229.1, OU743236.1, OU743237.1, OU743241.1, OU743243.1, OU743251.1, OU743277.1, OU743299.1, OU743301.1, OU743302.1, OU743303.1, OU743305.1, OU743306.1, OU743310.1, OU743311.1, OU743312.1, OU743318.1, OU743321.1, OU743327.1, OU743340.1, OU743343.1, OU743347.1, OU743348.1, OU743349.1, OU743351.1, OU743353.1, OU743356.1, OU743357.1, OU743358.1, OU743360.1, OU743367.1, OU743368.1, OU743370.1, OU743373.1, OU743374.1, OU743375.1, OU743377.1, OU743378.1, OU743380.1, OU743381.1, OU743382.1, OU743383.1, OU743384.1, OU743386.1, OU743387.1, OU743388.1, OU743389.1, OU743390.1, OU743392.1, OU743393.1, OU743396.1, OU743399.1, OU743408.1, OU743411.1, OU743414.1, OU743417.1, OU743419.1, OU743420.1, OU743421.1, OU743423.1, OU743424.1, OU743425.1, OU743427.1, OU743431.1, OU743433.1, OU743438.1, OU743439.1, OU743444.1, OU743449.1, OU743453.1, OU743457.1, OU743458.1, OU743459.1, OU743463.1, OU743464.1, OU743465.1, OU743466.1, OU743467.1, OU743486.1, OU743496.1, OU743514.1, OU743536.1, OU743538.1, OU743542.1, OU743553.1, OU743570.1, OU743581.1, OU743596.1, OU743600.1, OU743613.1, OU743628.1, OU743639.1, OU743647.1, OU743652.1, OU743654.1, OU743655.1, OU743656.1, OU743657.1, OU743658.1, OU743659.1, OU743663.1, OU743665.1, OU743666.1, OU743669.1, OU743670.1, OU743671.1, OU743672.1, OU743673.1, OU743674.1, OU743675.1, OU743676.1, OU743678.1, OU743679.1, OU743680.1, OU743681.1, OU743682.1, OU743683.1, OU743688.1, OU743691.1, OU743694.1, OU743695.1, OU743697.1, OU743698.1, OU743699.1, OU743702.1, OU743705.1, OU743706.1, OU743707.1, OU743711.1, OU743713.1, OU743715.1, OU743717.1, OU743718.1, OU743719.1, OU743720.1, OU743721.1, OU743723.1, OU743727.1, OU743728.1, OU743729.1, OU743732.1, OU743733.1, OU743734.1, OU743735.1, OU743736.1, OU743737.1, OU743739.1, OU743740.1, OU743741.1, OU743743.1, OU743744.1, OU743745.1, OU743746.1, OU743747.1, OU743748.1, OU743750.1, OU743752.1, OU743753.1, OU743754.1, OU743756.1, OU743757.1, OU743759.1, OU743761.1, OU743763.1, OU743766.1, OU743780.1, OU743783.1, OU743785.1, OU743787.1, OU743788.1, OU743790.1, OU743791.1, OU743795.1, OU743796.1, OU743797.1, OU743802.1, OU743808.1, OU743813.1, OU743821.1, OU743826.1, OU743837.1, OU743867.1, OU743871.1, OU743912.1, OU743913.1, OU743914.1, OU743927.1, OU743928.1, OU743929.1, OU743930.1, OU743933.1, OU743934.1, OU743938.1, OU743939.1, OU743940.1, OU743941.1, OU743942.1, OU743951.1, OU743954.1, OU743955.1, OU743956.1, OU743958.1, OU743961.1, OU743964.1, OU743965.1, OU743966.1, OU743968.1, OU743969.1, OU743970.1, OU743972.1, OU743973.1, OU743974.1, OU743976.1, OU743977.1, OU743979.1, OU743988.1, OU743989.1, OU743997.1, OU743999.1, OU744000.1, OU744001.1, OU744005.1, OU744007.1, OU744008.1, OU744010.1, OU744022.1, OU744031.1, OU744039.1, OU744042.1, OU744044.1, OU744046.1, OU744049.1, OU744050.1, OU744052.1, OU744061.1, OU744064.1, OU744065.1, OU744067.1, OU744068.1, OU744070.1, OU744073.1, OU744075.1, OU744097.1, OU744104.1, OU744113.1, OU744116.1, OU744118.1, OU744119.1, OU744120.1, OU744121.1, OU744122.1, OU744125.1, OU744126.1, OU744136.1, OU744137.1, OU744138.1, OU744141.1, OU744146.1, OU744149.1, OU744152.1, OU744156.1, OU744158.1, OU744160.1, OU744165.1, OU744171.1, OU744173.1, OU744175.1, OU744180.1, OU744181.1, OU744188.1, OU744190.1, OU744196.1, OU744200.1, OU744201.1, OU744206.1, OU744209.1, OU744214.1, OU744218.1, OU744225.1, OU744226.1, OU744231.1, OU744236.1, OU747983.1, OU748032.1, OU748054.1, OU748060.1, OU748064.1, OU748072.1, OU748088.1, OU748091.1, OU748092.1, OU748108.1, OU748135.1, OU748136.1, OU748141.1, OU748142.1, OU748149.1, OU748153.1, OU748168.1, OU748199.1, OU748201.1, OU748203.1, OU748207.1, OU748212.1, OU748214.1, OU748226.1, OU748229.1, OU748233.1, OU748234.1, OU748241.1, OU748242.1, OU748244.1, OU748251.1, OU748256.1, OU748260.1, OU748264.1, OU748265.1, OU748270.1, OU748271.1, OU748272.1, OU748273.1, OU748274.1, OU748276.1, OU748281.1, OU748282.1, OU748283.1, OU748285.1, OU748286.1, OU748288.1, OU748301.1, OU748305.1, OU748308.1, OU748309.1, OU748310.1, OU748311.1, OU748312.1, OU748313.1, OU748314.1, OU748315.1, OU748316.1, OU748317.1, OU748318.1, OU748319.1, OU748320.1, OU748322.1, OU748323.1, OU748324.1, OU748326.1, OU748327.1, OU748332.1, OU748333.1, OU748334.1, OU748335.1, OU748348.1, OU748354.1, OU748358.1, OU748359.1, OU748370.1, OU748373.1, OU748376.1, OU748444.1, OU748461.1, OU748498.1, OU748586.1, OU748614.1, OU748673.1, OU748679.1, OU748680.1, OU750227.1, OU750233.1, OU750239.1, OU750240.1, OU750245.1, OU750248.1, OU750274.1, OU750281.1, OU750300.1, OU750305.1, OU750313.1, OU750320.1, OU750322.1, OU750323.1, OU750338.1, OU750354.1, OU750355.1, OU750356.1, OU750357.1, OU750362.1, OU750364.1, OU750368.1, OU750369.1, OU750387.1, OU750389.1, OU750391.1, OU750394.1, OU750399.1, OU750416.1, OU750422.1, OU750443.1, OU750455.1, OU750468.1, OU750470.1, OU750471.1, OU750472.1, OU750473.1, OU750480.1, OU750487.1, OU750498.1, OU750504.1, OU750505.1, OU750506.1, OU750507.1, OU750509.1, OU750510.1, OU750512.1, OU750517.1, OU750518.1, OU750519.1, OU750522.1, OU750524.1, OU750529.1, OU750544.1, OU750545.1, OU750547.1, OU750548.1, OU750549.1, OU750559.1, OU750562.1, OU750567.1, OU750580.1, OU750594.1, OU750598.1, OU750599.1, OU750601.1, OU750602.1, OU750603.1, OU750606.1, OU750609.1, OU750611.1, OU750618.1, OU750625.1, OU750630.1, OU750632.1, OU750634.1, OU750638.1, OU750643.1, OU750645.1, OU750647.1, OU750649.1, OU750650.1, OU750656.1, OU750659.1, OU750660.1, OU750661.1, OU750664.1, OU750665.1, OU750669.1, OU750700.1, OU750704.1, OU750705.1, OU750706.1, OU750710.1, OU750762.1, OU750763.1, OU750765.1, OU750766.1, OU750774.1, OU750778.1, OU750779.1, OU750781.1, OU750782.1, OU750783.1, OU750784.1, OU750786.1, OU750787.1, OU750788.1, OU750789.1, OU750790.1, OU750791.1, OU750792.1, OU750793.1, OU750795.1, OU750799.1, OU750800.1, OU750801.1, OU750802.1, OU750803.1, OU750804.1, OU750805.1, OU750806.1, OU750808.1, OU750809.1, OU750810.1, OU750812.1, OU750813.1, OU750814.1, OU750817.1, OU750819.1, OU750820.1, OU750821.1, OU750822.1, OU750823.1, OU750826.1, OU750827.1, OU750828.1, OU750829.1, OU750835.1, OU750840.1, OU750844.1, OU750846.1, OU750856.1, OU750870.1, OU750871.1, OU750893.1, OU750906.1, OU750908.1, OU750911.1, OU750930.1, OU750936.1, OU750937.1, OU750938.1, OU750940.1, OU750942.1, OU750945.1, OU750947.1, OU750949.1, OU750953.1, OU750955.1, OU750960.1, OU750962.1, OU750968.1, OU750978.1, OU750983.1, OU750989.1, OU750991.1, OU750996.1, OU750997.1, OU751014.1, OU751028.1, OU751049.1, OU751050.1, OU751058.1, OU751060.1, OU751062.1, OU751065.1, OU751066.1, OU751067.1, OU751080.1, OU751098.1, OU751100.1, OU751101.1, OU751102.1, OU751104.1, OU751126.1, OU751129.1, OU751130.1, OU751131.1, OU751134.1, OU751156.1, OU751182.1, OU751183.1, OU751184.1, OU751187.1, OU751197.1, OU751199.1, OU751200.1, OU751203.1, OU751204.1, OU751206.1, OU751209.1, OU751210.1, OU751211.1, OU751212.1, OU751213.1, OU751214.1, OU751216.1, OU751255.1, OU751256.1, OU751257.1, OU751258.1, OU751259.1, OU751260.1, OU751261.1, OU751263.1, OU751271.1, OU751272.1, OU751274.1, OU751275.1, OU751280.1, OU751281.1, OU751285.1, OU751289.1, OU751291.1, OU751294.1, OU751296.1, OU751304.1, OU751308.1, OU751309.1, OU751310.1, OU751315.1, OU751316.1, OU751321.1, OU751322.1, OU751337.1, OU751461.1, OU751469.1, OU751492.1, OU751493.1, OU751495.1, OU751496.1, OU751522.1, OU751523.1, OU751524.1, OU751529.1, OU751557.1, OU751575.1, OU751577.1, OU751610.1, OU751611.1, OU751612.1, OU751613.1, OU751617.1, OU751628.1, OU751629.1, OU751652.1, OU751653.1, OU751654.1, OU751655.1, OU751656.1, OU751657.1, OU751658.1, OU751741.1, OU751748.1, OU751814.1, OU751825.1, OU751829.1, OU751831.1, OU751859.1, OU751860.1, OU751861.1, OU751868.1, OU751897.1, OU751898.1, OU751900.1, OU751902.1, OU751903.1, OU751905.1, OU751906.1, OU751907.1, OU751908.1, OU751970.1, OU751972.1, OU751976.1, OU751977.1, OU751978.1, OU751979.1, OU751987.1, OU752023.1, OU752036.1, OU752078.1, OU752081.1, OU752082.1, OU752083.1, OU752086.1, OU752088.1, OU752090.1, OU752091.1, OU752101.1, OU752102.1, OU752103.1, OU752105.1, OU752106.1, OU752107.1, OU752108.1, OU752116.1, OU752117.1, OU752118.1, OU752119.1, OU752120.1, OU752126.1, OU752129.1, OU752139.1, OU752164.1, OU752165.1, OU752168.1, OU752190.1, OU752194.1, OU752214.1, OU752288.1, OU752350.1, OU752356.1, OU752358.1, OU752359.1, OU752360.1, OU752364.1, OU752389.1, OU752397.1, OU752400.1, OU752401.1, OU752403.1, OU752405.1, OU752422.1, OU752425.1, OU752426.1, OU752427.1, OU752429.1, OU752431.1, OU752435.1, OU752437.1, OU752449.1, OU752450.1, OU752452.1, OU752453.1, OU752459.1, OU752465.1, OU752479.1, OU752481.1, OU752483.1, OU752486.1, OU752487.1, OU752488.1, OU752491.1, OU752518.1, OU752611.1, OU752640.1, OU752641.1, OU752669.1, OU752670.1, OU752671.1, OU752679.1, OU752696.1, OU752728.1, OU752784.1, OU752831.1, OU752854.1, OU752855.1, OU752863.1, OU752864.1, OU752868.1, OU752871.1, OU752875.1, OU752877.1, OU752879.1, OU752881.1, OU752882.1, OU752885.1, OU752887.1, OU752889.1, OU752890.1, OU752892.1, OU752901.1, OU752902.1, OU752905.1, OU752925.1, OU752933.1, OU752944.1, OU752946.1, OU752955.1, OU752959.1, OU752962.1, OU752966.1, OU752967.1, OU752968.1, OU752970.1, OU752972.1, OU752973.1, OU752974.1, OU752980.1, OU752982.1, OU752984.1, OU752986.1, OU752988.1, OU752990.1, OU752991.1, OU752996.1, OU752999.1, OU753082.1, OU753085.1, OU753096.1, OU753099.1, OU753100.1, OU753101.1, OU753102.1, OU753103.1, OU753105.1, OU753110.1, OU753145.1, OU753158.1, OU753198.1, OU753200.1, OU753201.1, OU753202.1, OU753204.1, OU753209.1, OU753212.1, OU753214.1, OU753217.1, OU753224.1, OU753227.1, OU753254.1, OU753258.1, OU753263.1, OU753264.1, OU753265.1, OU753266.1, OU753267.1, OU753268.1, OU753269.1, OU753270.1, OU753271.1, OU753272.1, OU753273.1, OU753274.1, OU753275.1, OU753276.1, OU753277.1, OU753278.1, OU753279.1, OU753282.1, OU753285.1, OU753288.1, OU753290.1, OU753296.1, OU753315.1, OU753316.1, OU753317.1, OU753318.1, OU753329.1, OU753337.1, OU753345.1, OU753355.1, OU753359.1, OU753361.1, OU753416.1, OU753417.1, OU753432.1, OU753435.1, OU753440.1, OU754573.1, OU754577.1, OU754582.1, OU754925.1, OU754928.1, OU754935.1, OU754937.1, OU754938.1, OU755218.1, OU755219.1, OU755220.1, OU755225.1, OU755226.1, OU755227.1, OU755279.1, OU755286.1, OU755433.1, OU755436.1, OU755439.1, OU755440.1, OU755441.1, OU755442.1, OU755443.1, OU755445.1, OU755446.1, OU755447.1, OU755449.1, OU755452.1, OU755455.1, OU755459.1, OU755469.1, OU755470.1, OU755486.1, OU755532.1, OU755580.1, OU755591.1, OU755783.1, OU755785.1, OU755799.1, OU755804.1, OU755818.1, OU755822.1, OU755834.1, OU755835.1, OU755851.1, OU755852.1, OU755853.1, OU755854.1, OU755855.1, OU755863.1, OU756466.1, OU756472.1, OU756473.1, OU756474.1, OU756475.1, OU756477.1, OU756478.1, OU756479.1, OU756480.1, OU756481.1, OU756489.1, OU756500.1, OU756510.1, OU756511.1, OU756512.1, OU756516.1, OU756517.1, OU756521.1, OU756538.1, OU756539.1, OU756546.1, OU756547.1, OU756548.1, OU756552.1, OU756567.1, OU756802.1, OU756881.1, OU757177.1, OU757178.1, OU757179.1, OU757195.1, OU757198.1, OU757199.1, OU757200.1, OU757214.1, OU757218.1, OU757219.1, OU757220.1, OU757221.1, OU757248.1, OU757479.1, OU757517.1, OU757518.1, OU757519.1, OU757523.1, OU757524.1, OU757529.1, OU757531.1, OU757545.1, OU757546.1, OU757547.1, OU757549.1, OU757550.1, OU757551.1, OU757552.1, OU757553.1, OU757554.1, OU757555.1, OU757556.1, OU757557.1, OU757561.1, OU757572.1, OU757574.1, OU757584.1, OU757598.1, OU757780.1, OU757785.1, OU757786.1, OU757787.1, OU757816.1, OU757823.1, OU757824.1, OU757826.1, OU757827.1, OU757828.1, OU757848.1, OU757854.1, OU757860.1, OU757864.1, OU757866.1, OU757869.1, OU757872.1, OU757873.1, OU757874.1, OU757879.1, OU757896.1, OU757900.1, OU757909.1, OU757919.1, OU757920.1, OU758120.1, OU758121.1, OU758138.1, OU758139.1, OU758140.1, OU758141.1, OU758142.1, OU758144.1, OU758145.1, OU758146.1, OU758147.1, OU758148.1, OU758149.1, OU758151.1, OU758153.1, OU758154.1, OU758156.1, OU758157.1, OU758161.1, OU758162.1, OU758163.1, OU758164.1, OU758171.1, OU758173.1, OU758174.1, OU758175.1, OU758176.1, OU758177.1, OU758178.1, OU758179.1, OU758180.1, OU758181.1, OU758182.1, OU758183.1, OU758184.1, OU758185.1, OU758186.1, OU758188.1, OU758205.1, OU758206.1, OU758208.1, OU758209.1, OU758210.1, OU758213.1, OU758220.1, OU758223.1, OU758225.1, OU758234.1, OU758244.1, OU758252.1, OU758259.1, OU758262.1, OU758263.1, OU758266.1, OU758269.1, OU758270.1, OU758271.1, OU758272.1, OU758275.1, OU758279.1, OU758295.1, OU758355.1, OU758356.1, OU758359.1, OU758384.1, OU758470.1, OU758471.1, OU758472.1, OU758473.1, OU758474.1, OU758475.1, OU758477.1, OU758481.1, OU758482.1, OU758507.1, OU758508.1, OU758509.1, OU758510.1, OU758512.1, OU758513.1, OU758514.1, OU758515.1, OU758516.1, OU758517.1, OU758522.1, OU758524.1, OU758525.1, OU758526.1, OU758527.1, OU758528.1, OU758529.1, OU758530.1, OU758531.1, OU758532.1, OU758533.1, OU758534.1, OU758535.1, OU758536.1, OU758537.1, OU758538.1, OU758539.1, OU758785.1, OU758798.1, OU758799.1, OU758800.1, OU758801.1, OU758802.1, OU758803.1, OU758807.1, OU758808.1, OU758809.1, OU758810.1, OU758815.1, OU758822.1, OU758826.1, OU758831.1, OU758836.1, OU758844.1, OU758851.1, OU758858.1, OU758860.1, OU758861.1, OU758862.1, OU758863.1, OU758869.1, OU758874.1, OU758875.1, OU758876.1, OU758885.1, OU758886.1, OU759152.1, OU759154.1, OU759155.1, OU759156.1, OU759157.1, OU759159.1, OU759160.1, OU759161.1, OU759167.1, OU759168.1, OU759212.1, OU759223.1, OU759226.1, OU759265.1, OU759479.1, OU759482.1, OU759509.1, OU759510.1, OU759511.1, OU759536.1, OU759792.1, OU759813.1, OU759814.1, OU759817.1, OU759818.1, OU759819.1, OU759820.1, OU759821.1, OU759822.1, OU759824.1, OU759833.1, OU759834.1, OU759835.1, OU759836.1, OU759838.1, OU759840.1, OU759841.1, OU759842.1, OU759843.1, OU759844.1, OU759845.1, OU759846.1, OU759853.1, OU759858.1, OU759861.1, OU759862.1, OU759864.1, OU759865.1, OU759866.1, OU759868.1, OU759869.1, OU760148.1, OU760150.1, OU760152.1, OU760153.1, OU760155.1, OU760156.1, OU760157.1, OU760158.1, OU760159.1, OU760160.1, OU760161.1, OU760162.1, OU760163.1, OU760164.1, OU760165.1, OU760167.1, OU760185.1, OU760186.1, OU760188.1, OU760189.1, OU760197.1, OU760198.1, OU760199.1, OU760200.1, OU760202.1, OU760203.1, OU760204.1, OU760205.1, OU760206.1, OU760208.1, OU760209.1, OU760210.1, OU760211.1, OU760213.1, OU760215.1, OU760236.1, OU760475.1, OU760478.1, OU760505.1, OU760506.1, OU760507.1, OU760512.1, OU760520.1, OU760522.1, OU760526.1, OU760529.1, OU760530.1, OU760531.1, OU760532.1, OU760533.1, OU760534.1, OU760535.1, OU760536.1, OU760537.1, OU760538.1, OU760541.1, OU760564.1, OU760565.1, OU760576.1, OU760787.1, OU760790.1, OU760796.1, OU760806.1, OU760807.1, OU760808.1, OU760809.1, OU760810.1, OU760813.1, OU760815.1, OU760820.1, OU760822.1, OU760823.1, OU760824.1, OU760825.1, OU760826.1, OU760827.1, OU760828.1, OU760831.1, OU760832.1, OU760835.1, OU760836.1, OU760837.1, OU760838.1, OU760844.1, OU760846.1, OU760849.1, OU760865.1, OU760869.1, OU760907.1, OU760908.1, OU760909.1, OU760950.1, OU760957.1, OU760959.1, OU760962.1, OU760967.1, OU760969.1, OU760970.1, OU760971.1, OU760973.1, OU760986.1, OU761035.1, OU761148.1, OU761149.1, OU761150.1, OU761152.1, OU761154.1, OU761155.1, OU761156.1, OU761176.1, OU761177.1, OU761178.1, OU761179.1, OU761180.1, OU761181.1, OU761185.1, OU761186.1, OU761187.1, OU761188.1, OU761194.1, OU761852.1, OU761854.1, OU761857.1, OU761858.1, OU761859.1, OU761876.1, OU761878.1, OU761882.1, OU761887.1, OU761896.1, OU761900.1, OU762154.1, OU762160.1, OU762161.1, OU762177.1, OU762201.1, OU762489.1, OU762494.1, OU762510.1, OU762512.1, OU762513.1, OU762515.1, OU762535.1, OU762546.1, OU762741.1, OU762744.1, OU762746.1, OU762755.1, OU762758.1, OU762766.1, OU762904.1, OU762905.1, OU762906.1, OU762914.1, OU762926.1, OU762943.1, OU762946.1, OU763104.1, OU763105.1, OU763109.1, OU763111.1, OU763115.1, OU763116.1, OU763143.1, OU763146.1, OU763149.1, OU763150.1, OU763152.1, OU763153.1, OU763155.1, OU763162.1, OU763163.1, OU763166.1, OU763169.1, OU763171.1, OU763173.1, OU763174.1, OU763175.1, OU763182.1, OU763190.1, OU763191.1, OU763195.1, OU763196.1, OU763200.1, OU763254.1, OU763361.1, OU763385.1, OU763386.1, OU763406.1, OU763413.1, OU763414.1, OU763418.1, OU763419.1, OU763420.1, OU763437.1, OU763441.1, OU763450.1, OU763451.1, OU763461.1, OU763463.1, OU763468.1, OU763473.1, OU763474.1, OU763487.1, OU763493.1, OU763498.1, OU763499.1, OU763515.1, OU763529.1, OU763531.1, OU763535.1, OU763537.1, OU763541.1, OU763543.1, OU763544.1, OU763546.1, OU763547.1, OU763548.1, OU763550.1, OU763551.1, OU763554.1, OU763560.1, OU763561.1, OU763567.1, OU763574.1, OU763589.1, OU763600.1, OU763607.1, OU763640.1, OU763645.1, OU763650.1, OU763676.1, OU763690.1, OU763696.1, OU763701.1, OU763707.1, OU763716.1, OU763718.1, OU763721.1, OU763722.1, OU763723.1, OU763724.1, OU763727.1, OU763728.1, OU763740.1, OU763760.1, OU763763.1, OU763764.1, OU763768.1, OU763771.1, OU763775.1, OU763776.1, OU763777.1, OU763779.1, OU763790.1, OU763791.1, OU763792.1, OU763793.1, OU763794.1, OU763795.1, OU763810.1, OU763814.1, OU763830.1, OU763834.1, OU763835.1, OU763836.1, OU763843.1, OU763851.1, OU763852.1, OU763856.1, OU763858.1, OU763860.1, OU763861.1, OU763862.1, OU763863.1, OU763864.1, OU763865.1, OU763875.1, OU763880.1, OU763883.1, OU763898.1, OU763921.1, OU763930.1, OU763939.1, OU763951.1, OU763965.1, OU763966.1, OU763967.1, OU763968.1, OU763971.1, OU763972.1, OU763976.1, OU763979.1, OU763982.1, OU763986.1, OU763988.1, OU763997.1, OU764040.1, OU764044.1, OU764047.1, OU764048.1, OU764052.1, OU764054.1, OU764055.1, OU764065.1, OU764070.1, OU764072.1, OU764077.1, OU764097.1, OU764100.1, OU764101.1, OU764102.1, OU764109.1, OU764110.1, OU764116.1, OU764122.1, OU764123.1, OU764124.1, OU764125.1, OU764127.1, OU764134.1, OU764135.1, OU764137.1, OU764138.1, OU764140.1, OU764141.1, OU764142.1, OU764176.1, OU764179.1, OU764180.1, OU764182.1, OU764187.1, OU764191.1, OU764198.1, OU764199.1, OU764205.1, OU764208.1, OU764217.1, OU764218.1, OU764219.1, OU764222.1, OU764226.1, OU764234.1, OU764240.1, OU764246.1, OU764247.1, OU764258.1, OU764263.1, OU764271.1, OU764274.1, OU764277.1, OU764278.1, OU764284.1, OU764286.1, OU764287.1, OU764294.1, OU764302.1, OU764306.1, OU764311.1, OU764314.1, OU764318.1, OU764319.1, OU764321.1, OU764323.1, OU764324.1, OU764328.1, OU764329.1, OU764333.1, OU764334.1, OU764335.1, OU764341.1, OU764348.1, OU764350.1, OU764351.1, OU764352.1, OU764353.1, OU764354.1, OU764356.1, OU764357.1, OU764358.1, OU764359.1, OU764360.1, OU764361.1, OU764363.1, OU764365.1, OU764367.1, OU764369.1, OU764371.1, OU764372.1, OU764373.1, OU764380.1, OU764395.1, OU764398.1, OU764399.1, OU764402.1, OU764409.1, OU764414.1, OU764417.1, OU764418.1, OU764419.1, OU764421.1, OU764422.1, OU764424.1, OU764425.1, OU764426.1, OU764433.1, OU764434.1, OU764435.1, OU764437.1, OU764443.1, OU764452.1, OU764457.1, OU764460.1, OU764462.1, OU764463.1, OU764464.1, OU764465.1, OU764471.1, OU764473.1, OU764474.1, OU764477.1, OU764479.1, OU764485.1, OU764494.1, OU764496.1, OU764498.1, OU764501.1, OU764502.1, OU764505.1, OU764506.1, OU764507.1, OU764511.1, OU764514.1, OU764515.1, OU764519.1, OU764523.1, OU764524.1, OU764530.1, OU764538.1, OU764539.1, OU764543.1, OU764544.1, OU764545.1, OU764547.1, OU764554.1, OU764556.1, OU764557.1, OU764561.1, OU764562.1, OU764566.1, OU764568.1, OU764569.1, OU764571.1, OU764576.1, OU764578.1, OU764580.1, OU764583.1, OU764585.1, OU764586.1, OU764588.1, OU764590.1, OU764591.1, OU764595.1, OU764597.1, OU764598.1, OU764600.1, OU764603.1, OU764605.1, OU764606.1, OU764609.1, OU764610.1, OU764611.1, OU764614.1, OU764615.1, OU764617.1, OU764621.1, OU764623.1, OU764624.1, OU764625.1, OU764629.1, OU764630.1, OU764632.1, OU764636.1, OU764637.1, OU764638.1, OU764639.1, OU764640.1, OU764643.1, OU764644.1, OU764646.1, OU764647.1, OU764648.1, OU764649.1, OU764650.1, OU764651.1, OU764653.1, OU764656.1, OU764657.1, OU764658.1, OU764659.1, OU764661.1, OU764662.1, OU764664.1, OU764665.1, OU764667.1, OU764668.1, OU764669.1, OU764672.1, OU764674.1, OU764675.1, OU764677.1, OU764679.1, OU764681.1, OU764683.1, OU764685.1, OU764687.1, OU764688.1, OU764690.1, OU764691.1, OU764692.1, OU764694.1, OU764695.1, OU764696.1, OU764697.1, OU764699.1, OU764700.1, OU764703.1, OU764704.1, OU764706.1, OU764707.1, OU764713.1, OU764714.1, OU764715.1, OU764716.1, OU764717.1, OU764718.1, OU764719.1, OU764720.1, OU764722.1, OU764723.1, OU764724.1, OU764725.1, OU764726.1, OU764727.1, OU764728.1, OU764729.1, OU764731.1, OU764733.1, OU764735.1, OU764737.1, OU764738.1, OU764739.1, OU764741.1, OU764742.1, OU764743.1, OU764745.1, OU764746.1, OU764747.1, OU764748.1, OU764750.1, OU764752.1, OU764753.1, OU764754.1, OU764758.1, OU764759.1, OU764760.1, OU764761.1, OU764765.1, OU764766.1, OU764767.1, OU764770.1, OU764771.1, OU764772.1, OU764773.1, OU764778.1, OU764780.1, OU764781.1, OU764782.1, OU764785.1, OU764786.1, OU764787.1, OU764788.1, OU764791.1, OU764792.1, OU764796.1, OU764797.1, OU764798.1, OU764801.1, OU764802.1, OU764803.1, OU764804.1, OU764805.1, OU764806.1, OU764808.1, OU764809.1, OU764812.1, OU764813.1, OU764814.1, OU764817.1, OU764818.1, OU764821.1, OU764823.1, OU764824.1, OU764826.1, OU764827.1, OU764828.1, OU764829.1, OU764830.1, OU764833.1, OU764835.1, OU764836.1, OU764839.1, OU764840.1, OU764842.1, OU764844.1, OU764845.1, OU764849.1, OU764851.1, OU764852.1, OU764855.1, OU764857.1, OU764858.1, OU764859.1, OU764860.1, OU764862.1, OU764863.1, OU764868.1, OU764869.1, OU764872.1, OU764873.1, OU764874.1, OU764875.1, OU764877.1, OU764879.1, OU764880.1, OU764881.1, OU764882.1, OU764884.1, OU764886.1, OU764888.1, OU764889.1, OU764891.1, OU764892.1, OU764894.1, OU764895.1, OU764896.1, OU764900.1, OU764902.1, OU764904.1, OU764905.1, OU764906.1, OU764907.1, OU764908.1, OU764912.1, OU764913.1, OU764914.1, OU764915.1, OU764916.1, OU764917.1, OU764918.1, OU764919.1, OU764920.1, OU764921.1, OU764924.1, OU764925.1, OU764926.1, OU764927.1, OU764928.1, OU764929.1, OU764930.1, OU764931.1, OU764932.1, OU764933.1, OU764934.1, OU764935.1, OU764936.1, OU764937.1, OU764938.1, OU764939.1, OU764940.1, OU764941.1, OU764942.1, OU764946.1, OU764947.1, OU764948.1, OU764949.1, OU764950.1, OU764951.1, OU764952.1, OU764953.1, OU764954.1, OU764955.1, OU764957.1, OU764958.1, OU764959.1, OU764961.1, OU764962.1, OU764964.1, OU764966.1, OU764967.1, OU764969.1, OU764970.1, OU764971.1, OU764972.1, OU764973.1, OU764974.1, OU764975.1, OU764977.1, OU764978.1, OU764979.1, OU764980.1, OU764983.1, OU764984.1, OU764985.1, OU764986.1, OU764987.1, OU764990.1, OU764991.1, OU764993.1, OU764994.1, OU764995.1, OU764996.1, OU764998.1, OU764999.1, OU765002.1, OU765003.1, OU765005.1, OU765006.1, OU765007.1, OU765009.1, OU765010.1, OU765012.1, OU765013.1, OU765014.1, OU765016.1, OU765017.1, OU765021.1, OU765022.1, OU765023.1, OU765024.1, OU765025.1, OU765026.1, OU765029.1, OU765030.1, OU765031.1, OU765032.1, OU765034.1, OU765035.1, OU765038.1, OU765039.1, OU765040.1, OU765042.1, OU765043.1, OU765048.1, OU765049.1, OU765050.1, OU765051.1, OU765052.1, OU765053.1, OU765056.1, OU765058.1, OU765059.1, OU765061.1, OU765062.1, OU765063.1, OU765065.1, OU765067.1, OU765069.1, OU765070.1, OU765071.1, OU765072.1, OU765073.1, OU765074.1, OU765075.1, OU765077.1, OU765078.1, OU765080.1, OU765081.1, OU765082.1, OU765083.1, OU765084.1, OU765085.1, OU765086.1, OU765089.1, OU765090.1, OU765092.1, OU765096.1, OU765097.1, OU765098.1, OU765100.1, OU765103.1, OU765107.1, OU765109.1, OU765110.1, OU765111.1, OU765114.1, OU765116.1, OU765119.1, OU765120.1, OU765124.1, OU765127.1, OU765129.1, OU765130.1, OU765131.1, OU765132.1, OU765133.1, OU765134.1, OU765135.1, OU765137.1, OU765138.1, OU765139.1, OU765140.1, OU765141.1, OU765142.1, OU765144.1, OU765145.1, OU765146.1, OU765147.1, OU765148.1, OU765149.1, OU765150.1, OU765153.1, OU765154.1, OU765157.1, OU765158.1, OU765159.1, OU765160.1, OU765163.1, OU765165.1, OU765168.1, OU765169.1, OU765172.1, OU765177.1, OU765180.1, OU765183.1, OU765186.1, OU765187.1, OU765191.1, OU765192.1, OU765193.1, OU765194.1, OU765195.1, OU765196.1, OU765197.1, OU765199.1, OU765200.1, OU765204.1, OU765205.1, OU765206.1, OU765208.1, OU765209.1, OU765210.1, OU765211.1, OU765213.1, OU765214.1, OU765215.1, OU765216.1, OU765217.1, OU765218.1, OU765219.1, OU765220.1, OU765221.1, OU765222.1, OU765223.1, OU765224.1, OU765225.1, OU765226.1, OU765227.1, OU765228.1, OU765230.1, OU765231.1, OU765232.1, OU765233.1, OU765234.1, OU765235.1, OU765236.1, OU765237.1, OU765239.1, OU765240.1, OU765242.1, OU765244.1, OU765245.1, OU765246.1, OU765247.1, OU765248.1, OU765249.1, OU765250.1, OU765251.1, OU765253.1, OU765254.1, OU765255.1, OU765256.1, OU765257.1, OU765260.1, OU765265.1, OU765266.1, OU765267.1, OU765268.1, OU765270.1, OU765271.1, OU765272.1, OU765273.1, OU765274.1, OU765275.1, OU765276.1, OU765277.1, OU765285.1, OU765286.1, OU765287.1, OU765288.1, OU765289.1, OU765290.1, OU765293.1, OU765294.1, OU765296.1, OU765298.1, OU765300.1, OU765301.1, OU765306.1, OU765345.1, OU765346.1, OU765367.1, OU765372.1, OU765377.1, OU765390.1, OU765394.1, OU765399.1, OU765450.1, OU765477.1, OU765495.1, OU765497.1, OU765510.1, OU765522.1, OU765527.1, OU765529.1, OU765535.1, OU765564.1, OU765599.1, OU765623.1, OU765627.1, OU765692.1, OU765713.1, OU765720.1, OU765729.1, OU765731.1, OU765734.1, OU765771.1, OU765775.1, OU765790.1, OU765793.1, OU765830.1, OU765833.1, OU765847.1, OU765849.1, OU765850.1, OU765851.1, OU765852.1, OU765854.1, OU765855.1, OU765856.1, OU765857.1, OU765858.1, OU765860.1, OU765861.1, OU765862.1, OU765866.1, OU765867.1, OU765868.1, OU765886.1, OU765889.1, OU765890.1, OU765891.1, OU765892.1, OU765894.1, OU765919.1, OU765962.1, OU768031.1, OU768075.1, OU768076.1, OU768081.1, OU768090.1, OU768103.1, OU768115.1, OU768145.1, OU768147.1, OU768150.1, OU768170.1, OU768172.1, OU768178.1, OU768181.1, OU768198.1, OU768206.1, OU768229.1, OU768231.1, OU768237.1, OU768244.1, OU768252.1, OU768266.1, OU768270.1, OU768281.1, OU768286.1, OU768294.1, OU768319.1, OU768334.1, OU768338.1, OU768395.1, OU768396.1, OU768398.1, OU768413.1, OU768441.1, OU768442.1, OU768447.1, OU768510.1, OU768514.1, OU768517.1, OU768519.1, OU768520.1, OU768521.1, OU768522.1, OU768523.1, OU768524.1, OU768525.1, OU768526.1, OU768527.1, OU768529.1, OU768534.1, OU768536.1, OU768537.1, OU768539.1, OU768548.1, OU768550.1, OU768559.1, OU768564.1, OU768569.1, OU768574.1, OU768575.1, OU768582.1, OU768585.1, OU768591.1, OU768593.1, OU768597.1, OU768599.1, OU768600.1, OU768603.1, OU768605.1, OU768606.1, OU768607.1, OU768609.1, OU768610.1, OU768613.1, OU768614.1, OU768615.1, OU768617.1, OU768618.1, OU768622.1, OU768623.1, OU768624.1, OU768625.1, OU768631.1, OU768632.1, OU768633.1, OU768636.1, OU768643.1, OU768648.1, OU768651.1, OU768655.1, OU768657.1, OU768667.1, OU768668.1, OU768669.1, OU768670.1, OU768678.1, OU768681.1, OU768682.1, OU768687.1, OU768688.1, OU768690.1, OU768691.1, OU768692.1, OU768695.1, OU768696.1, OU768702.1, OU768703.1, OU768704.1, OU768706.1, OU768709.1, OU768712.1, OU768713.1, OU768716.1, OU768717.1, OU768723.1, OU768726.1, OU768731.1, OU768732.1, OU768733.1, OU768735.1, OU768737.1, OU768742.1, OU768744.1, OU768745.1, OU768746.1, OU768747.1, OU768748.1, OU768750.1, OU768751.1, OU768756.1, OU768758.1, OU768759.1, OU768761.1, OU768763.1, OU768765.1, OU768768.1, OU768770.1, OU768771.1, OU768772.1, OU768773.1, OU768774.1, OU768777.1, OU768785.1, OU768786.1, OU768787.1, OU768788.1, OU768789.1, OU768790.1, OU768796.1, OU768799.1, OU768800.1, OU768804.1, OU768809.1, OU768810.1, OU768812.1, OU768815.1, OU768816.1, OU768821.1, OU768827.1, OU768829.1, OU768830.1, OU768831.1, OU768835.1, OU768837.1, OU768838.1, OU768842.1, OU768843.1, OU768844.1, OU768845.1, OU768848.1, OU768856.1, OU768858.1, OU768860.1, OU768862.1, OU768865.1, OU768866.1, OU768867.1, OU768871.1, OU768872.1, OU768884.1, OU768888.1, OU768890.1, OU768891.1, OU768897.1, OU768914.1, OU768916.1, OU768917.1, OU768918.1, OU768919.1, OU768930.1, OU768931.1, OU768936.1, OU768937.1, OU768938.1, OU768952.1, OU768970.1, OU768975.1, OU768977.1, OU768980.1, OU768985.1, OU768989.1, OU768994.1, OU768996.1, OU769000.1, OU769002.1, OU769007.1, OU769011.1, OU769013.1, OU769014.1, OU769016.1, OU769024.1, OU769031.1, OU769032.1, OU769049.1, OU769058.1, OU769073.1, OU769080.1, OU769082.1, OU769084.1, OU769099.1, OU769106.1, OU769110.1, OU769111.1, OU769121.1, OU769135.1, OU769136.1, OU769138.1, OU769143.1, OU769147.1, OU769148.1, OU769170.1, OU769172.1, OU769174.1, OU769190.1, OU769191.1, OU769210.1, OU769214.1, OU769235.1, OU769236.1, OU769297.1, OU769341.1, OU769354.1, OU769355.1, OU769360.1, OU769388.1, OU769390.1, OU769391.1, OU769402.1, OU769404.1, OU769417.1, OU769462.1, OU769476.1, OU769620.1, OU769667.1, OU769690.1, OU772820.1, OU772824.1, OU772825.1, OU772827.1, OU772841.1, OU772846.1, OU772876.1, OU772892.1, OU773120.1, OU773138.1, OU773140.1, OU773141.1, OU773142.1, OU773145.1, OU773146.1, OU773149.1, OU773151.1, OU773154.1, OU773157.1, OU773159.1, OU773161.1, OU773162.1, OU773163.1, OU773164.1, OU773166.1, OU773167.1, OU773172.1, OU773173.1, OU773174.1, OU773175.1, OU773178.1, OU773179.1, OU773180.1, OU773182.1, OU773183.1, OU773185.1, OU773187.1, OU773190.1, OU773191.1, OU773192.1, OU773193.1, OU773194.1, OU773196.1, OU773198.1, OU773199.1, OU773200.1, OU773201.1, OU773202.1, OU773203.1, OU773204.1, OU773205.1, OU773206.1, OU773207.1, OU773208.1, OU773209.1, OU773212.1, OU773213.1, OU773216.1, OU773217.1, OU773219.1, OU773222.1, OU773225.1, OU773227.1, OU773228.1, OU773307.1, OU773427.1, OU773435.1, OU773465.1, OU773467.1, OU773470.1, OU773476.1, OU773485.1, OU773490.1, OU773495.1, OU773504.1, OU773513.1, OU773514.1, OU773517.1, OU773519.1, OU773520.1, OU773521.1, OU773523.1, OU773527.1, OU773529.1, OU773552.1, OU773554.1, OU773555.1, OU773557.1, OU773559.1, OU773733.1, OU773812.1, OU773823.1, OU773828.1, OU773831.1, OU773833.1, OU773836.1, OU773842.1, OU773849.1, OU773851.1, OU773853.1, OU773857.1, OU773862.1, OU773880.1, OU773881.1, OU773895.1, OU773937.1, OU774114.1, OU774115.1, OU774117.1, OU774118.1, OU774122.1, OU774131.1, OU774132.1, OU774133.1, OU774155.1, OU774159.1, OU774170.1, OU774174.1, OU774179.1, OU774181.1, OU774183.1, OU774185.1, OU774186.1, OU774195.1, OU774226.1, OU774467.1, OU774475.1, OU774480.1, OU774492.1, OU774495.1, OU774517.1, OU774518.1, OU774520.1, OU774521.1, OU774522.1, OU774554.1, OU774558.1, OU774559.1, OU774561.1, OU774562.1, OU774563.1, OU774589.1, OU774797.1, OU774799.1, OU774823.1, OU774824.1, OU774833.1, OU774835.1, OU774836.1, OU774837.1, OU774839.1, OU774840.1, OU774841.1, OU774843.1, OU774852.1, OU774853.1, OU774856.1, OU774860.1, OU774862.1, OU774867.1, OU774869.1, OU774870.1, OU774871.1, OU774872.1, OU774873.1, OU774874.1, OU774875.1, OU774876.1, OU774877.1, OU774879.1, OU774883.1, OU774885.1, OU774887.1, OU774889.1, OU774891.1, OU774892.1, OU774898.1, OU774901.1, OU774904.1, OU774911.1, OU775124.1, OU775129.1, OU775132.1, OU775133.1, OU775136.1, OU775137.1, OU775139.1, OU775140.1, OU775141.1, OU775143.1, OU775145.1, OU775147.1, OU775153.1, OU775157.1, OU775159.1, OU775160.1, OU775161.1, OU775162.1, OU775163.1, OU775164.1, OU775167.1, OU775170.1, OU775175.1, OU775176.1, OU775177.1, OU775180.1, OU775185.1, OU775199.1, OU775206.1, OU775210.1, OU775213.1, OU775216.1, OU775217.1, OU775220.1, OU775221.1, OU775222.1, OU775223.1, OU775226.1, OU775228.1, OU775229.1, OU775230.1, OU775231.1, OU775232.1, OU775234.1, OU775237.1, OU775238.1, OU775239.1, OU775240.1, OU775241.1, OU775249.1, OU775254.1, OU775257.1, OU775467.1, OU775469.1, OU775470.1, OU775475.1, OU775476.1, OU775477.1, OU775480.1, OU775481.1, OU775482.1, OU775483.1, OU775487.1, OU775488.1, OU775489.1, OU775502.1, OU775503.1, OU775505.1, OU775506.1, OU775508.1, OU775509.1, OU775510.1, OU775513.1, OU775514.1, OU775516.1, OU775517.1, OU775518.1, OU775519.1, OU775522.1, OU775523.1, OU775525.1, OU775526.1, OU775531.1, OU775532.1, OU775536.1, OU775541.1, OU775542.1, OU775543.1, OU775547.1, OU775549.1, OU775550.1, OU775551.1, OU775552.1, OU775553.1, OU775554.1, OU775556.1, OU775557.1, OU775565.1, OU775567.1, OU775568.1, OU775570.1, OU775593.1, OU775774.1, OU775817.1, OU775851.1, OU775852.1, OU775876.1, OU775904.1, OU775906.1, OU775907.1, OU775909.1, OU775910.1, OU775911.1, OU775912.1, OU775925.1, OU775927.1, OU775934.1, OU775935.1, OU775942.1, OU775943.1, OU775944.1, OU775945.1, OU775946.1, OU775947.1, OU775948.1, OU775949.1, OU775950.1, OU775951.1, OU775952.1, OU775954.1, OU775956.1, OU775957.1, OU775958.1, OU775959.1, OU775960.1, OU775962.1, OU775965.1, OU775972.1, OU775974.1, OU775977.1, OU775980.1, OU775981.1, OU775984.1, OU775992.1, OU775993.1, OU775994.1, OU775995.1, OU775996.1, OU775997.1, OU775998.1, OU776000.1, OU776010.1, OU776011.1, OU776017.1, OU776049.1, OU776054.1, OU776069.1, OU776070.1, OU776071.1, OU776101.1, OU776102.1, OU776105.1, OU776111.1, OU776112.1, OU776113.1, OU776119.1, OU776127.1, OU776128.1, OU776203.1, OU776206.1, OU776207.1, OU776208.1, OU776218.1, OU776220.1, OU776239.1, OU776245.1, OU776248.1, OU776249.1, OU776251.1, OU776253.1, OU776254.1, OU776255.1, OU776256.1, OU776258.1, OU776259.1, OU776260.1, OU776261.1, OU776263.1, OU776266.1, OU776267.1, OU776268.1, OU776270.1, OU776271.1, OU776274.1, OU776275.1, OU776276.1, OU776278.1, OU776279.1, OU776280.1, OU776284.1, OU776302.1, OU776303.1, OU776304.1, OU776305.1, OU776308.1, OU776310.1, OU776311.1, OU776312.1, OU776313.1, OU776315.1, OU776316.1, OU776320.1, OU776323.1, OU776324.1, OU776325.1, OU776327.1, OU776328.1, OU776330.1, OU776331.1, OU776333.1, OU776336.1, OU776344.1, OU776346.1, OU776347.1, OU776349.1, OU776350.1, OU776376.1, OU776389.1, OU776392.1, OU776409.1, OU776411.1, OU776502.1, OU776525.1, OU776556.1, OU776557.1, OU776566.1, OU776568.1, OU776570.1, OU776574.1, OU776587.1, OU777451.1, OU777462.1, OU777470.1, OU777498.1, OU777508.1, OU777510.1, OU777511.1, OU777512.1, OU777514.1, OU777515.1, OU777516.1, OU777517.1, OU777518.1, OU777519.1, OU777520.1, OU777521.1, OU777522.1, OU777523.1, OU777524.1, OU777525.1, OU777529.1, OU777530.1, OU777539.1, OU777540.1, OU777541.1, OU777542.1, OU777543.1, OU777544.1, OU777545.1, OU777546.1, OU777547.1, OU777548.1, OU777550.1, OU777551.1, OU777553.1, OU777554.1, OU777556.1, OU777557.1, OU777558.1, OU777559.1, OU777560.1, OU777561.1, OU777562.1, OU777563.1, OU777564.1, OU777566.1, OU777567.1, OU777568.1, OU777569.1, OU777572.1, OU777574.1, OU777585.1, OU777641.1, OU777777.1, OU777779.1, OU777780.1, OU777783.1, OU777793.1, OU777802.1, OU777804.1, OU777817.1, OU777821.1, OU777823.1, OU777832.1, OU777835.1, OU777838.1, OU777841.1, OU777842.1, OU777849.1, OU777854.1, OU777858.1, OU777860.1, OU777861.1, OU777862.1, OU777869.1, OU777876.1, OU777877.1, OU777881.1, OU777883.1, OU777887.1, OU777891.1, OU777893.1, OU777897.1, OU777898.1, OU777900.1, OU777901.1, OU777905.1, OU777906.1, OU777952.1, OU778128.1, OU778129.1, OU778131.1, OU778132.1, OU778133.1, OU778135.1, OU778138.1, OU778139.1, OU778141.1, OU778142.1, OU778143.1, OU778144.1, OU778147.1, OU778148.1, OU778150.1, OU778153.1, OU778154.1, OU778155.1, OU778157.1, OU778159.1, OU778160.1, OU778161.1, OU778162.1, OU778163.1, OU778167.1, OU778172.1, OU778174.1, OU778175.1, OU778176.1, OU778177.1, OU778178.1, OU778179.1, OU778180.1, OU778183.1, OU778184.1, OU778187.1, OU778188.1, OU778189.1, OU778190.1, OU778192.1, OU778193.1, OU778205.1, OU778206.1, OU778211.1, OU778213.1, OU778214.1, OU778215.1, OU778216.1, OU778217.1, OU778218.1, OU778219.1, OU778223.1, OU778268.1, OU778272.1, OU778317.1, OU778324.1, OU778335.1, OU778336.1, OU778337.1, OU778338.1, OU778339.1, OU778340.1, OU778342.1, OU778346.1, OU778348.1, OU778362.1, OU778364.1, OU778366.1, OU778368.1, OU778391.1, OU778392.1, OU778394.1, OU778395.1, OU778396.1, OU778398.1, OU778400.1, OU778401.1, OU778402.1, OU778403.1, OU778404.1, OU778405.1, OU778406.1, OU778420.1, OU778423.1, OU778425.1, OU778428.1, OU778433.1, OU778438.1, OU778440.1, OU778441.1, OU778444.1, OU778449.1, OU778475.1, OU778493.1, OU778494.1, OU778495.1, OU778496.1, OU778497.1, OU778498.1, OU778499.1, OU778500.1, OU778501.1, OU778503.1, OU778504.1, OU778505.1, OU778506.1, OU778507.1, OU778509.1, OU778511.1, OU778512.1, OU778513.1, OU778514.1, OU778515.1, OU778516.1, OU778520.1, OU778521.1, OU778522.1, OU778524.1, OU778526.1, OU778528.1, OU778531.1, OU778534.1, OU778536.1, OU778537.1, OU778539.1, OU778541.1, OU778542.1, OU778544.1, OU778545.1, OU778546.1, OU778547.1, OU778548.1, OU778550.1, OU778551.1, OU778553.1, OU778554.1, OU778555.1, OU778556.1, OU778557.1, OU778558.1, OU778559.1, OU778560.1, OU778561.1, OU778563.1, OU778565.1, OU778566.1, OU778568.1, OU778569.1, OU778570.1, OU778571.1, OU778572.1, OU778573.1, OU778574.1, OU778577.1, OU778578.1, OU778579.1, OU778580.1, OU778582.1, OU778585.1, OU778587.1, OU778588.1, OU778589.1, OU778590.1, OU778591.1, OU778592.1, OU778593.1, OU778594.1, OU778595.1, OU778596.1, OU778598.1, OU778602.1, OU778603.1, OU778608.1, OU778612.1, OU778613.1, OU778614.1, OU778615.1, OU778616.1, OU778617.1, OU778618.1, OU778619.1, OU778620.1, OU778621.1, OU778622.1, OU778623.1, OU778624.1, OU778625.1, OU778626.1, OU778627.1, OU778628.1, OU778629.1, OU778630.1, OU778633.1, OU778634.1, OU778635.1, OU778637.1, OU778638.1, OU778639.1, OU778640.1, OU778641.1, OU778642.1, OU778644.1, OU778645.1, OU778646.1, OU778649.1, OU778652.1, OU778654.1, OU778655.1, OU778657.1, OU778658.1, OU778659.1, OU778660.1, OU778661.1, OU778663.1, OU778664.1, OU778665.1, OU778669.1, OU778670.1, OU778672.1, OU778674.1, OU778675.1, OU778676.1, OU778677.1, OU778678.1, OU778679.1, OU778680.1, OU778681.1, OU778684.1, OU778685.1, OU778686.1, OU778687.1, OU778689.1, OU778692.1, OU778693.1, OU778695.1, OU778698.1, OU778699.1, OU778702.1, OU778704.1, OU778706.1, OU778707.1, OU778708.1, OU778709.1, OU778710.1, OU778711.1, OU778712.1, OU778713.1, OU778714.1, OU778715.1, OU778717.1, OU778718.1, OU778719.1, OU778720.1, OU778721.1, OU778722.1, OU778723.1, OU778724.1, OU778725.1, OU778726.1, OU778727.1, OU778728.1, OU778729.1, OU778730.1, OU778731.1, OU778732.1, OU778733.1, OU778735.1, OU778736.1, OU778737.1, OU778739.1, OU778740.1, OU778742.1, OU778743.1, OU778745.1, OU778746.1, OU778747.1, OU778748.1, OU778749.1, OU778750.1, OU778752.1, OU778753.1, OU778754.1, OU778755.1, OU778756.1, OU778757.1, OU778758.1, OU778759.1, OU778760.1, OU778761.1, OU778762.1, OU778764.1, OU778766.1, OU778767.1, OU778768.1, OU778769.1, OU778770.1, OU778771.1, OU778772.1, OU778774.1, OU778775.1, OU778776.1, OU778778.1, OU778779.1, OU778780.1, OU778781.1, OU778782.1, OU778783.1, OU778784.1, OU778786.1, OU778787.1, OU778788.1, OU778789.1, OU778790.1, OU778791.1, OU778792.1, OU778793.1, OU778794.1, OU778795.1, OU778796.1, OU778797.1, OU778798.1, OU778799.1, OU778800.1, OU778801.1, OU778802.1, OU778803.1, OU778806.1, OU778808.1, OU778809.1, OU778810.1, OU778811.1, OU778812.1, OU778813.1, OU778814.1, OU778815.1, OU778826.1, OU778827.1, OU778828.1, OU778829.1, OU778830.1, OU778833.1, OU778834.1, OU778837.1, OU778840.1, OU778843.1, OU778845.1, OU778846.1, OU778848.1, OU778851.1, OU778852.1, OU778853.1, OU778854.1, OU778855.1, OU778856.1, OU778857.1, OU778858.1, OU778859.1, OU778860.1, OU778861.1, OU778862.1, OU778863.1, OU778866.1, OU778867.1, OU778868.1, OU778869.1, OU778870.1, OU778871.1, OU778872.1, OU778874.1, OU778875.1, OU778876.1, OU778878.1, OU778879.1, OU778881.1, OU778882.1, OU778883.1, OU778884.1, OU778885.1, OU778887.1, OU778889.1, OU778890.1, OU778891.1, OU778892.1, OU778893.1, OU778895.1, OU778897.1, OU778899.1, OU778900.1, OU778902.1, OU778903.1, OU778904.1, OU778905.1, OU778908.1, OU778910.1, OU778912.1, OU778913.1, OU778915.1, OU778916.1, OU778919.1, OU778920.1, OU778921.1, OU778926.1, OU778928.1, OU778929.1, OU778930.1, OU778933.1, OU778938.1, OU778939.1, OU778940.1, OU778942.1, OU778945.1, OU778947.1, OU778948.1, OU778951.1, OU778954.1, OU778956.1, OU778957.1, OU778960.1, OU778961.1, OU778962.1, OU778963.1, OU778964.1, OU778965.1, OU778966.1, OU778967.1, OU778968.1, OU778969.1, OU778970.1, OU778971.1, OU778972.1, OU778973.1, OU778974.1, OU778975.1, OU778977.1, OU778978.1, OU778979.1, OU778980.1, OU778981.1, OU778983.1, OU778986.1, OU778987.1, OU778990.1, OU778991.1, OU778994.1, OU778995.1, OU778996.1, OU778997.1, OU778998.1, OU778999.1, OU779001.1, OU779002.1, OU779007.1, OU779010.1, OU779013.1, OU779014.1, OU779016.1, OU779017.1, OU779020.1, OU779023.1, OU779024.1, OU779025.1, OU779029.1, OU779031.1, OU779033.1, OU779035.1, OU779036.1, OU779037.1, OU779039.1, OU779040.1, OU779042.1, OU779043.1, OU779044.1, OU779045.1, OU779049.1, OU779050.1, OU779051.1, OU779052.1, OU779053.1, OU779055.1, OU779056.1, OU779057.1, OU779058.1, OU779059.1, OU779062.1, OU779066.1, OU779069.1, OU779071.1, OU779072.1, OU779073.1, OU779074.1, OU779075.1, OU779077.1, OU779078.1, OU779080.1, OU779081.1, OU779088.1, OU779089.1, OU779090.1, OU779091.1, OU779092.1, OU779098.1, OU779099.1, OU779105.1, OU779106.1, OU779107.1, OU779109.1, OU779110.1, OU779112.1, OU779113.1, OU779114.1, OU779115.1, OU779116.1, OU779117.1, OU779119.1, OU779120.1, OU779122.1, OU779123.1, OU779126.1, OU779128.1, OU779129.1, OU779130.1, OU779131.1, OU779134.1, OU779135.1, OU779140.1, OU779141.1, OU779144.1, OU779148.1, OU779150.1, OU779152.1, OU779156.1, OU779157.1, OU779163.1, OU779167.1, OU779169.1, OU779171.1, OU779172.1, OU779173.1, OU779181.1, OU779182.1, OU779183.1, OU779186.1, OU779189.1, OU779192.1, OU779193.1, OU779194.1, OU779195.1, OU779196.1, OU779197.1, OU779202.1, OU779203.1, OU779204.1, OU779208.1, OU779209.1, OU779211.1, OU779215.1, OU779216.1, OU779218.1, OU779219.1, OU779220.1, OU779221.1, OU779222.1, OU779223.1, OU779225.1, OU779226.1, OU779227.1, OU779228.1, OU779229.1, OU779230.1, OU779231.1, OU779232.1, OU779233.1, OU779234.1, OU779236.1, OU779237.1, OU779238.1, OU779240.1, OU779243.1, OU779244.1, OU779245.1, OU779247.1, OU779248.1, OU779249.1, OU779250.1, OU779251.1, OU779252.1, OU779254.1, OU779255.1, OU779256.1, OU779257.1, OU779258.1, OU779260.1, OU779261.1, OU779262.1, OU779264.1, OU779265.1, OU779266.1, OU779268.1, OU779270.1, OU779272.1, OU779273.1, OU779274.1, OU779279.1, OU779280.1, OU779281.1, OU779283.1, OU779284.1, OU779286.1, OU779551.1, OU779569.1, OU779572.1, OU779573.1, OU779576.1, OU779592.1, OU779596.1, OU779611.1, OU779613.1, OU779618.1, OU779641.1, OU779671.1, OU779688.1, OU779690.1, OU779715.1, OU779887.1, OU779891.1, OU779893.1, OU779895.1, OU779901.1, OU779903.1, OU779904.1, OU779908.1, OU779912.1, OU779936.1, OU779939.1, OU779943.1, OU779946.1, OU779948.1, OU779951.1, OU779954.1, OU779955.1, OU779960.1, OU779961.1, OU779962.1, OU779963.1, OU779964.1, OU779968.1, OU779969.1, OU779973.1, OU779985.1, OU779989.1, OU779995.1, OU779997.1, OU779998.1, OU780003.1, OU780005.1, OU780007.1, OU780023.1, OU780036.1, OU780045.1, OU780047.1, OU780076.1, OU780111.1, OU780117.1, OU780121.1, OU780122.1, OU780129.1, OU780139.1, OU780144.1, OU780156.1, OU780159.1, OU780161.1, OU780163.1, OU780164.1, OU780166.1, OU780192.1, OU780196.1, OU780198.1, OU780202.1, OU780203.1, OU780206.1, OU780210.1, OU780211.1, OU780217.1, OU780219.1, OU780221.1, OU780222.1, OU780223.1, OU780240.1, OU780276.1, OU780279.1, OU780283.1, OU780285.1, OU780287.1, OU780289.1, OU780298.1, OU780322.1, OU780323.1, OU780324.1, OU780326.1, OU780330.1, OU780335.1, OU780338.1, OU780340.1, OU780342.1, OU780357.1, OU780359.1, OU780367.1, OU780379.1, OU780380.1, OU780384.1, OU780388.1, OU780390.1, OU780391.1, OU780401.1, OU780404.1, OU780411.1, OU780412.1, OU780425.1, OU780430.1, OU780436.1, OU780437.1, OU780438.1, OU780439.1, OU780440.1, OU780443.1, OU780444.1, OU780450.1, OU780452.1, OU780461.1, OU780462.1, OU780463.1, OU780464.1, OU780466.1, OU780467.1, OU780469.1, OU780474.1, OU780476.1, OU780478.1, OU780480.1, OU780488.1, OU780492.1, OU780495.1, OU780497.1, OU780501.1, OU780504.1, OU780505.1, OU780506.1, OU780507.1, OU780508.1, OU780511.1, OU780513.1, OU780515.1, OU780516.1, OU780526.1, OU780529.1, OU780530.1, OU780544.1, OU780545.1, OU780546.1, OU780547.1, OU780552.1, OU780554.1, OU780557.1, OU780563.1, OU780568.1, OU780573.1, OU780574.1, OU780575.1, OU780579.1, OU780580.1, OU780581.1, OU780585.1, OU780586.1, OU780598.1, OU780599.1, OU780601.1, OU780604.1, OU780607.1, OU780621.1, OU780622.1, OU780636.1, OU780638.1, OU780641.1, OU780646.1, OU780648.1, OU780649.1, OU780653.1, OU780658.1, OU780661.1, OU780668.1, OU780681.1, OU780682.1, OU780688.1, OU780691.1, OU780695.1, OU780698.1, OU780707.1, OU780711.1, OU780717.1, OU780718.1, OU780719.1, OU780726.1, OU780733.1, OU780748.1, OU780749.1, OU780760.1, OU780762.1, OU780763.1, OU780769.1, OU780784.1, OU780787.1, OU780788.1, OU780791.1, OU780794.1, OU780795.1, OU780796.1, OU780797.1, OU780800.1, OU780804.1, OU780811.1, OU780813.1, OU780815.1, OU780819.1, OU780825.1, OU780828.1, OU780829.1, OU780830.1, OU780833.1, OU780834.1, OU780837.1, OU780838.1, OU780842.1, OU780845.1, OU780854.1, OU780856.1, OU780857.1, OU780864.1, OU780868.1, OU780870.1, OU780871.1, OU780876.1, OU780877.1, OU780879.1, OU780880.1, OU780881.1, OU780882.1, OU780886.1, OU780888.1, OU780892.1, OU780893.1, OU780894.1, OU780902.1, OU780903.1, OU780904.1, OU780908.1, OU780909.1, OU780910.1, OU780914.1, OU780917.1, OU780919.1, OU780920.1, OU780922.1, OU780924.1, OU780927.1, OU780938.1, OU780943.1, OU780952.1, OU780959.1, OU780971.1, OU780974.1, OU780997.1, OU780998.1, OU781000.1, OU781001.1, OU781002.1, OU781004.1, OU781005.1, OU781007.1, OU781008.1, OU781009.1, OU781010.1, OU781012.1, OU781013.1, OU781014.1, OU781015.1, OU781016.1, OU781017.1, OU781018.1, OU781019.1, OU781020.1, OU781021.1, OU781026.1, OU781029.1, OU781033.1, OU781034.1, OU781035.1, OU781036.1, OU781037.1, OU781039.1, OU781041.1, OU781044.1, OU781049.1, OU781054.1, OU781055.1, OU781056.1, OU781058.1, OU781059.1, OU781060.1, OU781062.1, OU781070.1, OU781071.1, OU781073.1, OU781074.1, OU781077.1, OU781078.1, OU781079.1, OU781080.1, OU781081.1, OU781082.1, OU781084.1, OU781086.1, OU781087.1, OU781088.1, OU781090.1, OU781091.1, OU781092.1, OU781093.1, OU781094.1, OU781095.1, OU781097.1, OU781098.1, OU781099.1, OU781100.1, OU781101.1, OU781102.1, OU781103.1, OU781107.1, OU781108.1, OU781109.1, OU781111.1, OU781113.1, OU781116.1, OU781117.1, OU781120.1, OU781122.1, OU781123.1, OU781124.1, OU781125.1, OU781126.1, OU781127.1, OU781130.1, OU781131.1, OU781132.1, OU781136.1, OU781138.1, OU781139.1, OU781140.1, OU781141.1, OU781142.1, OU781146.1, OU781148.1, OU781149.1, OU781151.1, OU781152.1, OU781154.1, OU781155.1, OU781157.1, OU781160.1, OU781163.1, OU781164.1, OU781165.1, OU781166.1, OU781167.1, OU781168.1, OU781169.1, OU781171.1, OU781173.1, OU781174.1, OU781175.1, OU781176.1, OU781178.1, OU781179.1, OU781180.1, OU781181.1, OU781183.1, OU781184.1, OU781191.1, OU781193.1, OU781194.1, OU781198.1, OU781203.1, OU781204.1, OU781205.1, OU781206.1, OU781207.1, OU781209.1, OU781211.1, OU781217.1, OU781219.1, OU781222.1, OU781224.1, OU781226.1, OU781227.1, OU781230.1, OU781232.1, OU781233.1, OU781235.1, OU781237.1, OU781240.1, OU781243.1, OU781244.1, OU781247.1, OU781249.1, OU781251.1, OU781252.1, OU781253.1, OU781254.1, OU781255.1, OU781257.1, OU781258.1, OU781259.1, OU781262.1, OU781263.1, OU781265.1, OU781267.1, OU781268.1, OU781269.1, OU781270.1, OU781272.1, OU781273.1, OU781274.1, OU781275.1, OU781276.1, OU781282.1, OU781287.1, OU781289.1, OU781293.1, OU781295.1, OU781303.1, OU781304.1, OU781306.1, OU781309.1, OU781311.1, OU781312.1, OU781313.1, OU781315.1, OU781317.1, OU781319.1, OU781320.1, OU781328.1, OU781329.1, OU781334.1, OU781335.1, OU781339.1, OU781341.1, OU781342.1, OU781346.1, OU781347.1, OU781351.1, OU781354.1, OU781355.1, OU781356.1, OU781357.1, OU781360.1, OU781361.1, OU781362.1, OU781363.1, OU781364.1, OU781365.1, OU781366.1, OU781368.1, OU781369.1, OU781370.1, OU781373.1, OU781376.1, OU781377.1, OU781381.1, OU781383.1, OU781384.1, OU781385.1, OU781386.1, OU781390.1, OU781392.1, OU781393.1, OU781394.1, OU781395.1, OU781398.1, OU781402.1, OU781404.1, OU781407.1, OU781409.1, OU781411.1, OU781414.1, OU781415.1, OU781416.1, OU781419.1, OU781423.1, OU781430.1, OU781431.1, OU781432.1, OU781433.1, OU781434.1, OU781435.1, OU781436.1, OU781437.1, OU781438.1, OU781439.1, OU781442.1, OU781443.1, OU781445.1, OU781446.1, OU781447.1, OU781453.1, OU781454.1, OU781457.1, OU781460.1, OU781465.1, OU781467.1, OU781468.1, OU781469.1, OU781470.1, OU781473.1, OU781474.1, OU781475.1, OU781478.1, OU781480.1, OU781483.1, OU781485.1, OU781486.1, OU781491.1, OU781493.1, OU781494.1, OU781498.1, OU781499.1, OU781501.1, OU781504.1, OU781505.1, OU781508.1, OU781509.1, OU781515.1, OU781522.1, OU781524.1, OU781526.1, OU781528.1, OU781532.1, OU781534.1, OU781536.1, OU781539.1, OU781540.1, OU781541.1, OU781542.1, OU781544.1, OU781545.1, OU781546.1, OU781548.1, OU781551.1, OU781552.1, OU781556.1, OU781559.1, OU781561.1, OU781565.1, OU781566.1, OU781569.1, OU781571.1, OU781572.1, OU781576.1, OU781577.1, OU781579.1, OU781587.1, OU781606.1, OU781611.1, OU781618.1, OU781619.1, OU781631.1, OU781633.1, OU781634.1, OU781649.1, OU781650.1, OU781660.1, OU781669.1, OU781671.1, OU781673.1, OU781677.1, OU781682.1, OU781683.1, OU781686.1, OU781693.1, OU781698.1, OU781709.1, OU781712.1, OU781717.1, OU781721.1, OU781728.1, OU781731.1, OU781741.1, OU781751.1, OU781755.1, OU781756.1, OU781764.1, OU781773.1, OU781775.1, OU781783.1, OU781788.1, OU781795.1, OU781797.1, OU781798.1, OU781799.1, OU781800.1, OU781804.1, OU781811.1, OU781814.1, OU781816.1, OU781835.1, OU781860.1, OU781863.1, OU781871.1, OU781873.1, OU781874.1, OU781885.1, OU781903.1, OU781914.1, OU781918.1, OU781926.1, OU781928.1, OU781929.1, OU781938.1, OU781984.1, OU781987.1, OU781991.1, OU781997.1, OU782011.1, OU782013.1, OU782023.1, OU782037.1, OU782063.1, OU782068.1, OU782071.1, OU782072.1, OU782076.1, OU782081.1, OU782090.1, OU782091.1, OU782092.1, OU782102.1, OU782105.1, OU782123.1, OU782138.1, OU782140.1, OU782141.1, OU782147.1, OU782151.1, OU782157.1, OU782282.1, OU782284.1, OU782285.1, OU782286.1, OU782288.1, OU782293.1, OU782302.1, OU782303.1, OU782309.1, OU782312.1, OU782315.1, OU782325.1, OU782331.1, OU782332.1, OU782337.1, OU782343.1, OU782352.1, OU782353.1, OU782356.1, OU782357.1, OU782359.1, OU782364.1, OU782378.1, OU782380.1, OU782383.1, OU782385.1, OU782398.1, OU782399.1, OU782402.1, OU782406.1, OU782415.1, OU782480.1, OU782524.1, OU782548.1, OU782581.1, OU782584.1, OU782590.1, OU782591.1, OU782595.1, OU782596.1, OU782607.1, OU782628.1, OU782641.1, OU782647.1, OU782984.1, OU782994.1, OU783016.1, OU783323.1, OU783326.1, OU783328.1, OU783348.1, OU783350.1, OU783353.1, OU783359.1, OU783362.1, OU783363.1, OU783386.1, OU783389.1, OU783395.1, OU783399.1, OU783406.1, OU783410.1, OU783670.1, OU783687.1, OU783690.1, OU783691.1, OU783692.1, OU783695.1, OU783697.1, OU783700.1, OU783703.1, OU783704.1, OU783705.1, OU783729.1, OU783730.1, OU783735.1, OU783736.1, OU783739.1, OU783752.1, OU783753.1, OU784011.1, OU784013.1, OU784015.1, OU784016.1, OU784017.1, OU784018.1, OU784019.1, OU784021.1, OU784027.1, OU784050.1, OU784057.1, OU784061.1, OU784065.1, OU784066.1, OU784067.1, OU784068.1, OU784069.1, OU784070.1, OU784075.1, OU784079.1, OU784085.1, OU784095.1, OU784326.1, OU784331.1, OU784333.1, OU784334.1, OU784335.1, OU784336.1, OU784337.1, OU784349.1, OU784350.1, OU784509.1, OU784510.1, OU784511.1, OU784518.1, OU784519.1, OU784520.1, OU784521.1, OU784524.1, OU784530.1, OU784533.1, OU784535.1, OU784541.1, OU784545.1, OU784546.1, OU784547.1, OU784548.1, OU784552.1, OU784556.1, OU784558.1, OU784559.1, OU784561.1, OU784562.1, OU784563.1, OU784564.1, OU784565.1, OU784566.1, OU784567.1, OU784569.1, OU784570.1, OU784571.1, OU784573.1, OU784574.1, OU784575.1, OU784576.1, OU784577.1, OU784578.1, OU784579.1, OU784580.1, OU784588.1, OU784589.1, OU784591.1, OU784592.1, OU784593.1, OU784594.1, OU784597.1, OU784599.1, OU784600.1, OU784601.1, OU784603.1, OU784604.1, OU784613.1, OU784616.1, OU784617.1, OU784618.1, OU784623.1, OU784625.1, OU784626.1, OU784627.1, OU784628.1, OU784629.1, OU784630.1, OU784631.1, OU784634.1, OU784635.1, OU784636.1, OU784640.1, OU784642.1, OU784643.1, OU784645.1, OU784646.1, OU784647.1, OU784648.1, OU784649.1, OU784650.1, OU784651.1, OU784653.1, OU784657.1, OU784659.1, OU784660.1, OU784665.1, OU784666.1, OU784667.1, OU784668.1, OU784671.1, OU784673.1, OU784674.1, OU784675.1, OU784676.1, OU784677.1, OU784678.1, OU784679.1, OU784680.1, OU784681.1, OU784683.1, OU784684.1, OU784685.1, OU784686.1, OU784687.1, OU784688.1, OU784689.1, OU784691.1, OU784695.1, OU784697.1, OU784700.1, OU784701.1, OU784702.1, OU784704.1, OU784706.1, OU784707.1, OU784708.1, OU784713.1, OU784714.1, OU784716.1, OU784718.1, OU784719.1, OU784722.1, OU784723.1, OU784724.1, OU784725.1, OU784726.1, OU784727.1, OU784729.1, OU784730.1, OU784731.1, OU784732.1, OU784733.1, OU784734.1, OU784735.1, OU784736.1, OU784738.1, OU784740.1, OU784741.1, OU784742.1, OU784743.1, OU784747.1, OU784748.1, OU784751.1, OU784752.1, OU784756.1, OU784758.1, OU784761.1, OU784762.1, OU784763.1, OU784765.1, OU784766.1, OU784771.1, OU784774.1, OU784775.1, OU784777.1, OU784779.1, OU784780.1, OU784782.1, OU784783.1, OU784785.1, OU784787.1, OU784793.1, OU784796.1, OU784798.1, OU784805.1, OU784807.1, OU784808.1, OU784809.1, OU784810.1, OU784811.1, OU784812.1, OU784815.1, OU784816.1, OU784817.1, OU784818.1, OU784819.1, OU784820.1, OU784821.1, OU784823.1, OU784825.1, OU784827.1, OU784828.1, OU784832.1, OU784833.1, OU784837.1, OU784838.1, OU784843.1, OU784847.1, OU784848.1, OU784850.1, OU784851.1, OU784852.1, OU784853.1, OU784854.1, OU784855.1, OU784856.1, OU784858.1, OU784860.1, OU784862.1, OU784863.1, OU784864.1, OU784866.1, OU784867.1, OU784868.1, OU784870.1, OU784873.1, OU784874.1, OU784875.1, OU784876.1, OU784877.1, OU784878.1, OU784880.1, OU784881.1, OU784882.1, OU784884.1, OU784885.1, OU784890.1, OU784891.1, OU784893.1, OU784895.1, OU784897.1, OU784900.1, OU784902.1, OU784903.1, OU784904.1, OU784905.1, OU784906.1, OU784907.1, OU784909.1, OU784910.1, OU784911.1, OU784912.1, OU784913.1, OU784914.1, OU784915.1, OU784916.1, OU784917.1, OU784918.1, OU784919.1, OU784920.1, OU784921.1, OU784922.1, OU784924.1, OU784925.1, OU784926.1, OU784927.1, OU784928.1, OU784930.1, OU784931.1, OU784932.1, OU784933.1, OU784934.1, OU784935.1, OU784938.1, OU784940.1, OU784941.1, OU784942.1, OU784948.1, OU784949.1, OU784950.1, OU784951.1, OU784954.1, OU784955.1, OU784956.1, OU784957.1, OU784959.1, OU784963.1, OU784964.1, OU784965.1, OU784966.1, OU784968.1, OU784970.1, OU784971.1, OU784972.1, OU784973.1, OU784974.1, OU784975.1, OU784976.1, OU784977.1, OU784978.1, OU784979.1, OU784981.1, OU784982.1, OU784983.1, OU784984.1, OU784985.1, OU784986.1, OU784987.1, OU784988.1, OU784989.1, OU784990.1, OU784991.1, OU784992.1, OU784993.1, OU784994.1, OU784995.1, OU784996.1, OU784997.1, OU784998.1, OU784999.1, OU785000.1, OU785001.1, OU785002.1, OU785003.1, OU785004.1, OU785005.1, OU785006.1, OU785007.1, OU785008.1, OU785010.1, OU785011.1, OU785012.1, OU785014.1, OU785015.1, OU785016.1, OU785017.1, OU785018.1, OU785019.1, OU785020.1, OU785021.1, OU785022.1, OU785023.1, OU785024.1, OU785025.1, OU785026.1, OU785029.1, OU785030.1, OU785031.1, OU785032.1, OU785033.1, OU785034.1, OU785035.1, OU785037.1, OU785041.1, OU785044.1, OU785045.1, OU785046.1, OU785047.1, OU785048.1, OU785049.1, OU785050.1, OU785051.1, OU785052.1, OU785053.1, OU785054.1, OU785055.1, OU785056.1, OU785057.1, OU785058.1, OU785059.1, OU785060.1, OU785061.1, OU785062.1, OU785063.1, OU785064.1, OU785065.1, OU785066.1, OU785067.1, OU785068.1, OU785069.1, OU785070.1, OU785071.1, OU785072.1, OU785073.1, OU785074.1, OU785075.1, OU785076.1, OU785077.1, OU785078.1, OU785079.1, OU785080.1, OU785081.1, OU785082.1, OU785083.1, OU785084.1, OU785085.1, OU785086.1, OU785087.1, OU785088.1, OU785089.1, OU785090.1, OU785091.1, OU785092.1, OU785093.1, OU785094.1, OU785095.1, OU785096.1, OU785098.1, OU785100.1, OU785101.1, OU785102.1, OU785103.1, OU785104.1, OU785106.1, OU785107.1, OU785109.1, OU785115.1, OU785116.1, OU785117.1, OU785118.1, OU785123.1, OU785124.1, OU785126.1, OU785127.1, OU785132.1, OU785134.1, OU785137.1, OU785139.1, OU785143.1, OU785144.1, OU785145.1, OU785146.1, OU785147.1, OU785148.1, OU785150.1, OU785151.1, OU785153.1, OU785154.1, OU785158.1, OU785159.1, OU785160.1, OU785161.1, OU785162.1, OU785163.1, OU785164.1, OU785165.1, OU785166.1, OU785167.1, OU785168.1, OU785170.1, OU785174.1, OU785175.1, OU785177.1, OU785178.1, OU785179.1, OU785180.1, OU785181.1, OU785183.1, OU785184.1, OU785186.1, OU785187.1, OU785188.1, OU785191.1, OU785194.1, OU785195.1, OU785196.1, OU785197.1, OU785198.1, OU785199.1, OU785200.1, OU785201.1, OU785202.1, OU785203.1, OU785204.1, OU785205.1, OU785206.1, OU785207.1, OU785208.1, OU785209.1, OU785210.1, OU785211.1, OU785212.1, OU785213.1, OU785214.1, OU785215.1, OU785218.1, OU785249.1, OU785250.1, OU785251.1, OU785252.1, OU785253.1, OU785254.1, OU785256.1, OU785257.1, OU785258.1, OU785259.1, OU785260.1, OU785261.1, OU785262.1, OU785263.1, OU785265.1, OU785266.1, OU785267.1, OU785270.1, OU785273.1, OU785276.1, OU785277.1, OU785278.1, OU785279.1, OU785280.1, OU785281.1, OU785282.1, OU785283.1, OU785285.1, OU785286.1, OU785287.1, OU785288.1, OU785290.1, OU785291.1, OU785292.1, OU785293.1, OU785294.1, OU785295.1, OU785296.1, OU785297.1, OU785298.1, OU785299.1, OU785300.1, OU785302.1, OU785303.1, OU785304.1, OU785305.1, OU785306.1, OU785307.1, OU785308.1, OU785309.1, OU785310.1, OU785311.1, OU785312.1, OU786173.1, OU786175.1, OU786176.1, OU786180.1, OU786182.1, OU786184.1, OU786187.1, OU786195.1, OU786197.1, OU786203.1, OU786205.1, OU786206.1, OU786208.1, OU786209.1, OU786210.1, OU786211.1, OU786213.1, OU786214.1, OU786215.1, OU786216.1, OU786217.1, OU786218.1, OU786219.1, OU786221.1, OU786222.1, OU786223.1, OU786224.1, OU786225.1, OU786227.1, OU786229.1, OU786230.1, OU786231.1, OU786234.1, OU786235.1, OU786236.1, OU786237.1, OU786239.1, OU786240.1, OU786242.1, OU786243.1, OU786245.1, OU786246.1, OU786248.1, OU786250.1, OU786251.1, OU786252.1, OU786253.1, OU786255.1, OU786256.1, OU786257.1, OU786259.1, OU786263.1, OU786264.1, OU786267.1, OU786268.1, OU786270.1, OU786272.1, OU786274.1, OU786275.1, OU786295.1, OU786302.1, OU786303.1, OU786304.1, OU786305.1, OU786306.1, OU786307.1, OU786308.1, OU786330.1, OU786332.1, OU786333.1, OU786335.1, OU786337.1, OU786338.1, OU786340.1, OU786341.1, OU786342.1, OU786345.1, OU786346.1, OU786352.1, OU786353.1, OU786357.1, OU786358.1, OU786360.1, OU786364.1, OU786402.1, OU786405.1, OU786406.1, OU786407.1, OU786408.1, OU786409.1, OU786410.1, OU786411.1, OU786412.1, OU786415.1, OU786416.1, OU786417.1, OU786421.1, OU786431.1, OU786432.1, OU786433.1, OU786435.1, OU786442.1, OU786444.1, OU786446.1, OU786458.1, OU786459.1, OU786462.1, OU786463.1, OU786464.1, OU786466.1, OU786467.1, OU786469.1, OU786471.1, OU786473.1, OU786474.1, OU786476.1, OU786481.1, OU786483.1, OU786486.1, OU786490.1, OU786496.1, OU786499.1, OU786507.1, OU786508.1, OU786509.1, OU786511.1, OU786512.1, OU786514.1, OU786515.1, OU786517.1, OU786532.1, OU786534.1, OU786536.1, OU786543.1, OU786551.1, OU786554.1, OU786572.1, OU786573.1, OU786576.1, OU786577.1, OU786580.1, OU786583.1, OU786587.1, OU786589.1, OU786594.1, OU786596.1, OU786598.1, OU786599.1, OU786600.1, OU786601.1, OU786602.1, OU786603.1, OU786604.1, OU786605.1, OU786606.1, OU786607.1, OU786608.1, OU786609.1, OU786610.1, OU786611.1, OU786612.1, OU786615.1, OU786616.1, OU786617.1, OU786618.1, OU786619.1, OU786620.1, OU786621.1, OU786622.1, OU786623.1, OU786624.1, OU786625.1, OU786626.1, OU786627.1, OU786628.1, OU786629.1, OU786630.1, OU786631.1, OU786632.1, OU786633.1, OU786634.1, OU786635.1, OU786636.1, OU786637.1, OU786638.1, OU786639.1, OU786640.1, OU786641.1, OU786642.1, OU786643.1, OU786645.1, OU786646.1, OU786647.1, OU786650.1, OU786651.1, OU786652.1, OU786654.1, OU786661.1, OU786668.1, OU786670.1, OU786685.1, OU786723.1, OU786740.1, OU786741.1, OU786751.1, OU786755.1, OU786756.1, OU786757.1, OU786760.1, OU786766.1, OU786775.1, OU786815.1, OU786825.1, OU786826.1, OU786827.1, OU786828.1, OU786829.1, OU786831.1, OU786832.1, OU786834.1, OU786835.1, OU786860.1, OU786861.1, OU786864.1, OU786865.1, OU786866.1, OU786867.1, OU786868.1, OU786869.1, OU786870.1, OU786871.1, OU786872.1, OU786873.1, OU786874.1, OU786875.1, OU786876.1, OU786877.1, OU786878.1, OU786879.1, OU786880.1, OU786881.1, OU786882.1, OU786884.1, OU786885.1, OU786888.1, OU786889.1, OU786890.1, OU786891.1, OU786892.1, OU786893.1, OU786894.1, OU786895.1, OU786896.1, OU786897.1, OU786898.1, OU786899.1, OU786900.1, OU786901.1, OU786902.1, OU786903.1, OU786904.1, OU786906.1, OU786907.1, OU786909.1, OU786911.1, OU786912.1, OU786913.1, OU786916.1, OU786919.1, OU786923.1, OU786924.1, OU786927.1, OU787054.1, OU787055.1, OU787056.1, OU787173.1, OU787185.1, OU787199.1, OU787202.1, OU787203.1, OU787245.1, OU787254.1, OU787255.1, OU787257.1, OU787258.1, OU787260.1, OU787271.1, OU787299.1, OU787308.1, OU787321.1, OU787322.1, OU787327.1, OU787330.1, OU787335.1, OU787345.1, OU787352.1, OU787365.1, OU787368.1, OU787377.1, OU787387.1, OU787390.1, OU787394.1, OU787395.1, OU787400.1, OU787402.1, OU787507.1, OU787509.1, OU787510.1, OU787512.1, OU787513.1, OU787514.1, OU787518.1, OU787519.1, OU787528.1, OU787591.1, OU787592.1, OU787608.1, OU787609.1, OU787639.1, OU787683.1, OU787695.1, OU787703.1, OU787958.1, OU787960.1, OU787961.1, OU787976.1, OU787989.1, OU787997.1, OU788026.1, OU788038.1, OU788051.1, OU788062.1, OU788143.1, OU788147.1, OU788149.1, OU788165.1, OU788167.1, OU788176.1, OU788180.1, OU788206.1, OU788210.1, OU788212.1, OU788222.1, OU788269.1, OU788282.1, OU788295.1, OU788501.1, OU788507.1, OU788512.1, OU788513.1, OU788515.1, OU788519.1, OU788522.1, OU788561.1, OU788579.1, OU796719.1, OU797065.1, OU797067.1, OU797559.1, OU798625.1, OU798950.1, OU820211.1, OU820214.1, OU820215.1, OU820216.1, OU820219.1, OU820220.1, OU820221.1, OU820222.1, OU820224.1, OU820225.1, OU820227.1, OU820228.1, OU820230.1, OU820231.1, OU820237.1, OU820239.1, OU820241.1, OU820244.1, OU820245.1, OU820254.1, OU820256.1, OU820258.1, OU820260.1, OU820261.1, OU820264.1, OU820266.1, OU820267.1, OU820269.1, OU820270.1, OU820272.1, OU820273.1, OU820274.1, OU820275.1, OU820277.1, OU820279.1, OU820280.1, OU820281.1, OU820282.1, OU820283.1, OU820284.1, OU820285.1, OU820286.1, OU820288.1, OU820289.1, OU820290.1, OU820292.1, OU820293.1, OU820294.1, OU820295.1, OU820296.1, OU820297.1, OU820299.1, OU820301.1, OU820303.1, OU820304.1, OU820307.1, OU820308.1, OU820311.1, OU820313.1, OU820314.1, OU820317.1, OU820330.1, OU820331.1, OU820340.1, OU820348.1, OU820362.1, OU820365.1, OU820366.1, OU820367.1, OU820368.1, OU820369.1, OU820370.1, OU820371.1, OU820373.1, OU820375.1, OU820379.1, OU820384.1, OU820389.1, OU820390.1, OU820391.1, OU820392.1, OU820393.1, OU820394.1, OU820397.1, OU820401.1, OU820402.1, OU820403.1, OU820404.1, OU820405.1, OU820406.1, OU820407.1, OU820408.1, OU820409.1, OU820410.1, OU820411.1, OU820412.1, OU820413.1, OU820414.1, OU820415.1, OU820417.1, OU820418.1, OU820426.1, OU820427.1, OU820429.1, OU820430.1, OU820431.1, OU820432.1, OU820433.1, OU820434.1, OU820435.1, OU820436.1, OU820439.1, OU820443.1, OU820449.1, OU820453.1, OU820454.1, OU820455.1, OU820456.1, OU820457.1, OU820459.1, OU820460.1, OU820462.1, OU820463.1, OU820465.1, OU820466.1, OU820467.1, OU820468.1, OU820469.1, OU820471.1, OU820472.1, OU820474.1, OU820475.1, OU820476.1, OU820477.1, OU820478.1, OU820479.1, OU820485.1, OU820487.1, OU820488.1, OU820491.1, OU820507.1, OU820511.1, OU820519.1, OU820521.1, OU820529.1, OU820531.1, OU820532.1, OU820533.1, OU820534.1, OU820535.1, OU820538.1, OU820541.1, OU820544.1, OU820545.1, OU820547.1, OU820557.1, OU820586.1, OU820591.1, OU820609.1, OU820610.1, OU820615.1, OU820617.1, OU820619.1, OU820622.1, OU820623.1, OU820624.1, OU820625.1, OU820626.1, OU820627.1, OU820628.1, OU820630.1, OU820631.1, OU820632.1, OU820634.1, OU820641.1, OU820642.1, OU820645.1, OU820649.1, OU820650.1, OU820651.1, OU820652.1, OU820653.1, OU820654.1, OU820655.1, OU820656.1, OU820657.1, OU820658.1, OU820659.1, OU820660.1, OU820661.1, OU820662.1, OU820663.1, OU820664.1, OU820665.1, OU820666.1, OU820668.1, OU820669.1, OU820670.1, OU820671.1, OU820672.1, OU820673.1, OU820674.1, OU820675.1, OU820676.1, OU820677.1, OU820678.1, OU820679.1, OU820680.1, OU820681.1, OU820682.1, OU820684.1, OU820685.1, OU820686.1, OU820687.1, OU820689.1, OU820690.1, OU820691.1, OU820692.1, OU820693.1, OU820694.1, OU820695.1, OU820696.1, OU820697.1, OU820698.1, OU820699.1, OU820700.1, OU820701.1, OU820702.1, OU820703.1, OU820705.1, OU820706.1, OU820707.1, OU820708.1, OU820709.1, OU820710.1, OU820711.1, OU820712.1, OU820714.1, OU820715.1, OU820716.1, OU820717.1, OU820718.1, OU820719.1, OU820720.1, OU820721.1, OU820722.1, OU820723.1, OU820724.1, OU820725.1, OU820726.1, OU820727.1, OU820728.1, OU820729.1, OU820730.1, OU820731.1, OU820733.1, OU820734.1, OU820735.1, OU820736.1, OU820737.1, OU820738.1, OU820739.1, OU820740.1, OU820742.1, OU820744.1, OU820746.1, OU820747.1, OU820750.1, OU820751.1, OU820752.1, OU820753.1, OU820754.1, OU820755.1, OU820756.1, OU820757.1, OU820758.1, OU820760.1, OU820761.1, OU820762.1, OU820763.1, OU820765.1, OU820769.1, OU820770.1, OU820771.1, OU820772.1, OU820773.1, OU820774.1, OU820775.1, OU820776.1, OU820777.1, OU820778.1, OU820779.1, OU820780.1, OU820785.1, OU820787.1, OU820790.1, OU820791.1, OU820792.1, OU820793.1, OU820795.1, OU820796.1, OU820797.1, OU820798.1, OU820799.1, OU820801.1, OU820803.1, OU820807.1, OU820808.1, OU820809.1, OU820810.1, OU820811.1, OU820812.1, OU820813.1, OU820814.1, OU820815.1, OU820816.1, OU820817.1, OU820818.1, OU820819.1, OU820820.1, OU820821.1, OU820822.1, OU820823.1, OU820825.1, OU820826.1, OU820827.1, OU820828.1, OU820829.1, OU820831.1, OU820832.1, OU820833.1, OU820835.1, OU820836.1, OU820837.1, OU820838.1, OU820839.1, OU820841.1, OU820843.1, OU820844.1, OU820845.1, OU820846.1, OU820847.1, OU820848.1, OU820849.1, OU820851.1, OU820857.1, OU820861.1, OU820863.1, OU820864.1, OU820866.1, OU820869.1, OU820870.1, OU820872.1, OU820873.1, OU820875.1, OU820877.1, OU820878.1, OU820879.1, OU820880.1, OU820881.1, OU820882.1, OU820883.1, OU820884.1, OU820885.1, OU820886.1, OU820890.1, OU820895.1, OU820896.1, OU820897.1, OU820898.1, OU820899.1, OU820902.1, OU820905.1, OU820906.1, OU820908.1, OU820909.1, OU820910.1, OU820911.1, OU820913.1, OU820915.1, OU820916.1, OU820917.1, OU820918.1, OU820919.1, OU820921.1, OU820922.1, OU820923.1, OU820924.1, OU820925.1, OU820926.1, OU820927.1, OU820930.1, OU820933.1, OU820935.1, OU820936.1, OU820937.1, OU820938.1, OU820939.1, OU820940.1, OU820941.1, OU820942.1, OU820943.1, OU820944.1, OU820946.1, OU820947.1, OU820948.1, OU820949.1, OU820950.1, OU820951.1, OU820952.1, OU820953.1, OU820954.1, OU820955.1, OU820956.1, OU820957.1, OU820958.1, OU820959.1, OU820960.1, OU820961.1, OU820962.1, OU820963.1, OU820964.1, OU820965.1, OU820966.1, OU820967.1, OU820968.1, OU820969.1, OU820970.1, OU820972.1, OU820973.1, OU820974.1, OU820975.1, OU820976.1, OU820977.1, OU820978.1, OU820979.1, OU820980.1, OU820981.1, OU820983.1, OU820984.1, OU820985.1, OU820986.1, OU820987.1, OU820988.1, OU820989.1, OU820990.1, OU820991.1, OU820992.1, OU820993.1, OU820994.1, OU820995.1, OU820996.1, OU820997.1, OU820998.1, OU820999.1, OU821000.1, OU821001.1, OU821002.1, OU821003.1, OU821004.1, OU821005.1, OU821006.1, OU821007.1, OU821008.1, OU821009.1, OU821010.1, OU821011.1, OU821012.1, OU821013.1, OU821014.1, OU821015.1, OU821017.1, OU821018.1, OU821019.1, OU821020.1, OU821027.1, OU821028.1, OU821030.1, OU821031.1, OU821032.1, OU821033.1, OU821034.1, OU821036.1, OU821045.1, OU821046.1, OU821049.1, OU821050.1, OU821052.1, OU821053.1, OU821055.1, OU821056.1, OU821057.1, OU821058.1, OU821059.1, OU821060.1, OU821062.1, OU821063.1, OU821066.1, OU821081.1, OU821087.1, OU821102.1, OU821104.1, OU821141.1, OU821142.1, OU821143.1, OU821148.1, OU821151.1, OU821152.1, OU821153.1, OU821154.1, OU821157.1, OU821158.1, OU821159.1, OU821160.1, OU821163.1, OU821165.1, OU821167.1, OU821168.1, OU821170.1, OU821171.1, OU821172.1, OU821173.1, OU821174.1, OU821175.1, OU821176.1, OU821177.1, OU821178.1, OU821179.1, OU821180.1, OU821181.1, OU821182.1, OU821185.1, OU821186.1, OU821188.1, OU821189.1, OU821190.1, OU821191.1, OU821192.1, OU821193.1, OU821194.1, OU821196.1, OU821198.1, OU821199.1, OU821200.1, OU821201.1, OU821202.1, OU821203.1, OU821204.1, OU821205.1, OU821206.1, OU821211.1, OU821212.1, OU821213.1, OU821214.1, OU821215.1, OU821216.1, OU821217.1, OU821218.1, OU821220.1, OU821221.1, OU821222.1, OU821223.1, OU821224.1, OU821225.1, OU821226.1, OU821227.1, OU821228.1, OU821229.1, OU821230.1, OU821231.1, OU821232.1, OU821234.1, OU821236.1, OU821237.1, OU821238.1, OU821240.1, OU821241.1, OU821242.1, OU821243.1, OU821244.1, OU821245.1, OU821246.1, OU821247.1, OU821248.1, OU821249.1, OU821250.1, OU821251.1, OU821252.1, OU821253.1, OU821254.1, OU821255.1, OU821256.1, OU821257.1, OU821258.1, OU821259.1, OU821260.1, OU821261.1, OU821263.1, OU821264.1, OU821265.1, OU821268.1, OU821270.1, OU821271.1, OU821272.1, OU821273.1, OU821274.1, OU821275.1, OU821277.1, OU821278.1, OU821279.1, OU821280.1, OU821281.1, OU821282.1, OU821283.1, OU821284.1, OU821285.1, OU821286.1, OU821287.1, OU821288.1, OU821290.1, OU821291.1, OU821292.1, OU821293.1, OU821294.1, OU821295.1, OU821296.1, OU821297.1, OU821298.1, OU821299.1, OU821300.1, OU821301.1, OU821302.1, OU821303.1, OU821304.1, OU821305.1, OU821306.1, OU821307.1, OU821308.1, OU821309.1, OU821310.1, OU821311.1, OU821312.1, OU821313.1, OU821314.1, OU821315.1, OU821316.1, OU821318.1, OU821319.1, OU821321.1, OU821323.1, OU821324.1, OU821326.1, OU821328.1, OU821329.1, OU821330.1, OU821332.1, OU821334.1, OU821335.1, OU821337.1, OU821338.1, OU821339.1, OU821340.1, OU821341.1, OU821343.1, OU821345.1, OU821347.1, OU821348.1, OU821349.1, OU821352.1, OU821354.1, OU821358.1, OU821360.1, OU821365.1, OU821366.1, OU821368.1, OU821370.1, OU821371.1, OU821372.1, OU821373.1, OU821375.1, OU821377.1, OU821378.1, OU821379.1, OU821381.1, OU821384.1, OU821388.1, OU821397.1, OU821398.1, OU821407.1, OU821410.1, OU821412.1, OU821420.1, OU821421.1, OU821422.1, OU821433.1, OU821438.1, OU821440.1, OU821443.1, OU821448.1, OU821449.1, OU821450.1, OU821451.1, OU821452.1, OU821453.1, OU821454.1, OU821455.1, OU821457.1, OU821458.1, OU821459.1, OU821460.1, OU821461.1, OU821462.1, OU821463.1, OU821464.1, OU821465.1, OU821466.1, OU821467.1, OU821468.1, OU821469.1, OU821470.1, OU821471.1, OU821473.1, OU821475.1, OU821476.1, OU821477.1, OU821478.1, OU821479.1, OU821480.1, OU821481.1, OU821482.1, OU821483.1, OU821485.1, OU821487.1, OU821488.1, OU821489.1, OU821490.1, OU821494.1, OU821495.1, OU821498.1, OU821499.1, OU821500.1, OU821504.1, OU821506.1, OU821507.1, OU821508.1, OU821510.1, OU821511.1, OU821514.1, OU821518.1, OU821519.1, OU821521.1, OU821528.1, OU821531.1, OU821532.1, OU821533.1, OU821536.1, OU821537.1, OU821538.1, OU821539.1, OU821540.1, OU821541.1, OU821542.1, OU821543.1, OU821544.1, OU821546.1, OU821547.1, OU821548.1, OU821549.1, OU821551.1, OU821552.1, OU821553.1, OU821554.1, OU821555.1, OU821556.1, OU821558.1, OU821559.1, OU821560.1, OU821562.1, OU821563.1, OU821564.1, OU821565.1, OU821566.1, OU821567.1, OU821568.1, OU821569.1, OU821570.1, OU821571.1, OU821572.1, OU821573.1, OU821574.1, OU821575.1, OU821576.1, OU821579.1, OU821580.1, OU821583.1, OU821586.1, OU821587.1, OU821596.1, OU821598.1, OU821604.1, OU821619.1, OU821631.1, OU821645.1, OU821713.1, OU821714.1, OU821716.1, OU821718.1, OU821719.1, OU821721.1, OU821722.1, OU821723.1, OU821724.1, OU821725.1, OU821728.1, OU821729.1, OU821730.1, OU821731.1, OU821732.1, OU821733.1, OU821734.1, OU821735.1, OU821736.1, OU821737.1, OU821741.1, OU821743.1, OU821744.1, OU821745.1, OU821746.1, OU821747.1, OU821750.1, OU821751.1, OU821752.1, OU821753.1, OU821767.1, OU821768.1, OU821771.1, OU821772.1, OU821857.1, OU821862.1, OU821863.1, OU821864.1, OU821873.1, OU821875.1, OU821907.1, OU821910.1, OU821911.1, OU821913.1, OU821914.1, OU821921.1, OU821922.1, OU821923.1, OU821927.1, OU822011.1, OU822012.1, OU822013.1, OU822023.1, OU822025.1, OU822026.1, OU822027.1, OU822028.1, OU822030.1, OU822031.1, OU822032.1, OU822034.1, OU822037.1, OU822038.1, OU822043.1, OU822044.1, OU822045.1, OU822046.1, OU822054.1, OU822055.1, OU822058.1, OU822059.1, OU822060.1, OU822061.1, OU822063.1, OU822064.1, OU822065.1, OU822066.1, OU822067.1, OU822068.1, OU822069.1, OU822070.1, OU822072.1, OU822073.1, OU822074.1, OU822075.1, OU822076.1, OU822077.1, OU822080.1, OU822085.1, OU822089.1, OU822094.1, OU822110.1, OU822111.1, OU822134.1, OU822137.1, OU822139.1, OU822140.1, OU822141.1, OU822142.1, OU822143.1, OU822144.1, OU822146.1, OU822147.1, OU822148.1, OU822149.1, OU822152.1, OU822153.1, OU822156.1, OU822157.1, OU822158.1, OU822159.1, OU822160.1, OU822171.1, OU822172.1, OU822173.1, OU822174.1, OU822175.1, OU822176.1, OU822178.1, OU822179.1, OU822180.1, OU822181.1, OU822184.1, OU822185.1, OU822186.1, OU822187.1, OU822188.1, OU822189.1, OU822197.1, OU822198.1, OU822199.1, OU822200.1, OU822201.1, OU822203.1, OU822204.1, OU822206.1, OU822207.1, OU822209.1, OU822233.1, OU822242.1, OU822247.1, OU822268.1, OU822270.1, OU822272.1, OU822273.1, OU822274.1, OU822278.1, OU822279.1, OU822280.1, OU822281.1, OU822282.1, OU822283.1, OU822284.1, OU822285.1, OU822290.1, OU822291.1, OU822328.1, OU822329.1, OU822331.1, OU822332.1, OU822338.1, OU822340.1, OU822341.1, OU822342.1, OU822343.1, OU822345.1, OU822349.1, OU822350.1, OU822351.1, OU822352.1, OU822353.1, OU822354.1, OU822356.1, OU822357.1, OU822358.1, OU822359.1, OU822360.1, OU822361.1, OU822362.1, OU822363.1, OU822364.1, OU822365.1, OU822366.1, OU822368.1, OU822370.1, OU822372.1, OU822373.1, OU822374.1, OU822376.1, OU822377.1, OU822378.1, OU822379.1, OU822380.1, OU822381.1, OU822382.1, OU822384.1, OU822385.1, OU822386.1, OU822387.1, OU822388.1, OU822389.1, OU822390.1, OU822391.1, OU822392.1, OU822393.1, OU822394.1, OU822395.1, OU822396.1, OU822397.1, OU822398.1, OU822399.1, OU822400.1, OU822411.1, OU822412.1, OU822413.1, OU822414.1, OU822415.1, OU822416.1, OU822417.1, OU822420.1, OU822423.1, OU822424.1, OU822426.1, OU822428.1, OU822429.1, OU822430.1, OU822432.1, OU822433.1, OU822436.1, OU822439.1, OU822440.1, OU822448.1, OU822452.1, OU822453.1, OU822457.1, OU822458.1, OU822459.1, OU822467.1, OU822470.1, OU822472.1, OU822479.1, OU822485.1, OU822487.1, OU822488.1, OU822489.1, OU822490.1, OU822492.1, OU822493.1, OU822496.1, OU822510.1, OU822517.1, OU822520.1, OU822521.1, OU822522.1, OU822523.1, OU822552.1, OU822556.1, OU822558.1, OU822559.1, OU822566.1, OU822567.1, OU822568.1, OU822569.1, OU822570.1, OU822571.1, OU822575.1, OU822576.1, OU822580.1, OU822581.1, OU822582.1, OU822586.1, OU822587.1, OU822597.1, OU822600.1, OU822603.1, OU822604.1, OU822608.1, OU822614.1, OU822618.1, OU822620.1, OU822622.1, OU822625.1, OU822626.1, OU822627.1, OU822628.1, OU822638.1, OU822639.1, OU822640.1, OU822641.1, OU822642.1, OU822644.1, OU822645.1, OU822646.1, OU822647.1, OU822650.1, OU822651.1, OU822652.1, OU822653.1, OU822658.1, OU822660.1, OU822662.1, OU822665.1, OU822666.1, OU822667.1, OU822670.1, OU822671.1, OU822672.1, OU822673.1, OU822675.1, OU822677.1, OU822678.1, OU822680.1, OU822682.1, OU822684.1, OU822685.1, OU822686.1, OU822687.1, OU822690.1, OU822691.1, OU822692.1, OU822693.1, OU822695.1, OU822697.1, OU822698.1, OU822699.1, OU822700.1, OU822701.1, OU822703.1, OU822704.1, OU822705.1, OU822706.1, OU822707.1, OU822708.1, OU822709.1, OU822710.1, OU822712.1, OU822715.1, OU822718.1, OU822720.1, OU822723.1, OU822724.1, OU822725.1, OU822726.1, OU822728.1, OU822730.1, OU822731.1, OU822732.1, OU822733.1, OU822734.1, OU822736.1, OU822738.1, OU822739.1, OU822740.1, OU822741.1, OU822746.1, OU822750.1, OU822751.1, OU822752.1, OU822753.1, OU822754.1, OU822757.1, OU822760.1, OU822764.1, OU822765.1, OU822766.1, OU822767.1, OU822768.1, OU822769.1, OU822770.1, OU822772.1, OU822774.1, OU822775.1, OU822776.1, OU822777.1, OU822778.1, OU822779.1, OU822780.1, OU822781.1, OU822782.1, OU822783.1, OU822784.1, OU822785.1, OU822787.1, OU822788.1, OU822790.1, OU822791.1, OU822792.1, OU822794.1, OU822797.1, OU822799.1, OU822800.1, OU822803.1, OU822807.1, OU822808.1, OU822810.1, OU822814.1, OU822815.1, OU822816.1, OU822817.1, OU822818.1, OU822820.1, OU822821.1, OU822822.1, OU822823.1, OU822824.1, OU822825.1, OU822828.1, OU822829.1, OU822831.1, OU822832.1, OU822833.1, OU822834.1, OU822835.1, OU822836.1, OU822838.1, OU822839.1, OU822840.1, OU822841.1, OU822842.1, OU822843.1, OU822844.1, OU822845.1, OU822846.1, OU822847.1, OU822848.1, OU822849.1, OU822850.1, OU822851.1, OU822852.1, OU822853.1, OU822854.1, OU822855.1, OU822856.1, OU822857.1, OU822858.1, OU822859.1, OU822860.1, OU822861.1, OU822862.1, OU822863.1, OU822864.1, OU822865.1, OU822866.1, OU822867.1, OU822868.1, OU822869.1, OU822870.1, OU822871.1, OU822872.1, OU822873.1, OU822874.1, OU822875.1, OU822876.1, OU822877.1, OU822878.1, OU822881.1, OU822884.1, OU822888.1, OU822889.1, OU822890.1, OU822891.1, OU822894.1, OU822896.1, OU822918.1, OU822923.1, OU822927.1, OU822928.1, OU822930.1, OU822931.1, OU822932.1, OU822933.1, OU822934.1, OU822935.1, OU822936.1, OU822937.1, OU822938.1, OU822939.1, OU822941.1, OU822945.1, OU822949.1, OU822950.1, OU822951.1, OU822952.1, OU822953.1, OU822954.1, OU822955.1, OU822957.1, OU822958.1, OU822959.1, OU822960.1, OU822961.1, OU822962.1, OU822963.1, OU822964.1, OU822965.1, OU822966.1, OU822967.1, OU822968.1, OU822969.1, OU822970.1, OU822971.1, OU822972.1, OU822973.1, OU822974.1, OU822975.1, OU822976.1, OU822977.1, OU822978.1, OU822979.1, OU822980.1, OU822981.1, OU822982.1, OU822983.1, OU822984.1, OU822985.1, OU822986.1, OU822987.1, OU822988.1, OU822989.1, OU822990.1, OU822991.1, OU822992.1, OU822993.1, OU822994.1, OU822995.1, OU822996.1, OU822997.1, OU822998.1, OU822999.1, OU823000.1, OU823001.1, OU823002.1, OU823003.1, OU823004.1, OU823005.1, OU823006.1, OU823007.1, OU823008.1, OU823009.1, OU823010.1, OU823012.1, OU823013.1, OU823014.1, OU823017.1, OU823018.1, OU823022.1, OU823023.1, OU823025.1, OU823027.1, OU823028.1, OU823033.1, OU823036.1, OU823037.1, OU823038.1, OU823047.1, OU823048.1, OU823049.1, OU823050.1, OU823051.1, OU823054.1, OU823055.1, OU823060.1, OU823061.1, OU823065.1, OU823066.1, OU823067.1, OU823068.1, OU823069.1, OU823070.1, OU823072.1, OU823073.1, OU823074.1, OU823075.1, OU823076.1, OU823077.1, OU823078.1, OU823079.1, OU823080.1, OU823081.1, OU823082.1, OU823083.1, OU823084.1, OU823085.1, OU823086.1, OU823087.1, OU823088.1, OU823089.1, OU823090.1, OU823091.1, OU823092.1, OU823093.1, OU823094.1, OU823095.1, OU823096.1, OU823097.1, OU823098.1, OU823101.1, OU823102.1, OU823103.1, OU823105.1, OU823108.1, OU823109.1, OU823112.1, OU823116.1, OU823117.1, OU823120.1, OU823122.1, OU823124.1, OU823126.1, OU823127.1, OU823128.1, OU823130.1, OU823131.1, OU823132.1, OU823133.1, OU823134.1, OU823135.1, OU823138.1, OU823142.1, OU823145.1, OU823146.1, OU823149.1, OU823154.1, OU823159.1, OU823161.1, OU823162.1, OU823163.1, OU823164.1, OU823171.1, OU823174.1, OU823178.1, OU823180.1, OU823181.1, OU823182.1, OU823184.1, OU823185.1, OU823186.1, OU823187.1, OU823188.1, OU823190.1, OU823191.1, OU823192.1, OU823194.1, OU823195.1, OU823204.1, OU823205.1, OU823207.1, OU823209.1, OU823218.1, OU823219.1, OU823220.1, OU823221.1, OU823222.1, OU823224.1, OU823225.1, OU823226.1, OU823231.1, OU823232.1, OU823234.1, OU823235.1, OU823236.1, OU823240.1, OU823274.1, OU823275.1, OU823276.1, OU823278.1, OU823279.1, OU823280.1, OU823281.1, OU823283.1, OU823285.1, OU823286.1, OU823290.1, OU823293.1, OU823294.1, OU823295.1, OU823296.1, OU823297.1, OU823298.1, OU823299.1, OU823300.1, OU823301.1, OU823302.1, OU823303.1, OU823306.1, OU823307.1, OU823308.1, OU823310.1, OU823311.1, OU823312.1, OU823315.1, OU823317.1, OU823318.1, OU823319.1, OU823320.1, OU823322.1, OU823324.1, OU823325.1, OU823327.1, OU823328.1, OU823329.1, OU823330.1, OU823332.1, OU823334.1, OU823335.1, OU823336.1, OU823339.1, OU823340.1, OU823342.1, OU823344.1, OU823347.1, OU823348.1, OU823349.1, OU823356.1, OU823399.1, OU823474.1, OU823483.1, OU823484.1, OU823485.1, OU823487.1, OU823488.1, OU823489.1, OU823492.1, OU823494.1, OU823499.1, OU823500.1, OU823501.1, OU823502.1, OU823503.1, OU823505.1, OU823507.1, OU823509.1, OU823510.1, OU823511.1, OU823512.1, OU823513.1, OU823514.1, OU823515.1, OU823518.1, OU823520.1, OU823522.1, OU823524.1, OU823525.1, OU823533.1, OU823538.1, OU823548.1, OU823550.1, OU823564.1, OU823578.1, OU823580.1, OU823586.1, OU823588.1, OU823593.1, OU823600.1, OU823601.1, OU823602.1, OU823603.1, OU823604.1, OU823606.1, OU823607.1, OU823609.1, OU823610.1, OU823615.1, OU823616.1, OU823618.1, OU823620.1, OU823621.1, OU823624.1, OU823629.1, OU823630.1, OU823631.1, OU823634.1, OU823646.1, OU823648.1, OU823654.1, OU823656.1, OU823658.1, OU823660.1, OU823661.1, OU823662.1, OU823663.1, OU823664.1, OU823666.1, OU823668.1, OU823669.1, OU823670.1, OU823671.1, OU823677.1, OU823706.1, OU823715.1, OU823716.1, OU823719.1, OU823720.1, OU823722.1, OU823723.1, OU823726.1, OU823729.1, OU823730.1, OU823731.1, OU823732.1, OU823733.1, OU823735.1, OU823736.1, OU823737.1, OU823738.1, OU823759.1, OU823760.1, OU823763.1, OU823765.1, OU823770.1, OU823785.1, OU823789.1, OU823792.1, OU823794.1, OU823795.1, OU823811.1, OU823812.1, OU823813.1, OU823814.1, OU823815.1, OU823817.1, OU823820.1, OU823821.1, OU823822.1, OU823823.1, OU823824.1, OU823825.1, OU823826.1, OU823829.1, OU823831.1, OU823833.1, OU823835.1, OU823839.1, OU823840.1, OU823842.1, OU823843.1, OU823845.1, OU823846.1, OU823847.1, OU823848.1, OU823849.1, OU823850.1, OU823851.1, OU823852.1, OU823853.1, OU823855.1, OU823856.1, OU823857.1, OU823859.1, OU823863.1, OU823867.1, OU823868.1, OU823869.1, OU823870.1, OU823871.1, OU823872.1, OU823873.1, OU823874.1, OU823875.1, OU823876.1, OU823877.1, OU823878.1, OU823879.1, OU823880.1, OU823881.1, OU823882.1, OU823883.1, OU823884.1, OU823885.1, OU823886.1, OU823887.1, OU823888.1, OU823890.1, OU823891.1, OU823892.1, OU823893.1, OU823894.1, OU823895.1, OU823897.1, OU823898.1, OU823899.1, OU823900.1, OU823901.1, OU823902.1, OU823903.1, OU823904.1, OU823905.1, OU823906.1, OU823907.1, OU823908.1, OU823910.1, OU823911.1, OU823912.1, OU823913.1, OU823915.1, OU823916.1, OU823917.1, OU823918.1, OU823919.1, OU823920.1, OU823921.1, OU823922.1, OU823924.1, OU823925.1, OU823926.1, OU823927.1, OU823928.1, OU823929.1, OU823930.1, OU823934.1, OU823935.1, OU823937.1, OU823938.1, OU823941.1, OU823942.1, OU823943.1, OU823944.1, OU823945.1, OU823947.1, OU823948.1, OU823949.1, OU823956.1, OU823959.1, OU823962.1, OU823966.1, OU823967.1, OU823968.1, OU823969.1, OU823970.1, OU823971.1, OU823972.1, OU823973.1, OU823975.1, OU823986.1, OU823988.1, OU823989.1, OU823990.1, OU823991.1, OU823992.1, OU823993.1, OU823994.1, OU823995.1, OU823996.1, OU823998.1, OU823999.1, OU824001.1, OU824002.1, OU824003.1, OU824004.1, OU824005.1, OU824006.1, OU824007.1, OU824010.1, OU824011.1, OU824013.1, OU824014.1, OU824016.1, OU824018.1, OU824024.1, OU824026.1, OU824028.1, OU824029.1, OU824030.1, OU824036.1, OU824038.1, OU824039.1, OU824040.1, OU824041.1, OU824044.1, OU824045.1, OU824052.1, OU824056.1, OU824061.1, OU824064.1, OU824065.1, OU824066.1, OU824067.1, OU824068.1, OU824070.1, OU824071.1, OU824072.1, OU824073.1, OU824074.1, OU824075.1, OU824077.1, OU824079.1, OU824080.1, OU824081.1, OU824089.1, OU824090.1, OU824092.1, OU824094.1, OU824095.1, OU824099.1, OU824104.1, OU824105.1, OU824106.1, OU824109.1, OU824132.1, OU824133.1, OU824134.1, OU824135.1, OU824136.1, OU824137.1, OU824139.1, OU824140.1, OU824149.1, OU824150.1, OU824151.1, OU824156.1, OU824157.1, OU824158.1, OU824160.1, OU824199.1, OU824213.1, OU824323.1, OU824346.1, OU824348.1, OU824349.1, OU824350.1, OU824401.1, OU824403.1, OU824404.1, OU824405.1, OU824406.1, OU824409.1, OU824410.1, OU824413.1, OU824450.1, OU824463.1, OU824465.1, OU824467.1, OU824469.1, OU824471.1, OU824472.1, OU824473.1, OU824474.1, OU824477.1, OU824491.1, OU824498.1, OU824515.1, OU824516.1, OU824539.1, OU824540.1, OU824546.1, OU824551.1, OU824681.1, OU824685.1, OU824686.1, OU824690.1, OU824691.1, OU824692.1, OU824693.1, OU824694.1, OU824696.1, OU824697.1, OU824698.1, OU824699.1, OU824701.1, OU824714.1, OU824722.1, OU824723.1, OU824726.1, OU824732.1, OU824733.1, OU824735.1, OU824748.1, OU824751.1, OU824756.1, OU826746.1, OU829927.1, OU830247.1, OU831146.1, OU831151.1, OU831211.1, OU831226.1, OU831231.1, OU831240.1, OU831241.1, OU831243.1, OU831247.1, OU831253.1, OU831264.1, OU831274.1, OU831567.1, OU831580.1, OU831582.1, OU831583.1, OU831584.1, OU831585.1, OU831586.1, OU831588.1, OU831592.1, OU831597.1, OU831598.1, OU831599.1, OU831600.1, OU831601.1, OU831602.1, OU831603.1, OU831604.1, OU831605.1, OU831606.1, OU831609.1, OU831616.1, OU831617.1, OU831619.1, OU831631.1, OU831633.1, OU831644.1, OU831650.1, OU831695.1, OU831790.1, OU831795.1, OU831796.1, OU831797.1, OU831806.1, OU831807.1, OU831809.1, OU831873.1, OU831992.1, OU831998.1, OU832029.1, OU832103.1, OU832110.1, OU832111.1, OU832112.1, OU832115.1, OU832125.1, OU832128.1, OU832152.1, OU832173.1, OU832247.1, OU832276.1, OU832357.1, OU832358.1, OU832359.1, OU832365.1, OU832366.1, OU832368.1, OU832372.1, OU832373.1, OU832388.1, OU832389.1, OU832392.1, OU832393.1, OU832400.1, OU832416.1, OU832422.1, OU832423.1, OU832436.1, OU832459.1, OU832460.1, OU832461.1, OU832472.1, OU832477.1, OU832478.1, OU832479.1, OU832481.1, OU832482.1, OU832483.1, OU832484.1, OU832485.1, OU832492.1, OU832494.1, OU832495.1, OU832501.1, OU832502.1, OU832510.1, OU832535.1, OU832536.1, OU832575.1, OU832586.1, OU832589.1, OU832590.1, OU832601.1, OU832605.1, OU832608.1, OU832609.1, OU832892.1, OU832896.1, OU832897.1, OU832930.1, OU832935.1, OU832942.1, OU832943.1, OU832945.1, OU832946.1, OU832991.1, OU832992.1, OU832993.1, OU833005.1, OU833007.1, OU833022.1, OU833023.1, OU833024.1, OU833025.1, OU833055.1, OU833067.1, OU833100.1, OU833169.1, OU833190.1, OU833393.1, OU833394.1, OU833395.1, OU833396.1, OU833397.1, OU833398.1, OU833399.1, OU833401.1, OU833419.1, OU833421.1, OU833475.1, OU833477.1, OU833481.1, OU833500.1, OU833567.1, OU840617.1, OU840618.1, OU840619.1, OU840620.1, OU840624.1, OU840625.1, OU840626.1, OU840628.1, OU841120.1, OU841128.1, OU841129.1, OU841130.1, OU841478.1, OU841484.1, OU841494.1, OU841550.1, OU841558.1, OU841561.1, OU841563.1, OU841565.1, OU841566.1, OU841569.1, OU841655.1, OU841657.1, OU841668.1, OU841703.1, OU841715.1, OU841720.1, OU841727.1, OU841730.1, OU841766.1, OU841789.1, OU841793.1, OU841794.1, OU841797.1, OU841847.1, OU841877.1, OU841882.1, OU841886.1, OU841889.1, OU841890.1, OU841891.1, OU841892.1, OU841928.1, OU841937.1, OU841944.1, OU841948.1, OU841959.1, OU841967.1, OU841974.1, OU841975.1, OU841977.1, OU841983.1, OU842045.1, OU842052.1, OU842053.1, OU842054.1, OU842055.1, OU842066.1, OU842184.1, OU842188.1, OU842189.1, OU842191.1, OU842196.1, OU842199.1, OU842200.1, OU842204.1, OU842206.1, OU842370.1, OU842373.1, OU842512.1, OU842515.1, OU842517.1, OU842519.1, OU842520.1, OU842526.1, OU842527.1, OU842534.1, OU842540.1, OU843119.1, OU843120.1, OU846597.1, OU846600.1, OU846603.1, OU846612.1, OU846613.1, OU846615.1, OU846622.1, OU846626.1, OU846628.1, OU846629.1, OU846634.1, OU846635.1, OU846637.1, OU846650.1, OU846651.1, OU846657.1, OU846669.1, OU846709.1, OU846913.1, OU846922.1, OU846926.1, OU846928.1, OU846933.1, OU846934.1, OU846935.1, OU846938.1, OU846940.1, OU846952.1, OU846955.1, OU847001.1, OU847248.1, OU847249.1, OU847253.1, OU847255.1, OU847256.1, OU847257.1, OU847258.1, OU847259.1, OU847263.1, OU847267.1, OU847269.1, OU847270.1, OU847272.1, OU847273.1, OU847274.1, OU847287.1, OU847288.1, OU847290.1, OU847300.1, OU847307.1, OU847311.1, OU847312.1, OU847313.1, OU847315.1, OU847317.1, OU847326.1, OU847328.1, OU847331.1, OU847332.1, OU847368.1, OU847405.1, OU847406.1, OU847407.1, OU847409.1, OU847411.1, OU847414.1, OU847415.1, OU847416.1, OU847417.1, OU847419.1, OU847420.1, OU847423.1, OU847425.1, OU847429.1, OU847433.1, OU847435.1, OU847436.1, OU847437.1, OU847438.1, OU847462.1, OU847478.1, OU847488.1, OU847538.1, OU847539.1, OU847540.1, OU847549.1, OU847552.1, OU847557.1, OU847559.1, OU847565.1, OU847566.1, OU847567.1, OU847568.1, OU847571.1, OU847574.1, OU847575.1, OU847577.1, OU847579.1, OU847580.1, OU847583.1, OU847587.1, OU847588.1, OU847591.1, OU847597.1, OU847598.1, OU847601.1, OU847602.1, OU847603.1, OU847608.1, OU847613.1, OU847619.1, OU847620.1, OU847622.1, OU847624.1, OU847629.1, OU847667.1, OU847671.1, OU847672.1, OU847679.1, OU847704.1, OU847705.1, OU847706.1, OU847713.1, OU847714.1, OU847717.1, OU847718.1, OU847719.1, OU847721.1, OU847722.1, OU847724.1, OU847725.1, OU847726.1, OU847727.1, OU847730.1, OU847732.1, OU847738.1, OU847739.1, OU847740.1, OU847742.1, OU847743.1, OU847744.1, OU847745.1, OU847746.1, OU847748.1, OU847749.1, OU847751.1, OU847753.1, OU847755.1, OU847756.1, OU847759.1, OU847760.1, OU847761.1, OU847763.1, OU847765.1, OU847796.1, OU847806.1, OU847865.1, OU847867.1, OU847868.1, OU848008.1, OU848012.1, OU848013.1, OU848015.1, OU848016.1, OU848017.1, OU848018.1, OU848020.1, OU848026.1, OU848028.1, OU848029.1, OU848030.1, OU848031.1, OU848034.1, OU848038.1, OU848040.1, OU848045.1, OU848052.1, OU848130.1, OU848131.1, OU848133.1, OU848136.1, OU848143.1, OU848145.1, OU848148.1, OU848149.1, OU848153.1, OU848157.1, OU848167.1, OU848169.1, OU848170.1, OU848172.1, OU848174.1, OU848177.1, OU848182.1, OU848183.1, OU848186.1, OU848187.1, OU848188.1, OU848190.1, OU848191.1, OU848195.1, OU848197.1, OU848203.1, OU848205.1, OU848234.1, OU848242.1, OU848250.1, OU848251.1, OU848258.1, OU848259.1, OU848260.1, OU848355.1, OU848443.1, OU848453.1, OU848459.1, OU848460.1, OU848464.1, OU848465.1, OU848469.1, OU848472.1, OU848473.1, OU848478.1, OU848479.1, OU848483.1, OU848511.1, OU848513.1, OU848515.1, OU848516.1, OU848519.1, OU848520.1, OU848524.1, OU848525.1, OU848526.1, OU848528.1, OU848530.1, OU848532.1, OU848581.1, OU848624.1, OU848628.1, OU848629.1, OU848630.1, OU848633.1, OU848636.1, OU848642.1, OU848643.1, OU848644.1, OU848646.1, OU848647.1, OU848648.1, OU848649.1, OU848651.1, OU848652.1, OU848653.1, OU848679.1, OU848683.1, OU848871.1, OU848876.1, OU848878.1, OU848880.1, OU848881.1, OU848884.1, OU848886.1, OU848936.1, OU848948.1, OU848954.1, OU848962.1, OU848966.1, OU848967.1, OU848972.1, OU848979.1, OU848986.1, OU849010.1, OU849011.1, OU849012.1, OU849013.1, OU849014.1, OU849015.1, OU849019.1, OU849020.1, OU849022.1, OU849225.1, OU849238.1, OU849240.1, OU849244.1, OU849246.1, OU849248.1, OU849250.1, OU849251.1, OU849252.1, OU849255.1, OU849320.1, OU849396.1, OU849400.1, OU849402.1, OU849403.1, OU849408.1, OU849411.1, OU849417.1, OU849622.1, OU849626.1, OU849630.1, OU849631.1, OU849634.1, OU849756.1, OU849819.1, OU849823.1, OU849830.1, OU849831.1, OU849832.1, OU849833.1, OU849834.1, OU849835.1, OU849836.1, OU849839.1, OU849841.1, OU849842.1, OU849843.1, OU849880.1, OU849931.1, OU849933.1, OU849955.1, OU849956.1, OU849957.1, OU849958.1, OU849959.1, OU849961.1, OU849962.1, OU849963.1, OU849964.1, OU849965.1, OU849966.1, OU849967.1, OU849968.1, OU849974.1, OU849999.1, OU850011.1, OU850021.1, OU850024.1, OU850034.1, OU850048.1, OU850049.1, OU850052.1, OU850079.1, OU850080.1, OU850102.1, OU850106.1, OU850107.1, OU850110.1, OU850112.1, OU850160.1, OU850214.1, OU850221.1, OU850225.1, OU850226.1, OU850228.1, OU850229.1, OU850230.1, OU850231.1, OU850232.1, OU850233.1, OU850234.1, OU850235.1, OU850236.1, OU850237.1, OU850238.1, OU850239.1, OU850240.1, OU850241.1, OU850242.1, OU850243.1, OU850244.1, OU850245.1, OU850246.1, OU850247.1, OU850248.1, OU850249.1, OU850251.1, OU850254.1, OU850255.1, OU850256.1, OU850257.1, OU850258.1, OU850259.1, OU850260.1, OU850261.1, OU850262.1, OU850263.1, OU850264.1, OU850265.1, OU850266.1, OU850267.1, OU850268.1, OU850269.1, OU850270.1, OU850271.1, OU850272.1, OU850274.1, OU850275.1, OU850286.1, OU850287.1, OU850295.1, OU850298.1, OU850306.1, OU850422.1, OU850424.1, OU850450.1, OU850452.1, OU850453.1, OU850454.1, OU850461.1, OU850462.1, OU850463.1, OU850464.1, OU850465.1, OU850466.1, OU850467.1, OU850468.1, OU850469.1, OU850470.1, OU850471.1, OU850472.1, OU850473.1, OU850474.1, OU850475.1, OU850476.1, OU850477.1, OU850478.1, OU850483.1, OU850494.1, OU850495.1, OU850497.1, OU850500.1, OU850501.1, OU850502.1, OU850503.1, OU850505.1, OU850506.1, OU850507.1, OU850509.1, OU850510.1, OU850511.1, OU850512.1, OU850519.1, OU850520.1, OU850523.1, OU850525.1, OU850548.1, OU850554.1, OU850555.1, OU850556.1, OU850557.1, OU850558.1, OU850559.1, OU850560.1, OU850561.1, OU850562.1, OU850563.1, OU850564.1, OU850565.1, OU850566.1, OU850567.1, OU850568.1, OU850569.1, OU850570.1, OU850571.1, OU850572.1, OU850573.1, OU850574.1, OU850576.1, OU850577.1, OU850580.1, OU850581.1, OU850582.1, OU850583.1, OU850584.1, OU850585.1, OU850586.1, OU850587.1, OU850588.1, OU850589.1, OU850590.1, OU850591.1, OU850592.1, OU850593.1, OU850594.1, OU850595.1, OU850596.1, OU850597.1, OU850599.1, OU850600.1, OU850601.1, OU850602.1, OU850603.1, OU850604.1, OU850605.1, OU850606.1, OU850609.1, OU850610.1, OU850611.1, OU850613.1, OU850615.1, OU850617.1, OU850620.1, OU850624.1, OU850625.1, OU850626.1, OU850629.1, OU850631.1, OU850632.1, OU850633.1, OU850634.1, OU850635.1, OU850636.1, OU850637.1, OU850638.1, OU850639.1, OU850641.1, OU850642.1, OU850643.1, OU850644.1, OU850645.1, OU850646.1, OU850647.1, OU850648.1, OU850649.1, OU850650.1, OU850651.1, OU850652.1, OU850653.1, OU850654.1, OU850655.1, OU850656.1, OU850657.1, OU850658.1, OU850659.1, OU850660.1, OU850661.1, OU850662.1, OU850663.1, OU850664.1, OU850665.1, OU850666.1, OU850667.1, OU850668.1, OU850670.1, OU850671.1, OU850672.1, OU850673.1, OU850674.1, OU850675.1, OU850677.1, OU850678.1, OU850679.1, OU850680.1, OU850681.1, OU850682.1, OU850683.1, OU850684.1, OU850685.1, OU850687.1, OU850688.1, OU850689.1, OU850690.1, OU850691.1, OU850692.1, OU850693.1, OU850694.1, OU850695.1, OU850696.1, OU850698.1, OU850699.1, OU850700.1, OU850701.1, OU850702.1, OU850703.1, OU850704.1, OU850705.1, OU850706.1, OU850708.1, OU850709.1, OU850710.1, OU850711.1, OU850712.1, OU850715.1, OU850716.1, OU850717.1, OU850718.1, OU850726.1, OU850728.1, OU850729.1, OU850731.1, OU850732.1, OU850733.1, OU850734.1, OU850735.1, OU850736.1, OU850751.1, OU850753.1, OU850754.1, OU850755.1, OU850758.1, OU850766.1, OU850767.1, OU850769.1, OU850770.1, OU850773.1, OU850774.1, OU850775.1, OU850776.1, OU850777.1, OU850778.1, OU850779.1, OU850780.1, OU850781.1, OU850782.1, OU850783.1, OU850784.1, OU850785.1, OU850786.1, OU850787.1, OU850791.1, OU850792.1, OU850793.1, OU850794.1, OU850795.1, OU850796.1, OU850797.1, OU850798.1, OU850800.1, OU850801.1, OU850803.1, OU850804.1, OU850805.1, OU850806.1, OU850807.1, OU850808.1, OU850809.1, OU850810.1, OU850811.1, OU850812.1, OU850813.1, OU850814.1, OU850815.1, OU850816.1, OU850817.1, OU850818.1, OU850819.1, OU850820.1, OU850821.1, OU850822.1, OU850823.1, OU850824.1, OU850825.1, OU850827.1, OU850828.1, OU850829.1, OU850830.1, OU850831.1, OU850832.1, OU850833.1, OU850834.1, OU850835.1, OU850836.1, OU850838.1, OU850849.1, OU850850.1, OU850855.1, OU850856.1, OU850858.1, OU850860.1, OU850862.1, OU850864.1, OU850865.1, OU850866.1, OU850867.1, OU850874.1, OU850875.1, OU850877.1, OU850880.1, OU850882.1, OU850883.1, OU850910.1, OU850912.1, OU850914.1, OU850915.1, OU850916.1, OU850930.1, OU850932.1, OU850933.1, OU850934.1, OU850935.1, OU850936.1, OU850937.1, OU850938.1, OU850939.1, OU850940.1, OU850941.1, OU850942.1, OU850943.1, OU850944.1, OU850945.1, OU850946.1, OU850948.1, OU850949.1, OU850950.1, OU850953.1, OU850954.1, OU850955.1, OU850956.1, OU850958.1, OU850959.1, OU850961.1, OU850962.1, OU850963.1, OU850964.1, OU850965.1, OU850966.1, OU850967.1, OU850968.1, OU850969.1, OU850970.1, OU850971.1, OU850972.1, OU850973.1, OU850974.1, OU850975.1, OU850976.1, OU850977.1, OU850978.1, OU850979.1, OU850980.1, OU850981.1, OU850982.1, OU850983.1, OU850984.1, OU850985.1, OU850986.1, OU850987.1, OU850988.1, OU850989.1, OU850990.1, OU850991.1, OU850992.1, OU850993.1, OU850994.1, OU850995.1, OU850996.1, OU850997.1, OU850998.1, OU850999.1, OU851000.1, OU851001.1, OU851002.1, OU851003.1, OU851004.1, OU851005.1, OU851006.1, OU851007.1, OU851008.1, OU851009.1, OU851010.1, OU851011.1, OU851012.1, OU851013.1, OU851014.1, OU851015.1, OU851016.1, OU851017.1, OU851018.1, OU851019.1, OU851020.1, OU851022.1, OU851023.1, OU851024.1, OU851025.1, OU851026.1, OU851027.1, OU851028.1, OU851029.1, OU851030.1, OU851031.1, OU851032.1, OU851033.1, OU851034.1, OU851035.1, OU851036.1, OU851037.1, OU851038.1, OU851039.1, OU851040.1, OU851041.1, OU851042.1, OU851043.1, OU851044.1, OU851045.1, OU851046.1, OU851047.1, OU851048.1, OU851049.1, OU851050.1, OU851051.1, OU851052.1, OU851053.1, OU851054.1, OU851055.1, OU851079.1, OU851080.1, OU851082.1, OU851083.1, OU851085.1, OU851086.1, OU851087.1, OU851088.1, OU851089.1, OU851090.1, OU851091.1, OU851093.1, OU851097.1, OU851101.1, OU851102.1, OU851103.1, OU851104.1, OU851105.1, OU851115.1, OU851116.1, OU851119.1, OU851120.1, OU851124.1, OU851125.1, OU851137.1, OU851139.1, OU851141.1, OU851143.1, OU851146.1, OU851154.1, OU851156.1, OU851160.1, OU851163.1, OU851165.1, OU851166.1, OU851168.1, OU851169.1, OU851174.1, OU851180.1, OU851182.1, OU851184.1, OU851185.1, OU851186.1, OU851187.1, OU851190.1, OU851193.1, OU851197.1, OU851199.1, OU851200.1, OU851202.1, OU851209.1, OU851211.1, OU851212.1, OU851213.1, OU851214.1, OU851217.1, OU851219.1, OU851220.1, OU851221.1, OU851233.1, OU851234.1, OU851236.1, OU851237.1, OU851238.1, OU851240.1, OU851241.1, OU851242.1, OU851243.1, OU851244.1, OU851245.1, OU851246.1, OU851247.1, OU851248.1, OU851249.1, OU851250.1, OU851251.1, OU851253.1, OU851254.1, OU851255.1, OU851256.1, OU851257.1, OU851258.1, OU851261.1, OU851264.1, OU851265.1, OU851266.1, OU851267.1, OU851269.1, OU851271.1, OU851272.1, OU851273.1, OU851274.1, OU851275.1, OU851276.1, OU851277.1, OU851278.1, OU851279.1, OU851281.1, OU851282.1, OU851286.1, OU851288.1, OU851290.1, OU851291.1, OU851293.1, OU851294.1, OU851295.1, OU851307.1, OU851308.1, OU851309.1, OU851310.1, OU851311.1, OU851312.1, OU851313.1, OU851314.1, OU851315.1, OU851316.1, OU851317.1, OU851318.1, OU851319.1, OU851320.1, OU851321.1, OU851322.1, OU851323.1, OU851324.1, OU851325.1, OU851326.1, OU851327.1, OU851328.1, OU851329.1, OU851330.1, OU851331.1, OU851332.1, OU851333.1, OU851334.1, OU851335.1, OU851336.1, OU851337.1, OU851338.1, OU851339.1, OU851340.1, OU851341.1, OU851342.1, OU851343.1, OU851344.1, OU851345.1, OU851346.1, OU851347.1, OU851348.1, OU851350.1, OU851353.1, OU851354.1, OU851356.1, OU851357.1, OU851359.1, OU851360.1, OU851366.1, OU851368.1, OU851375.1, OU851376.1, OU851377.1, OU851379.1, OU851383.1, OU851384.1, OU851389.1, OU851392.1, OU851393.1, OU851394.1, OU851395.1, OU851396.1, OU851397.1, OU851398.1, OU851399.1, OU851400.1, OU851401.1, OU851404.1, OU851405.1, OU851435.1, OU851438.1, OU851444.1, OU851445.1, OU851446.1, OU851447.1, OU851448.1, OU851449.1, OU851450.1, OU851451.1, OU851452.1, OU851453.1, OU851454.1, OU851455.1, OU851456.1, OU851457.1, OU851458.1, OU851459.1, OU851460.1, OU851461.1, OU851462.1, OU851463.1, OU851464.1, OU851465.1, OU851466.1, OU851467.1, OU851468.1, OU851470.1, OU851471.1, OU851472.1, OU851473.1, OU851474.1, OU851476.1, OU851480.1, OU851482.1, OU851486.1, OU851488.1, OU851498.1, OU851499.1, OU851501.1, OU851506.1, OU851513.1, OU851525.1, OU851526.1, OU851529.1, OU851531.1, OU851532.1, OU851534.1, OU851536.1, OU851537.1, OU851539.1, OU851541.1, OU851542.1, OU851543.1, OU851544.1, OU851545.1, OU851546.1, OU851547.1, OU851548.1, OU851550.1, OU851551.1, OU851552.1, OU851553.1, OU851554.1, OU851555.1, OU851556.1, OU851557.1, OU851558.1, OU851559.1, OU851560.1, OU851561.1, OU851562.1, OU851563.1, OU851564.1, OU851565.1, OU851566.1, OU851567.1, OU851568.1, OU851569.1, OU851570.1, OU851571.1, OU851572.1, OU851573.1, OU851574.1, OU851575.1, OU851576.1, OU851577.1, OU851580.1, OU851581.1, OU851582.1, OU851583.1, OU851584.1, OU851585.1, OU851587.1, OU851588.1, OU851589.1, OU851590.1, OU851591.1, OU851592.1, OU851593.1, OU851594.1, OU851598.1, OU851599.1, OU851601.1, OU851605.1, OU851606.1, OU851607.1, OU851609.1, OU851611.1, OU851612.1, OU851613.1, OU851620.1, OU851621.1, OU851622.1, OU851623.1, OU851624.1, OU851625.1, OU851626.1, OU851627.1, OU851628.1, OU851629.1, OU851630.1, OU851634.1, OU851636.1, OU851638.1, OU851639.1, OU851640.1, OU851641.1, OU851642.1, OU851643.1, OU851644.1, OU851645.1, OU851650.1, OU851651.1, OU851652.1, OU851653.1, OU851655.1, OU851656.1, OU851657.1, OU851658.1, OU851659.1, OU851661.1, OU851662.1, OU851663.1, OU851664.1, OU851665.1, OU851666.1, OU851667.1, OU851670.1, OU851673.1, OU851674.1, OU851675.1, OU851677.1, OU851678.1, OU851681.1, OU851682.1, OU851683.1, OU851684.1, OU851685.1, OU851687.1, OU851688.1, OU851702.1, OU851706.1, OU851707.1, OU851709.1, OU851710.1, OU851711.1, OU851712.1, OU851713.1, OU851714.1, OU851715.1, OU851716.1, OU851717.1, OU851718.1, OU851719.1, OU851720.1, OU851721.1, OU851722.1, OU851723.1, OU851724.1, OU851725.1, OU851726.1, OU851727.1, OU851728.1, OU851729.1, OU851730.1, OU851731.1, OU851732.1, OU851733.1, OU851734.1, OU851735.1, OU851736.1, OU851737.1, OU851738.1, OU851739.1, OU851740.1, OU851741.1, OU851742.1, OU851743.1, OU851744.1, OU851745.1, OU851746.1, OU851747.1, OU851748.1, OU851749.1, OU851750.1, OU851751.1, OU851752.1, OU851753.1, OU851754.1, OU851755.1, OU851756.1, OU851757.1, OU851758.1, OU851759.1, OU851760.1, OU851761.1, OU851762.1, OU851763.1, OU851765.1, OU851766.1, OU851767.1, OU851769.1, OU851770.1, OU851779.1, OU851803.1, OU851804.1, OU851805.1, OU851806.1, OU851807.1, OU851810.1, OU851815.1, OU851854.1, OU851861.1, OU851862.1, OU851863.1, OU851866.1, OU851868.1, OU851869.1, OU851870.1, OU851871.1, OU851872.1, OU851873.1, OU851874.1, OU851875.1, OU851876.1, OU851877.1, OU851878.1, OU851879.1, OU851880.1, OU851881.1, OU851886.1, OU851887.1, OU851888.1, OU851889.1, OU851890.1, OU851891.1, OU851908.1, OU851911.1, OU851913.1, OU851914.1, OU851915.1, OU851917.1, OU851918.1, OU851922.1, OU851923.1, OU851924.1, OU851925.1, OU851931.1, OU851932.1, OU851933.1, OU851935.1, OU852099.1, OU852100.1, OU852101.1, OU852102.1, OU852103.1, OU852104.1, OU852105.1, OU852106.1, OU852107.1, OU852108.1, OU852109.1, OU852110.1, OU852111.1, OU852112.1, OU852113.1, OU852114.1, OU852115.1, OU852116.1, OU852117.1, OU852118.1, OU852119.1, OU852120.1, OU852123.1, OU852128.1, OU852131.1, OU852133.1, OU852137.1, OU852139.1, OU852140.1, OU852141.1, OU852142.1, OU852143.1, OU852144.1, OU852145.1, OU852146.1, OU852147.1, OU852148.1, OU852149.1, OU852150.1, OU852151.1, OU852152.1, OU852153.1, OU852157.1, OU852158.1, OU852159.1, OU852163.1, OU852164.1, OU852165.1, OU852166.1, OU852167.1, OU852168.1, OU852169.1, OU852170.1, OU852171.1, OU852172.1, OU852173.1, OU852174.1, OU852175.1, OU852176.1, OU852177.1, OU852178.1, OU852179.1, OU852180.1, OU852181.1, OU852182.1, OU852183.1, OU852184.1, OU852185.1, OU852186.1, OU852187.1, OU852188.1, OU852189.1, OU852190.1, OU852191.1, OU852192.1, OU852194.1, OU852195.1, OU852196.1, OU852197.1, OU852198.1, OU852199.1, OU852200.1, OU852201.1, OU852202.1, OU852203.1, OU852204.1, OU852205.1, OU852206.1, OU852207.1, OU852208.1, OU852209.1, OU852210.1, OU852211.1, OU852212.1, OU852213.1, OU852214.1, OU852215.1, OU852217.1, OU852218.1, OU852219.1, OU852220.1, OU852226.1, OU852227.1, OU852228.1, OU852245.1, OU852247.1, OU852268.1, OU852270.1, OU852271.1, OU852272.1, OU852273.1, OU852274.1, OU852276.1, OU852277.1, OU852279.1, OU852280.1, OU852281.1, OU852282.1, OU852283.1, OU852284.1, OU852321.1, OU852728.1, OU852729.1, OU852730.1, OU852731.1, OU852732.1, OU852735.1, OU852736.1, OU852737.1, OU852738.1, OU852739.1, OU852740.1, OU852741.1, OU852742.1, OU852743.1, OU852744.1, OU852745.1, OU852746.1, OU852747.1, OU852748.1, OU852749.1, OU852750.1, OU852752.1, OU852755.1, OU852757.1, OU852758.1, OU852759.1, OU852792.1, OU852819.1, OU852820.1, OU852822.1, OU852824.1, OU852828.1, OU852829.1, OU852830.1, OU852831.1, OU852832.1, OU852833.1, OU852834.1, OU852835.1, OU852836.1, OU852837.1, OU852838.1, OU852839.1, OU852842.1, OU852843.1, OU852844.1, OU852845.1, OU852876.1, OU852893.1, OU852901.1, OU864686.1, OU864698.1, OU864782.1, OU864783.1, OU864799.1, OU864807.1, OU864808.1, OU864811.1, OU864814.1, OU864818.1, OU864820.1, OU864821.1, OU864822.1, OU864828.1, OU864833.1, OU864834.1, OU864838.1, OU864841.1, OU864845.1, OU864849.1, OU864853.1, OU864856.1, OU864863.1, OU864867.1, OU864909.1, OU864951.1, OU864952.1, OU864953.1, OU864954.1, OU864956.1, OU864958.1, OU865000.1, OU865038.1, OU865039.1, OU865040.1, OU865041.1, OU865043.1, OU865045.1, OU865046.1, OU865053.1, OU865058.1, OU865059.1, OU865064.1, OU865065.1, OU865068.1, OU865105.1, OU865122.1, OU865124.1, OU865128.1, OU865130.1, OU865172.1, OU865173.1, OU865177.1, OU865179.1, OU865233.1, OU865245.1, OU865246.1, OU865247.1, OU865250.1, OU865251.1, OU865253.1, OU865256.1, OU865257.1, OU865258.1, OU865259.1, OU865260.1, OU865262.1, OU865263.1, OU865264.1, OU865266.1, OU865267.1, OU865323.1, OU865333.1, OU865336.1, OU865343.1, OU865348.1, OU865356.1, OU865359.1, OU865363.1, OU865364.1, OU865367.1, OU865368.1, OU865371.1, OU865372.1, OU865375.1, OU865376.1, OU865382.1, OU865390.1, OU865395.1, OU865398.1, OU865401.1, OU865407.1, OU865408.1, OU865413.1, OU865414.1, OU865418.1, OU865422.1, OU865426.1, OU865431.1, OU865434.1, OU865437.1, OU865438.1, OU865440.1, OU865450.1, OU865457.1, OU865458.1, OU865459.1, OU865460.1, OU865461.1, OU865463.1, OU865466.1, OU865474.1, OU865481.1, OU865482.1, OU865484.1, OU865487.1, OU865494.1, OU865497.1, OU865498.1, OU865499.1, OU865506.1, OU865507.1, OU865508.1, OU865514.1, OU865518.1, OU865520.1, OU865521.1, OU865522.1, OU865523.1, OU865525.1, OU865527.1, OU865529.1, OU865530.1, OU865532.1, OU865533.1, OU865534.1, OU865535.1, OU865536.1, OU865537.1, OU865538.1, OU865539.1, OU865540.1, OU865541.1, OU865542.1, OU865543.1, OU865544.1, OU865546.1, OU865547.1, OU865548.1, OU865549.1, OU865550.1, OU865551.1, OU865552.1, OU865557.1, OU865558.1, OU865561.1, OU865565.1, OU865566.1, OU865578.1, OU865591.1, OU865592.1, OU865595.1, OU865602.1, OU865608.1, OU865639.1, OU865651.1, OU865653.1, OU865654.1, OU865655.1, OU865657.1, OU865658.1, OU865659.1, OU865660.1, OU865661.1, OU865666.1, OU865667.1, OU865668.1, OU865671.1, OU865672.1, OU865675.1, OU865677.1, OU865683.1, OU865684.1, OU865686.1, OU865687.1, OU865689.1, OU865690.1, OU865691.1, OU865694.1, OU865695.1, OU865696.1, OU865697.1, OU865698.1, OU865700.1, OU865701.1, OU865702.1, OU865705.1, OU865707.1, OU865711.1, OU865713.1, OU865714.1, OU865715.1, OU865716.1, OU865718.1, OU865727.1, OU865728.1, OU865730.1, OU865732.1, OU865733.1, OU865734.1, OU865735.1, OU865736.1, OU865737.1, OU865738.1, OU865742.1, OU865750.1, OU865751.1, OU865752.1, OU865755.1, OU865757.1, OU865758.1, OU865759.1, OU865760.1, OU865761.1, OU865762.1, OU865763.1, OU865764.1, OU865765.1, OU865766.1, OU865768.1, OU865769.1, OU865770.1, OU865772.1, OU865776.1, OU865777.1, OU865778.1, OU865779.1, OU865780.1, OU865781.1, OU865782.1, OU865783.1, OU865795.1, OU865801.1, OU865803.1, OU865817.1, OU865818.1, OU865819.1, OU865820.1, OU865821.1, OU865823.1, OU865824.1, OU865825.1, OU865826.1, OU865828.1, OU865829.1, OU865831.1, OU865832.1, OU865833.1, OU865834.1, OU865836.1, OU865837.1, OU865839.1, OU865840.1, OU865841.1, OU865842.1, OU865843.1, OU865846.1, OU865847.1, OU865851.1, OU865852.1, OU865855.1, OU865856.1, OU865857.1, OU865858.1, OU865859.1, OU865860.1, OU865861.1, OU865862.1, OU865863.1, OU865865.1, OU865867.1, OU865870.1, OU865872.1, OU865874.1, OU865876.1, OU865878.1, OU865893.1, OU865898.1, OU865901.1, OU865914.1, OU865915.1, OU865916.1, OU865918.1, OU865920.1, OU865921.1, OU865922.1, OU865923.1, OU865925.1, OU865928.1, OU865929.1, OU865931.1, OU865932.1, OU865933.1, OU865934.1, OU865936.1, OU865937.1, OU865938.1, OU865939.1, OU865940.1, OU865942.1, OU865943.1, OU865944.1, OU865945.1, OU865947.1, OU865949.1, OU865952.1, OU865953.1, OU865954.1, OU865955.1, OU865959.1, OU865960.1, OU865961.1, OU865997.1, OU866004.1, OU866005.1, OU866007.1, OU866012.1, OU866013.1, OU866014.1, OU866015.1, OU866018.1, OU866019.1, OU866020.1, OU866021.1, OU866022.1, OU866024.1, OU866025.1, OU866029.1, OU866030.1, OU866032.1, OU866033.1, OU866034.1, OU866036.1, OU866037.1, OU866038.1, OU866039.1, OU866043.1, OU866046.1, OU866047.1, OU866049.1, OU866052.1, OU866054.1, OU866059.1, OU866060.1, OU866063.1, OU866064.1, OU866066.1, OU866067.1, OU866068.1, OU866070.1, OU866071.1, OU866072.1, OU866074.1, OU866075.1, OU866077.1, OU866079.1, OU866080.1, OU866081.1, OU866082.1, OU866083.1, OU866084.1, OU866085.1, OU866086.1, OU866087.1, OU866088.1, OU866089.1, OU866090.1, OU866091.1, OU866092.1, OU866093.1, OU866094.1, OU866095.1, OU866096.1, OU866097.1, OU866098.1, OU866099.1, OU866106.1, OU866109.1, OU866114.1, OU866118.1, OU866120.1, OU866123.1, OU866125.1, OU866126.1, OU866127.1, OU873091.1, OU873094.1, OU873095.1, OU873097.1, OU873100.1, OU873102.1, OU873103.1, OU873105.1, OU873107.1, OU873115.1, OU873129.1, OU873135.1, OU873136.1, OU873137.1, OU873142.1, OU873145.1, OU873147.1, OU873148.1, OU873155.1, OU873156.1, OU873157.1, OU873158.1, OU873159.1, OU873160.1, OU873161.1, OU873163.1, OU873165.1, OU873177.1, OU873182.1, OU873183.1, OU873185.1, OU873187.1, OU873188.1, OU873265.1, OU873276.1, OU873278.1, OU873279.1, OU873280.1, OU873281.1, OU873282.1, OU873284.1, OU873286.1, OU873287.1, OU873288.1, OU873289.1, OU873290.1, OU873292.1, OU873293.1, OU873294.1, OU873295.1, OU873296.1, OU873297.1, OU873303.1, OU873304.1, OU873305.1, OU873306.1, OU873307.1, OU873311.1, OU873312.1, OU873313.1, OU873314.1, OU873315.1, OU873316.1, OU873317.1, OU873318.1, OU873320.1, OU873321.1, OU873322.1, OU873323.1, OU873327.1, OU873332.1, OU873335.1, OU873336.1, OU873339.1, OU873346.1, OU873348.1, OU873350.1, OU873351.1, OU873352.1, OU873358.1, OU873359.1, OU873360.1, OU873378.1, OU873379.1, OU873380.1, OU873381.1, OU873382.1, OU873383.1, OU873385.1, OU873387.1, OU873389.1, OU873392.1, OU873393.1, OU873394.1, OU873396.1, OU873397.1, OU873400.1, OU873401.1, OU873405.1, OU873412.1, OU873413.1, OU873420.1, OU873421.1, OU873423.1, OU873424.1, OU873425.1, OU873448.1, OU873461.1, OU873463.1, OU873464.1, OU873465.1, OU873466.1, OU873467.1, OU873469.1, OU873470.1, OU873471.1, OU873473.1, OU873475.1, OU873477.1, OU873478.1, OU873479.1, OU873480.1, OU873481.1, OU873482.1, OU873506.1, OU873508.1, OU873511.1, OU873513.1, OU873515.1, OU873516.1, OU873519.1, OU873530.1, OU873649.1, OU873663.1, OU873664.1, OU873666.1, OU873667.1, OU873669.1, OU873670.1, OU873671.1, OU873672.1, OU873673.1, OU873675.1, OU873679.1, OU873680.1, OU873682.1, OU873683.1, OU873684.1, OU873685.1, OU873686.1, OU873687.1, OU873690.1, OU873705.1, OU873708.1, OU873734.1, OU873742.1, OU873748.1, OU873749.1, OU873750.1, OU873751.1, OU873753.1, OU873754.1, OU873759.1, OU873760.1, OU873763.1, OU873764.1, OU873768.1, OU873770.1, OU873777.1, OU873780.1, OU873781.1, OU873782.1, OU873783.1, OU873785.1, OU873788.1, OU873789.1, OU873790.1, OU873794.1, OU873795.1, OU873823.1, OU873825.1, OU873841.1, OU873869.1, OU873870.1, OU873871.1, OU873874.1, OU873875.1, OU873880.1, OU873886.1, OU873888.1, OU873890.1, OU873924.1, OU873925.1, OU873926.1, OU873935.1, OU873936.1, OU873937.1, OU873946.1, OU873947.1, OU873953.1, OU873955.1, OU873956.1, OU873959.1, OU873964.1, OU873979.1, OU873997.1, OU874008.1, OU874014.1, OU874019.1, OU874023.1, OU874024.1, OU874034.1, OU874035.1, OU874037.1, OU874040.1, OU874058.1, OU874059.1, OU874063.1, OU874064.1, OU874065.1, OU874066.1, OU874067.1, OU874068.1, OU874069.1, OU874072.1, OU874073.1, OU874077.1, OU874078.1, OU874080.1, OU874081.1, OU874082.1, OU874083.1, OU874084.1, OU874085.1, OU874118.1, OU874119.1, OU874123.1, OU874130.1, OU874133.1, OU874134.1, OU874151.1, OU874154.1, OU874159.1, OU874160.1, OU874161.1, OU874162.1, OU874164.1, OU874165.1, OU874166.1, OU874167.1, OU874169.1, OU874170.1, OU874171.1, OU874172.1, OU874173.1, OU874174.1, OU874175.1, OU874176.1, OU874177.1, OU874178.1, OU874179.1, OU874180.1, OU874181.1, OU874182.1, OU874183.1, OU874184.1, OU874185.1, OU874186.1, OU874187.1, OU874188.1, OU874191.1, OU874193.1, OU874194.1, OU874195.1, OU874196.1, OU874197.1, OU874201.1, OU874204.1, OU874205.1, OU874207.1, OU874208.1, OU874211.1, OU874212.1, OU874214.1, OU874217.1, OU874220.1, OU874222.1, OU874223.1, OU874226.1, OU874233.1, OU874239.1, OU874240.1, OU874242.1, OU874243.1, OU874244.1, OU874245.1, OU874246.1, OU874249.1, OU874256.1, OU874257.1, OU874258.1, OU874259.1, OU874261.1, OU874263.1, OU874264.1, OU874267.1, OU874269.1, OU874270.1, OU874275.1, OU874280.1, OU874286.1, OU874287.1, OU874288.1, OU874289.1, OU874290.1, OU874291.1, OU874292.1, OU874293.1, OU874294.1, OU874295.1, OU874296.1, OU874297.1, OU874298.1, OU874299.1, OU874301.1, OU874302.1, OU874303.1, OU874305.1, OU874306.1, OU874307.1, OU874308.1, OU874310.1, OU874311.1, OU874312.1, OU874313.1, OU874314.1, OU874316.1, OU874317.1, OU874318.1, OU874319.1, OU874320.1, OU874321.1, OU874322.1, OU874323.1, OU874324.1, OU874325.1, OU874326.1, OU874328.1, OU874329.1, OU874330.1, OU874331.1, OU874332.1, OU874333.1, OU874334.1, OU874335.1, OU874337.1, OU874338.1, OU874340.1, OU874341.1, OU874342.1, OU874343.1, OU874344.1, OU874352.1, OU874353.1, OU874354.1, OU874355.1, OU874356.1, OU874357.1, OU874358.1, OU874359.1, OU874361.1, OU874362.1, OU874363.1, OU874364.1, OU874365.1, OU874366.1, OU874368.1, OU874369.1, OU874370.1, OU874371.1, OU874372.1, OU874373.1, OU874375.1, OU874376.1, OU874377.1, OU874378.1, OU874379.1, OU874381.1, OU874383.1, OU874385.1, OU874386.1, OU874389.1, OU874390.1, OU874391.1, OU874393.1, OU874394.1, OU874395.1, OU874396.1, OU874397.1, OU874398.1, OU874399.1, OU874400.1, OU874414.1, OU874415.1, OU874416.1, OU874417.1, OU874418.1, OU874419.1, OU874420.1, OU874421.1, OU874424.1, OU874427.1, OU874428.1, OU874429.1, OU874431.1, OU874432.1, OU874433.1, OU874434.1, OU874443.1, OU874444.1, OU874447.1, OU874450.1, OU874452.1, OU874465.1, OU874468.1, OU874471.1, OU874478.1, OU874487.1, OU874488.1, OU874489.1, OU874490.1, OU874491.1, OU874493.1, OU874494.1, OU874495.1, OU874496.1, OU874497.1, OU874498.1, OU874499.1, OU874500.1, OU874501.1, OU874509.1, OU874512.1, OU874516.1, OU874518.1, OU874521.1, OU874522.1, OU874523.1, OU874527.1, OU874530.1, OU874531.1, OU874533.1, OU874534.1, OU874538.1, OU874539.1, OU874543.1, OU874546.1, OU874547.1, OU874548.1, OU874549.1, OU874550.1, OU874551.1, OU874552.1, OU874553.1, OU874554.1, OU874555.1, OU874559.1, OU874560.1, OU874562.1, OU874563.1, OU874564.1, OU874565.1, OU874566.1, OU874567.1, OU874568.1, OU874569.1, OU874570.1, OU874571.1, OU874572.1, OU874573.1, OU874574.1, OU874575.1, OU874576.1, OU874577.1, OU874578.1, OU874579.1, OU874580.1, OU874581.1, OU874582.1, OU874583.1, OU874584.1, OU874585.1, OU874586.1, OU874587.1, OU874600.1, OU874602.1, OU874604.1, OU874614.1, OU874615.1, OU874618.1, OU874624.1, OU874638.1, OU874639.1, OU874640.1, OU874641.1, OU874643.1, OU874644.1, OU874649.1, OU874650.1, OU874653.1, OU874654.1, OU874655.1, OU874694.1, OU874697.1, OU874698.1, OU874702.1, OU874703.1, OU874704.1, OU874706.1, OU874707.1, OU874708.1, OU874709.1, OU874711.1, OU874712.1, OU874713.1, OU874714.1, OU874715.1, OU874716.1, OU874717.1, OU874721.1, OU874722.1, OU874723.1, OU874724.1, OU874725.1, OU874726.1, OU874727.1, OU874728.1, OU874730.1, OU874731.1, OU874732.1, OU874733.1, OU874734.1, OU874736.1, OU874739.1, OU874741.1, OU874742.1, OU874743.1, OU874744.1, OU874745.1, OU874746.1, OU874747.1, OU874748.1, OU874749.1, OU874750.1, OU874751.1, OU874752.1, OU874753.1, OU874754.1, OU874755.1, OU874756.1, OU874757.1, OU874758.1, OU874759.1, OU874760.1, OU874761.1, OU874767.1, OU874768.1, OU874778.1, OU874779.1, OU874780.1, OU874797.1, OU874799.1, OU874800.1, OU874801.1, OU874802.1, OU874804.1, OU874805.1, OU874806.1, OU874809.1, OU874810.1, OU874811.1, OU874812.1, OU874813.1, OU874814.1, OU874818.1, OU874819.1, OU874820.1, OU874821.1, OU874822.1, OU874823.1, OU874824.1, OU874825.1, OU874826.1, OU874828.1, OU874831.1, OU874832.1, OU874833.1, OU874834.1, OU874835.1, OU874836.1, OU874837.1, OU874838.1, OU874839.1, OU874840.1, OU874841.1, OU874842.1, OU874843.1, OU874844.1, OU874845.1, OU874846.1, OU874847.1, OU874848.1, OU874849.1, OU874850.1, OU874851.1, OU874852.1, OU874853.1, OU874854.1, OU874855.1, OU874856.1, OU874857.1, OU874858.1, OU874859.1, OU874860.1, OU874861.1, OU874862.1, OU874863.1, OU874864.1, OU874865.1, OU874866.1, OU874867.1, OU874868.1, OU874869.1, OU874870.1, OU874871.1, OU874872.1, OU874873.1, OU874876.1, OU874877.1, OU874880.1, OU874881.1, OU874883.1, OU874884.1, OU874885.1, OU874886.1, OU874887.1, OU874888.1, OU874889.1, OU874890.1, OU874891.1, OU874892.1, OU874893.1, OU874894.1, OU874895.1, OU874896.1, OU874897.1, OU874899.1, OU874900.1, OU874901.1, OU874902.1, OU874904.1, OU874905.1, OU874906.1, OU874907.1, OU874908.1, OU874910.1, OU874911.1, OU874912.1, OU874915.1, OU874916.1, OU874917.1, OU874918.1, OU874919.1, OU874920.1, OU874921.1, OU874922.1, OU874923.1, OU874924.1, OU874925.1, OU874934.1, OU874936.1, OU874943.1, OU874944.1, OU874946.1, OU874949.1, OU874950.1, OU874951.1, OU874953.1, OU874954.1, OU874956.1, OU874957.1, OU874958.1, OU874959.1, OU874960.1, OU874961.1, OU874962.1, OU874963.1, OU874964.1, OU874965.1, OU874966.1, OU874969.1, OU874970.1, OU874971.1, OU874973.1, OU874975.1, OU874979.1, OU874988.1, OU874991.1, OU874992.1, OU874993.1, OU874995.1, OU874996.1, OU874997.1, OU874999.1, OU875009.1, OU875012.1, OU875015.1, OU875017.1, OU875018.1, OU875025.1, OU875039.1, OU875041.1, OU875046.1, OU875047.1, OU875050.1, OU875051.1, OU875052.1, OU875053.1, OU875054.1, OU875056.1, OU875058.1, OU875066.1, OU875069.1, OU875070.1, OU875073.1, OU875074.1, OU875077.1, OU875105.1, OU875106.1, OU875107.1, OU875111.1, OU875113.1, OU875115.1, OU875116.1, OU875117.1, OU875118.1, OU875119.1, OU875120.1, OU875121.1, OU875122.1, OU875123.1, OU875124.1, OU875125.1, OU875126.1, OU875127.1, OU875128.1, OU875132.1, OU875133.1, OU875135.1, OU875139.1, OU875143.1, OU875144.1, OU875145.1, OU875146.1, OU875147.1, OU875148.1, OU875149.1, OU875150.1, OU875151.1, OU875152.1, OU875153.1, OU875154.1, OU875155.1, OU875157.1, OU875158.1, OU875159.1, OU875160.1, OU875161.1, OU875162.1, OU875163.1, OU875164.1, OU875165.1, OU875166.1, OU875167.1, OU875168.1, OU875169.1, OU875170.1, OU875171.1, OU875172.1, OU875174.1, OU875175.1, OU875177.1, OU875178.1, OU875179.1, OU875180.1, OU875181.1, OU875182.1, OU875183.1, OU875184.1, OU875185.1, OU875186.1, OU875187.1, OU875188.1, OU875190.1, OU875191.1, OU875194.1, OU875195.1, OU875196.1, OU875197.1, OU875198.1, OU875199.1, OU875200.1, OU875201.1, OU875204.1, OU875205.1, OU875206.1, OU875207.1, OU875208.1, OU875210.1, OU875212.1, OU875213.1, OU875214.1, OU875215.1, OU875216.1, OU875217.1, OU875218.1, OU875222.1, OU875223.1, OU875247.1, OU875249.1, OU875254.1, OU875256.1, OU875262.1, OU875264.1, OU875265.1, OU875267.1, OU875270.1, OU875272.1, OU875274.1, OU875275.1, OU875276.1, OU875277.1, OU875278.1, OU875279.1, OU875280.1, OU875281.1, OU875287.1, OU875288.1, OU875294.1, OU875295.1, OU875296.1, OU875298.1, OU875299.1, OU875303.1, OU875308.1, OU875310.1, OU875311.1, OU875314.1, OU875316.1, OU875318.1, OU875320.1, OU875323.1, OU875326.1, OU875328.1, OU875330.1, OU875331.1, OU875333.1, OU875337.1, OU875347.1, OU875350.1, OU875352.1, OU875358.1, OU875362.1, OU875364.1, OU875370.1, OU875372.1, OU875373.1, OU875374.1, OU875375.1, OU875377.1, OU875381.1, OU875382.1, OU875383.1, OU875384.1, OU875385.1, OU875387.1, OU875391.1, OU875392.1, OU875393.1, OU875394.1, OU875395.1, OU875396.1, OU875397.1, OU875407.1, OU875409.1, OU875410.1, OU875411.1, OU875412.1, OU875413.1, OU875414.1, OU875416.1, OU875419.1, OU875427.1, OU875429.1, OU875431.1, OU875433.1, OU875441.1, OU875443.1, OU875444.1, OU875446.1, OU875447.1, OU875450.1, OU875454.1, OU875455.1, OU875456.1, OU875457.1, OU875466.1, OU875467.1, OU875469.1, OU875473.1, OU875476.1, OU875477.1, OU875478.1, OU875482.1, OU875483.1, OU875484.1, OU875492.1, OU875498.1, OU875500.1, OU875505.1, OU875506.1, OU875510.1, OU875512.1, OU875513.1, OU875517.1, OU875518.1, OU875519.1, OU875522.1, OU875526.1, OU875535.1, OU875537.1, OU875539.1, OU875541.1, OU875543.1, OU875544.1, OU875546.1, OU875547.1, OU875548.1, OU875549.1, OU875551.1, OU875552.1, OU875556.1, OU875557.1, OU875568.1, OU875583.1, OU875584.1, OU875585.1, OU875586.1, OU875588.1, OU875589.1, OU875590.1, OU875591.1, OU875592.1, OU875593.1, OU875594.1, OU875595.1, OU875596.1, OU875597.1, OU875598.1, OU875599.1, OU875600.1, OU875601.1, OU875603.1, OU875604.1, OU875605.1, OU875606.1, OU875608.1, OU875609.1, OU875610.1, OU875611.1, OU875615.1, OU875616.1, OU875617.1, OU875635.1, OU875642.1, OU875643.1, OU875657.1, OU875670.1, OU875671.1, OU875672.1, OU875673.1, OU875674.1, OU875675.1, OU875676.1, OU875677.1, OU875678.1, OU875680.1, OU875681.1, OU875682.1, OU875683.1, OU875684.1, OU875689.1, OU875690.1, OU875691.1, OU875699.1, OU875717.1, OU875718.1, OU875719.1, OU875720.1, OU875725.1, OU875727.1, OU875729.1, OU875730.1, OU875731.1, OU875733.1, OU875734.1, OU875735.1, OU875736.1, OU875738.1, OU875739.1, OU875740.1, OU875741.1, OU875742.1, OU875743.1, OU875744.1, OU875745.1, OU875746.1, OU875747.1, OU875748.1, OU875749.1, OU875750.1, OU875751.1, OU875752.1, OU875755.1, OU875756.1, OU875757.1, OU875759.1, OU875760.1, OU875762.1, OU875763.1, OU875765.1, OU875766.1, OU875767.1, OU875768.1, OU875769.1, OU875771.1, OU875772.1, OU875788.1, OU875789.1, OU875790.1, OU875791.1, OU875792.1, OU875793.1, OU875796.1, OU875797.1, OU875799.1, OU875800.1, OU875801.1, OU875803.1, OU875804.1, OU875805.1, OU875806.1, OU875807.1, OU875808.1, OU875809.1, OU875810.1, OU875812.1, OU875815.1, OU875818.1, OU875819.1, OU875821.1, OU875828.1, OU875831.1, OU875834.1, OU875847.1, OU875848.1, OU875852.1, OU875865.1, OU875866.1, OU875867.1, OU875868.1, OU875869.1, OU875870.1, OU875871.1, OU875872.1, OU875873.1, OU875874.1, OU875875.1, OU875876.1, OU875877.1, OU875878.1, OU875879.1, OU875880.1, OU875881.1, OU875883.1, OU875884.1, OU875885.1, OU875886.1, OU875887.1, OU875888.1, OU875889.1, OU875890.1, OU875891.1, OU875892.1, OU875893.1, OU875894.1, OU875895.1, OU875898.1, OU875900.1, OU875901.1, OU875902.1, OU875903.1, OU875904.1, OU875905.1, OU875906.1, OU875907.1, OU875908.1, OU875909.1, OU875910.1, OU875911.1, OU875912.1, OU875913.1, OU875914.1, OU875915.1, OU875916.1, OU875917.1, OU875918.1, OU875919.1, OU875920.1, OU875921.1, OU875922.1, OU875923.1, OU875924.1, OU875925.1, OU875926.1, OU875928.1, OU875930.1, OU875933.1, OU875935.1, OU875936.1, OU875937.1, OU875938.1, OU875939.1, OU875940.1, OU875943.1, OU875944.1, OU875945.1, OU875946.1, OU875947.1, OU875948.1, OU875949.1, OU875950.1, OU875951.1, OU875952.1, OU875953.1, OU875954.1, OU875955.1, OU875956.1, OU875957.1, OU875958.1, OU875959.1, OU875960.1, OU875961.1, OU875962.1, OU875963.1, OU875964.1, OU875965.1, OU875966.1, OU875967.1, OU875968.1, OU875971.1, OU875982.1, OU875986.1, OU875988.1, OU876002.1, OU876021.1, OU876027.1, OU876028.1, OU876033.1, OU876076.1, OU876078.1, OU876079.1, OU876080.1, OU876082.1, OU876083.1, OU876084.1, OU876085.1, OU876086.1, OU876087.1, OU876088.1, OU876089.1, OU876090.1, OU876091.1, OU876092.1, OU876093.1, OU876094.1, OU876095.1, OU876096.1, OU876097.1, OU876098.1, OU876099.1, OU876100.1, OU876101.1, OU876102.1, OU876103.1, OU876104.1, OU876105.1, OU876106.1, OU876107.1, OU876108.1, OU876112.1, OU876114.1, OU876118.1, OU876119.1, OU876120.1, OU876126.1, OU876127.1, OU876128.1, OU876141.1, OU876142.1, OU876143.1, OU876144.1, OU876145.1, OU876146.1, OU876147.1, OU876148.1, OU876149.1, OU876150.1, OU876151.1, OU876155.1, OU876161.1, OU876177.1, OU876195.1, OU876200.1, OU876201.1, OU876202.1, OU876206.1, OU876207.1, OU876217.1, OU876219.1, OU876220.1, OU876221.1, OU876222.1, OU876223.1, OU876224.1, OU876225.1, OU876226.1, OU876227.1, OU876228.1, OU876229.1, OU876230.1, OU876231.1, OU876232.1, OU876233.1, OU876234.1, OU876235.1, OU876236.1, OU876237.1, OU876239.1, OU876240.1, OU876242.1, OU876243.1, OU876244.1, OU876245.1, OU876246.1, OU876247.1, OU876248.1, OU876249.1, OU876250.1, OU876251.1, OU876252.1, OU876253.1, OU876254.1, OU876255.1, OU876256.1, OU876257.1, OU876258.1, OU876259.1, OU876260.1, OU876262.1, OU876263.1, OU876264.1, OU876265.1, OU876266.1, OU876267.1, OU876268.1, OU876269.1, OU876271.1, OU876272.1, OU876273.1, OU876274.1, OU876275.1, OU876276.1, OU876277.1, OU876278.1, OU876279.1, OU876280.1, OU876281.1, OU876282.1, OU876283.1, OU876284.1, OU876285.1, OU876286.1, OU876287.1, OU876288.1, OU876289.1, OU876290.1, OU876291.1, OU876292.1, OU876293.1, OU876295.1, OU876299.1, OU876300.1, OU876301.1, OU876302.1, OU876303.1, OU876304.1, OU876305.1, OU876306.1, OU876307.1, OU876309.1, OU876310.1, OU876312.1, OU876313.1, OU876314.1, OU876321.1, OU876322.1, OU876323.1, OU876324.1, OU876325.1, OU876326.1, OU876327.1, OU876328.1, OU876329.1, OU876330.1, OU876331.1, OU876332.1, OU876334.1, OU876335.1, OU876337.1, OU876338.1, OU876340.1, OU876341.1, OU876342.1, OU876345.1, OU876346.1, OU876347.1, OU876348.1, OU876349.1, OU876350.1, OU876351.1, OU876352.1, OU876353.1, OU876354.1, OU876356.1, OU876357.1, OU876358.1, OU876359.1, OU876360.1, OU876361.1, OU876362.1, OU876363.1, OU876364.1, OU876365.1, OU876366.1, OU876374.1, OU876375.1, OU876380.1, OU876381.1, OU876384.1, OU876385.1, OU876386.1, OU876387.1, OU876388.1, OU876389.1, OU876390.1, OU876391.1, OU876392.1, OU876393.1, OU876397.1, OU876398.1, OU876399.1, OU876400.1, OU876403.1, OU876404.1, OU876405.1, OU876406.1, OU876409.1, OU876412.1, OU876705.1, OU876709.1, OU876753.1, OU876983.1, OU876986.1, OU876990.1, OU876991.1, OU876996.1, OU877024.1, OU877230.1, OU877250.1, OU877918.1, OU877962.1, OU877981.1, OU878003.1, OU878004.1, OU878008.1, OU878013.1, OU878034.1, OU878041.1, OU878073.1, OU878074.1, OU878075.1, OU878079.1, OU878117.1, OU878121.1, OU878136.1, OU878140.1, OU878161.1, OU878206.1, OU878208.1, OU878225.1, OU878227.1, OU878228.1, OU878251.1, OU878268.1, OU878294.1, OU878313.1, OU878315.1, OU878326.1, OU878329.1, OU878332.1, OU878342.1, OU878347.1, OU878349.1, OU878351.1, OU878366.1, OU878373.1, OU878394.1, OU878396.1, OU878417.1, OU878418.1, OU878454.1, OU878455.1, OU878456.1, OU878457.1, OU878459.1, OU878481.1, OU878485.1, OU878486.1, OU878504.1, OU878517.1, OU878546.1, OU878548.1, OU878552.1, OU878568.1, OU878577.1, OU878601.1, OU878603.1, OU878612.1, OU878614.1, OU878616.1, OU878618.1, OU878622.1, OU878632.1, OU878636.1, OU878668.1, OU878670.1, OU878684.1, OU878689.1, OU878702.1, OU878704.1, OU878705.1, OU878706.1, OU878709.1, OU878716.1, OU878718.1, OU878733.1, OU878741.1, OU878794.1, OU878806.1, OU878816.1, OU878820.1, OU878831.1, OU878843.1, OU878853.1, OU878855.1, OU878869.1, OU878905.1, OU878951.1, OU878953.1, OU878966.1, OU878974.1, OU878990.1, OU878991.1, OU879008.1, OU879015.1, OU879018.1, OU879078.1, OU879083.1, OU879085.1, OU879094.1, OU879096.1, OU879102.1, OU879104.1, OU879106.1, OU879155.1, OU879156.1, OU879176.1, OU879186.1, OU879207.1, OU879213.1, OU879215.1, OU879217.1, OU879233.1, OU879244.1, OU879253.1, OU879260.1, OU879261.1, OU879264.1, OU879268.1, OU879271.1, OU879289.1, OU879291.1, OU879301.1, OU879303.1, OU879304.1, OU879331.1, OU879333.1, OU879362.1, OU879373.1, OU879379.1, OU879382.1, OU879388.1, OU879391.1, OU879392.1, OU879393.1, OU879397.1, OU879404.1, OU879440.1, OU879449.1, OU879451.1, OU879452.1, OU879453.1, OU879454.1, OU879458.1, OU879460.1, OU879462.1, OU879467.1, OU879468.1, OU879469.1, OU879477.1, OU879479.1, OU879480.1, OU879481.1, OU879483.1, OU879485.1, OU879486.1, OU879488.1, OU879489.1, OU879490.1, OU879492.1, OU879496.1, OU879497.1, OU879498.1, OU879499.1, OU879501.1, OU879506.1, OU879507.1, OU879508.1, OU879509.1, OU879510.1, OU879511.1, OU879512.1, OU879513.1, OU879514.1, OU879516.1, OU879518.1, OU879519.1, OU879521.1, OU879523.1, OU879529.1, OU879531.1, OU879533.1, OU879534.1, OU879537.1, OU879540.1, OU879545.1, OU879547.1, OU879550.1, OU879552.1, OU879554.1, OU879555.1, OU879566.1, OU879571.1, OU879575.1, OU879582.1, OU879591.1, OU879597.1, OU879614.1, OU879619.1, OU879622.1, OU879624.1, OU879625.1, OU879642.1, OU879664.1, OU879666.1, OU879668.1, OU879669.1, OU879670.1, OU879671.1, OU879672.1, OU879676.1, OU879678.1, OU879679.1, OU879683.1, OU879687.1, OU879695.1, OU879709.1, OU879716.1, OU879729.1, OU879730.1, OU879731.1, OU879733.1, OU879734.1, OU879736.1, OU879737.1, OU879740.1, OU879741.1, OU879742.1, OU879744.1, OU879753.1, OU879754.1, OU879755.1, OU879756.1, OU879758.1, OU879759.1, OU879766.1, OU879768.1, OU879778.1, OU879782.1, OU879783.1, OU879784.1, OU879785.1, OU879787.1, OU879788.1, OU879789.1, OU879791.1, OU879793.1, OU879794.1, OU879795.1, OU879796.1, OU879797.1, OU879798.1, OU879800.1, OU879802.1, OU879804.1, OU879805.1, OU879806.1, OU879807.1, OU879808.1, OU879809.1, OU879810.1, OU879811.1, OU879812.1, OU879813.1, OU879814.1, OU879816.1, OU879817.1, OU879818.1, OU879819.1, OU879820.1, OU879821.1, OU879822.1, OU879823.1, OU879825.1, OU879826.1, OU879827.1, OU879831.1, OU879832.1, OU879838.1, OU879840.1, OU879842.1, OU879843.1, OU879844.1, OU879846.1, OU879847.1, OU879849.1, OU879856.1, OU879862.1, OU879863.1, OU879864.1, OU879866.1, OU879871.1, OU879872.1, OU879873.1, OU879874.1, OU879875.1, OU879876.1, OU879877.1, OU879878.1, OU879879.1, OU879880.1, OU879882.1, OU879883.1, OU879884.1, OU879885.1, OU879886.1, OU879888.1, OU879891.1, OU879893.1, OU879894.1, OU879895.1, OU879896.1, OU879897.1, OU879898.1, OU879899.1, OU879900.1, OU879909.1, OU879910.1, OU879911.1, OU879914.1, OU879915.1, OU879918.1, OU879919.1, OU879920.1, OU879921.1, OU879923.1, OU879924.1, OU879925.1, OU879927.1, OU879928.1, OU879929.1, OU879930.1, OU879933.1, OU879934.1, OU879935.1, OU879936.1, OU879937.1, OU879938.1, OU879942.1, OU879944.1, OU879950.1, OU879951.1, OU879955.1, OU879956.1, OU879957.1, OU879958.1, OU879959.1, OU879971.1, OU879972.1, OU879977.1, OU879978.1, OU879979.1, OU879980.1, OU879981.1, OU879982.1, OU879983.1, OU879984.1, OU879985.1, OU879986.1, OU879989.1, OU879990.1, OU879991.1, OU879992.1, OU879999.1, OU880001.1, OU880008.1, OU880009.1, OU880010.1, OU880011.1, OU880013.1, OU880015.1, OU880016.1, OU880017.1, OU880018.1, OU880019.1, OU880020.1, OU880021.1, OU880022.1, OU880023.1, OU880026.1, OU880028.1, OU880030.1, OU880031.1, OU880032.1, OU880033.1, OU880034.1, OU880036.1, OU880037.1, OU880038.1, OU880039.1, OU880040.1, OU880042.1, OU880043.1, OU880044.1, OU880045.1, OU880046.1, OU880047.1, OU880054.1, OU880057.1, OU880059.1, OU880060.1, OU880062.1, OU880064.1, OU880065.1, OU880082.1, OU880087.1, OU880089.1, OU880090.1, OU880091.1, OU880102.1, OU880109.1, OU880121.1, OU880125.1, OU880126.1, OU880128.1, OU880133.1, OU880145.1, OU880150.1, OU880153.1, OU880157.1, OU880168.1, OU880169.1, OU880175.1, OU880176.1, OU880177.1, OU880178.1, OU880179.1, OU880180.1, OU880182.1, OU880183.1, OU880184.1, OU880185.1, OU880186.1, OU880187.1, OU880188.1, OU880189.1, OU880190.1, OU880191.1, OU880192.1, OU880193.1, OU880202.1, OU880209.1, OU880210.1, OU880211.1, OU880214.1, OU880215.1, OU880216.1, OU880217.1, OU880222.1, OU880225.1, OU880226.1, OU880227.1, OU880230.1, OU880232.1, OU880233.1, OU880234.1, OU880237.1, OU880238.1, OU880240.1, OU880242.1, OU880243.1, OU880245.1, OU880246.1, OU880250.1, OU880251.1, OU880252.1, OU880255.1, OU880256.1, OU880257.1, OU880258.1, OU880259.1, OU880260.1, OU880261.1, OU880262.1, OU880263.1, OU880264.1, OU880265.1, OU880266.1, OU880267.1, OU880268.1, OU880270.1, OU880271.1, OU880274.1, OU880276.1, OU880278.1, OU880283.1, OU880284.1, OU880298.1, OU880309.1, OU880331.1, OU880332.1, OU880334.1, OU880343.1, OU880346.1, OU880348.1, OU880349.1, OU880350.1, OU880351.1, OU880352.1, OU880353.1, OU880354.1, OU880355.1, OU880356.1, OU880357.1, OU880358.1, OU880359.1, OU880360.1, OU880361.1, OU880362.1, OU880363.1, OU880364.1, OU880365.1, OU880367.1, OU880368.1, OU880369.1, OU880370.1, OU880394.1, OU880406.1, OU880407.1, OU880416.1, OU880418.1, OU880419.1, OU880420.1, OU880421.1, OU880422.1, OU880423.1, OU880424.1, OU880425.1, OU880427.1, OU880428.1, OU880429.1, OU880431.1, OU880432.1, OU880433.1, OU880434.1, OU880435.1, OU880439.1, OU880442.1, OU880443.1, OU880444.1, OU880447.1, OU880449.1, OU880450.1, OU880452.1, OU880453.1, OU880454.1, OU880455.1, OU880456.1, OU880457.1, OU880458.1, OU880459.1, OU880461.1, OU880462.1, OU880463.1, OU880464.1, OU880465.1, OU880466.1, OU880467.1, OU880468.1, OU880469.1, OU880470.1, OU880471.1, OU880472.1, OU880473.1, OU880474.1, OU880475.1, OU880476.1, OU880477.1, OU880478.1, OU880479.1, OU880480.1, OU880481.1, OU880482.1, OU880483.1, OU880488.1, OU880489.1, OU880491.1, OU880492.1, OU880493.1, OU880494.1, OU880495.1, OU880499.1, OU880505.1, OU880506.1, OU880507.1, OU880508.1, OU880509.1, OU880511.1, OU880512.1, OU880518.1, OU880524.1, OU880526.1, OU880528.1, OU880529.1, OU880531.1, OU880540.1, OU880542.1, OU880543.1, OU880544.1, OU880545.1, OU880546.1, OU880547.1, OU880548.1, OU880549.1, OU880550.1, OU880551.1, OU880552.1, OU880553.1, OU880554.1, OU880555.1, OU880556.1, OU880560.1, OU880562.1, OU880563.1, OU880565.1, OU880568.1, OU880569.1, OU880570.1, OU880571.1, OU880573.1, OU880574.1, OU880577.1, OU880579.1, OU880580.1, OU880581.1, OU880582.1, OU880583.1, OU880584.1, OU880585.1, OU880586.1, OU880587.1, OU880588.1, OU880589.1, OU880590.1, OU880591.1, OU880592.1, OU880593.1, OU880595.1, OU880596.1, OU880597.1, OU880598.1, OU880599.1, OU880600.1, OU880601.1, OU880603.1, OU880607.1, OU880608.1, OU880610.1, OU880613.1, OU880615.1, OU880616.1, OU880618.1, OU880624.1, OU880625.1, OU880626.1, OU880627.1, OU880628.1, OU880629.1, OU880630.1, OU880637.1, OU880638.1, OU880639.1, OU880640.1, OU880644.1, OU880645.1, OU880649.1, OU880655.1, OU880656.1, OU880664.1, OU880665.1, OU880666.1, OU880669.1, OU880678.1, OU880679.1, OU880680.1, OU880681.1, OU880682.1, OU880683.1, OU880684.1, OU880686.1, OU880687.1, OU880688.1, OU880689.1, OU880690.1, OU880695.1, OU880703.1, OU880714.1, OU880715.1, OU880718.1, OU880720.1, OU880721.1, OU880722.1, OU880725.1, OU880727.1, OU880729.1, OU880731.1, OU880733.1, OU880746.1, OU880747.1, OU880748.1, OU880752.1, OU880753.1, OU880754.1, OU880755.1, OU880756.1, OU880757.1, OU880759.1, OU880760.1, OU880761.1, OU880764.1, OU880765.1, OU880766.1, OU880768.1, OU880773.1, OU880774.1, OU880776.1, OU880777.1, OU880778.1, OU880779.1, OU880782.1, OU880785.1, OU880796.1, OU880798.1, OU880799.1, OU880804.1, OU880805.1, OU880809.1, OU880810.1, OU880811.1, OU880813.1, OU880815.1, OU880819.1, OU880820.1, OU880821.1, OU880822.1, OU880823.1, OU880824.1, OU880827.1, OU880828.1, OU880832.1, OU880833.1, OU880834.1, OU880836.1, OU880837.1, OU880838.1, OU880839.1, OU880840.1, OU880842.1, OU880844.1, OU880845.1, OU880846.1, OU880847.1, OU880848.1, OU880850.1, OU880851.1, OU880852.1, OU880866.1, OU880887.1, OU880889.1, OU880890.1, OU880894.1, OU880897.1, OU880900.1, OU880903.1, OU880904.1, OU880905.1, OU880908.1, OU880909.1, OU880910.1, OU880911.1, OU880913.1, OU880914.1, OU880917.1, OU880918.1, OU880919.1, OU880920.1, OU880921.1, OU880922.1, OU880932.1, OU880941.1, OU880942.1, OU880943.1, OU880944.1, OU880945.1, OU880946.1, OU880947.1, OU880948.1, OU880950.1, OU880951.1, OU880952.1, OU880954.1, OU880955.1, OU880956.1, OU880957.1, OU880958.1, OU880959.1, OU880960.1, OU880961.1, OU880962.1, OU880963.1, OU880964.1, OU880965.1, OU880966.1, OU880967.1, OU880968.1, OU880969.1, OU880970.1, OU880971.1, OU880972.1, OU880973.1, OU880974.1, OU880975.1, OU880976.1, OU880977.1, OU880978.1, OU880979.1, OU880980.1, OU880981.1, OU880982.1, OU880984.1, OU880985.1, OU880986.1, OU880987.1, OU880989.1, OU880990.1, OU880991.1, OU880992.1, OU880993.1, OU880994.1, OU880995.1, OU880996.1, OU880997.1, OU880998.1, OU880999.1, OU881000.1, OU881001.1, OU881002.1, OU881003.1, OU881004.1, OU881005.1, OU881006.1, OU881007.1, OU881008.1, OU881009.1, OU881010.1, OU881011.1, OU881012.1, OU881013.1, OU881014.1, OU881015.1, OU881016.1, OU881018.1, OU881019.1, OU881020.1, OU881022.1, OU881023.1, OU881025.1, OU881028.1, OU881030.1, OU881031.1, OU881032.1, OU881033.1, OU881034.1, OU881035.1, OU881036.1, OU881037.1, OU881038.1, OU881039.1, OU881040.1, OU881041.1, OU881042.1, OU881043.1, OU881044.1, OU881045.1, OU881046.1, OU881048.1, OU881049.1, OU881050.1, OU881051.1, OU881052.1, OU881053.1, OU881055.1, OU881056.1, OU881057.1, OU881059.1, OU881060.1, OU881061.1, OU881062.1, OU881063.1, OU881064.1, OU881065.1, OU881069.1, OU881071.1, OU881073.1, OU881074.1, OU881075.1, OU881076.1, OU881077.1, OU881080.1, OU881081.1, OU881084.1, OU881085.1, OU881086.1, OU881087.1, OU881088.1, OU881089.1, OU881090.1, OU881093.1, OU881095.1, OU881096.1, OU881097.1, OU881099.1, OU881100.1, OU881101.1, OU881103.1, OU881104.1, OU881105.1, OU881106.1, OU881107.1, OU881114.1, OU881115.1, OU881120.1, OU881121.1, OU881125.1, OU881126.1, OU881127.1, OU881128.1, OU881129.1, OU881130.1, OU881133.1, OU881134.1, OU881135.1, OU881136.1, OU881137.1, OU881138.1, OU881139.1, OU881141.1, OU881142.1, OU881143.1, OU881144.1, OU881145.1, OU881146.1, OU881148.1, OU881149.1, OU881152.1, OU881153.1, OU881155.1, OU881156.1, OU881157.1, OU881158.1, OU881159.1, OU881160.1, OU881161.1, OU881162.1, OU881163.1, OU881164.1, OU881165.1, OU881166.1, OU881167.1, OU881168.1, OU881169.1, OU881170.1, OU881171.1, OU881172.1, OU881173.1, OU881174.1, OU881175.1, OU881176.1, OU881177.1, OU881178.1, OU881179.1, OU881180.1, OU881181.1, OU881182.1, OU881185.1, OU881186.1, OU881187.1, OU881188.1, OU881189.1, OU881190.1, OU881191.1, OU881192.1, OU881193.1, OU881194.1, OU881196.1, OU881210.1, OU881218.1, OU881221.1, OU881223.1, OU881226.1, OU881227.1, OU881229.1, OU881230.1, OU881232.1, OU881235.1, OU881274.1, OU881275.1, OU881278.1, OU881279.1, OU881286.1, OU881288.1, OU881289.1, OU881290.1, OU881291.1, OU881293.1, OU881295.1, OU881303.1, OU881307.1, OU881312.1, OU881313.1, OU881314.1, OU881315.1, OU881316.1, OU881317.1, OU881318.1, OU881319.1, OU881320.1, OU881322.1, OU881323.1, OU881324.1, OU881325.1, OU881330.1, OU881331.1, OU881333.1, OU881334.1, OU881335.1, OU881336.1, OU881337.1, OU881338.1, OU881340.1, OU881341.1, OU881342.1, OU881343.1, OU881344.1, OU881345.1, OU881346.1, OU881347.1, OU881348.1, OU881349.1, OU881350.1, OU881351.1, OU881353.1, OU881361.1, OU881362.1, OU881363.1, OU881364.1, OU881366.1, OU881368.1, OU881373.1, OU881374.1, OU881375.1, OU881376.1, OU881377.1, OU881378.1, OU881379.1, OU881380.1, OU881381.1, OU881382.1, OU881383.1, OU881384.1, OU881386.1, OU881387.1, OU881388.1, OU881389.1, OU881390.1, OU881391.1, OU881393.1, OU881394.1, OU881396.1, OU881424.1, OU881426.1, OU881427.1, OU881433.1, OU881434.1, OU881435.1, OU881436.1, OU881437.1, OU881438.1, OU881439.1, OU881440.1, OU881441.1, OU881442.1, OU881443.1, OU881445.1, OU881446.1, OU881447.1, OU881448.1, OU881449.1, OU881450.1, OU881451.1, OU881452.1, OU881453.1, OU881454.1, OU881455.1, OU881456.1, OU881457.1, OU881458.1, OU881459.1, OU881460.1, OU881461.1, OU881462.1, OU881463.1, OU881464.1, OU881465.1, OU881466.1, OU881467.1, OU881468.1, OU881469.1, OU881470.1, OU881471.1, OU881472.1, OU881473.1, OU881477.1, OU881478.1, OU881479.1, OU881480.1, OU881481.1, OU881482.1, OU881483.1, OU881484.1, OU881485.1, OU881486.1, OU881487.1, OU881489.1, OU881490.1, OU881491.1, OU881492.1, OU881493.1, OU881494.1, OU881499.1, OU881500.1, OU881502.1, OU881504.1, OU881505.1, OU881506.1, OU881507.1, OU881511.1, OU881533.1, OU881534.1, OU881539.1, OU881540.1, OU881542.1, OU881543.1, OU881544.1, OU881550.1, OU881552.1, OU881553.1, OU881554.1, OU881556.1, OU881557.1, OU881562.1, OU881563.1, OU881564.1, OU881565.1, OU881566.1, OU881567.1, OU881568.1, OU881569.1, OU881570.1, OU881571.1, OU881572.1, OU881573.1, OU881574.1, OU881575.1, OU881583.1, OU881584.1, OU881586.1, OU881587.1, OU881588.1, OU881589.1, OU881590.1, OU881603.1, OU881612.1, OU881613.1, OU881614.1, OU881615.1, OU881616.1, OU881617.1, OU881618.1, OU881619.1, OU881620.1, OU881621.1, OU881622.1, OU881623.1, OU881624.1, OU881625.1, OU881626.1, OU881627.1, OU881628.1, OU881629.1, OU881632.1, OU881635.1, OU881636.1, OU881637.1, OU881638.1, OU881641.1, OU881644.1, OU881645.1, OU881646.1, OU881651.1, OU881652.1, OU881653.1, OU881654.1, OU881655.1, OU881657.1, OU881658.1, OU881663.1, OU881664.1, OU881666.1, OU881667.1, OU881668.1, OU881669.1, OU881670.1, OU881671.1, OU881672.1, OU881676.1, OU881677.1, OU881679.1, OU881682.1, OU881684.1, OU881685.1, OU881686.1, OU881687.1, OU881688.1, OU881689.1, OU881690.1, OU881691.1, OU881692.1, OU881693.1, OU881694.1, OU881695.1, OU881696.1, OU881697.1, OU881698.1, OU881699.1, OU881700.1, OU881701.1, OU881702.1, OU881703.1, OU881704.1, OU881705.1, OU881706.1, OU881707.1, OU881708.1, OU881709.1, OU881710.1, OU881711.1, OU881712.1, OU881713.1, OU881715.1, OU881716.1, OU881732.1, OU881749.1, OU881753.1, OU881754.1, OU881756.1, OU881758.1, OU881760.1, OU881761.1, OU881762.1, OU881763.1, OU881764.1, OU881765.1, OU881766.1, OU881767.1, OU881768.1, OU881771.1, OU881773.1, OU881774.1, OU881775.1, OU881776.1, OU881777.1, OU881778.1, OU881782.1, OU881783.1, OU881784.1, OU881785.1, OU881786.1, OU881787.1, OU881788.1, OU881789.1, OU881790.1, OU881792.1, OU881794.1, OU881795.1, OU881796.1, OU881797.1, OU881798.1, OU881799.1, OU881800.1, OU881801.1, OU881803.1, OU881805.1, OU881807.1, OU881808.1, OU881810.1, OU881811.1, OU881812.1, OU881813.1, OU881814.1, OU881815.1, OU881816.1, OU881817.1, OU881818.1, OU881820.1, OU881821.1, OU881822.1, OU881823.1, OU881824.1, OU881825.1, OU881828.1, OU881829.1, OU881830.1, OU881831.1, OU881832.1, OU881833.1, OU881835.1, OU881836.1, OU881838.1, OU881839.1, OU881840.1, OU881841.1, OU881842.1, OU881843.1, OU881844.1, OU881845.1, OU881846.1, OU881847.1, OU881849.1, OU881850.1, OU881858.1, OU881862.1, OU881863.1, OU881864.1, OU881865.1, OU881866.1, OU881867.1, OU881868.1, OU881869.1, OU881870.1, OU881871.1, OU881875.1, OU881876.1, OU881887.1, OU881890.1, OU881892.1, OU881893.1, OU881894.1, OU881895.1, OU881896.1, OU881897.1, OU881898.1, OU881899.1, OU881900.1, OU881901.1, OU881902.1, OU881903.1, OU881904.1, OU881905.1, OU881906.1, OU881907.1, OU881908.1, OU881909.1, OU881910.1, OU881911.1, OU881912.1, OU881913.1, OU881914.1, OU881915.1, OU881916.1, OU881917.1, OU881920.1, OU881924.1, OU881962.1, OU881963.1, OU881973.1, OU881974.1, OU881975.1, OU881976.1, OU881979.1, OU881980.1, OU881981.1, OU881982.1, OU881983.1, OU881984.1, OU881985.1, OU881987.1, OU881989.1, OU881990.1, OU881992.1, OU881994.1, OU881995.1, OU881996.1, OU881997.1, OU881998.1, OU881999.1, OU882000.1, OU882002.1, OU882005.1, OU882007.1, OU882008.1, OU882009.1, OU882010.1, OU882014.1, OU882017.1, OU882019.1, OU882021.1, OU882024.1, OU882026.1, OU882027.1, OU882031.1, OU882033.1, OU882034.1, OU882035.1, OU882036.1, OU882037.1, OU882040.1, OU882041.1, OU882042.1, OU882043.1, OU882044.1, OU882045.1, OU882046.1, OU882047.1, OU882048.1, OU882050.1, OU882051.1, OU882053.1, OU882054.1, OU882055.1, OU882056.1, OU882057.1, OU882059.1, OU882060.1, OU882062.1, OU882063.1, OU882087.1, OU882101.1, OU882104.1, OU882105.1, OU882106.1, OU882107.1, OU882109.1, OU882110.1, OU882111.1, OU882113.1, OU882117.1, OU882119.1, OU882120.1, OU882125.1, OU882126.1, OU882127.1, OU882128.1, OU882129.1, OU882130.1, OU882133.1, OU882135.1, OU882136.1, OU882138.1, OU882139.1, OU882142.1, OU882143.1, OU882146.1, OU882147.1, OU882148.1, OU882152.1, OU882153.1, OU882154.1, OU882158.1, OU882163.1, OU882164.1, OU882165.1, OU882166.1, OU882167.1, OU882168.1, OU882169.1, OU882172.1, OU882174.1, OU882175.1, OU882178.1, OU882179.1, OU882180.1, OU882182.1, OU882185.1, OU882188.1, OU882193.1, OU882194.1, OU882197.1, OU882200.1, OU882201.1, OU882203.1, OU882207.1, OU882210.1, OU882213.1, OU882214.1, OU882218.1, OU882219.1, OU882220.1, OU882221.1, OU882222.1, OU882223.1, OU882225.1, OU882227.1, OU882293.1, OU882305.1, OU882309.1, OU882332.1, OU882333.1, OU882337.1, OU882339.1, OU882340.1, OU882342.1, OU882348.1, OU882349.1, OU882354.1, OU882358.1, OU882362.1, OU882363.1, OU882364.1, OU882365.1, OU882370.1, OU882372.1, OU882373.1, OU882377.1, OU882378.1, OU882379.1, OU882380.1, OU882383.1, OU882384.1, OU882392.1, OU882399.1, OU882402.1, OU882404.1, OU882407.1, OU882423.1, OU882424.1, OU882429.1, OU882434.1, OU882456.1, OU882457.1, OU882458.1, OU882459.1, OU882463.1, OU882464.1, OU882469.1, OU882474.1, OU882475.1, OU882478.1, OU882479.1, OU882480.1, OU882481.1, OU882482.1, OU882483.1, OU882486.1, OU882487.1, OU882488.1, OU882489.1, OU882490.1, OU882491.1, OU882492.1, OU882493.1, OU882494.1, OU882497.1, OU882501.1, OU882519.1, OU882531.1, OU882532.1, OU882543.1, OU882544.1, OU882546.1, OU882548.1, OU882555.1, OU882557.1, OU882558.1, OU882562.1, OU882590.1, OU882627.1, OU882630.1, OU882631.1, OU882633.1, OU882634.1, OU882639.1, OU882642.1, OU882647.1, OU882649.1, OU882651.1, OU882655.1, OU882664.1, OU882666.1, OU882668.1, OU882696.1, OU882711.1, OU882793.1, OU882794.1, OU882796.1, OU882800.1, OU882806.1, OU882807.1, OU882809.1, OU882813.1, OU882820.1, OU882821.1, OU882823.1, OU882825.1, OU882826.1, OU882827.1, OU882866.1, OU882872.1, OU882876.1, OU882877.1, OU882880.1, OU882881.1, OU882902.1, OU882903.1, OU882904.1, OU882905.1, OU882906.1, OU882908.1, OU882909.1, OU882910.1, OU882911.1, OU882913.1, OU882915.1, OU882918.1, OU882919.1, OU882920.1, OU882925.1, OU882926.1, OU882929.1, OU882930.1, OU882931.1, OU882932.1, OU882971.1, OU882975.1, OU883034.1, OU883037.1, OU883038.1, OU883039.1, OU883040.1, OU883042.1, OU883046.1, OU883047.1, OU883066.1, OU883068.1, OU883069.1, OU883072.1, OU883076.1, OU883077.1, OU883078.1, OU883080.1, OU883083.1, OU883084.1, OU883088.1, OU883089.1, OU883090.1, OU883091.1, OU883092.1, OU883093.1, OU883094.1, OU883095.1, OU883096.1, OU883099.1, OU883101.1, OU883102.1, OU883103.1, OU883131.1, OU883148.1, OU883149.1, OU884119.1, OU884120.1, OU884135.1, OU884152.1, OU884156.1, OU884210.1, OU884220.1, OU884290.1, OU884306.1, OU884307.1, OU884315.1, OU884332.1, OU884333.1, OU884334.1, OU884336.1, OU884346.1, OU884347.1, OU884348.1, OU884349.1, OU884350.1, OU884366.1, OU884368.1, OU884373.1, OU884375.1, OU884380.1, OU884389.1, OU884410.1, OU884411.1, OU884412.1, OU884413.1, OU884414.1, OU884416.1, OU884417.1, OU884418.1, OU884419.1, OU884421.1, OU884422.1, OU884426.1, OU884432.1, OU884507.1, OU884510.1, OU884512.1, OU884513.1, OU884528.1, OU884557.1, OU884563.1, OU884568.1, OU884571.1, OU884575.1, OU884580.1, OU884586.1, OU884589.1, OU884590.1, OU884594.1, OU884600.1, OU884601.1, OU884604.1, OU884607.1, OU884688.1, OU884690.1, OU884693.1, OU884694.1, OU884706.1, OU884707.1, OU884708.1, OU884709.1, OU884710.1, OU884714.1, OU884715.1, OU884722.1, OU884734.1, OU884744.1, OU884745.1, OU884781.1, OU884886.1, OU884887.1, OU884891.1, OU884894.1, OU884898.1, OU884903.1, OU884908.1, OU884915.1, OU884963.1, OU885015.1, OU885016.1, OU885017.1, OU885018.1, OU885019.1, OU885020.1, OU885021.1, OU885025.1, OU885026.1, OU885036.1, OU885041.1, OU885044.1, OU885046.1, OU885047.1, OU885048.1, OU885052.1, OU885059.1, OU885060.1, OU885061.1, OU885063.1, OU885065.1, OU885070.1, OU885072.1, OU885074.1, OU885080.1, OU885081.1, OU885084.1, OU885086.1, OU885088.1, OU885091.1, OU885092.1, OU885093.1, OU885094.1, OU885095.1, OU885096.1, OU885097.1, OU885098.1, OU885099.1, OU885100.1, OU885102.1, OU885103.1, OU885104.1, OU885105.1, OU885106.1, OU885108.1, OU885109.1, OU885110.1, OU885111.1, OU885113.1, OU885114.1, OU885115.1, OU885116.1, OU885118.1, OU885119.1, OU885120.1, OU885123.1, OU885124.1, OU885125.1, OU885126.1, OU885128.1, OU885131.1, OU885132.1, OU885133.1, OU885134.1, OU885135.1, OU885136.1, OU885140.1, OU885141.1, OU885143.1, OU885147.1, OU885148.1, OU885149.1, OU885152.1, OU885154.1, OU885158.1, OU885159.1, OU885161.1, OU885168.1, OU885171.1, OU885172.1, OU885177.1, OU885186.1, OU885196.1, OU885198.1, OU885199.1, OU885203.1, OU885214.1, OU885215.1, OU885219.1, OU885221.1, OU885222.1, OU885224.1, OU885225.1, OU885226.1, OU885227.1, OU885228.1, OU885229.1, OU885230.1, OU885233.1, OU885234.1, OU885238.1, OU885239.1, OU885240.1, OU885241.1, OU885242.1, OU885244.1, OU885247.1, OU885250.1, OU885251.1, OU885253.1, OU885255.1, OU885256.1, OU885258.1, OU885259.1, OU885260.1, OU885262.1, OU885264.1, OU885267.1, OU885268.1, OU885269.1, OU885270.1, OU885272.1, OU885273.1, OU885276.1, OU885277.1, OU885278.1, OU885280.1, OU885282.1, OU885283.1, OU885284.1, OU885285.1, OU885287.1, OU885288.1, OU885289.1, OU885292.1, OU885294.1, OU885296.1, OU885297.1, OU885298.1, OU885299.1, OU885300.1, OU885301.1, OU885302.1, OU885303.1, OU885304.1, OU885305.1, OU885306.1, OU885307.1, OU885308.1, OU885309.1, OU885310.1, OU885312.1, OU885318.1, OU885322.1, OU885324.1, OU885330.1, OU885335.1, OU885342.1, OU885353.1, OU885354.1, OU885355.1, OU885357.1, OU885361.1, OU885363.1, OU885364.1, OU885365.1, OU885366.1, OU885367.1, OU885369.1, OU885371.1, OU885373.1, OU885375.1, OU885379.1, OU885382.1, OU885388.1, OU885404.1, OU885406.1, OU885407.1, OU885410.1, OU885411.1, OU885418.1, OU885419.1, OU885424.1, OU885427.1, OU885428.1, OU885429.1, OU885431.1, OU885437.1, OU885440.1, OU885442.1, OU885458.1, OU885459.1, OU885461.1, OU885462.1, OU885463.1, OU885464.1, OU885465.1, OU885466.1, OU885467.1, OU885468.1, OU885469.1, OU885470.1, OU885471.1, OU885472.1, OU885473.1, OU885476.1, OU885477.1, OU885478.1, OU885479.1, OU885480.1, OU885481.1, OU885482.1, OU885483.1, OU885484.1, OU885485.1, OU885486.1, OU885487.1, OU885488.1, OU885489.1, OU885490.1, OU885491.1, OU885493.1, OU885494.1, OU885495.1, OU885497.1, OU885498.1, OU885499.1, OU885500.1, OU885501.1, OU885504.1, OU885506.1, OU885507.1, OU885508.1, OU885511.1, OU885520.1, OU885527.1, OU885535.1, OU885537.1, OU885539.1, OU885540.1, OU885542.1, OU885544.1, OU885545.1, OU885546.1, OU885547.1, OU885548.1, OU885549.1, OU885550.1, OU885551.1, OU885552.1, OU885554.1, OU885555.1, OU885556.1, OU885557.1, OU885569.1, OU885572.1, OU885581.1, OU885584.1, OU885593.1, OU885594.1, OU885595.1, OU885596.1, OU885598.1, OU885599.1, OU885600.1, OU885601.1, OU885602.1, OU885603.1, OU885605.1, OU885606.1, OU885607.1, OU885608.1, OU885610.1, OU885613.1, OU885618.1, OU885619.1, OU885620.1, OU885622.1, OU885623.1, OU885624.1, OU885625.1, OU885626.1, OU885627.1, OU885629.1, OU885631.1, OU885632.1, OU885640.1, OU885648.1, OU885651.1, OU885652.1, OU885653.1, OU885654.1, OU885656.1, OU885657.1, OU885658.1, OU885659.1, OU885660.1, OU885661.1, OU885662.1, OU885663.1, OU885665.1, OU885666.1, OU885667.1, OU885669.1, OU885670.1, OU885674.1, OU885676.1, OU885678.1, OU885679.1, OU885680.1, OU885682.1, OU885684.1, OU885687.1, OU885688.1, OU885692.1, OU885695.1, OU885704.1, OU885705.1, OU885707.1, OU885708.1, OU885709.1, OU885710.1, OU885713.1, OU885718.1, OU885719.1, OU885720.1, OU885723.1, OU885727.1, OU885728.1, OU885729.1, OU885730.1, OU885731.1, OU885732.1, OU885733.1, OU885734.1, OU885735.1, OU885736.1, OU885737.1, OU885738.1, OU885739.1, OU885740.1, OU885741.1, OU885742.1, OU885743.1, OU885744.1, OU885746.1, OU885747.1, OU885748.1, OU885749.1, OU885750.1, OU885752.1, OU885753.1, OU885754.1, OU885755.1, OU885757.1, OU885758.1, OU885759.1, OU885760.1, OU885762.1, OU885765.1, OU885771.1, OU885775.1, OU885776.1, OU885777.1, OU885778.1, OU885779.1, OU885780.1, OU885783.1, OU885784.1, OU885785.1, OU885786.1, OU885787.1, OU885788.1, OU885789.1, OU885790.1, OU885791.1, OU885794.1, OU885796.1, OU885797.1, OU885799.1, OU885800.1, OU885801.1, OU885802.1, OU885803.1, OU885804.1, OU885805.1, OU885806.1, OU885807.1, OU885808.1, OU885809.1, OU885810.1, OU885811.1, OU885812.1, OU885813.1, OU885814.1, OU885815.1, OU885816.1, OU885817.1, OU885818.1, OU885819.1, OU885820.1, OU885821.1, OU885823.1, OU885826.1, OU885830.1, OU885834.1, OU885835.1, OU885841.1, OU885848.1, OU885855.1, OU885857.1, OU885858.1, OU885859.1, OU885860.1, OU885861.1, OU885862.1, OU885863.1, OU885864.1, OU885865.1, OU885866.1, OU885867.1, OU885868.1, OU885869.1, OU885870.1, OU885871.1, OU885872.1, OU885873.1, OU885874.1, OU885875.1, OU885876.1, OU885877.1, OU885878.1, OU885879.1, OU885880.1, OU885881.1, OU885882.1, OU885883.1, OU885884.1, OU885886.1, OU885887.1, OU885888.1, OU885889.1, OU885890.1, OU885891.1, OU885897.1, OU885910.1, OU885927.1, OU885932.1, OU885937.1, OU885945.1, OU885952.1, OU885953.1, OU885968.1, OU885972.1, OU885973.1, OU885976.1, OU885987.1, OU885989.1, OU885990.1, OU885995.1, OU886002.1, OU886003.1, OU886004.1, OU886005.1, OU886007.1, OU886008.1, OU886009.1, OU886010.1, OU886012.1, OU886013.1, OU886014.1, OU886015.1, OU886016.1, OU886017.1, OU886018.1, OU886019.1, OU886020.1, OU886021.1, OU886022.1, OU886023.1, OU886024.1, OU886025.1, OU886030.1, OU886034.1, OU886035.1, OU886038.1, OU886040.1, OU886043.1, OU886046.1, OU886053.1, OU886055.1, OU886057.1, OU886060.1, OU886061.1, OU886062.1, OU886064.1, OU886066.1, OU886069.1, OU886070.1, OU886071.1, OU886073.1, OU886102.1, OU886105.1, OU886113.1, OU886118.1, OU886119.1, OU886123.1, OU886127.1, OU886130.1, OU886141.1, OU886185.1, OU886231.1, OU886234.1, OU886237.1, OU886239.1, OU886241.1, OU886244.1, OU886248.1, OU886249.1, OU886253.1, OU886256.1, OU886261.1, OU886263.1, OU886286.1, OU886323.1, OU886326.1, OU886333.1, OU886344.1, OU886350.1, OU886355.1, OU886356.1, OU886396.1, OU886398.1, OU886399.1, OU886400.1, OU886401.1, OU886403.1, OU886405.1, OU886406.1, OU886407.1, OU886410.1, OU886412.1, OU886413.1, OU886414.1, OU886415.1, OU886418.1, OU886463.1, OU886464.1, OU886467.1, OU886468.1, OU886470.1, OU886471.1, OU886473.1, OU886474.1, OU886475.1, OU886476.1, OU886477.1, OU886478.1, OU886487.1, OU886490.1, OU886525.1, OU886526.1, OU886527.1, OU886528.1, OU886529.1, OU886533.1, OU886534.1, OU886537.1, OU886540.1, OU886544.1, OU886570.1, OU886574.1, OU886644.1, OU886646.1, OU886659.1, OU886709.1, OU886710.1, OU886711.1, OU886712.1, OU886713.1, OU886717.1, OU886723.1, OU886724.1, OU886753.1, OU886755.1, OU886756.1, OU886757.1, OU886758.1, OU886759.1, OU886760.1, OU886761.1, OU886762.1, OU886763.1, OU886764.1, OU886765.1, OU886766.1, OU886767.1, OU886771.1, OU886774.1, OU886783.1, OU886834.1, OU886909.1, OU886918.1, OU886919.1, OU886920.1, OU886923.1, OU886924.1, OU886998.1, OU886999.1, OU887000.1, OU887001.1, OU887003.1, OU887004.1, OU887006.1, OU887010.1, OU887047.1, OU887209.1, OU887224.1, OU887227.1, OU887230.1, OU887233.1, OU887235.1, OU887237.1, OU887238.1, OU887239.1, OU887240.1, OU887241.1, OU887242.1, OU887243.1, OU887245.1, OU887248.1, OU887249.1, OU887250.1, OU887253.1, OU887257.1, OU887262.1, OU887263.1, OU887265.1, OU887269.1, OU887270.1, OU887273.1, OU887280.1, OU887282.1, OU887285.1, OU887294.1, OU887295.1, OU887299.1, OU887302.1, OU887303.1, OU887304.1, OU887305.1, OU887309.1, OU887311.1, OU887317.1, OU887320.1, OU887321.1, OU887327.1, OU887330.1, OU887333.1, OU887335.1, OU887338.1, OU887362.1, OU887382.1, OU887425.1, OU887426.1, OU887427.1, OU887429.1, OU887430.1, OU887485.1, OU887486.1, OU887493.1, OU887499.1, OU887504.1, OU887505.1, OU887506.1, OU887507.1, OU887508.1, OU887509.1, OU887510.1, OU887511.1, OU887512.1, OU887513.1, OU887514.1, OU887517.1, OU887520.1, OU887524.1, OU887525.1, OU887528.1, OU887530.1, OU887531.1, OU887532.1, OU887533.1, OU887536.1, OU887538.1, OU887539.1, OU887563.1, OU887564.1, OU887568.1, OU887571.1, OU887575.1, OU887580.1, OU887590.1, OU887592.1, OU887609.1, OU887610.1, OU887614.1, OU887615.1, OU887616.1, OU887625.1, OU887628.1, OU887629.1, OU887630.1, OU887632.1, OU887636.1, OU887638.1, OU887668.1, OU887669.1, OU887671.1, OU887672.1, OU887673.1, OU887675.1, OU887676.1, OU887677.1, OU887678.1, OU887679.1, OU887680.1, OU887682.1, OU887684.1, OU887691.1, OU887709.1, OU887713.1, OU887715.1, OU887725.1, OU887727.1, OU887731.1, OU887734.1, OU887736.1, OU887737.1, OU887738.1, OU887741.1, OU887742.1, OU887743.1, OU887744.1, OU887745.1, OU887747.1, OU887752.1, OU887754.1, OU887755.1, OU887756.1, OU887767.1, OU887768.1, OU887770.1, OU887788.1, OU887789.1, OU887791.1, OU887792.1, OU887793.1, OU887794.1, OU887795.1, OU887796.1, OU887797.1, OU887798.1, OU887799.1, OU887801.1, OU887802.1, OU887803.1, OU887804.1, OU887808.1, OU887809.1, OU887842.1, OU887843.1, OU887844.1, OU887845.1, OU887847.1, OU887848.1, OU887851.1, OU887852.1, OU887853.1, OU887854.1, OU887855.1, OU887856.1, OU887857.1, OU887858.1, OU887859.1, OU887860.1, OU887861.1, OU887864.1, OU887865.1, OU887866.1, OU887867.1, OU887868.1, OU887869.1, OU887901.1, OU887908.1, OU887909.1, OU887911.1, OU887912.1, OU887914.1, OU887936.1, OU887976.1, OU887977.1, OU887978.1, OU887986.1, OU887987.1, OU887988.1, OU887989.1, OU887990.1, OU887991.1, OU887992.1, OU887993.1, OU887994.1, OU887995.1, OU887996.1, OU887997.1, OU887998.1, OU888008.1, OU888010.1, OU888011.1, OU888012.1, OU888013.1, OU888015.1, OU888016.1, OU888017.1, OU888019.1, OU888020.1, OU888024.1, OU888029.1, OU888030.1, OU888031.1, OU888047.1, OU888059.1, OU888060.1, OU888061.1, OU888065.1, OU888080.1, OU888081.1, OU888082.1, OU888094.1, OU888107.1, OU888122.1, OU888123.1, OU888128.1, OU888130.1, OU888143.1, OU888172.1, OU888173.1, OU888175.1, OU888177.1, OU888225.1, OU888227.1, OU888228.1, OU888231.1, OU888232.1, OU888233.1, OU888237.1, OU888238.1, OU888246.1, OU888247.1, OU888248.1, OU888249.1, OU888251.1, OU888252.1, OU888253.1, OU888254.1, OU888256.1, OU888257.1, OU888280.1, OU888552.1, OU888553.1, OU888555.1, OU888556.1, OU888557.1, OU888559.1, OU888561.1, OU888562.1, OU888566.1, OU888568.1, OU888579.1, OU888580.1, OU888613.1, OU888619.1, OU888634.1, OU888743.1, OU888746.1, OU888757.1, OU888771.1, OU888814.1, OU888815.1, OU888839.1, OU888840.1, OU888842.1, OU888843.1, OU888847.1, OU888849.1, OU888850.1, OU888851.1, OU888852.1, OU888853.1, OU888854.1, OU888855.1, OU888856.1, OU888857.1, OU888859.1, OU888860.1, OU888861.1, OU888862.1, OU888863.1, OU888901.1, OU888914.1, OU888921.1, OU888975.1, OU888985.1, OU888994.1, OU888997.1, OU888999.1, OU889000.1, OU889016.1, OU889022.1, OU889023.1, OU889025.1, OU889062.1, OU889065.1, OU889079.1, OU889083.1, OU889084.1, OU889086.1, OU889091.1, OU889101.1, OU889106.1, OU889113.1, OU889115.1, OU889116.1, OU889153.1, OU889183.1, OU889187.1, OU889199.1, OU889251.1, OU889325.1, OU889328.1, OU889329.1, OU889330.1, OU889331.1, OU889332.1, OU889340.1, OU889344.1, OU889395.1, OU889396.1, OU889397.1, OU889400.1, OU889402.1, OU889405.1, OU889406.1, OU889415.1, OU889474.1, OU889659.1, OU889663.1, OU889699.1, OU889701.1, OU889707.1, OU889708.1, OU889730.1, OU889847.1, OU889849.1, OU889850.1, OU889852.1, OU889855.1, OU889857.1, OU889858.1, OU889859.1, OU889860.1, OU889884.1, OU889885.1, OU889903.1, OU889906.1, OU889907.1, OU889914.1, OU889917.1, OU889923.1, OU889928.1, OU889931.1, OU889946.1, OU889948.1, OU889949.1, OU889952.1, OU889954.1, OU889960.1, OU889966.1, OU889970.1, OU889973.1, OU889980.1, OU889982.1, OU889987.1, OU889994.1, OU889996.1, OU889998.1, OU890002.1, OU890003.1, OU890008.1, OU890013.1, OU890034.1, OU890037.1, OU890060.1, OU890066.1, OU890068.1, OU890073.1, OU890075.1, OU890076.1, OU890097.1, OU890098.1, OU890102.1, OU890105.1, OU890106.1, OU890107.1, OU890112.1, OU890113.1, OU890114.1, OU890115.1, OU890116.1, OU890117.1, OU890118.1, OU890120.1, OU890121.1, OU890122.1, OU890124.1, OU890127.1, OU890128.1, OU890130.1, OU890131.1, OU890134.1, OU890135.1, OU890136.1, OU890137.1, OU890138.1, OU890140.1, OU890141.1, OU890143.1, OU890144.1, OU890151.1, OU890152.1, OU890153.1, OU890155.1, OU890156.1, OU890157.1, OU890158.1, OU890159.1, OU890161.1, OU890163.1, OU890164.1, OU890165.1, OU890166.1, OU890186.1, OU890188.1, OU890212.1, OU890214.1, OU890215.1, OU890216.1, OU890217.1, OU890218.1, OU890219.1, OU890220.1, OU890221.1, OU890223.1, OU890224.1, OU890225.1, OU890226.1, OU890228.1, OU890229.1, OU890232.1, OU890233.1, OU890234.1, OU890235.1, OU890238.1, OU890239.1, OU890240.1, OU890241.1, OU890242.1, OU890243.1, OU890244.1, OU890245.1, OU890246.1, OU890247.1, OU890248.1, OU890249.1, OU890250.1, OU890251.1, OU890252.1, OU890253.1, OU890254.1, OU890255.1, OU890256.1, OU890257.1, OU890258.1, OU890259.1, OU890260.1, OU890261.1, OU890262.1, OU890263.1, OU890264.1, OU890265.1, OU890266.1, OU890267.1, OU890268.1, OU890269.1, OU890270.1, OU890271.1, OU890272.1, OU890280.1, OU890281.1, OU890282.1, OU890284.1, OU890290.1, OU890321.1, OU890322.1, OU890325.1, OU890327.1, OU890333.1, OU890343.1, OU890346.1, OU890349.1, OU890351.1, OU890353.1, OU890354.1, OU890357.1, OU890358.1, OU890370.1, OU890375.1, OU890386.1, OU890387.1, OU890388.1, OU890390.1, OU890395.1, OU890405.1, OU890408.1, OU890415.1, OU890416.1, OU890417.1, OU890418.1, OU890422.1, OU890423.1, OU890424.1, OU890425.1, OU890426.1, OU890427.1, OU890428.1, OU890429.1, OU890430.1, OU890431.1, OU890432.1, OU890433.1, OU890434.1, OU890435.1, OU890436.1, OU890437.1, OU890438.1, OU890439.1, OU890440.1, OU890441.1, OU890442.1, OU890443.1, OU890444.1, OU890445.1, OU890446.1, OU890447.1, OU890448.1, OU890449.1, OU890450.1, OU890451.1, OU890452.1, OU890453.1, OU890454.1, OU890455.1, OU890456.1, OU890458.1, OU890460.1, OU890462.1, OU890463.1, OU890464.1, OU890465.1, OU890467.1, OU890468.1, OU890469.1, OU890470.1, OU890471.1, OU890472.1, OU890473.1, OU890511.1, OU890520.1, OU890537.1, OU890539.1, OU890542.1, OU890547.1, OU890548.1, OU890549.1, OU890552.1, OU890553.1, OU890554.1, OU890555.1, OU890556.1, OU890557.1, OU890558.1, OU890559.1, OU890560.1, OU890561.1, OU890562.1, OU890563.1, OU890564.1, OU890565.1, OU890566.1, OU890567.1, OU890568.1, OU890569.1, OU890571.1, OU890572.1, OU890584.1, OU890593.1, OU890600.1, OU890601.1, OU890611.1, OU890614.1, OU890615.1, OU890616.1, OU890617.1, OU890619.1, OU890620.1, OU890621.1, OU890624.1, OU890625.1, OU890626.1, OU890627.1, OU890628.1, OU890629.1, OU890630.1, OU890631.1, OU890632.1, OU890633.1, OU890634.1, OU890635.1, OU890636.1, OU890637.1, OU890638.1, OU890639.1, OU890640.1, OU890641.1, OU890642.1, OU890643.1, OU890644.1, OU890645.1, OU890647.1, OU890648.1, OU890653.1, OU890654.1, OU890655.1, OU890656.1, OU890658.1, OU890660.1, OU890677.1, OU890680.1, OU890683.1, OU890686.1, OU890688.1, OU890689.1, OU890690.1, OU890691.1, OU890697.1, OU890701.1, OU890703.1, OU890704.1, OU890705.1, OU890706.1, OU890707.1, OU890708.1, OU890709.1, OU890711.1, OU890712.1, OU890714.1, OU890715.1, OU890716.1, OU890717.1, OU890718.1, OU890722.1, OU890723.1, OU890724.1, OU890733.1, OU890748.1, OU890779.1, OU890781.1, OU890782.1, OU890783.1, OU890799.1, OU890802.1, OU890808.1, OU890809.1, OU890810.1, OU890811.1, OU890821.1, OU890824.1, OU890825.1, OU890832.1, OU890835.1, OU890837.1, OU890838.1, OU890840.1, OU890842.1, OU890843.1, OU890845.1, OU890849.1, OU890850.1, OU890851.1, OU890852.1, OU890853.1, OU890856.1, OU890857.1, OU890858.1, OU890861.1, OU890867.1, OU890869.1, OU890870.1, OU890872.1, OU890873.1, OU890874.1, OU890875.1, OU890878.1, OU890879.1, OU890881.1, OU890886.1, OU890894.1, OU890896.1, OU890897.1, OU890898.1, OU890901.1, OU890902.1, OU890904.1, OU890911.1, OU890912.1, OU890913.1, OU890918.1, OU890919.1, OU890920.1, OU890921.1, OU890926.1, OU890931.1, OU890933.1, OU890959.1, OU890961.1, OU890963.1, OU890967.1, OU890968.1, OU890970.1, OU890974.1, OU890977.1, OU890978.1, OU890991.1, OU891046.1, OU891047.1, OU891049.1, OU891050.1, OU891051.1, OU891052.1, OU891057.1, OU891058.1, OU891060.1, OU891062.1, OU891079.1, OU891082.1, OU891088.1, OU891090.1, OU891094.1, OU891098.1, OU891100.1, OU891109.1, OU891110.1, OU891113.1, OU891118.1, OU891119.1, OU891123.1, OU891124.1, OU891125.1, OU891126.1, OU891127.1, OU891128.1, OU891129.1, OU891133.1, OU891139.1, OU891148.1, OU891149.1, OU891150.1, OU891152.1, OU891169.1, OU891172.1, OU891173.1, OU891174.1, OU891177.1, OU891180.1, OU891182.1, OU891184.1, OU891185.1, OU891186.1, OU891190.1, OU891200.1, OU891204.1, OU891206.1, OU891212.1, OU891230.1, OU891239.1, OU891276.1, OU891279.1, OU891306.1, OU891311.1, OU891317.1, OU891322.1, OU891359.1, OU891364.1, OU891370.1, OU891371.1, OU891374.1, OU891413.1, OU891427.1, OU891428.1, OU891429.1, OU891430.1, OU891431.1, OU891432.1, OU891441.1, OU891443.1, OU891444.1, OU891445.1, OU891448.1, OU891449.1, OU891450.1, OU891452.1, OU891455.1, OU891456.1, OU891457.1, OU891458.1, OU891460.1, OU891466.1, OU891467.1, OU891468.1, OU891475.1, OU891476.1, OU891477.1, OU891481.1, OU891484.1, OU891497.1, OU891498.1, OU891508.1, OU891510.1, OU891511.1, OU891512.1, OU891513.1, OU891517.1, OU891520.1, OU891521.1, OU891522.1, OU891526.1, OU891530.1, OU891531.1, OU891533.1, OU891535.1, OU891536.1, OU891537.1, OU891538.1, OU891539.1, OU891541.1, OU891549.1, OU891550.1, OU891552.1, OU891559.1, OU891563.1, OU891573.1, OU891581.1, OU891586.1, OU891588.1, OU891601.1, OU891605.1, OU891608.1, OU891610.1, OU891612.1, OU891621.1, OU891635.1, OU891679.1, OU891681.1, OU891682.1, OU891683.1, OU891702.1, OU891705.1, OU891708.1, OU891709.1, OU891729.1, OU891773.1, OU891774.1, OU891775.1, OU891776.1, OU891781.1, OU891785.1, OU891792.1, OU891803.1, OU891811.1, OU891839.1, OU891845.1, OU891865.1, OU891931.1, OU891932.1, OU891933.1, OU891946.1, OU891947.1, OU891949.1, OU891957.1, OU891958.1, OU891964.1, OU891974.1, OU891976.1, OU891978.1, OU891989.1, OU891990.1, OU891991.1, OU891992.1, OU891993.1, OU891999.1, OU892004.1, OU892014.1, OU892020.1, OU892027.1, OU892028.1, OU892030.1, OU892031.1, OU892032.1, OU892035.1, OU892038.1, OU892043.1, OU892045.1, OU892048.1, OU892049.1, OU892050.1, OU892051.1, OU892087.1, OU892088.1, OU892097.1, OU892098.1, OU892101.1, OU892102.1, OU892103.1, OU892104.1, OU892105.1, OU892144.1, OU892170.1, OU892173.1, OU892195.1, OU892196.1, OU892199.1, OU892210.1, OU892232.1, OU892233.1, OU892239.1, OU892240.1, OU892241.1, OU892245.1, OU892246.1, OU892247.1, OU892248.1, OU892249.1, OU892254.1, OU892265.1, OU892276.1, OU892293.1, OU892295.1, OU892296.1, OU892323.1, OU892328.1, OU892332.1, OU892348.1, OU892374.1, OU892376.1, OU892422.1, OU892424.1, OU892431.1, OU892447.1, OU892460.1, OU892477.1, OU892487.1, OU892492.1, OU892499.1, OU892502.1, OU892508.1, OU892511.1, OU892560.1, OU892598.1, OU892605.1, OU892626.1, OU892634.1, OU892642.1, OU892649.1, OU892654.1, OU892655.1, OU892671.1, OU892681.1, OU892719.1, OU892739.1, OU892749.1, OU892761.1, OU892777.1, OU892784.1, OU892787.1, OU892791.1, OU892794.1, OU892801.1, OU892809.1, OU892830.1, OU892860.1, OU892866.1, OU892867.1, OU892870.1, OU892874.1, OU892911.1, OU892913.1, OU892915.1, OU892919.1, OU892959.1, OU892995.1, OU892998.1, OU893045.1, OU893072.1, OU893074.1, OU893075.1, OU893080.1, OU893101.1, OU893106.1, OU893151.1, OU893158.1, OU893172.1, OU893197.1, OU893199.1, OU893211.1, OU893213.1, OU893222.1, OU893258.1, OU893274.1, OU893287.1, OU893321.1, OU893325.1, OU893359.1, OU893378.1, OU893395.1, OU893411.1, OU893424.1, OU893440.1, OU893449.1, OU893461.1, OU893480.1, OU893521.1, OU893535.1, OU893571.1, OU893584.1, OU893612.1, OU893641.1, OU893666.1, OU893696.1, OU893710.1, OU893718.1, OU893753.1, OU893757.1, OU893768.1, OU893825.1, OU893852.1, OU893855.1, OU893857.1, OU893862.1, OU893883.1, OU893889.1, OU893913.1, OU893929.1, OU893933.1, OU893943.1, OU893968.1, OU894045.1, OU894081.1, OU894106.1, OU894282.1, OU894598.1, OU894688.1, OU894711.1, OU894736.1, OU894754.1, OU894853.1, OU894937.1, OU895087.1, OU895138.1, OU895180.1, OU895236.1, OU895325.1, OU895366.1, OU895393.1, OU895425.1, OU895546.1, OU895547.1, OU895792.1, OU895839.1, OU895853.1, OU895907.1, OU895963.1, OU896108.1, OU896142.1, OU896229.1, OU896270.1, OU896288.1, OU896397.1, OU896467.1, OU896529.1, OU896752.1, OU896791.1, OU896818.1, OU896886.1, OU896925.1, OU896984.1, OU897111.1, OU897144.1, OU897147.1, OU897225.1, OU897244.1, OU897255.1, OU897314.1, OU897319.1, OU897387.1, OU897514.1, OU897519.1, OU897577.1, OU897584.1, OU897597.1, OU897683.1, OU897724.1, OU897776.1, OU897852.1, OU897872.1, OU897920.1, OU897929.1, OU897958.1, OU897962.1, OU897968.1, OU897975.1, OU898020.1, OU898126.1, OU898164.1, OU898177.1, OU898208.1, OU898247.1, OU898331.1, OU898387.1, OU898465.1, OU898503.1, OU898537.1, OU898544.1, OU898562.1, OU898574.1, OU898579.1, OU898599.1, OU898613.1, OU898616.1, OU898633.1, OU898642.1, OU898658.1, OU898659.1, OU898674.1, OU898686.1, OU898864.1, OU898895.1, OU898896.1, OU898899.1, OU898902.1, OU898924.1, OU898949.1, OU898953.1, OU898970.1, OU898991.1, OU898995.1, OU898997.1, OU899023.1, OU899068.1, OU899159.1, OU899222.1, OU899227.1, OU899228.1, OU899237.1, OU899248.1, OU899270.1, OU899284.1, OU899317.1, OU899423.1, OU899478.1, OU899505.1, OU899531.1, OU899558.1, OU899562.1, OU899576.1, OU899587.1, OU899590.1, OU899602.1, OU899629.1, OU899638.1, OU899697.1, OU899713.1, OU899718.1, OU899741.1, OU899818.1, OU899835.1, OU899914.1, OU899940.1, OU899944.1, OU899953.1, OU900029.1, OU900141.1, OU900227.1, OU900299.1, OU900318.1, OU900331.1, OU900333.1, OU900374.1, OU900379.1, OU900397.1, OU900493.1, OU900668.1, OU900683.1, OU900886.1, OU900903.1, OU900960.1, OU900998.1, OU901131.1, OU901155.1, OU901170.1, OU901189.1, OU901190.1, OU901193.1, OU901196.1, OU901197.1, OU901202.1, OU901210.1, OU901218.1, OU901227.1, OU901232.1, OU901238.1, OU901242.1, OU901256.1, OU901260.1, OU901261.1, OU901268.1, OU901271.1, OU901273.1, OU901279.1, OU901285.1, OU901297.1, OU901327.1, OU901389.1, OU901512.1, OU901523.1, OU901528.1, OU901535.1, OU901540.1, OU901544.1, OU901548.1, OU901565.1, OU901575.1, OU901585.1, OU901586.1, OU901587.1, OU901599.1, OU901600.1, OU901607.1, OU901616.1, OU901621.1, OU901634.1, OU901657.1, OU901671.1, OU901684.1, OU901707.1, OU901748.1, OU901757.1, OU901808.1, OU901821.1, OU901825.1, OU901836.1, OU901838.1, OU901871.1, OU901874.1, OU901884.1, OU901888.1, OU901890.1, OU901912.1, OU901914.1, OU901934.1, OU901949.1, OU901968.1, OU901975.1, OU901982.1, OU902118.1, OU902122.1, OU902144.1, OU902170.1, OU902186.1, OU902192.1, OU902195.1, OU902206.1, OU902222.1, OU902231.1, OU902236.1, OU902238.1, OU902277.1, OU902405.1, OU902417.1, OU902529.1, OU902628.1, OU902658.1, OU902662.1, OU902682.1, OU902735.1, OU902739.1, OU902819.1, OU902915.1, OU902928.1, OU902930.1, OU902969.1, OU903049.1, OU903102.1, OU903121.1, OU903152.1, OU903166.1, OU903197.1, OU903226.1, OU903254.1, OU903257.1, OU903277.1, OU903298.1, OU903361.1, OU903447.1, OU903485.1, OU903492.1, OU903498.1, OU903499.1, OU903503.1, OU903505.1, OU903513.1, OU903516.1, OU903528.1, OU903539.1, OU903546.1, OU903554.1, OU903563.1, OU903565.1, OU903581.1, OU903591.1, OU903617.1, OU903633.1, OU903646.1, OU903697.1, OU903783.1, OU903819.1, OU903821.1, OU903824.1, OU903825.1, OU903826.1, OU903829.1, OU903831.1, OU903842.1, OU903843.1, OU903844.1, OU903874.1, OU903880.1, OU903894.1, OU903910.1, OU903914.1, OU903918.1, OU903921.1, OU903926.1, OU903928.1, OU904035.1, OU904086.1, OU904091.1, OU904160.1, OU904169.1, OU904184.1, OU904185.1, OU904192.1, OU904199.1, OU904212.1, OU904223.1, OU904238.1, OU904247.1, OU904281.1, OU904358.1, OU904494.1, OU904586.1, OU904625.1, OU904723.1, OU904724.1, OU904731.1, OU904745.1, OU904767.1, OU904791.1, OU904793.1, OU904892.1, OU904894.1, OU905121.1, OU905132.1, OU905142.1, OU905161.1, OU905162.1, OU905167.1, OU905201.1, OU905238.1, OU905242.1, OU905253.1, OU905266.1, OU905274.1, OU905292.1, OU905306.1, OU905307.1, OU905328.1, OU905331.1, OU905355.1, OU905357.1, OU905397.1, OU905398.1, OU905407.1, OU905408.1, OU905414.1, OU905435.1, OU905446.1, OU905449.1, OU905450.1, OU905451.1, OU905460.1, OU905467.1, OU905468.1, OU905469.1, OU905521.1, OU905618.1, OU905646.1, OU905650.1, OU905655.1, OU905671.1, OU905672.1, OU905673.1, OU905680.1, OU905686.1, OU905698.1, OU905709.1, OU905731.1, OU905739.1, OU905746.1, OU905752.1, OU905753.1, OU905754.1, OU905761.1, OU905770.1, OU905777.1, OU905783.1, OU905791.1, OU905795.1, OU905798.1, OU905808.1, OU905813.1, OU905815.1, OU905819.1, OU905963.1, OU905966.1, OU905969.1, OU905971.1, OU905982.1, OU905996.1, OU906002.1, OU906004.1, OU906005.1, OU906015.1, OU906034.1, OU906037.1, OU906038.1, OU906040.1, OU906045.1, OU906058.1, OU906075.1, OU906090.1, OU906116.1, OU906117.1, OU906123.1, OU906130.1, OU906151.1, OU906282.1, OU906287.1, OU906299.1, OU906330.1, OU906364.1, OU906377.1, OU906383.1, OU906389.1, OU906392.1, OU906400.1, OU906403.1, OU906407.1, OU906415.1, OU906423.1, OU906431.1, OU906443.1, OU906457.1, OU906463.1, OU906482.1, OU906497.1, OU906606.1, OU906620.1, OU906621.1, OU906624.1, OU906626.1, OU906640.1, OU906654.1, OU906689.1, OU906692.1, OU906707.1, OU906709.1, OU906723.1, OU906730.1, OU906744.1, OU906752.1, OU906755.1, OU906763.1, OU906772.1, OU906783.1, OU906785.1, OU906789.1, OU906790.1, OU906983.1, OU907005.1, OU907019.1, OU907024.1, OU907043.1, OU907053.1, OU907060.1, OU907066.1, OU907074.1, OU907078.1, OU907087.1, OU907119.1, OU907163.1, OU907170.1, OU907220.1, OU907318.1, OU907324.1, OU907349.1, OU907370.1, OU907371.1, OU907389.1, OU907404.1, OU907435.1, OU907447.1, OU907459.1, OU907481.1, OU907492.1, OU907495.1, OU907499.1, OU907500.1, OU907503.1, OU907506.1, OU907520.1, OU907652.1, OU907678.1, OU907697.1, OU907699.1, OU907702.1, OU907711.1, OU907716.1, OU907741.1, OU907744.1, OU907758.1, OU907760.1, OU907764.1, OU907778.1, OU907792.1, OU907802.1, OU907816.1, OU907964.1, OU907969.1, OU907973.1, OU908021.1, OU908060.1, OU908079.1, OU908091.1, OU908109.1, OU908128.1, OU908158.1, OU908185.1, OU908295.1, OU908307.1, OU908326.1, OU908344.1, OU908349.1, OU908352.1, OU908366.1, OU908367.1, OU908373.1, OU908403.1, OU908406.1, OU908413.1, OU908415.1, OU908424.1, OU908426.1, OU908429.1, OU908433.1, OU908443.1, OU908447.1, OU908450.1, OU908473.1, OU908479.1, OU908487.1, OU908490.1, OU908512.1, OU908652.1, OU908680.1, OU908723.1, OU908746.1, OU908786.1, OU908791.1, OU908798.1, OU908806.1, OU908809.1, OU908826.1, OU908835.1, OU908840.1, OU908986.1, OU908996.1, OU909023.1, OU909030.1, OU909052.1, OU909065.1, OU909075.1, OU909084.1, OU909096.1, OU909103.1, OU909132.1, OU909133.1, OU909156.1, OU909163.1, OU909197.1, OU909246.1, OU909252.1, OU909259.1, OU909272.1, OU909280.1, OU909284.1, OU909285.1, OU909286.1, OU909292.1, OU909295.1, OU909299.1, OU909300.1, OU909338.1, OU909339.1, OU909342.1, OU909347.1, OU909361.1, OU909366.1, OU909388.1, OU909399.1, OU909401.1, OU909410.1, OU909414.1, OU909427.1, OU909521.1, OU909529.1, OU909531.1, OU909536.1, OU909539.1, OU909545.1, OU909546.1, OU909558.1, OU909569.1, OU909572.1, OU909575.1, OU909599.1, OU909613.1, OU909622.1, OU909631.1, OU909646.1, OU909651.1, OU909740.1, OU909823.1, OU910012.1, OU910022.1, OU910029.1, OU910035.1, OU910121.1, OU910207.1, OU910246.1, OU910292.1, OU910318.1, OU910334.1, OU910381.1, OU910398.1, OU910403.1, OU910534.1, OU910615.1, OU910629.1, OU910638.1, OU910662.1, OU910673.1, OU910788.1, OU910814.1, OU910857.1, OU910916.1, OU911026.1, OU911116.1, OU911328.1, OU911443.1, OU911450.1, OU911477.1, OU911575.1, OU911587.1, OU911589.1, OU911612.1, OU911712.1, OU911717.1, OU911750.1, OU911797.1, OU911806.1, OU911829.1, OU911833.1, OU911852.1, OU911858.1, OU911869.1, OU911873.1, OU911874.1, OU911879.1, OU911880.1, OU911882.1, OU911891.1, OU911899.1, OU911900.1, OU911903.1, OU911912.1, OU911932.1, OU912056.1, OU912120.1, OU912129.1, OU912131.1, OU912133.1, OU912139.1, OU912152.1, OU912153.1, OU912160.1, OU912164.1, OU912185.1, OU912199.1, OU912273.1, OU912274.1, OU912290.1, OU912305.1, OU912307.1, OU912336.1, OU912544.1, OU912565.1, OU912566.1, OU912579.1, OU912585.1, OU912595.1, OU912598.1, OU912618.1, OU912627.1, OU912630.1, OU912631.1, OU912633.1, OU912637.1, OU912638.1, OU912653.1, OU912657.1, OU912662.1, OU912664.1, OU912687.1, OU912695.1, OU912703.1, OU912720.1, OU912733.1, OU912734.1, OU912738.1, OU912744.1, OU912764.1, OU912779.1, OU912784.1, OU912795.1, OU912798.1, OU912805.1, OU912806.1, OU912827.1, OU912835.1, OU912848.1, OU912849.1, OU912866.1, OU912868.1, OU912870.1, OU912876.1, OU912883.1, OU912886.1, OU912890.1, OU912892.1, OU912897.1, OU912905.1, OU912912.1, OU912914.1, OU912916.1, OU912921.1, OU912923.1, OU912946.1, OU912947.1, OU912953.1, OU912955.1, OU912958.1, OU912970.1, OU912973.1, OU912974.1, OU912979.1, OU913012.1, OU913025.1, OU913044.1, OU913048.1, OU913050.1, OU913052.1, OU913053.1, OU913197.1, OU913198.1, OU913204.1, OU913212.1, OU913217.1, OU913222.1, OU913223.1, OU913224.1, OU913237.1, OU913238.1, OU913247.1, OU913260.1, OU913266.1, OU913270.1, OU913271.1, OU913284.1, OU913286.1, OU913293.1, OU913302.1, OU913306.1, OU913308.1, OU913309.1, OU913331.1, OU913338.1, OU913339.1, OU913343.1, OU913350.1, OU913363.1, OU913365.1, OU913380.1, OU913491.1, OU913496.1, OU913497.1, OU913509.1, OU913526.1, OU913532.1, OU913543.1, OU913548.1, OU913550.1, OU913557.1, OU913558.1, OU913563.1, OU913570.1, OU913575.1, OU913583.1, OU913588.1, OU913595.1, OU913609.1, OU913632.1, OU913637.1, OU913649.1, OU913652.1, OU913653.1, OU913660.1, OU913672.1, OU913673.1, OU913685.1, OU913708.1, OU913813.1, OU913818.1, OU913825.1, OU913840.1, OU913873.1, OU913874.1, OU913878.1, OU913879.1, OU913880.1, OU913884.1, OU913885.1, OU913888.1, OU913895.1, OU913905.1, OU913906.1, OU913907.1, OU913909.1, OU913910.1, OU913911.1, OU913913.1, OU913914.1, OU913916.1, OU913919.1, OU913924.1, OU913927.1, OU913930.1, OU913931.1, OU913934.1, OU913935.1, OU913936.1, OU913945.1, OU913949.1, OU913952.1, OU913953.1, OU913958.1, OU913959.1, OU913961.1, OU913962.1, OU913964.1, OU913966.1, OU913967.1, OU913972.1, OU913973.1, OU913974.1, OU913975.1, OU913976.1, OU913978.1, OU913981.1, OU913983.1, OU913986.1, OU914012.1, OU914013.1, OU914014.1, OU914094.1, OU914111.1, OU914112.1, OU914113.1, OU914115.1, OU914116.1, OU914121.1, OU914125.1, OU914128.1, OU914130.1, OU914133.1, OU914137.1, OU914140.1, OU914141.1, OU914142.1, OU914144.1, OU914147.1, OU914150.1, OU914152.1, OU914156.1, OU914157.1, OU914158.1, OU914162.1, OU914165.1, OU914168.1, OU914172.1, OU914174.1, OU914175.1, OU914176.1, OU914183.1, OU914186.1, OU914188.1, OU914191.1, OU914194.1, OU914196.1, OU914198.1, OU914199.1, OU914205.1, OU914207.1, OU914210.1, OU914215.1, OU914216.1, OU914218.1, OU914219.1, OU914220.1, OU914221.1, OU914223.1, OU914224.1, OU914225.1, OU914230.1, OU914231.1, OU914233.1, OU914237.1, OU914241.1, OU914244.1, OU914245.1, OU914246.1, OU914250.1, OU914251.1, OU914254.1, OU914258.1, OU914260.1, OU914261.1, OU914270.1, OU914271.1, OU914272.1, OU914274.1, OU914276.1, OU914277.1, OU914278.1, OU914281.1, OU914290.1, OU914292.1, OU914294.1, OU914295.1, OU914299.1, OU914301.1, OU914303.1, OU914305.1, OU914307.1, OU914309.1, OU914310.1, OU914316.1, OU914318.1, OU914320.1, OU914321.1, OU914322.1, OU914330.1, OU914353.1, OU914382.1, OU914443.1, OU914444.1, OU914449.1, OU914454.1, OU914457.1, OU914459.1, OU914461.1, OU914462.1, OU914464.1, OU914466.1, OU914467.1, OU914470.1, OU914472.1, OU914474.1, OU914478.1, OU914480.1, OU914482.1, OU914483.1, OU914485.1, OU914489.1, OU914490.1, OU914492.1, OU914494.1, OU914497.1, OU914498.1, OU914499.1, OU914501.1, OU914502.1, OU914504.1, OU914511.1, OU914513.1, OU914516.1, OU914517.1, OU914518.1, OU914521.1, OU914525.1, OU914526.1, OU914527.1, OU914528.1, OU914531.1, OU914534.1, OU914539.1, OU914541.1, OU914542.1, OU914543.1, OU914549.1, OU914550.1, OU914551.1, OU914554.1, OU914555.1, OU914556.1, OU914560.1, OU914562.1, OU914563.1, OU914564.1, OU914567.1, OU914569.1, OU914570.1, OU914575.1, OU914577.1, OU914585.1, OU914589.1, OU914591.1, OU914593.1, OU914598.1, OU914599.1, OU914601.1, OU914605.1, OU914611.1, OU914612.1, OU914616.1, OU914618.1, OU914619.1, OU914621.1, OU914625.1, OU914630.1, OU914632.1, OU914633.1, OU914639.1, OU914644.1, OU914648.1, OU914650.1, OU914660.1, OU914663.1, OU914677.1, OU914685.1, OU914702.1, OU914726.1, OU914774.1, OU914778.1, OU914784.1, OU914789.1, OU914792.1, OU914794.1, OU914795.1, OU914797.1, OU914800.1, OU914810.1, OU914813.1, OU914816.1, OU914818.1, OU914819.1, OU914820.1, OU914821.1, OU914822.1, OU914824.1, OU914829.1, OU914832.1, OU914833.1, OU914836.1, OU914843.1, OU914846.1, OU914847.1, OU914858.1, OU914864.1, OU914866.1, OU914867.1, OU914870.1, OU914872.1, OU914874.1, OU914875.1, OU914877.1, OU914878.1, OU914886.1, OU914888.1, OU914889.1, OU914893.1, OU914895.1, OU914896.1, OU914903.1, OU914906.1, OU914910.1, OU914911.1, OU914917.1, OU914919.1, OU914920.1, OU914921.1, OU914929.1, OU914931.1, OU914932.1, OU914933.1, OU914934.1, OU914936.1, OU914938.1, OU914940.1, OU914948.1, OU914949.1, OU914952.1, OU914953.1, OU914957.1, OU914961.1, OU914971.1, OU914973.1, OU914978.1, OU914980.1, OU914987.1, OU914988.1, OU914990.1, OU914991.1, OU914992.1, OU915016.1, OU915022.1, OU915044.1, OU915047.1, OU915050.1, OU915116.1, OU915128.1, OU915130.1, OU915133.1, OU915134.1, OU915139.1, OU915141.1, OU915142.1, OU915149.1, OU915153.1, OU915155.1, OU915156.1, OU915163.1, OU915164.1, OU915167.1, OU915169.1, OU915173.1, OU915180.1, OU915181.1, OU915183.1, OU915184.1, OU915185.1, OU915189.1, OU915191.1, OU915192.1, OU915194.1, OU915198.1, OU915199.1, OU915202.1, OU915213.1, OU915219.1, OU915224.1, OU915225.1, OU915228.1, OU915231.1, OU915235.1, OU915237.1, OU915244.1, OU915245.1, OU915246.1, OU915249.1, OU915253.1, OU915254.1, OU915264.1, OU915266.1, OU915267.1, OU915269.1, OU915271.1, OU915272.1, OU915274.1, OU915277.1, OU915278.1, OU915280.1, OU915284.1, OU915290.1, OU915295.1, OU915297.1, OU915304.1, OU915305.1, OU915309.1, OU915310.1, OU915311.1, OU915314.1, OU915315.1, OU915319.1, OU915321.1, OU915322.1, OU915326.1, OU915332.1, OU915335.1, OU915353.1, OU915356.1, OU915449.1, OU915463.1, OU915464.1, OU915473.1, OU915476.1, OU915477.1, OU915480.1, OU915481.1, OU915483.1, OU915484.1, OU915492.1, OU915494.1, OU915497.1, OU915504.1, OU915505.1, OU915507.1, OU915512.1, OU915515.1, OU915521.1, OU915523.1, OU915526.1, OU915527.1, OU915530.1, OU915532.1, OU915535.1, OU915542.1, OU915544.1, OU915545.1, OU915548.1, OU915549.1, OU915551.1, OU915556.1, OU915558.1, OU915559.1, OU915561.1, OU915563.1, OU915564.1, OU915565.1, OU915567.1, OU915574.1, OU915575.1, OU915578.1, OU915579.1, OU915593.1, OU915596.1, OU915602.1, OU915604.1, OU915606.1, OU915607.1, OU915610.1, OU915611.1, OU915612.1, OU915613.1, OU915618.1, OU915619.1, OU915621.1, OU915623.1, OU915624.1, OU915630.1, OU915633.1, OU915636.1, OU915637.1, OU915638.1, OU915642.1, OU915645.1, OU915648.1, OU915652.1, OU915654.1, OU915659.1, OU915660.1, OU915666.1, OU915691.1, OU915709.1, OU915716.1, OU915789.1, OU915793.1, OU915804.1, OU915807.1, OU915809.1, OU915810.1, OU915813.1, OU915815.1, OU915816.1, OU915817.1, OU915818.1, OU915819.1, OU915821.1, OU915822.1, OU915824.1, OU915829.1, OU915832.1, OU915833.1, OU915836.1, OU915838.1, OU915840.1, OU915845.1, OU915850.1, OU915851.1, OU915872.1, OU915880.1, OU915912.1, OU915914.1, OU915920.1, OU915949.1, OU916148.1, OU916303.1, OU916413.1, OU916417.1, OU916420.1, OU916423.1, OU916425.1, OU916427.1, OU916428.1, OU916437.1, OU916442.1, OU916453.1, OU917895.1, OU949211.1, OU949261.1, OU949267.1, OU949271.1, OU949277.1, OU949280.1, OU949285.1, OU949291.1, OU949302.1, OU949309.1, OU949348.1, OU949349.1, OU949355.1, OU949404.1, OU949461.1, OU949462.1, OU949463.1, OU949465.1, OU949466.1, OU949469.1, OU949471.1, OU949480.1, OU949483.1, OU949549.1, OU949553.1, OU949554.1, OU949557.1, OU949558.1, OU949559.1, OU949560.1, OU949562.1, OU949563.1, OU949565.1, OU949613.1, OU949614.1, OU949617.1, OU949618.1, OU949620.1, OU949621.1, OU949622.1, OU949623.1, OU949624.1, OU949625.1, OU949626.1, OU949629.1, OU949723.1, OU949791.1, OU949810.1, OU949820.1, OU949821.1, OU949822.1, OU949868.1, OU949891.1, OU949901.1, OU949902.1, OU949908.1, OU949909.1, OU949910.1, OU949911.1, OU949919.1, OU950051.1, OU950053.1, OU950054.1, OU950055.1, OU950189.1, OU950190.1, OU950210.1, OU950213.1, OU950214.1, OU950217.1, OU950219.1, OU950222.1, OU950225.1, OU950227.1, OU950230.1, OU950231.1, OU950242.1, OU950243.1, OU950244.1, OU950251.1, OU950252.1, OU950253.1, OU950272.1, OU950273.1, OU950275.1, OU950278.1, OU950280.1, OU950281.1, OU950284.1, OU950286.1, OU950292.1, OU950294.1, OU950299.1, OU950300.1, OU950301.1, OU950302.1, OU950304.1, OU950305.1, OU950306.1, OU950307.1, OU950311.1, OU950313.1, OU950314.1, OU950316.1, OU950321.1, OU950322.1, OU950323.1, OU950324.1, OU950326.1, OU950327.1, OU950329.1, OU950334.1, OU950335.1, OU950338.1, OU950342.1, OU950346.1, OU950347.1, OU950348.1, OU950350.1, OU950352.1, OU950354.1, OU950355.1, OU950357.1, OU950358.1, OU950363.1, OU950364.1, OU950365.1, OU950370.1, OU950371.1, OU950372.1, OU950373.1, OU950374.1, OU950376.1, OU950377.1, OU950378.1, OU950379.1, OU950380.1, OU950382.1, OU950383.1, OU950389.1, OU950391.1, OU950393.1, OU950394.1, OU950397.1, OU950398.1, OU950399.1, OU950400.1, OU950401.1, OU950402.1, OU950404.1, OU950406.1, OU950407.1, OU950411.1, OU950412.1, OU950424.1, OU950429.1, OU950431.1, OU950433.1, OU950435.1, OU950444.1, OU950445.1, OU950453.1, OU950455.1, OU950456.1, OU950457.1, OU950458.1, OU950459.1, OU950460.1, OU950464.1, OU950465.1, OU950468.1, OU950470.1, OU950472.1, OU950476.1, OU950478.1, OU950482.1, OU950483.1, OU950484.1, OU950501.1, OU950517.1, OU950556.1, OU950557.1, OU950558.1, OU950559.1, OU950560.1, OU950567.1, OU950571.1, OU950574.1, OU950576.1, OU950577.1, OU950580.1, OU950581.1, OU950582.1, OU950584.1, OU950585.1, OU950587.1, OU950588.1, OU950591.1, OU950592.1, OU950593.1, OU950594.1, OU950595.1, OU950597.1, OU950598.1, OU950599.1, OU950600.1, OU950602.1, OU950603.1, OU950604.1, OU950605.1, OU950606.1, OU950607.1, OU950608.1, OU950609.1, OU950610.1, OU950611.1, OU950612.1, OU950614.1, OU950615.1, OU950616.1, OU950617.1, OU950618.1, OU950620.1, OU950621.1, OU950622.1, OU950623.1, OU950624.1, OU950625.1, OU950626.1, OU950628.1, OU950629.1, OU950630.1, OU950631.1, OU950632.1, OU950633.1, OU950634.1, OU950635.1, OU950636.1, OU950637.1, OU950638.1, OU950639.1, OU950640.1, OU950641.1, OU950642.1, OU950643.1, OU950644.1, OU950645.1, OU950646.1, OU950647.1, OU950648.1, OU950649.1, OU950650.1, OU950651.1, OU950652.1, OU950653.1, OU950654.1, OU950655.1, OU950656.1, OU950657.1, OU950658.1, OU950661.1, OU950662.1, OU950663.1, OU950664.1, OU950665.1, OU950667.1, OU950668.1, OU950669.1, OU950670.1, OU950671.1, OU950672.1, OU950673.1, OU950674.1, OU950675.1, OU950676.1, OU950677.1, OU950678.1, OU950679.1, OU950680.1, OU950681.1, OU950682.1, OU950683.1, OU950684.1, OU950692.1, OU950693.1, OU950695.1, OU950696.1, OU950697.1, OU950698.1, OU950699.1, OU950700.1, OU950703.1, OU950704.1, OU950705.1, OU950706.1, OU950707.1, OU950708.1, OU950710.1, OU950711.1, OU950712.1, OU950713.1, OU950715.1, OU950716.1, OU950719.1, OU950720.1, OU950721.1, OU950724.1, OU950725.1, OU950727.1, OU950728.1, OU950729.1, OU950730.1, OU950732.1, OU950733.1, OU950734.1, OU950735.1, OU950736.1, OU950737.1, OU950738.1, OU950743.1, OU950744.1, OU950746.1, OU950749.1, OU950752.1, OU950753.1, OU950755.1, OU950756.1, OU950760.1, OU950765.1, OU950766.1, OU950767.1, OU950769.1, OU950770.1, OU950771.1, OU950777.1, OU950778.1, OU950779.1, OU950780.1, OU950781.1, OU950782.1, OU950783.1, OU950784.1, OU950785.1, OU950786.1, OU950787.1, OU950788.1, OU950789.1, OU950790.1, OU950791.1, OU950792.1, OU950793.1, OU950794.1, OU950795.1, OU950797.1, OU950799.1, OU950802.1, OU950803.1, OU950805.1, OU950810.1, OU950811.1, OU950814.1, OU950818.1, OU950820.1, OU950821.1, OU950822.1, OU950823.1, OU950825.1, OU950826.1, OU950827.1, OU950828.1, OU950829.1, OU950840.1, OU950841.1, OU950842.1, OU950843.1, OU950847.1, OU950848.1, OU950850.1, OU950851.1, OU950852.1, OU950853.1, OU950854.1, OU950855.1, OU950856.1, OU950857.1, OU950858.1, OU950859.1, OU950861.1, OU950874.1, OU950879.1, OU950880.1, OU950882.1, OU950887.1, OU950893.1, OU950894.1, OU950897.1, OU950898.1, OU950899.1, OU950900.1, OU950901.1, OU950905.1, OU950906.1, OU950907.1, OU950908.1, OU950909.1, OU950922.1, OU950923.1, OU950925.1, OU950926.1, OU950929.1, OU950930.1, OU950931.1, OU950932.1, OU950933.1, OU950936.1, OU950938.1, OU950940.1, OU950942.1, OU950943.1, OU950944.1, OU950948.1, OU950949.1, OU950950.1, OU950952.1, OU950955.1, OU950956.1, OU950957.1, OU950959.1, OU950960.1, OU950961.1, OU950962.1, OU950963.1, OU950964.1, OU950966.1, OU950967.1, OU950969.1, OU950974.1, OU950975.1, OU950977.1, OU950981.1, OU950982.1, OU950983.1, OU950984.1, OU950985.1, OU950986.1, OU950989.1, OU950990.1, OU950991.1, OU950993.1, OU950994.1, OU950995.1, OU950996.1, OU950997.1, OU950998.1, OU950999.1, OU951000.1, OU951001.1, OU951002.1, OU951003.1, OU951008.1, OU951010.1, OU951014.1, OU951015.1, OU951018.1, OU951026.1, OU951029.1, OU951039.1, OU951040.1, OU951041.1, OU951044.1, OU951046.1, OU951047.1, OU951048.1, OU951049.1, OU951050.1, OU951051.1, OU951056.1, OU951057.1, OU951058.1, OU951087.1, OU951089.1, OU951095.1, OU951100.1, OU951124.1, OU951130.1, OU951343.1, OU951345.1, OU951349.1, OU951361.1, OU951434.1, OU951438.1, OU951445.1, OU951450.1, OU951453.1, OU951454.1, OU951481.1, OU951787.1, OU951789.1, OU951800.1, OU951804.1, OU951842.1, OU953912.1, OU953920.1, OU953933.1, OU953966.1, OU953998.1, OU954003.1, OU954009.1, OU954010.1, OU954011.1, OU954014.1, OU954016.1, OU954020.1, OU954022.1, OU954031.1, OU954035.1, OU954036.1, OU954037.1, OU954045.1, OU954107.1, OU954234.1, OU954236.1, OU954239.1, OU954243.1, OU954291.1, OU954292.1, OU954340.1, OU954341.1, OU954347.1, OU954348.1, OU954350.1, OU954351.1, OU954356.1, OU954363.1, OU954455.1, OU954473.1, OU954478.1, OU954479.1, OU954580.1, OU954581.1, OU954584.1, OU954595.1, OU954614.1, OU954616.1, OU954617.1, OU954618.1, OU954619.1, OU954620.1, OU954621.1, OU954622.1, OU954662.1, OU954694.1, OU954698.1, OU954974.1, OU954975.1, OU954977.1, OU954978.1, OU954980.1, OU954982.1, OU954986.1, OU954990.1, OU954995.1, OU954996.1, OU954998.1, OU954999.1, OU955000.1, OU955001.1, OU955002.1, OU955003.1, OU955005.1, OU955014.1, OU955015.1, OU955018.1, OU955024.1, OU955025.1, OU955026.1, OU955027.1, OU955028.1, OU955032.1, OU955045.1, OU955051.1, OU955056.1, OU955057.1, OU955067.1, OU955107.1, OU955179.1, OU955184.1, OU955189.1, OU955191.1, OU955195.1, OU955196.1, OU955200.1, OU955211.1, OU955212.1, OU955215.1, OU955217.1, OU955221.1, OU955228.1, OU955229.1, OU955247.1, OU955618.1, OU955710.1, OU955714.1, OU955715.1, OU955720.1, OU955722.1, OU955724.1, OU955727.1, OU955728.1, OU955766.1, OU955769.1, OU955773.1, OU955774.1, OU955789.1, OU955791.1, OU956005.1, OU956116.1, OU956206.1, OU956244.1, OU956246.1, OU956248.1, OU956251.1, OU956252.1, OU956253.1, OU956254.1, OU956255.1, OU956257.1, OU956258.1, OU956259.1, OU956260.1, OU956261.1, OU956262.1, OU956263.1, OU956264.1, OU956275.1, OU956279.1, OU956280.1, OU956281.1, OU956282.1, OU956285.1, OU956286.1, OU956287.1, OU956288.1, OU956289.1, OU956316.1, OU956392.1, OU956531.1, OU956535.1, OU956538.1, OU956539.1, OU956540.1, OU956544.1, OU956547.1, OU956945.1, OU956983.1, OU956985.1, OU956987.1, OU956989.1, OU956991.1, OU956993.1, OU956995.1, OU956996.1, OU956998.1, OU957038.1, OU957046.1, OU957049.1, OU957051.1, OU957280.1, OU957281.1, OU957282.1, OU957284.1, OU957285.1, OU957287.1, OU957288.1, OU957292.1, OU957294.1, OU957300.1, OU957302.1, OU957305.1, OU957306.1, OU957307.1, OU957310.1, OU957311.1, OU957312.1, OU957314.1, OU957317.1, OU957319.1, OU957320.1, OU957321.1, OU957322.1, OU957324.1, OU957326.1, OU957330.1, OU957332.1, OU957333.1, OU957340.1, OU957342.1, OU957344.1, OU957347.1, OU957350.1, OU957353.1, OU957354.1, OU957355.1, OU957356.1, OU957358.1, OU957359.1, OU957363.1, OU957365.1, OU957368.1, OU957370.1, OU957371.1, OU957373.1, OU957374.1, OU957379.1, OU957381.1, OU957384.1, OU957386.1, OU957387.1, OU957402.1, OU960098.1, OU960102.1, OU960107.1, OU960111.1, OU960120.1, OU960126.1, OU960128.1, OU960135.1, OU960139.1, OU960142.1, OU960148.1, OU960149.1, OU960151.1, OU960153.1, OU960155.1, OU960157.1, OU960158.1, OU960160.1, OU960161.1, OU960162.1, OU960164.1, OU960167.1, OU960176.1, OU960189.1, OU960190.1, OU960196.1, OU960200.1, OU960205.1, OU960219.1, OU960223.1, OU960227.1, OU960228.1, OU960229.1, OU960230.1, OU960232.1, OU960233.1, OU960234.1, OU960235.1, OU960237.1, OU960240.1, OU960242.1, OU960243.1, OU960244.1, OU960247.1, OU960249.1, OU960254.1, OU960261.1, OU960262.1, OU960295.1, OU960296.1, OU960301.1, OU960305.1, OU960313.1, OU960314.1, OU960319.1, OU960323.1, OU960332.1, OU960336.1, OU960342.1, OU960347.1, OU960351.1, OU960361.1, OU960362.1, OU960363.1, OU960364.1, OU960365.1, OU960370.1, OU960401.1, OU960403.1, OU960406.1, OU960407.1, OU960408.1, OU960409.1, OU960411.1, OU960416.1, OU960418.1, OU960423.1, OU960425.1, OU960428.1, OU960429.1, OU960430.1, OU960438.1, OU960439.1, OU960440.1, OU960444.1, OU960463.1, OU960464.1, OU960467.1, OU960469.1, OU960472.1, OU960473.1, OU960475.1, OU960484.1, OU960494.1, OU960512.1, OU960515.1, OU960535.1, OU960538.1, OU960545.1, OU960565.1, OU960568.1, OU960581.1, OU960584.1, OU960585.1, OU960588.1, OU960594.1, OU960597.1, OU960598.1, OU960599.1, OU960601.1, OU960605.1, OU960606.1, OU960609.1, OU960619.1, OU960622.1, OU960628.1, OU960641.1, OU960650.1, OU960652.1, OU960670.1, OU960679.1, OU960695.1, OU960705.1, OU960706.1, OU960710.1, OU960726.1, OU960739.1, OU960743.1, OU960769.1, OU960809.1, OU960815.1, OU960819.1, OU960830.1, OU960840.1, OU960863.1, OU960880.1, OU960881.1, OU960889.1, OU960913.1, OU960914.1, OU960915.1, OU960922.1, OU960927.1, OU960928.1, OU960941.1, OU960944.1, OU960966.1, OU960967.1, OU960968.1, OU960972.1, OU960981.1, OU960983.1, OU960984.1, OU960986.1, OU960993.1, OU961007.1, OU961010.1, OU961011.1, OU961015.1, OU961016.1, OU961017.1, OU961019.1, OU961022.1, OU961026.1, OU961027.1, OU961032.1, OU961039.1, OU961040.1, OU961041.1, OU961042.1, OU961043.1, OU961044.1, OU961045.1, OU961055.1, OU961057.1, OU961065.1, OU961072.1, OU961080.1, OU961086.1, OU961089.1, OU961090.1, OU961094.1, OU961106.1, OU961117.1, OU961123.1, OU961127.1, OU961128.1, OU961129.1, OU961132.1, OU961134.1, OU961149.1, OU961150.1, OU961157.1, OU961160.1, OU961173.1, OU961187.1, OU961190.1, OU961192.1, OU961196.1, OU961198.1, OU961206.1, OU961212.1, OU961214.1, OU961218.1, OU961227.1, OU961230.1, OU961241.1, OU961242.1, OU961243.1, OU961244.1, OU961245.1, OU961246.1, OU961252.1, OU961253.1, OU961255.1, OU961257.1, OU961258.1, OU961261.1, OU961262.1, OU961266.1, OU961270.1, OU961273.1, OU961312.1, OU961313.1, OU961316.1, OU961324.1, OU961336.1, OU961351.1, OU961352.1, OU961353.1, OU961385.1, OU961388.1, OU961390.1, OU961394.1, OU961395.1, OU961414.1, OU961415.1, OU961424.1, OU961425.1, OU961429.1, OU961430.1, OU961461.1, OU961465.1, OU961466.1, OU961476.1, OU961478.1, OU961485.1, OU961486.1, OU961492.1, OU961496.1, OU961497.1, OU961504.1, OU961505.1, OU961506.1, OU961508.1, OU961514.1, OU961521.1, OU961532.1, OU961533.1, OU961539.1, OU961547.1, OU961569.1, OU961574.1, OU961581.1, OU961582.1, OU961587.1, OU961621.1, OU961626.1, OU961639.1, OU961640.1, OU961642.1, OU961645.1, OU961657.1, OU961658.1, OU961678.1, OU961683.1, OU961684.1, OU961693.1, OU961696.1, OU961708.1, OU961711.1, OU961713.1, OU961714.1, OU961715.1, OU961717.1, OU961722.1, OU961730.1, OU961732.1, OU961742.1, OU961770.1, OU961772.1, OU961780.1, OU961781.1, OU961787.1, OU961793.1, OU961801.1, OU961824.1, OU961825.1, OU961831.1, OU961833.1, OU961835.1, OU961836.1, OU961842.1, OU961864.1, OU961865.1, OU961867.1, OU961882.1, OU961932.1, OU961933.1, OU961934.1, OU961945.1, OU961978.1, OU961996.1, OU961997.1, OU961999.1, OU962000.1, OU962001.1, OU962053.1, OU962067.1, OU962068.1, OU962069.1, OU962070.1, OU962074.1, OU962075.1, OU962076.1, OU962077.1, OU962078.1, OU962079.1, OU962080.1, OU962081.1, OU962082.1, OU962083.1, OU962084.1, OU962086.1, OU962087.1, OU962090.1, OU962091.1, OU962092.1, OU962100.1, OU962103.1, OU962104.1, OU962105.1, OU962106.1, OU962107.1, OU962109.1, OU962118.1, OU962121.1, OU962127.1, OU962128.1, OU962130.1, OU962133.1, OU962141.1, OU962142.1, OU962148.1, OU962149.1, OU962159.1, OU962175.1, OU962177.1, OU962180.1, OU962182.1, OU962184.1, OU962187.1, OU962192.1, OU962212.1, OU962234.1, OU962236.1, OU962259.1, OU962277.1, OU962279.1, OU962290.1, OU962292.1, OU962295.1, OU962302.1, OU962303.1, OU962304.1, OU962308.1, OU962310.1, OU962343.1, OU962358.1, OU962398.1, OU962411.1, OU962417.1, OU962418.1, OU962425.1, OU962426.1, OU962427.1, OU962430.1, OU962431.1, OU962433.1, OU962434.1, OU962436.1, OU962439.1, OU962440.1, OU962442.1, OU962445.1, OU962447.1, OU962465.1, OU962482.1, OU962486.1, OU962489.1, OU962513.1, OU962531.1, OU962532.1, OU962534.1, OU962539.1, OU962557.1, OU962560.1, OU962570.1, OU962572.1, OU962576.1, OU962580.1, OU962582.1, OU962588.1, OU962589.1, OU962590.1, OU962602.1, OU962616.1, OU962651.1, OU962680.1, OU962681.1, OU962685.1, OU962687.1, OU962688.1, OU962711.1, OU962712.1, OU962715.1, OU962716.1, OU962724.1, OU962729.1, OU962730.1, OU962733.1, OU962734.1, OU962735.1, OU962745.1, OU962746.1, OU962747.1, OU962754.1, OU962762.1, OU962771.1, OU962774.1, OU962781.1, OU962787.1, OU962788.1, OU962794.1, OU962802.1, OU962825.1, OU962829.1, OU962856.1, OU962861.1, OU962862.1, OU962865.1, OU962866.1, OU962868.1, OU962869.1, OU962870.1, OU962872.1, OU962873.1, OU962874.1, OU962875.1, OU962876.1, OU962877.1, OU962878.1, OU962881.1, OU962883.1, OU962884.1, OU962885.1, OU962886.1, OU962887.1, OU962889.1, OU962890.1, OU962909.1, OU962911.1, OU962922.1, OU962942.1, OU962974.1, OU962976.1, OU962978.1, OU962992.1, OU962993.1, OU963001.1, OU963013.1, OU963029.1, OU963031.1, OU963048.1, OU963050.1, OU963051.1, OU963054.1, OU963074.1, OU963116.1, OU963144.1, OU963152.1, OU963157.1, OU963168.1, OU963169.1, OU963170.1, OU963172.1, OU963210.1, OU963211.1, OU963215.1, OU963216.1, OU963217.1, OU963230.1, OU963233.1, OU963234.1, OU963235.1, OU963238.1, OU963251.1, OU963256.1, OU963257.1, OU963262.1, OU963276.1, OU963284.1, OU963290.1, OU963293.1, OU963294.1, OU963315.1, OU963319.1, OU963320.1, OU963325.1, OU963327.1, OU963329.1, OU963331.1, OU963344.1, OU963345.1, OU963346.1, OU963347.1, OU963350.1, OU963351.1, OU963353.1, OU963354.1, OU963355.1, OU963357.1, OU963364.1, OU963365.1, OU963368.1, OU963369.1, OU963387.1, OU963389.1, OU963421.1, OU963427.1, OU963428.1, OU963452.1, OU963457.1, OU963461.1, OU963483.1, OU963489.1, OU963518.1, OU963557.1, OU963570.1, OU963573.1, OU963576.1, OU963580.1, OU963583.1, OU963584.1, OU963585.1, OU963591.1, OU963611.1, OU963642.1, OU963643.1, OU963645.1, OU963646.1, OU963647.1, OU963648.1, OU963656.1, OU963669.1, OU963677.1, OU963683.1, OU963684.1, OU963686.1, OU963688.1, OU963693.1, OU963698.1, OU963699.1, OU963700.1, OU963701.1, OU963703.1, OU963709.1, OU963715.1, OU963723.1, OU963741.1, OU963746.1, OU963758.1, OU963762.1, OU963772.1, OU963774.1, OU963775.1, OU963776.1, OU963778.1, OU963824.1, OU963837.1, OU963858.1, OU963859.1
Iovine,N.M., Waltzek,T.B., Subramaniam,K., Loeb,J.C., Stephenson,C.J., Lessard,K., Reeves,M., Wilkerson,G., Morris,J.G., Lednicky,J.A.	MW518052.1
Ir,D.	OK574877.1, OK574879.1, OK574881.1, OK574882.1, OK574883.1, OK574884.1, OK574885.1, OK574886.1, OK574887.1, OK574888.1, OK574890.1, OK574891.1, OK574892.1, OK574893.1, OK574894.1, OK574896.1, OK574897.1, OK574898.1, OK574899.1, OK574900.1, OK574901.1, OK574902.1, OK574903.1, OK574904.1, OK574905.1, OK574906.1, OK574907.1, OK574908.1, OK574909.1, OK574911.1, OK574912.1, OK574913.1, OK574914.1, OK574915.1, OK574916.1, OK574918.1, OK574919.1, OK574920.1, OK574922.1, OK574923.1, OK574924.1, OK574925.1, OK574926.1, OK574927.1, OK574928.1, OK574929.1, OK574930.1, OK574931.1, OK574932.1, OK574933.1, OK574934.1, OK574935.1, OK574937.1, OK574940.1, OK574941.1, OK574942.1, OK574943.1, OK574944.1, OK574945.1, OK574946.1, OK574947.1, OK574948.1, OK574949.1, OK574950.1, OK574951.1, OK574952.1, OK574953.1, OK574954.1, OK574955.1, OK574956.1, OK574957.1, OK574958.1, OK574959.1, OK574960.1, OK574961.1, OK574962.1, OK574963.1, OK574964.1, OK574965.1, OK574966.1, OK574967.1, OK574968.1, OK574969.1, OK574970.1, OK574971.1, OK574972.1, OK574973.1, OK574976.1, OK574977.1, OK574979.1, OK574980.1, OK574981.1, OK574982.1, OK574983.1, OK574984.1, OK574985.1, OK574986.1, OK574987.1, OK574988.1, OK574989.1, OK574990.1, OK574991.1, OK574992.1, OK574993.1, OK574994.1, OK574995.1, OK574996.1, OK574997.1, OK574998.1, OK574999.1, OK575000.1, OK575001.1, OK575002.1, OK575003.1, OK575004.1, OK575005.1, OK575006.1, OK575007.1, OK575009.1, OK575010.1, OK575011.1, OK575012.1, OK575013.1, OK575014.1, OK575015.1, OK575016.1, OK575017.1, OK575018.1, OK575019.1, OK575020.1, OK575021.1, OK575022.1, OK575023.1, OK575024.1, OK575025.1, OK575026.1, OK575027.1, OK575028.1, OK575030.1, OK575031.1, OK575032.1, OK575033.1, OK575034.1, OK575035.1, OK575036.1, OK575037.1, OK575038.1, OK575039.1, OK575040.1, OK575041.1, OK575042.1, OK575043.1, OK575044.1, OK575045.1, OK575046.1, OK575047.1, OK575048.1, OK575049.1, OK575050.1, OK575051.1, OK575052.1, OK575053.1, OK575054.1, OK575055.1, OK575056.1, OK575057.1, OK575058.1, OK575059.1, OK575060.1, OK575061.1, OK575062.1, OK575063.1, OK575064.1, OK575065.1, OK575066.1, OK575068.1, OK575069.1, OK575070.1, OK575071.1, OK575072.1, OK575073.1, OK575074.1, OK575075.1, OK575076.1, OK575077.1, OK575078.1, OK575079.1, OK575081.1, OK575083.1, OK575084.1, OK575085.1, OK575087.1, OK575088.1, OK575089.1, OK575090.1, OK575091.1, OK575093.1, OK575094.1, OK575095.1, OK575096.1, OK575097.1, OK575099.1, OK575102.1, OK575103.1, OK575104.1, OK575105.1, OK575107.1, OK575109.1, OK575110.1, OK575111.1, OK575112.1, OK575113.1, OK575114.1, OK575115.1, OK575116.1, OK575119.1, OK575120.1, OK575121.1, OK575122.1, OK575123.1, OK575124.1, OK575125.1, OK575126.1, OK575127.1, OK575128.1, OK575129.1, OK575130.1, OK575131.1, OK575133.1, OK575134.1, OK575135.1, OK575136.1, OK575137.1, OK575138.1, OK575139.1, OK575141.1, OK575142.1, OK575143.1, OK575144.1, OK575145.1, OK575146.1, OK575147.1, OK575148.1, OK575149.1, OK575150.1, OK575151.1, OK575152.1, OK575153.1, OK575154.1, OK575155.1, OK575156.1, OK575157.1, OK575158.1, OK575159.1, OK575160.1, OK575161.1, OK575162.1, OK575163.1, OK575165.1, OK575167.1, OK575168.1, OK575169.1, OK575170.1, OK575171.1, OK575172.1, OK575173.1, OK575174.1, OK575175.1, OK575176.1, OK575177.1, OK575178.1, OK575179.1, OK575180.1, OK575183.1, OK575184.1, OK575185.1, OK575187.1, OK575188.1, OK575189.1, OK575190.1, OK575191.1, OK575192.1, OK575193.1, OK575194.1, OK575195.1, OK575197.1, OK575198.1, OK575199.1, OK575200.1, OK575201.1, OK575202.1, OK575203.1, OK575204.1, OK575205.1, OK575206.1, OK575208.1, OK575209.1, OK575210.1, OK575211.1, OK575212.1, OK575213.1, OK575214.1, OK575215.1, OK575216.1, OK575217.1, OK575218.1, OK590589.1, OK590590.1, OK590592.1, OK590593.1, OK590594.1, OK590595.1, OK590596.1, OK590597.1, OK590598.1, OK590599.1, OK590600.1, OK590601.1, OK590602.1, OK590603.1, OK590604.1, OK590606.1, OK590607.1, OK590608.1, OK590610.1, OK590611.1, OK590612.1, OK590613.1, OK590614.1, OK590615.1, OK590616.1, OK590617.1, OK590619.1, OK590620.1, OK590621.1, OK590622.1, OK590623.1, OK590624.1, OK590625.1, OK590626.1, OK590627.1, OK590628.1, OK590629.1, OK590630.1, OK590631.1, OK590632.1, OK590634.1, OK590635.1, OK590636.1, OK590637.1, OK590638.1, OK590639.1, OK590640.1, OK590641.1, OK590642.1, OK590643.1, OK590644.1, OK590645.1, OK590646.1, OK590647.1, OK590648.1, OK590649.1, OK590650.1, OK590651.1, OK590652.1, OK590653.1, OK590654.1, OK590655.1, OK590656.1, OK590657.1, OK590658.1, OK590659.1, OK590660.1, OK590661.1, OK590662.1, OK590663.1, OK590664.1, OK590667.1, OK590668.1, OK590669.1, OK590670.1, OK590671.1, OK590672.1, OK590674.1, OK590675.1, OK590676.1, OK590677.1, OK590678.1, OK590679.1, OK590680.1, OK590681.1, OK590682.1, OK590683.1, OK590684.1, OK590685.1, OK590686.1, OK590687.1, OK590688.1, OK590689.1, OK590690.1, OK590691.1, OK590692.1, OK590693.1, OK590694.1, OK590695.1, OK590696.1, OK590697.1, OK590698.1, OK590699.1, OK590700.1, OK590701.1, OK590702.1, OK590703.1, OK590704.1, OK590705.1, OK590706.1, OK590707.1, OK590709.1, OK590711.1, OK590712.1, OK590713.1, OK590715.1, OK590716.1, OK590717.1, OK590718.1, OK590719.1, OK590720.1, OK590721.1, OK590722.1, OK590723.1, OK590724.1, OK590725.1, OK590726.1, OK590727.1, OK590728.1, OK590729.1, OK590730.1, OK590731.1, OK590732.1, OK590733.1, OK590734.1, OK590735.1, OK590736.1, OK590737.1, OK590738.1, OK590739.1, OK590740.1, OK590741.1, OK590742.1, OK590743.1, OK590744.1, OK590745.1, OK590746.1, OK590747.1, OK590748.1, OK590750.1, OK590751.1, OK590752.1, OK590753.1, OK590754.1, OK590755.1, OK590756.1, OK590757.1, OK590758.1, OK590759.1, OK590760.1, OK590761.1, OK590762.1, OK590763.1, OK590764.1, OK590765.1, OK590766.1, OK590767.1, OK590768.1, OK590769.1, OK590770.1, OK590772.1, OK590773.1, OK590774.1, OK590775.1, OK590776.1, OK590777.1, OK590778.1, OK590779.1, OK590780.1, OK590781.1, OK590782.1, OK590783.1, OK590784.1, OK590785.1, OK590787.1, OK590788.1, OK590789.1, OK590791.1, OK590792.1, OK590793.1, OK590794.1, OK590795.1, OK590796.1, OK590797.1, OK590798.1, OK590799.1, OK590800.1, OK590801.1, OK590802.1, OK590803.1, OK590804.1, OK590806.1, OK590807.1, OK590808.1, OK590809.1, OK590810.1, OK590811.1, OK590812.1, OK590813.1, OK590814.1, OK590815.1, OK590816.1, OK590817.1, OK590818.1, OK590819.1, OK590820.1, OK590821.1, OK590822.1, OK590823.1, OK590825.1, OK590826.1, OK590827.1, OK590829.1, OK590830.1, OK590831.1, OK590832.1, OK590834.1, OK590835.1, OK590836.1, OK590837.1, OK590838.1, OK590841.1, OK590842.1, OK590843.1, OK590844.1, OK590845.1, OK590846.1, OK590847.1, OK590848.1, OK590849.1, OK590851.1, OK590852.1, OK590853.1, OK590854.1, OK590855.1, OK590856.1, OK590857.1, OK590858.1, OK590859.1, OK590860.1, OK590861.1, OK590862.1, OK590863.1, OK590864.1, OK590865.1, OK590866.1, OK590867.1, OK590868.1, OK590869.1, OK590871.1, OK590872.1, OK590873.1, OK590874.1, OK590875.1, OK590876.1, OK590877.1, OK590878.1, OK590879.1, OK590880.1, OK590881.1, OK590882.1, OK590883.1, OK590884.1, OK590885.1, OK590886.1, OK590887.1, OK590888.1, OK590889.1, OK590890.1, OK590891.1, OK590893.1, OK590894.1, OK590895.1, OK590896.1, OK590897.1, OK590898.1, OK590899.1, OK590900.1, OK590902.1, OK590903.1, OK590904.1, OK590905.1, OK590906.1, OK590907.1, OK590908.1, OK590909.1, OK590910.1, OK590911.1, OK590912.1, OK590913.1, OK590914.1, OK590915.1, OK590916.1, OK590918.1, OK590919.1, OK590920.1, OK590921.1, OK590923.1, OK590924.1, OK590925.1, OK590926.1, OK590927.1, OK590928.1, OK590929.1, OK590930.1, OK590932.1, OK590933.1, OK590934.1, OK590935.1, OK590936.1, OK590937.1, OK590938.1, OK590939.1, OK590940.1, OK590941.1, OK590942.1, OK590943.1, OK590944.1, OK590945.1, OK590946.1, OK590947.1, OK590948.1, OK590949.1, OK590950.1, OK590951.1, OK590952.1, OK590953.1, OK590954.1, OK590955.1, OK590956.1, OK590957.1, OK590958.1, OK590959.1, OK590960.1, OK590961.1, OK590963.1, OK590964.1, OK590965.1, OK590967.1, OK590968.1, OK590969.1, OK590970.1, OK590971.1, OK590972.1, OK590973.1, OK590975.1, OK590976.1, OK590977.1, OK590978.1, OK590979.1, OK590980.1, OK590981.1, OK590982.1, OK590983.1, OK590984.1, OK590985.1, OK590986.1, OK590987.1, OK590989.1, OK590990.1, OK590991.1, OK590992.1, OK590993.1, OK590994.1, OK590995.1, OK590996.1, OK590997.1, OK590998.1, OK590999.1, OK591000.1, OK591001.1, OK591002.1, OK591003.1, OK591004.1, OK591005.1, OK591006.1, OK591007.1, OK591008.1, OK591009.1, OK591010.1, OK591012.1, OK591013.1, OK591014.1, OK591015.1, OK591016.1, OK591018.1
Irfan,M., Nisa,Z., Shakeel,M., Ain,N., Hashmi,A.H., Siddiqi,S., Khan,I.A.	MW960273.1, MW960274.1, MW960275.1, MW960276.1, MW960277.1, MW960278.1, MW960279.1, MW960280.1, MW960281.1, MW960282.1, MW960283.1, MW960284.1, MW960285.1, MW960286.1, MW960287.1, MW960288.1, MW960289.1, MW960290.1, MW960291.1, MW960292.1, MW960293.1, MW960294.1
Irfan,M., Nisa,Z., Shakeel,M., Ain,Nu., Rehman,Z., Javed,B.T., Iqbal,W., Kakar,N., Jahan,S., Sarwar,B., Khan,S., Zehra,M., Siddiqi,S., Khan,I.A.	MZ328025.1, MZ328026.1, MZ328027.1, MZ328028.1, MZ328029.1, MZ328030.1, MZ328031.1, MZ328033.1, MZ328034.1, MZ328035.1, MZ328036.1, MZ328037.1, MZ328038.1, MZ328039.1, MZ328040.1, MZ328041.1, MZ328042.1, MZ328043.1, MZ328044.1, MZ328045.1
Irfan,M., Nisa,Z.U., Jahanzaib,M., Khan,S., Farooq,S., Shakeel,M., Khan,I.A.	OK398434.1, OK398435.1, OK398436.1, OK398437.1, OK398438.1, OK398439.1, OK398440.1, OK398441.1, OK398442.1, OK398443.1, OK398444.1, OK398445.1, OK398446.1, OK398447.1, OK398448.1, OK398449.1, OK398450.1, OK398451.1, OK398452.1, OK398453.1, OK398454.1, OK398455.1, OK398456.1, OK398457.1, OK398458.1, OK398459.1, OK398460.1, OK398461.1, OK398462.1, OK398463.1, OK398464.1, OK398465.1, OK398466.1, OK398467.1, OK398468.1, OK398469.1, OK398470.1, OK398471.1, OK398472.1, OK398473.1, OK398474.1, OK398476.1, OK398477.1, OK398478.1, OK398479.1, OK398480.1, OK398481.1, OK398482.1, OK398483.1, OK398484.1, OK398485.1, OK398486.1, OK398487.1, OK398488.1, OK398489.1, OK398490.1, OK398491.1, OK398492.1, OK398493.1, OK398494.1, OK398495.1, OK398496.1, OK398497.1
Irfan,M., Nisa,Zu., Shakeel,M., Ain,Nu., Rehman,Z., Javed,B.T., Iqbal,W., Kakar,N., Jahan,S., Sarwar,B., Khan,S., Zehra,M., Siddiqi,S., Khan,I.A.	MZ413998.1, MZ444618.1, MZ444619.1, MZ444620.1, MZ444621.1
Irfan,M., Shakeel,M., Nisa,Z.U., Jahanzaib,M., Khan,S., Farooq,S., Khan,I.A.	MZ676659.1, MZ676660.1, MZ676661.1, MZ676662.1, MZ976782.1, MZ976783.1, MZ976784.1, MZ976785.1
Ishwar,S., Harish,D.R., Chattopadhyay,D., Umashankar,V.	MW425563.1, MW425837.1
Jahan,I., Mohammad Mahmud,A.S., Uzzaman,M.S., Osman,E., Habib,M.A., Akter,S., Banu,T.A., Sarkar,M.M.H., Goswami,B., Hossain,M.S., Nafisa,T., Molla,M.M.A., Yeasmin,M., Ghosh,A.K., Akram,A., Shamsuzzam,A.K.M., Al Din,S.M.S., Ray,U.C., Sajib,S.A., Khan,M.S.	MT607254.1, MT607255.1
Jahan,I., Mohammad Mahmud,A.S., Uzzaman,M.S., Osman,E., Habib,M.A., Akter,S., Banu,T.A., Sarkar,M.M.H., Goswami,B., Hossain,M.S., Nafisa,T., Molla,M.M.A., Yeasmin,M., Ghosh,A.K., Akram,A., Shamsuzzaman,A.K.M., Al Din,S.M.S., Ray,U.C., Sajib,S.A., Khan,M.S.	MT666099.1
Jahan,I., Mohammad Mahmud,A.S., Uzzaman,M.S., Osman,E., Habib,M.A., Akter,S., Banu,T.A., Sarkar,M.M.H., Goswami,B., Hossain,M.S., Nafisa,T., Molla,M.M.A., Yeasmin,M., Ghosh,A.K., Shamsuzzaman,A.K.M., Al Din,S.M.S., Ray,U.C., Sajib,S.A., Khan,M.S.	MT740478.1, MT740479.1, MT740480.1, MT755955.1, MT755956.1, MT876554.1, MT876555.1, MT876556.1
Jahan,I., Mohammad Mahmud,A.S., Uzzaman,M.S., Osman,E., Habib,M.A., Akter,S., Banu,T.A., Sarkar,M.M.H., Goswami,B., Nafisa,T., Molla,M.M.A., Yeasmin,M., Ghosh,A.K., Monir,B.B., Shamsuzzaman,A.K.M., Al Din,S.M.S., Ray,U.C., Sajib,S.A., Hossain,M.S., Khan,M.S.	MT656590.1, MT656591.1
Jahan,I., Mohammad Mahmud,A.S., Uzzaman,M.S., Osman,E., Osman,M.A., Banu,T.A., Akter,S., Goswami,B., Hossain,M.S., Nafisa,T., Molla,M.M.A., Yeasmin,M., Ghosh,A.K., Monir,B.B., Akram,A., Al Din,S.M.S., Khan,M.S.	MT578017.1
Jahan,M., Bhattacharjee,A., Rahmat,R., Islam,S.M.R., Akhter,T., Ahammad,I., Hossain,M.U., Munshi,S.U., Salimullah,M.	MZ148590.1, MZ148591.1, MZ148592.1, MZ148593.1, MZ148594.1, MZ148595.1, MZ148596.1, MZ148597.1, MZ148598.1, MZ148599.1, MZ148600.1, MZ148601.1, MZ148602.1, MZ148603.1, MZ148604.1, MZ148605.1, MZ148606.1, MZ148607.1, MZ148608.1, MZ148609.1, MZ148610.1, MZ148611.1, MZ148612.1
Jairak,W., Chamsai,E., Udom,K., Charoenkul,K., Chaiyawong,S., Techakriengkrai,N., Tangwangvivat,R., Suwannakarn,K., Amonsin,A.	OK539641.1
Jairak,W., Charoenkul,K., Chamsai,E., Udom,K., Chaiyawong,S., Bunpapong,N., Boonyapisitsopa,S., Tantilertcharoen,R., Techakriengkrai,N., Surachetpong,S., Tangwangvivat,R., Suwannakarn,K., Poovorawan,Y., Amonsin,A.	MZ396818.2, MZ401455.1, MZ414173.1
Jalkanen,P., Kolehmainen,P., Huttunen,M., Haveri,A., Laine,L., Osterlund,P., Maljanen,S., Reinholm,A., Belik,M., Smura,T., Tahtinen,P., Ivaska,L., Pakkanen,S., Kantele,A., Julkunen,I., Lempainen,J., Kakkola,L.	OK626882.1, OK638135.1
Jamiruddin,M.R., Khondoker,M.U., Sharif,N., Azmuda,N., Ahmed,M.F., Sharmin,S., Akter,S., Mou,T.J., Marzan,M., Liza,S.M., Nahar,S., Jahan,N., Ali,T., Khandker,S.S., Jamiruddin,M., Haq,M.A., Adnan,N., Chaity,M., Oishee,M.	MW532093.1, MW532094.1, MW532095.1, MW532096.1, MW532097.1, MW532098.1, MW532099.1, MW532100.1, MW532101.1
Javadekar,T., Daveshwar,R.N., Pandit,R., Shah,T., Hinsu,A., Sabara,P., Puvar,A., Raval,J., Patel,Z., Gandhi,M., Trivedi,P., Pandya,M., Kanani,A., Patel,N., Savaliya,N., Kumar,R., Kumar,D., Saiyed,Z., Patel,K., Pandya,L., Bagatharia,S., Pate,Fl., Modi,B., Shrimali,G., Dixit,R.D., Kadri,A.M., Mishra,U., Joshi,C., Joshi,M.	MT539173.1
Javadekar,T., Pattani,M., Kanani,A., Patel,N., Savaliya,N., Kumar,R., Kumar,D., Saiyed,Z., Patel,K., Pandya,L., Bagatharia,S., Pandit,R., Shah,T., Hinsu,A., Sabara,P., Puvar,A., Raval,J., Patel,Z., Gandhi,M., Trivedi,P., Pandya,M., Modi,B., Shrimali,G., Dixit,R.D., Kadri,A.M., Chaudhari,A., Joshi,C., Joshi,M.	MT509494.1
Javadekar,T.B., Pandit,R., Raval,J., Patel,Z., Savaliya,N., Kumar,D., Soni,T., Sharma,S., Saiyed,Z., Mishra,U., Shah,N., Joshi,C., Joshi,M.	MZ261819.1
Javadekar,T.B., Saiyed,Z., Pandit,R., Raval,J., Patel,Z., Savaliya,N., Kumar,D., Soni,T., Sharma,S., Mishra,U., Shah,N., Joshi,C., Joshi,M.	MZ261812.1
Javed,A., Niazi,S.K., Ghani,E., Saqib,M., Janjua,H.A., Corman,V.M., Zohaib,A.	MT240479.1
Jaworski,E., Langsjoen,R.M., Judy,B., Newman,P., Plante,K., Pyles,R., Ksiazek,T., Weaver,S.C., Routh,A.L.	MW047307.1, MW047308.1, MW047309.1, MW047310.1, MW047311.1, MW047312.1, MW047313.1, MW047314.1, MW047315.1, MW047316.1, MW047317.1, MW047318.1, MW703487.1, MW703488.1, MW703489.1, MW703490.1
Jayasinghearachchi,H.S., Abeygoonawardena,H., Jayasekera,P., Nakkawita,D., Mubarak,N., Senaratne,T., Kulasekera,U., Kawyangana,P., Govindapala,D., De Silva,A.D.	MZ801830.1
Jeevan,T., Truong,M., Patel,A., Fabrizio,T., Allay,J., Webb,A., Webby,R.	MZ358923.1, MZ362438.1, OL442160.1, OL442162.1
Jeewandara,C., Ariyaratne,D., Gomes,L., Jayathilaka,D., Ranasinghe,D., Wijewickrama,A., Narangoda,E., Idampitiya,D., Malavige,G.N.	MT371047.1, MT371048.1, MT371049.1, MT371050.1
Jenjaroenpun,P., Ussery,D., Wongsurawat,T.	MT766907.1, MT766908.1
Jensen,C.G., Fauver,J.R.	MT877256.1, MT877257.1, MT877258.1, MT877259.1, MT877260.1, MT877261.1, MT877262.1, MT877263.1, MT877264.1, MT877265.1, MT877266.1, MT877267.1, MT877268.1, MT877269.1, MT877270.1, MT877271.1, MT877272.1, MT877273.1, MT877274.1, MT877275.1, MT877276.1, MT877277.1, MT877278.1, MT877279.1, MT877280.1, MT877281.1, MT877282.1, MT877283.1, MT877284.1, MT877285.1, MT877286.1, MT877287.1, MT877288.1, MT877289.1, MT877290.1, MT877291.1, MT877292.1, MT877293.1, MT877294.1, MT877295.1, MT877296.1, MT877297.1, MT877298.1, MT877299.1, MT877300.1, MT877301.1, MT877302.1, MT877303.1, MT877304.1, MT877305.1, MT877306.1, MT877307.1, MT877308.1, MT877309.1, MT877310.1, MT877311.1, MT877312.1, MT877313.1, MT877314.1, MT877315.1, MT877316.1, MT877317.1, MT877318.1, MT877319.1, MT877320.1, MT877321.1, MT877322.1, MT877323.1, MT877324.1, MT877325.1, MT877326.1, MT877327.1, MT877328.1, MT877329.1, MT877330.1, MT877331.1, MT877332.1, MT877333.1, MT877334.1, MT877335.1, MT877336.1, MT877337.1, MT877338.1, MT877339.1, MT877340.1, MT877341.1, MT877342.1, MT877343.1, MT877344.1, MT877345.1, MT877346.1, MT877347.1, MT877348.1, MT877349.1, MT877350.1, MT877351.1, MT877352.1, MT877353.1, MT877354.1, MT877355.1, MT877356.1, MT877357.1, MT877358.1, MT877359.1, MT877360.1, MT877361.1, MT877362.1, MT877363.1, MT877364.1, MT877365.1, MT877366.1, MT877367.1, MT877368.1
Jeong,B., Verma,S.K., Bodnar,L., Pachucki,R., Roder,A.E.	MZ968964.1, MZ968965.1
Ji,H., Altomare,D., Cui,C.B., Chen,M., Clay-Glimour,A., Wyatt,M., Buckhaults,P., Albrecht,H., Shtutman,M.	MT856678.1, MT856679.1, MT856680.1, MT856681.1, MT856682.1, MT856683.1, MT856684.1, MT856685.1, MT856686.1, MT856687.1, MT856688.1, MT856689.1, MT856690.1, MT856691.1
Jiang,M., Kolehmainen,P., Kakkola,L., Maljanen,S., Melen,K., Smura,T., Julkunen,I., Osterlund,P.	MZ683495.1, MZ683496.1, MZ683497.1, MZ683498.1
Jindal,B., Gandhi,M., Trivedi,P., Pandya,M., Patel,N., Savaliya,N., Kumar,R., Kumar,D., Saiyed,Z., Patel,K., Pandya,L., Bagatharia,S., Shah,P., Upadhyay,K.J., Shah,T., Hinsu,A., Sabara,P., Puvar,A., Raval,J., Patel,Z., Dixit,R.D., Kadri,A.M., Bakshi,H., Joshi,C., Joshi,M.	MT576040.1
Jindal,B., Kumar,D., Saiyed,Z., Patel,K., Pandya,L., Bagatharia,S., Modi,P., Antala,S., Pattani,M., Shah,T., Hinsu,A., Sabara,P., Puvar,A., Raval,J., Patel,Z., Gandhi,M., Trivedi,P., Pandya,M., Patel,N., Savaliya,N., Kumar,R., Dixit,R.D., Kadri,A.M., Bakshi,H., Joshi,C., Joshi,M.	MT576038.1
Johnson,A., Sivaprakasam,V., Halstead,F., Thomas,J., Hogsden,W., Lamb,S., Alderton,A., Amato,R., Barrett,J., Goncalves,S., Harrison,E., Jackson,D.K., Johnston,I., Kwiatkowski,D., Langford,C., Sillitoe,J., The Wellcome Sanger Institute COVID-19 Surveillance,Team.	FR989640.1, FR999942.1, FR999944.1, FR999945.1, FR999948.1, FR999949.1, FR999951.1, FR999952.1, FR999953.1, FR999954.1, FR999955.1, FR999956.1, FR999957.1, FR999958.1, FR999959.1, FR999960.1, FR999961.1, FR999962.1, FR999963.1, FR999964.1, FR999965.1, FR999966.1, FR999967.1, FR999968.1, FR999969.1, FR999970.1, FR999971.1, FR999972.1, FR999973.1, FR999974.1, FR999975.1, FR999976.1, FR999977.1, FR999978.1, FR999979.1, FR999980.1, FR999981.1, FR999982.1, FR999983.1, FR999984.1, OA965480.1, OA965481.1, OA965482.1, OA965483.1, OA965484.1, OA965485.1, OA965486.1, OA965487.1, OA965488.1, OA965489.1, OA965491.1, OA965492.1, OA965493.1, OA965494.1, OA965495.1, OA965496.1, OA965497.1, OA965498.1, OA965499.1, OA965500.1, OA965501.1, OA965502.1, OA965503.1, OA965504.1, OA965507.1, OA965508.1
Johnson,E.J., Griego-Fisher,A.M.	MT875350.1, MT875351.1, MT875352.1, MT875353.1, MT875354.1, MT875355.1, MT875356.1, MT875357.1, MT875358.1, MT875359.1, MT875360.1
Johnson,E.J., Griego-Fisher,A.M., Malone,D.	MW006554.1, MW006555.1, MW006556.1, MW006557.1, MW006558.1, MW006559.1, MW006560.1, MW006561.1, MW006562.1, MW006563.1, MW006564.1, MW006565.1, MW006566.1, MW006567.1, MW006568.1, MW006569.1, MW006570.1, MW006571.1, MW006572.1, MW006573.1, MW006574.1, MW006575.1, MW006576.1, MW006577.1, MW006578.1, MW006579.1, MW006580.1, MW006581.1, MW006582.1, MW006583.1, MW006584.1, MW006585.1, MW006586.1, MW006587.1, MW006588.1, MW006589.1, MW006590.1, MW006591.1, MW006592.1, MW006593.1, MW006594.1, MW070032.1, MW070033.1, MW070034.1, MW070035.1, MW070036.1, MW070037.1, MW070038.1, MW070039.1, MW070040.1, MW070041.1, MW070042.1, MW070043.1, MW070044.1, MW070045.1, MW070046.1, MW070047.1, MW070048.1, MW070049.1, MW070050.1, MW070051.1, MW070052.1, MW070053.1, MW070054.1, MW070055.1, MW070056.1, MW070057.1, MW070058.1, MW070059.1, MW070060.1, MW070061.1, MW070062.1, MW070063.1, MW070064.1, MW070065.1, MW070066.1, MW070067.1, MW070068.1, MW070069.1, MW070070.1, MW070071.1, MW070072.1, MW070073.1, MW070074.1, MW070075.1, MW070076.1, MW070077.1, MW070078.1, MW070079.1, MW070080.1, MW070081.1, MW070082.1, MW070083.1, MW070084.1, MW070085.1, MW070086.1, MW070087.1, MW070088.1, MW070089.1, MW070090.1, MW070091.1, MW070092.1, MW070093.1, MW070094.1, MW070095.1, MW070096.1, MW070097.1, MW070098.1, MW070099.1, MW070100.1, MW070101.1, MW070102.1, MW070103.1, MW070104.1, MW070105.1, MW070106.1, MW070107.1, MW070108.1, MW070109.1, MW070110.1, MW070111.1, MW070112.1, MW070113.1, MW075731.1, MW075732.1, MW075733.1, MW075734.1, MW075735.1, MW075736.1, MW075737.1, MW075738.1, MW075739.1, MW075740.1, MW075741.1, MW075742.1, MW075743.1, MW075744.1, MW075745.1, MW075746.1, MW075747.1, MW075748.1, MW075749.1, MW075750.1, MW075751.1, MW075752.1, MW075753.1, MW075754.1, MW075755.1, MW075756.1, MW075757.1, MW075758.1, MW075759.1, MW075760.1, MW075761.1, MW075762.1, MW075763.1, MW075764.1, MW075765.1, MW075766.1, MW075767.1, MW075768.1, MW075777.1, MW075778.1, MW075779.1, MW075780.1, MW075781.1, MW075782.1, MW075783.1, MW075784.1, MW075785.1, MW075786.1, MW075787.1, MW075788.1, MW075789.1, MW075790.1, MW075791.1, MW075792.1, MW075793.1, MW075794.1, MW075795.1, MW075796.1, MW075797.1, MW075798.1, MW075799.1, MW075800.1, MW075801.1, MW075802.1, MW075803.1, MW075804.1, MW075805.1, MW075806.1, MW075807.1, MW075808.1, MW228218.1, MW228219.1, MW228220.1, MW228221.1, MW228222.1, MW228223.1, MW228224.1, MW228225.1, MW228226.1, MW228227.1, MW228228.1, MW228229.1, MW228230.1, MW228231.1, MW228232.1, MW228233.1, MW228234.1, MW228235.1, MW228236.1, MW228237.1, MW228238.1, MW228239.1, MW228240.1, MW228241.1, MW228242.1, MW228243.1, MW228244.1, MW228245.1, MW228246.1, MW228247.1, MW228248.1, MW228249.1, MW228250.1, MW228251.1, MW228252.1, MW228253.1, MW228254.1, MW228255.1, MW228256.1, MW228257.1, MW228258.1, MW228259.1, MW228260.1, MW228261.1, MW228262.1, MW268703.1, MW268704.1, MW268705.1, MW268706.1, MW268707.1, MW268708.1, MW268709.1, MW268710.1, MW268711.1, MW268712.1, MW268713.1, MW268714.1, MW268715.1, MW268716.1, MW268717.1, MW268718.1, MW268719.1, MW268720.1, MW268721.1, MW268722.1, MW268723.1, MW268724.1, MW268725.1, MW268726.1, MW268727.1, MW268728.1, MW269882.1, MW269883.1, MW269884.1, MW269885.1, MW269886.1, MW269887.1, MW269888.1, MW269889.1, MW269890.1, MW269891.1, MW269892.1, MW269893.1, MW269894.1, MW269895.1, MW269896.1, MW269897.1, MW269898.1, MW269899.1, MW269900.1, MW269901.1, MW269902.1, MW269903.1, MW269904.1, MW420874.1, MW420875.1, MW420876.1, MW420877.1, MW420878.1, MW420879.1, MW420880.1, MW420881.1, MW420882.1, MW420883.1, MW420884.1, MW420885.1, MW420886.1, MW420887.1, MW420888.1, MW420889.1, MW420890.1, MW420891.1, MW420892.1, MW420893.1, MW420894.1, MW420895.1, MW420896.1, MW420897.1, MW420898.1, MW420899.1, MW420900.1, MW420901.1, MW420902.1, MW420903.1, MW420904.1, MW420905.1, MW420906.1, MW420907.1, MW420908.1, MW420909.1, MW420910.1, MW420911.1, MW420912.1, MW420913.1, MW420914.1, MW420915.1, MW420916.1, MW420917.1
Johnson,E.J., Malone,D., Benoit,J., Griego-Fisher,A.M.	MZ832645.1, MZ832646.1, MZ832647.1, MZ832648.1, MZ832649.1, MZ832650.1, MZ832651.1, MZ832653.1, MZ832654.1, MZ832655.1, MZ832656.1, MZ832657.1, MZ832659.1, MZ832660.1, MZ832662.1, MZ832663.1, MZ832664.1, MZ832665.1, MZ832666.1, MZ832667.1, MZ832668.1, MZ832669.1, MZ832670.1, MZ832671.1, MZ832672.1, MZ832673.1, MZ832674.1, MZ832675.1, MZ832676.1, MZ832677.1, MZ832678.1, MZ832679.1, MZ832681.1, MZ832682.1, MZ832683.1, MZ832684.1, MZ832686.1, MZ832688.1, MZ832689.1, MZ832690.1, MZ832691.1, MZ832692.1, MZ832693.1, MZ832695.1, MZ832696.1, MZ832697.1, MZ832698.1, MZ832699.1, MZ832701.1, MZ832702.1, MZ832703.1, MZ832704.1, MZ832705.1, MZ832706.1, MZ832707.1, MZ832708.1, MZ832709.1, MZ832710.1, MZ832711.1, MZ832712.1, MZ832713.1, MZ832714.1, MZ832715.1, MZ832716.1, MZ832717.1, MZ832718.1, MZ832719.1, MZ832720.1, MZ832721.1, MZ832722.1, MZ832724.1, MZ832725.1, MZ832726.1, MZ832727.1, MZ832728.1, MZ832729.1, MZ832730.1, MZ832731.1, MZ832732.1, MZ832733.1, MZ832734.1, MZ832735.1, MZ832736.1, MZ832737.1, MZ832739.1, MZ832740.1, MZ832742.1, MZ832743.1, MZ832744.1, MZ832745.1, MZ832746.1, MZ832747.1, MZ832748.1, MZ832749.1, MZ832750.1, MZ832751.1, MZ832753.1, MZ832754.1, MZ832755.1, MZ832756.1, MZ832757.1, MZ832758.1, MZ832759.1, MZ832760.1, MZ832761.1, MZ832762.1, MZ832763.1, MZ832764.1, MZ832765.1, MZ832766.1, MZ832767.1, MZ832768.1, MZ835434.1, MZ835435.1, MZ835436.1, MZ835437.1, MZ835438.1, MZ835439.1, MZ835440.1, MZ835441.1, MZ835442.1, MZ835443.1, MZ835444.1, MZ835445.1, MZ835446.1, MZ835447.1, MZ835448.1, MZ835449.1, MZ835450.1, MZ835451.1, MZ835452.1, MZ835453.1, MZ835454.1, MZ835455.1, MZ835456.1, MZ835457.1, MZ835458.1, MZ835459.1, MZ835460.1, MZ835461.1, MZ835462.1, MZ835463.1, MZ835464.1, MZ835465.1, MZ835466.1, MZ835467.1, MZ835468.1, MZ835469.1, MZ835470.1, MZ835471.1, MZ835472.1, MZ835473.1, MZ835474.1, MZ835475.1, MZ835476.1, MZ835477.1, MZ835478.1, MZ835479.1, MZ835480.1, MZ835481.1, MZ835482.1, MZ835483.1, MZ835484.1, MZ835485.1, MZ835486.1, MZ835487.1, MZ835488.1, MZ835489.1, MZ835490.1, MZ835491.1, MZ835492.1, MZ835493.1, MZ835494.1, MZ835495.1, MZ835496.1, MZ835497.1, MZ835498.1, MZ835499.1, MZ835500.1, MZ835501.1, MZ835502.1, MZ835503.1, MZ835504.1, MZ835505.1, MZ835506.1, MZ835507.1, MZ835508.1, MZ835509.1, MZ835510.1, MZ835511.1, MZ835512.1, MZ835513.1, MZ835515.1, MZ835516.1, MZ835517.1, MZ835518.1, MZ835519.1, MZ835520.1, MZ835521.1, MZ835522.1, MZ835523.1, MZ835525.1, MZ835526.1, MZ835527.1, MZ835528.1, MZ835529.1, MZ835530.1, MZ835531.1, MZ835532.1, MZ835534.1, MZ835535.1, MZ835536.1, MZ835537.1, MZ835538.1, MZ835539.1, MZ835540.1, MZ835541.1, MZ835542.1, MZ835543.1, MZ835544.1, MZ835545.1, MZ835546.1, MZ835547.1, MZ835548.1, MZ835549.1, MZ835550.1, MZ835551.1, MZ835552.1, MZ835553.1, MZ835554.1, MZ835555.1, MZ835556.1, MZ835557.1, MZ835558.1, MZ835559.1
Johnson,E.J., Malone,D., Benoit,J., Rajan,R., Salazar,L., Griego-Fisher,A.M.	MZ031306.1, MZ031307.1, MZ031308.1, MZ031309.1, MZ031310.1, MZ031311.1, MZ031312.1, MZ031313.1, MZ031314.1, MZ031315.1, MZ031316.1, MZ031317.1, MZ031318.1, MZ031319.1, MZ031320.1, MZ031321.1, MZ031322.1, MZ031323.1, MZ031324.1, MZ031325.1, MZ031326.1, MZ031327.1, MZ031328.1, MZ031329.1, MZ031330.1, MZ031331.1, MZ031332.1, MZ031333.1, MZ031334.1, MZ031335.1, MZ031336.1, MZ031337.1, MZ031338.1, MZ031339.1, MZ031340.1, MZ031341.1, MZ031342.1, MZ031343.1, MZ031344.1, MZ031345.1, MZ031346.1, MZ031347.1, MZ031348.1, MZ031349.1, MZ031350.1, MZ031351.1, MZ031352.1, MZ031353.1, MZ031354.1, MZ031355.1, MZ031356.1, MZ031357.1, MZ031358.1, MZ031359.1, MZ031360.1, MZ031361.1, MZ031362.1, MZ031363.1, MZ031364.1, MZ031365.1, MZ031366.1, MZ031367.1, MZ031368.1, MZ031369.1, MZ031370.1, MZ031371.1, MZ031372.1, MZ031373.1, MZ031374.1, MZ031375.1, MZ031376.1, MZ031377.1, MZ031378.1, MZ031379.1, MZ031380.1, MZ031381.1, MZ031382.1, MZ031383.1, MZ031384.1, MZ031385.1, MZ031386.1, MZ031387.1, MZ031388.1, MZ031389.1, MZ089477.1, MZ089478.1, MZ089479.1, MZ089480.1, MZ089481.1, MZ089482.1, MZ089483.1, MZ089484.1, MZ089485.1, MZ089486.1, MZ089487.1, MZ089488.1, MZ089489.1, MZ089490.1, MZ089491.1, MZ089492.1, MZ089493.1, MZ089494.1, MZ089495.1, MZ089496.1, MZ089497.1, MZ089498.1, MZ089499.1, MZ089500.1, MZ089501.1, MZ089502.1, MZ089503.1, MZ089504.1, MZ089505.1, MZ089506.1, MZ089507.1, MZ089508.1, MZ089509.1, MZ089510.1, MZ089511.1, MZ089512.1, MZ089513.1, MZ089514.1, MZ089515.1, MZ089516.1, MZ089627.1, MZ089628.1, MZ089629.1, MZ089630.1, MZ089631.1, MZ089632.1, MZ089633.1, MZ089634.1, MZ089635.1, MZ089636.1, MZ089637.1, MZ089638.1, MZ089639.1, MZ089640.1, MZ089641.1, MZ089642.1, MZ089643.1, MZ089644.1, MZ089645.1, MZ089646.1, MZ089647.1, MZ089648.1, MZ089649.1, MZ089650.1, MZ089651.1, MZ089652.1, MZ089653.1, MZ089654.1, MZ089655.1, MZ089656.1, MZ089657.1, MZ089658.1, MZ089659.1, MZ089660.1, MZ089661.1, MZ089662.1, MZ089663.1, MZ089664.1, MZ089665.1, MZ190188.1, MZ190189.1, MZ190190.1, MZ190191.1, MZ190192.1, MZ190193.1, MZ190194.1, MZ190195.1, MZ190196.1, MZ190197.1, MZ190198.1, MZ190199.1, MZ190200.1, MZ190201.1, MZ190202.1, MZ190203.1, MZ190204.1, MZ190205.1, MZ190206.1, MZ190207.1, MZ190208.1, MZ190209.1, MZ190210.1, MZ190211.1, MZ190212.1, MZ190213.1, MZ190214.1, MZ190215.1, MZ190216.1, MZ190217.1, MZ190218.1, MZ190219.1, MZ190220.1, MZ190221.1, MZ190222.1, MZ190223.1, MZ190224.1, MZ190225.1, MZ190226.1, MZ190227.1, MZ190228.1, MZ190229.1, MZ190230.1, MZ190231.1, MZ190232.1, MZ190233.1, MZ190234.1, MZ190235.1, MZ190236.1, MZ190237.1, MZ190238.1, MZ190239.1, MZ190240.1, MZ190241.1, MZ190242.1, MZ190243.1, MZ190244.1, MZ190245.1, MZ190246.1, MZ190247.1, MZ190248.1, MZ190249.1, MZ190250.1, MZ190251.1, MZ190252.1, MZ190253.1, MZ190254.1, MZ190255.1, MZ190256.1, MZ190257.1, MZ190258.1, MZ190259.1, MZ190260.1, MZ190261.1, MZ190262.1, MZ190263.1, MZ190264.1, MZ190265.1, MZ190266.1, MZ190267.1, MZ190268.1, MZ190269.1, MZ190270.1, MZ190271.1, MZ190272.1, MZ190273.1, MZ190274.1, MZ190275.1, MZ190276.1, MZ190277.1, MZ190278.1, MZ190279.1, MZ190280.1, MZ190281.1, MZ190282.1, MZ190283.1, MZ190284.1, MZ190285.1, MZ190286.1, MZ190287.1, MZ190288.1, MZ190289.1, MZ190290.1, MZ190291.1, MZ190292.1, MZ190293.1, MZ190294.1, MZ190295.1, MZ190296.1, MZ190297.1, MZ190298.1, MZ190299.1, MZ190300.1, MZ190301.1, MZ190302.1, MZ190303.1, MZ190304.1, MZ190305.1, MZ190306.1, MZ190307.1, MZ190308.1, MZ190309.1, MZ190310.1, MZ190311.1, MZ190312.1, MZ190313.1, MZ190314.1, MZ190315.1, MZ190316.1, MZ190317.1, MZ190318.1, MZ190319.1, MZ190320.1, MZ190321.1, MZ190322.1, MZ648338.1, MZ648339.1, MZ648340.1, MZ648341.1, MZ648342.1, MZ648343.1, MZ648344.1, MZ648345.1, MZ648346.1, MZ648347.1, MZ648348.1, MZ648349.1, MZ648350.1, MZ648351.1, MZ648352.1, MZ648353.1, MZ648354.1, MZ648355.1, MZ648357.1, MZ648358.1, MZ648359.1, MZ648360.1, MZ648361.1, MZ648362.1, MZ648363.1, MZ648364.1, MZ648365.1, MZ648366.1, MZ648367.1, MZ648368.1, MZ648370.1, MZ648371.1, MZ662118.1, MZ662119.1, MZ662120.1, MZ662121.1, MZ662122.1, MZ662123.1, MZ662124.1, MZ662125.1, MZ662126.1, MZ662127.1, MZ662128.1, MZ662129.1, MZ662131.1, MZ662132.1, MZ662133.1, MZ662134.1, MZ662135.1, MZ662136.1, MZ662137.1, MZ662138.1, MZ662139.1, MZ662140.1, MZ662141.1, MZ662142.1, MZ662143.1, MZ662145.1, MZ662146.1, MZ662147.1, MZ662148.1, MZ662149.1, MZ662150.1, MZ662151.1, MZ662152.1, MZ662153.1, MZ662154.1, MZ662155.1, MZ662156.1, MZ662157.1, MZ662158.1, MZ662159.1, MZ662202.1, MZ662204.1, MZ662205.1, MZ662206.1, MZ662207.1, MZ662208.1, MZ662209.1, MZ662210.1, MZ662211.1, MZ662212.1, MZ662213.1, MZ662214.1, MZ662215.1, MZ662216.1, MZ662217.1, MZ662218.1, MZ662219.1, MZ662220.1, MZ662221.1, MZ662222.1, MZ662223.1, MZ662224.1, MZ662225.1, MZ662226.1, MZ662227.1, MZ662228.1, MZ662229.1, MZ662230.1, MZ662231.1, MZ662232.1, MZ662233.1, MZ662234.1, MZ662235.1, MZ662236.1, MZ662238.1, MZ662239.1, MZ662240.1, MZ662241.1, MZ733868.1, MZ733870.1, MZ733873.1, MZ733874.1, MZ733875.1, MZ733876.1, MZ733878.1, MZ733879.1, MZ733880.1, MZ733881.1, MZ733882.1, MZ733883.1, MZ733884.1, MZ733885.1, MZ733886.1, MZ733887.1, MZ733888.1, MZ733889.1, MZ733890.1, MZ733891.1, MZ733892.1, MZ733893.1, MZ733894.1, MZ733895.1, MZ733896.1, MZ733897.1, MZ733898.1, MZ733899.1, MZ733900.1, MZ733901.1, MZ733902.1, MZ733903.1, MZ733904.1, MZ733905.1, MZ733906.1, MZ733907.1, MZ733908.1, MZ733909.1, MZ733910.1, MZ733911.1, MZ733912.1, MZ733913.1, MZ733914.1, MZ733915.1, MZ733917.1, MZ733918.1, MZ733919.1, MZ733920.1, MZ733921.1, MZ733922.1, MZ733924.1, MZ733925.1, MZ733926.1, MZ733928.1, MZ733929.1, MZ733930.1, MZ733931.1, MZ733932.1, MZ733933.1, MZ733934.1, MZ733935.1, MZ733936.1, MZ733938.1, MZ733939.1, MZ733940.1, MZ733941.1, MZ733942.1, MZ733943.1, MZ733944.1, MZ733945.1, MZ733946.1, MZ733947.1, MZ733948.1, MZ733949.1, MZ733950.1, MZ734502.1, MZ734503.1, MZ734504.1, MZ734505.1, MZ734506.1, MZ734507.1, MZ734508.1, MZ734509.1, MZ734510.1, MZ734511.1, MZ734512.1, MZ734513.1, MZ734514.1, MZ734515.1, MZ734516.1, MZ734517.1, MZ734518.1, MZ734519.1, MZ734520.1, MZ734521.1, MZ734523.1, MZ734524.1, MZ734526.1, MZ734527.1, MZ734528.1, MZ734529.1, MZ734530.1, MZ734531.1, MZ734532.1, MZ734533.1, MZ734534.1, MZ734535.1, MZ734536.1, MZ734537.1, MZ734538.1, MZ734539.1, MZ734540.1, MZ734541.1, MZ734542.1, MZ734543.1, MZ734544.1, MZ734545.1, MZ734546.1, MZ734547.1, MZ734548.1, MZ734549.1, MZ734550.1, MZ734551.1, MZ734552.1, MZ734553.1, MZ734554.1, MZ734555.1, MZ734556.1, MZ734557.1, MZ734558.1, MZ734560.1, MZ734561.1, MZ734562.1, MZ734563.1, MZ734564.1, MZ734565.1, MZ734566.1, MZ734567.1, MZ734568.1, MZ734569.1, MZ734570.1, MZ734571.1, MZ734572.1, MZ734573.1, MZ734574.1, MZ734575.1, MZ734576.1, MZ734577.1, MZ734578.1, MZ734579.1, MZ734580.1, MZ734581.1, MZ734582.1, MZ734583.1, MZ734584.1, MZ734585.1, MZ734586.1, MZ734587.1, MZ734588.1, MZ734589.1, MZ734590.1, MZ734591.1, MZ734593.1, MZ740070.1, MZ740071.1, MZ740072.1, MZ740073.1, MZ740074.1, MZ740076.1, MZ740077.1, MZ740078.1, MZ740079.1, MZ740080.1, MZ740081.1, MZ740082.1, MZ740083.1, MZ740084.1, MZ740085.1, MZ740086.1, MZ740087.1, MZ740088.1, MZ740089.1, MZ740090.1, MZ740091.1, MZ740092.1, MZ740093.1, MZ740094.1, MZ740095.1, MZ740096.1, MZ740097.1, MZ740098.1, MZ740099.1, MZ740100.1, MZ740102.1, MZ740103.1, MZ740104.1, MZ740105.1, MZ740106.1, MZ740107.1, MZ740108.1, MZ740109.1, MZ740110.1, MZ740112.1, MZ740113.1, MZ740114.1, MZ740115.1, MZ740116.1, MZ740117.1, MZ740118.1, MZ740119.1, MZ740120.1, MZ740121.1, MZ740122.1, MZ740123.1, MZ740124.1, MZ740125.1, MZ740126.1, MZ740127.1, MZ740128.1, MZ740129.1, MZ740131.1, MZ740132.1, MZ740133.1, MZ740134.1, MZ740135.1, MZ740136.1, MZ740137.1, MZ740139.1, MZ740140.1, MZ740141.1, MZ740142.1, MZ772050.1, MZ772051.1, MZ772052.1, MZ772053.1, MZ772054.1, MZ772055.1, MZ772056.1, MZ772057.1, MZ772058.1, MZ772059.1, MZ772060.1, MZ772061.1, MZ772062.1, MZ772063.1, MZ772064.1, MZ772065.1, MZ772066.1, MZ772067.1, MZ772068.1, MZ772069.1, MZ772070.1, MZ772071.1, MZ772072.1, MZ772073.1, MZ772074.1, MZ772075.1, MZ772076.1, MZ772077.1, MZ772078.1, MZ772079.1, MZ772080.1, MZ772081.1, MZ772082.1, MZ772083.1, MZ772084.1, MZ772085.1, MZ772086.1, MZ772087.1, MZ772088.1, MZ772089.1, MZ772090.1, MZ772091.1, MZ772092.1, MZ772093.1, MZ772094.1, MZ772095.1, MZ772096.1, MZ772097.1, MZ772098.1, MZ772099.1, MZ772100.1, MZ772101.1, MZ772102.1, MZ772103.1, MZ772104.1, MZ772105.1, MZ772107.1, MZ772108.1, MZ772109.1, MZ772110.1, MZ772112.1, MZ772113.1, MZ772114.1, MZ772115.1, MZ772116.1, MZ772117.1, MZ772118.1, MZ772119.1, MZ772120.1, MZ772121.1, MZ772122.1, MZ772123.1, MZ772124.1, MZ772125.1, MZ772126.1, MZ772127.1, MZ772128.1, MZ772129.1, MZ772130.1, MZ772131.1, MZ772132.1, MZ772133.1, MZ772134.1, MZ772135.1, MZ772136.1, MZ772137.1, MZ772138.1, MZ772139.1, MZ772140.1, MZ772141.1
Johnson,E.J., Malone,D., Benoit,J., Rajan,R., Salazar,L., Gutierrez,K., Griego-Fisher,A.M.	MZ266657.1, MZ266658.1, MZ266659.1, MZ266660.1, MZ266661.1, MZ266662.1, MZ266663.1, MZ266664.1, MZ266665.1, MZ266666.1, MZ266667.1, MZ266668.1, MZ266669.1, MZ266670.1, MZ266671.1, MZ266672.1, MZ266673.1, MZ266674.1, MZ266675.1, MZ266676.1, MZ266677.1, MZ266678.1, MZ266679.1, MZ266680.1, MZ266681.1, MZ266682.1, MZ266683.1, MZ266684.1, MZ266685.1, MZ266686.1, MZ266687.1, MZ266688.1, MZ266689.1, MZ266690.1, MZ266691.1, MZ266692.1, MZ266693.1, MZ266694.1, MZ266696.1, MZ266697.1, MZ266699.1, MZ266700.1, MZ266701.1, MZ266702.1, MZ266703.1, MZ266704.1, MZ266705.1, MZ266706.1, MZ266707.1, MZ266708.1, MZ266709.1, MZ266710.1, MZ266711.1, MZ266712.1, MZ266713.1, MZ266714.1, MZ266715.1, MZ266716.1, MZ266717.1, MZ266718.1, MZ266719.1, MZ266720.1, MZ266721.1, MZ266722.1, MZ266723.1, MZ266724.1, MZ266725.1, MZ266726.1, MZ266727.1, MZ266728.1, MZ266729.1, MZ266730.1, MZ266731.1, MZ266732.1, MZ266733.1, MZ266734.1, MZ266735.1, MZ266736.1, MZ266737.1, MZ266738.1, MZ266739.1, MZ266740.1, MZ266741.1, MZ289918.1, MZ289919.1, MZ289920.1, MZ289921.1, MZ289922.1, MZ289923.1, MZ289924.1, MZ289925.1, MZ289926.1, MZ289927.1, MZ289928.1, MZ289929.1, MZ289930.1, MZ289931.1, MZ289932.1, MZ289933.1, MZ289934.1, MZ289935.1, MZ289936.1, MZ289937.1, MZ289938.1, MZ289939.1, MZ289940.1, MZ289941.1, MZ289942.1, MZ289943.1, MZ289944.1, MZ289945.1, MZ289946.1, MZ289947.1, MZ289948.1, MZ289949.1, MZ289950.1, MZ289951.1, MZ289952.1, MZ289953.1, MZ289954.1, MZ289955.1, MZ289956.1, MZ289957.1, MZ289958.1, MZ289959.1, MZ289960.1, MZ289961.1, MZ289962.1, MZ329212.1, MZ329213.1, MZ329214.1, MZ329215.1, MZ329216.1, MZ329217.1, MZ329218.1, MZ329219.1, MZ329220.1, MZ329221.1, MZ329222.1, MZ329223.1, MZ329224.1, MZ329225.1, MZ329226.1, MZ329227.1, MZ329228.1, MZ329229.1, MZ329230.1, MZ329231.1, MZ329232.1, MZ329233.1, MZ329234.1, MZ329235.1, MZ329236.1, MZ329237.1, MZ329238.1, MZ329239.1, MZ329240.1, MZ329241.1, MZ329242.1, MZ329243.1, MZ329244.1, MZ329245.1, MZ329246.1, MZ329247.1, MZ329248.1, MZ329249.1, MZ329250.1, MZ329251.1, MZ329252.1, MZ329253.1, MZ329254.1, MZ329255.1, MZ329256.1, MZ329257.1, MZ329258.1, MZ329259.1, MZ329260.1, MZ329261.1, MZ329262.1, MZ329263.1, MZ329264.1, MZ329265.1, MZ329266.1, MZ329267.1, MZ329268.1, MZ329269.1, MZ329270.1, MZ329271.1, MZ329272.1, MZ329273.1, MZ329274.1, MZ329275.1, MZ329276.1, MZ329277.1, MZ329278.1, MZ329279.1, MZ329280.1, MZ329281.1, MZ329282.1, MZ329283.1, MZ329284.1, MZ329285.1, MZ329286.1, MZ329287.1, MZ329288.1, MZ329289.1, MZ329290.1, MZ329291.1, MZ329292.1, MZ329293.1, MZ329294.1, MZ329295.1, MZ329296.1, MZ329297.1, MZ329298.1, MZ329299.1, MZ329300.1, MZ329301.1, MZ329302.1, MZ329303.1, MZ329304.1, MZ329305.1, MZ329306.1, MZ329307.1, MZ329308.1, MZ329309.1, MZ329310.1, MZ329311.1, MZ329312.1, MZ329313.1, MZ329314.1, MZ329315.1, MZ329316.1, MZ329317.1, MZ329318.1, MZ329319.1, MZ329320.1, MZ329321.1, MZ329322.1, MZ329323.1, MZ329324.1, MZ329325.1, MZ329326.1, MZ329327.1, MZ329328.1, MZ329329.1, MZ329330.1, MZ329331.1, MZ329332.1, MZ329333.1, MZ344594.1, MZ344596.1, MZ344597.1, MZ344598.1, MZ344599.1, MZ344600.1, MZ344601.1, MZ344602.1, MZ344603.1, MZ344604.1, MZ344605.1, MZ344606.1, MZ344607.1, MZ344608.1, MZ344609.1, MZ344610.1, MZ344611.1, MZ344612.1, MZ344613.1, MZ344614.1, MZ344615.1, MZ344616.1, MZ344617.1, MZ344618.1, MZ344619.1, MZ344620.1, MZ344621.1, MZ344622.1, MZ344623.1, MZ344624.1, MZ344625.1, MZ344626.1, MZ344627.1, MZ344628.1, MZ344629.1, MZ344630.1, MZ344631.1, MZ344632.1, MZ344633.1, MZ344634.1, MZ344635.1, MZ344636.1, MZ344637.1, MZ344638.1, MZ344639.1, MZ344640.1, MZ344641.1, MZ344642.1, MZ344643.1, MZ344644.1, MZ344645.1, MZ344646.1, MZ344647.1, MZ344648.1, MZ344649.1, MZ344650.1, MZ344651.1, MZ344652.1, MZ344653.1, MZ344654.1, MZ344655.1, MZ344656.1, MZ344657.1, MZ344658.1, MZ344659.1, MZ344660.1, MZ344661.1, MZ344662.1, MZ344663.1, MZ344665.1, MZ344666.1, MZ344667.1, MZ344668.1, MZ344669.1, MZ344670.1, MZ344671.1, MZ344672.1, MZ344673.1, MZ344674.1, MZ366796.1, MZ366797.1, MZ366799.1, MZ366800.1, MZ366801.1, MZ366802.1, MZ366803.1, MZ366804.1, MZ366805.1, MZ366806.1, MZ366807.1, MZ366808.1, MZ366809.1, MZ366810.1, MZ366811.1, MZ366812.1, MZ366813.1, MZ366814.1, MZ366815.1, MZ366816.1, MZ366817.1, MZ366818.1, MZ366819.1, MZ366821.1, MZ366822.1, MZ366823.1, MZ366824.1, MZ366825.1, MZ366826.1, MZ366827.1, MZ366828.1, MZ366829.1, MZ366830.1, MZ366831.1, MZ366832.1, MZ366833.1, MZ366834.1, MZ366835.1, MZ366837.1, MZ366838.1, MZ366839.1, MZ366840.1, MZ366841.1, MZ366842.1, MZ366843.1, MZ366844.1, MZ366845.1, MZ366846.1, MZ366847.1, MZ366848.1, MZ366849.1, MZ366850.1, MZ366851.1, MZ366852.1, MZ366853.1, MZ366854.1, MZ366855.1, MZ366856.1, MZ366857.1, MZ366858.1, MZ366859.1, MZ366860.1, MZ366861.1, MZ366862.1, MZ366863.1, MZ366864.1, MZ366865.1, MZ366867.1, MZ366868.1, MZ366869.1, MZ366870.1, MZ366871.1, MZ366872.1, MZ366873.1, MZ366874.1, MZ366875.1, MZ366876.1, MZ378708.1, MZ378709.1, MZ378710.1, MZ378711.1, MZ378712.1, MZ378713.1, MZ378714.1, MZ378715.1, MZ378716.1, MZ378717.1, MZ378718.1, MZ378719.1, MZ378720.1, MZ378721.1, MZ378723.1, MZ378724.1, MZ378725.1, MZ378726.1, MZ378727.1, MZ378728.1, MZ378729.1, MZ378730.1, MZ378731.1, MZ378732.1, MZ378734.1, MZ378736.1, MZ378737.1, MZ378738.1, MZ378739.1, MZ378740.1, MZ378741.1, MZ378742.1, MZ378743.1, MZ378744.1, MZ378745.1, MZ378746.1, MZ378747.1, MZ378748.1, MZ378749.1, MZ378750.1, MZ378751.1, MZ378752.1, MZ378753.1, MZ378754.1, MZ378755.1, MZ378756.1, MZ378757.1, MZ378758.1, MZ378759.1, MZ378760.1, MZ378761.1, MZ378762.1, MZ378763.1, MZ378764.1, MZ378766.1, MZ378768.1, MZ378769.1, MZ378770.1, MZ378772.1, MZ378773.1, MZ378774.1, MZ378775.1, MZ378776.1, MZ378777.1, MZ378778.1, MZ378779.1, MZ378780.1, MZ378781.1, MZ378782.1, MZ378783.1, MZ409989.1, MZ409990.1, MZ409991.1, MZ409992.1, MZ409993.1, MZ409994.1, MZ409995.1, MZ409996.1, MZ409997.1, MZ409998.1, MZ409999.1, MZ410000.1, MZ410001.1, MZ410002.1, MZ410003.1, MZ410004.1, MZ410005.1, MZ410006.1, MZ410007.1, MZ410009.1, MZ410010.1, MZ410011.1, MZ410012.1, MZ410013.1, MZ410014.1, MZ410015.1, MZ410016.1, MZ410017.1, MZ410018.1, MZ410019.1, MZ410020.1, MZ410021.1, MZ410022.1, MZ410023.1, MZ410024.1, MZ410025.1, MZ410026.1, MZ410027.1, MZ410028.1, MZ410029.1, MZ410030.1, MZ410031.1, MZ410032.1, MZ410033.1, MZ410034.1, MZ436501.1, MZ436502.1, MZ436503.1, MZ436504.1, MZ436505.1, MZ436506.1, MZ436507.1, MZ436508.1, MZ436509.1, MZ436510.1, MZ436511.1, MZ436512.1, MZ436513.1, MZ436514.1, MZ436515.1, MZ436516.1, MZ436517.1, MZ436518.1, MZ436519.1, MZ436520.1, MZ436521.1, MZ436522.1, MZ436523.1, MZ436524.1, MZ436525.1, MZ436526.1, MZ436527.1, MZ436528.1, MZ436529.1, MZ436530.1, MZ436531.1, MZ436532.1, MZ436533.1, MZ436534.1, MZ436535.1, MZ436536.1, MZ436537.1, MZ436538.1, MZ436540.1, MZ436541.1, MZ436542.1, MZ436543.1, MZ436544.1, MZ436545.1, MZ436546.1, MZ436547.1, MZ436548.1, MZ436550.1, MZ436551.1, MZ436552.1, MZ436553.1, MZ436554.1, MZ436555.1, MZ436556.1, MZ436558.1, MZ436559.1, MZ436560.1, MZ436561.1, MZ436562.1, MZ436563.1, MZ436564.1, MZ436565.1, MZ436566.1, MZ436567.1, MZ436568.1, MZ436569.1, MZ436570.1, MZ436571.1, MZ436572.1, MZ436573.1, MZ436574.1, MZ436575.1, MZ436576.1, MZ436577.1, MZ436578.1, MZ436579.1, MZ436580.1, MZ467617.1, MZ467618.1, MZ467619.1, MZ467620.1, MZ467621.1, MZ467622.1, MZ467623.1, MZ467625.1, MZ467626.1, MZ467627.1, MZ467628.1, MZ467629.1, MZ467630.1, MZ467631.1, MZ467632.1, MZ467633.1, MZ467634.1, MZ467635.1, MZ467636.1, MZ467637.1, MZ467638.1, MZ467639.1, MZ467640.1, MZ467641.1, MZ467643.1, MZ467644.1, MZ467645.1, MZ467646.1, MZ467647.1, MZ467648.1, MZ467649.1, MZ467650.1, MZ467651.1, MZ467652.1, MZ467654.1, MZ467655.1, MZ467656.1, MZ467657.1, MZ467658.1, MZ467659.1, MZ467660.1, MZ467661.1, MZ467662.1, MZ467663.1, MZ467664.1, MZ467666.1, MZ467667.1, MZ467668.1, MZ467669.1, MZ467670.1, MZ467671.1, MZ467672.1, MZ467673.1, MZ467675.1, MZ467676.1, MZ467677.1, MZ467678.1, MZ467679.1, MZ467680.1, MZ467681.1, MZ467682.1, MZ467683.1, MZ467684.1, MZ467685.1, MZ467686.1, MZ467687.1, MZ467688.1, MZ467689.1, MZ467691.1, MZ467692.1, MZ476086.1, MZ476087.1, MZ476088.1, MZ476089.1, MZ476090.1, MZ476091.1, MZ476092.1, MZ476093.1, MZ476094.1, MZ476095.1, MZ476096.1, MZ476097.1, MZ476098.1, MZ476099.1, MZ476100.1, MZ476101.1, MZ476102.1, MZ476103.1, MZ476104.1, MZ476105.1, MZ476106.1, MZ476107.1, MZ476108.1, MZ476109.1, MZ476110.1, MZ476111.1, MZ476112.1, MZ476113.1, MZ476115.1, MZ476116.1, MZ476117.1, MZ476118.1, MZ476119.1, MZ476120.1, MZ476121.1, MZ476122.1, MZ476123.1, MZ476124.1, MZ476125.1, MZ476126.1, MZ476127.1, MZ476128.1, MZ476129.1, MZ476130.1, MZ476131.1, MZ476132.1, MZ476133.1, MZ476134.1, MZ476135.1, MZ476136.1, MZ476137.1, MZ476138.1, MZ476139.1, MZ476140.1, MZ476141.1, MZ476142.1, MZ476144.1, MZ476145.1, MZ476146.1, MZ476147.1, MZ476148.1, MZ476149.1, MZ476150.1, MZ476151.1, MZ476152.1, MZ476153.1, MZ476154.1, MZ476155.1, MZ476156.1, MZ476157.1, MZ476158.1, MZ476159.1, MZ476160.1, MZ476161.1, MZ476162.1, MZ476163.1, MZ476164.1, MZ476165.1, MZ476166.1, MZ476167.1, MZ476168.1, MZ476169.1, MZ476170.1, MZ476171.1, MZ476172.1, MZ509237.1, MZ509238.1, MZ509240.1, MZ509242.1, MZ509243.1, MZ509244.1, MZ509245.1, MZ509246.1, MZ509247.1, MZ509248.1, MZ509249.1, MZ509250.1, MZ509251.1, MZ509252.1, MZ509253.1, MZ509254.1, MZ509257.1, MZ509258.1, MZ509259.1, MZ509260.1, MZ509261.1, MZ509262.1, MZ509264.1, MZ509265.1, MZ509267.1, MZ509268.1, MZ509269.1, MZ509270.1, MZ509271.1, MZ509272.1, MZ509273.1, MZ509274.1, MZ509275.1, MZ509276.1, MZ509277.1, MZ509278.1, MZ532502.1, MZ532503.1, MZ532504.1, MZ532505.1, MZ532506.1, MZ532507.1, MZ532508.1, MZ532509.1, MZ532510.1, MZ532512.1, MZ532513.1, MZ532514.1, MZ532516.1, MZ532517.1, MZ532518.1, MZ532519.1, MZ532520.1, MZ532521.1, MZ532522.1, MZ532523.1, MZ532524.1, MZ532525.1, MZ532526.1, MZ532527.1, MZ532528.1, MZ532529.1, MZ532530.1, MZ532531.1, MZ532532.1, MZ532533.1, MZ532534.1, MZ532535.1, MZ532536.1, MZ532537.1, MZ532539.1, MZ532541.1, MZ557451.1, MZ557452.1, MZ557453.1, MZ557454.1, MZ557455.1, MZ557456.1, MZ557457.1, MZ557458.1, MZ557459.1, MZ557460.1, MZ557461.1, MZ557462.1, MZ557463.1, MZ557464.1, MZ557465.1, MZ557466.1, MZ557467.1, MZ557468.1, MZ557469.1, MZ557470.1, MZ557471.1, MZ557472.1, MZ557473.1, MZ557474.1, MZ557475.1, MZ557476.1, MZ557477.1, MZ557478.1, MZ557479.1, MZ557480.1, MZ557481.1, MZ557482.1, MZ557483.1, MZ557484.1, MZ557485.1, MZ557486.1, MZ557489.1, MZ557490.1, MZ557491.1, MZ557492.1, MZ557493.1, MZ557494.1, MZ557495.1, MZ557496.1, MZ557497.1, MZ557498.1, MZ557499.1, MZ557500.1, MZ557502.1, MZ557503.1, MZ557504.1, MZ557505.1, MZ557506.1, MZ557507.1, MZ557508.1, MZ557509.1, MZ557510.1, MZ557511.1, MZ557512.1, MZ557513.1, MZ557514.1, MZ557515.1, MZ557516.1, MZ557517.1, MZ557518.1, MZ557519.1, MZ557520.1, MZ557521.1, MZ557522.1, MZ557523.1, MZ557524.1, MZ557525.1, MZ557526.1, MZ557527.1, MZ557528.1, MZ557529.1, MZ557530.1, MZ557531.1, MZ557532.1, MZ557533.1, MZ557534.1, MZ557535.1, MZ557536.1, MZ557537.1, MZ557538.1, MZ557539.1, MZ557540.1, MZ557541.1, MZ557542.1, MZ557543.1, MZ557544.1, MZ557545.1, MZ557546.1, MZ557547.1, MZ557548.1, MZ557549.1, MZ557550.1, MZ557551.1, MZ557552.1, MZ557554.1, MZ557555.1, MZ557556.1, MZ557557.1, MZ557558.1, MZ557559.1, MZ557560.1, MZ557561.1, MZ557562.1, MZ557563.1, MZ557564.1, MZ592806.1, MZ592807.1, MZ592808.1, MZ592809.1, MZ592810.1, MZ592811.1, MZ592812.1, MZ592813.1, MZ592814.1, MZ592815.1, MZ592816.1, MZ592817.1, MZ592818.1, MZ592819.1, MZ592820.1, MZ592821.1, MZ592822.1, MZ592823.1, MZ592824.1, MZ592825.1, MZ592826.1, MZ592827.1, MZ592828.1, MZ592829.1, MZ592830.1, MZ592831.1, MZ592832.1, MZ592833.1, MZ592834.1, MZ592835.1, MZ592836.1, MZ592837.1, MZ592838.1, MZ592839.1, MZ592840.1, MZ592841.1, MZ592842.1, MZ592843.1, MZ592844.1, MZ592845.1, MZ592846.1, MZ592847.1, MZ615526.1, MZ615527.1, MZ615528.1, MZ615529.1, MZ615530.1, MZ615531.1, MZ615532.1, MZ615533.1, MZ615534.1, MZ615535.1, MZ615536.1, MZ615537.1, MZ615538.1, MZ615539.1, MZ615540.1, MZ615541.1, MZ615542.1, MZ615543.1, MZ615544.1, MZ615545.1, MZ615546.1, MZ615547.1, MZ615548.1, MZ615549.1, MZ615550.1, MZ615551.1, MZ615552.1, MZ615553.1, MZ615554.1, MZ615555.1, MZ615556.1, MZ615557.1, MZ615558.1, MZ615559.1, MZ615560.1, MZ615561.1, MZ615562.1, MZ615563.1, MZ615564.1, MZ615565.1, MZ615566.1
Johnson,E.J., Malone,D., Benoit,J., Salazar,L., Griego-Fisher,A.M.	MZ913028.1, MZ913029.1, MZ913030.1, MZ913031.1, MZ913032.1, MZ913033.1, MZ913034.1, MZ913035.1, MZ913036.1, MZ913037.1, MZ913038.1, MZ913039.1, MZ913040.1, MZ913042.1, MZ913043.1, MZ913044.1, MZ913045.1, MZ913046.1, MZ913047.1, MZ913048.1, MZ913049.1, MZ913050.1, MZ913051.1, MZ913052.1, MZ913053.1, MZ913055.1, MZ913056.1, MZ913057.1, MZ913058.1, MZ913059.1, MZ913060.1, MZ913061.1, MZ913062.1, MZ913063.1, MZ913064.1, MZ913065.1, MZ913066.1, MZ913067.1, MZ913068.1, MZ913069.1, MZ913070.1, MZ913071.1, MZ913072.1, MZ913073.1, MZ913074.1, MZ913075.1, MZ913076.1, MZ913077.1, MZ913078.1, MZ913079.1, MZ913080.1, MZ913081.1, MZ913082.1, MZ913083.1, MZ913084.1, MZ913085.1, MZ913086.1, MZ913087.1, MZ913088.1, MZ913089.1, MZ913090.1, MZ913091.1, MZ913092.1, MZ913093.1, MZ913094.1, MZ913095.1, MZ913096.1, MZ913097.1, MZ913098.1, MZ913099.1, MZ913100.1, MZ913101.1, MZ913102.1, MZ913103.1, MZ913104.1, MZ913105.1, MZ913106.1, MZ913107.1, MZ913108.1, MZ913109.1, MZ913110.1, MZ913111.1, MZ913113.1, MZ913114.1, MZ913115.1, MZ913192.1, MZ913193.1, MZ913194.1, MZ913195.1, MZ913196.1, MZ913197.1, MZ913198.1, MZ913199.1, MZ913200.1, MZ913201.1, MZ913202.1, MZ913203.1, MZ913204.1, MZ913205.1, MZ913206.1, MZ913207.1, MZ913208.1, MZ913209.1, MZ913210.1, MZ913211.1, MZ913212.1, MZ913214.1, MZ913215.1, MZ913216.1, MZ913217.1, MZ913218.1, MZ913219.1, MZ913220.1, MZ913221.1, MZ913222.1, MZ913223.1, MZ913225.1, MZ913226.1, MZ913227.1, MZ913228.1, MZ913229.1, MZ913230.1, MZ913231.1, MZ913232.1, MZ913233.1, MZ913234.1, MZ913235.1, MZ913237.1, MZ913238.1, MZ913239.1, MZ913240.1, MZ913241.1, MZ913242.1, MZ913243.1, MZ913244.1, MZ913245.1, MZ913246.1, MZ913247.1, MZ913248.1, MZ913249.1, MZ913250.1, MZ913251.1, MZ913252.1, MZ913253.1, MZ913254.1, MZ913255.1, MZ913256.1, MZ913257.1, OK019735.1, OK019736.1, OK019737.1, OK019739.1, OK019740.1, OK019741.1, OK019742.1, OK019743.1, OK019744.1, OK019745.1, OK019746.1, OK019747.1, OK019748.1, OK019749.1, OK019750.1, OK019751.1, OK019752.1, OK019753.1, OK019754.1, OK019756.1, OK019757.1, OK019758.1, OK019759.1, OK019760.1, OK019761.1, OK019762.1, OK019763.1, OK019764.1, OK019765.1, OK019766.1, OK019767.1, OK019768.1, OK019769.1, OK019770.1, OK019771.1, OK019773.1, OK019774.1, OK019775.1, OK019776.1, OK019778.1, OK019779.1, OK019780.1, OK019781.1, OK019782.1, OK019783.1, OK019784.1, OK019785.1, OK019786.1, OK019787.1, OK019788.1, OK019789.1, OK019790.1, OK019791.1, OK019792.1, OK019793.1, OK019794.1, OK019795.1, OK019796.1, OK019797.1, OK019798.1, OK019799.1, OK019801.1, OK019802.1, OK019803.1, OK019804.1, OK019805.1, OK019806.1, OK019807.1, OK019808.1, OK019809.1, OK019810.1, OK019811.1, OK019812.1, OK019813.1, OK019814.1, OK019815.1, OK019816.1, OK019817.1, OK019818.1, OK019819.1, OK019820.1, OK019821.1, OK019822.1, OK019825.1, OK019826.1, OK019827.1, OK019829.1, OK019830.1, OK019832.1, OK019833.1, OK019834.1, OK019835.1, OK019837.1, OK019838.1
Johnson,E.J., Malone,D., Benoit,J., Salazar,L., Willmon,T.M., Griego-Fisher,A.M.	OK033934.1, OK033935.1, OK033936.1, OK033937.1, OK033938.1, OK033939.1, OK033940.1, OK033941.1, OK033943.1, OK033944.1, OK033945.1, OK033946.1, OK033947.1, OK033948.1, OK033949.1, OK033950.1, OK033951.1, OK033952.1, OK033953.1, OK033954.1, OK033955.1, OK033956.1, OK033957.1, OK033958.1, OK033959.1, OK033960.1, OK033961.1, OK033962.1, OK033963.1, OK033964.1, OK033965.1, OK033966.1, OK033967.1, OK033968.1, OK033969.1, OK033970.1, OK033972.1, OK033973.1, OK033974.1, OK033975.1, OK033976.1, OK033977.1, OK033978.1, OK033979.1, OK033980.1, OK033981.1, OK033982.1, OK033983.1, OK033984.1, OK033985.1, OK033986.1, OK033987.1, OK033988.1, OK033989.1, OK033990.1, OK033991.1, OK033993.1, OK033994.1, OK033995.1, OK033996.1, OK033998.1, OK033999.1, OK034000.1, OK034001.1, OK034002.1, OK034003.1, OK034004.1, OK034005.1, OK034006.1, OK039354.1, OK039355.1, OK039356.1, OK039357.1, OK039358.1, OK039359.1, OK039360.1, OK039361.1, OK039362.1, OK039363.1, OK039364.1, OK039365.1, OK039366.1, OK039367.1, OK039368.1, OK039369.1, OK039370.1, OK039371.1, OK039372.1, OK039373.1, OK039374.1, OK039375.1, OK039376.1, OK039377.1, OK039378.1, OK039379.1, OK039380.1, OK039381.1, OK039382.1, OK039383.1, OK039384.1, OK039385.1, OK039386.1, OK039387.1, OK039388.1, OK039389.1, OK039390.1, OK039391.1, OK039392.1, OK039393.1, OK039394.1, OK039395.1, OK039396.1, OK039397.1, OK039398.1, OK039399.1, OK039400.1, OK039401.1, OK039402.1, OK039403.1, OK039404.1, OK039405.1, OK039406.1, OK039407.1, OK039408.1, OK039409.1, OK039410.1, OK039411.1, OK039412.1, OK039413.1, OK039414.1, OK039415.1, OK039416.1, OK039417.1, OK039418.1, OK039419.1, OK039420.1, OK039421.1, OK039422.1, OK039423.1, OK039424.1, OK039425.1, OK039426.1, OK039427.1, OK039428.1, OK039429.1, OK039430.1, OK039431.1, OK039432.1, OK039433.1, OK039434.1, OK039435.1, OK086978.1, OK086979.1, OK086980.1, OK086981.1, OK086983.1, OK086984.1, OK086985.1, OK086986.1, OK086987.1, OK086988.1, OK086989.1, OK086990.1, OK086991.1, OK086992.1, OK086993.1, OK086994.1, OK086995.1, OK086996.1, OK086997.1, OK086998.1, OK086999.1, OK087000.1, OK087001.1, OK087002.1, OK087003.1, OK087004.1, OK087005.1, OK087007.1, OK087008.1, OK087009.1, OK087010.1, OK087011.1, OK087012.1, OK087013.1, OK087014.1, OK087015.1, OK087016.1, OK087017.1, OK087018.1, OK087019.1, OK087020.1, OK087021.1, OK087022.1, OK087023.1, OK087024.1, OK087025.1, OK087026.1, OK087027.1, OK087028.1, OK087029.1, OK087030.1, OK087031.1, OK087032.1, OK087033.1, OK087034.1, OK087035.1, OK087036.1, OK087037.1, OK087038.1, OK087039.1, OK087040.1, OK087041.1, OK087042.1, OK087043.1, OK087044.1, OK087045.1, OK087046.1, OK087047.1, OK087048.1, OK087049.1, OK087050.1, OK087051.1, OK087052.1, OK087053.1, OK087054.1, OK087055.1, OK087056.1, OK087057.1, OK087058.1, OK087059.1, OK087060.1, OK087061.1, OK087062.1, OK087063.1, OK087064.1, OK087065.1, OK087066.1, OK087067.1, OK087068.1, OK087069.1, OK087070.1, OK087071.1, OK087072.1, OK087073.1, OK087074.1, OK087075.1, OK087076.1, OK087077.1, OK087078.1, OK087079.1, OK087080.1, OK087081.1, OK087082.1, OK087083.1, OK087084.1, OK087085.1, OK087086.1, OK087087.1, OK087088.1, OK087089.1, OK087090.1, OK087091.1, OK087092.1, OK087093.1, OK087094.1, OK087095.1, OK087096.1, OK087097.1, OK087098.1, OK087099.1, OK087100.1, OK087101.1, OK087104.1, OK087105.1, OK087106.1, OK087107.1, OK087108.1, OK087109.1, OK087110.1, OK087111.1, OK087112.1, OK087113.1, OK087114.1, OK087115.1, OK087116.1, OK087117.1, OK087118.1, OK087119.1, OK087120.1, OK087121.1, OK087123.1, OK087124.1, OK087125.1, OK087126.1, OK087127.1, OK087128.1, OK087129.1, OK087130.1, OK087131.1, OK087132.1, OK087133.1, OK087134.1, OK087135.1, OK087136.1, OK087137.1, OK177857.1, OK177858.1, OK177859.1, OK177861.1, OK177862.1, OK177863.1, OK177864.1, OK177865.1, OK177866.1, OK177867.1, OK177868.1, OK177869.1, OK177870.1, OK177871.1, OK177872.1, OK177873.1, OK177874.1, OK177875.1, OK177876.1, OK177877.1, OK177878.1, OK177879.1, OK177880.1, OK177881.1, OK177882.1, OK177883.1, OK177884.1, OK177885.1, OK177886.1, OK177887.1, OK177888.1, OK177889.1, OK177890.1, OK177891.1, OK177892.1, OK177893.1, OK177894.1, OK177895.1, OK177896.1, OK177897.1, OK177898.1, OK177899.1, OK177900.1, OK177902.1, OK177903.1, OK177904.1, OK177905.1, OK177906.1, OK177907.1, OK177908.1, OK177909.1, OK177910.1, OK177911.1, OK177912.1, OK177913.1, OK177914.1, OK177915.1, OK177916.1, OK177917.1, OK177918.1, OK177919.1, OK177920.1, OK177921.1, OK177922.1, OK177923.1, OK177924.1, OK177925.1, OK177926.1, OK177927.1, OK177928.1, OK177929.1, OK177930.1, OK177931.1, OK177932.1, OK177933.1, OK177934.1, OK177935.1, OK177936.1, OK177937.1, OK177938.1, OK177939.1, OK177940.1, OK177941.1, OK177942.1, OK177943.1, OK177944.1, OK177945.1, OK177946.1, OK177947.1, OK177948.1, OK177949.1, OK177950.1, OK177951.1, OK177952.1, OK177953.1, OK177954.1, OK177955.1, OK177956.1, OK177957.1, OK177958.1, OK177959.1, OK177960.1, OK177961.1, OK177962.1, OK177963.1, OK177964.1, OK177965.1, OK177966.1, OK177967.1, OK177968.1, OK177969.1, OK177970.1, OK177971.1, OK177972.1, OK177973.1, OK177974.1, OK177975.1, OK177976.1, OK177977.1, OK177978.1, OK177979.1, OK177980.1, OK177981.1, OK177982.1, OK177983.1, OK177984.1, OK177985.1, OK177986.1, OK177987.1, OK177988.1, OK177989.1, OK177990.1, OK177991.1, OK177992.1, OK177993.1, OK177994.1, OK177995.1, OK177996.1, OK177997.1, OK177998.1, OK177999.1, OK178000.1, OK178001.1, OK178002.1, OK178003.1, OK178004.1, OK178005.1, OK178006.1, OK178007.1, OK178009.1, OK178010.1, OK178011.1, OK261899.1, OK261900.1, OK261902.1, OK261903.1, OK261904.1, OK261905.1, OK261906.1, OK261907.1, OK261908.1, OK261909.1, OK261910.1, OK261911.1, OK261912.1, OK261913.1, OK261914.1, OK261915.1, OK261916.1, OK261917.1, OK261918.1, OK261919.1, OK261920.1, OK261921.1, OK261922.1, OK261923.1, OK261924.1, OK261925.1, OK261926.1, OK261927.1, OK261928.1, OK261929.1, OK261930.1, OK261931.1, OK261932.1, OK261933.1, OK261934.1, OK261935.1, OK261936.1, OK261937.1, OK261938.1, OK261939.1, OK261940.1, OK261941.1, OK261942.1, OK261943.1, OK261944.1, OK261945.1, OK261946.1, OK261947.1, OK261948.1, OK261949.1, OK261950.1, OK261951.1, OK261952.1, OK261953.1, OK261954.1, OK261955.1, OK261956.1, OK261957.1, OK261958.1, OK261959.1, OK261960.1, OK261961.1, OK261962.1, OK261963.1, OK261964.1, OK261965.1, OK261966.1, OK261967.1, OK261968.1, OK261969.1, OK261970.1, OK261971.1, OK261972.1, OK261973.1, OK261974.1, OK261975.1, OK261976.1, OK261977.1, OK261978.1, OK261979.1, OK261980.1, OK261981.1, OK261982.1, OK261983.1, OK261984.1, OK261985.1, OK261986.1, OK261987.1, OK261988.1, OK261989.1, OK261990.1, OK261991.1, OK261992.1, OK261993.1, OK261994.1, OK261995.1, OK261996.1, OK261997.1, OK261998.1, OK261999.1, OK262000.1, OK262001.1, OK262002.1, OK262003.1, OK262004.1, OK262005.1, OK262006.1, OK262007.1, OK262008.1, OK262009.1, OK262010.1, OK262011.1, OK262012.1, OK262013.1, OK262014.1, OK262015.1, OK262016.1, OK262017.1, OK262018.1, OK262019.1, OK262020.1, OK262021.1, OK262022.1, OK262023.1, OK262024.1, OK262025.1, OK262026.1, OK262027.1, OK262028.1, OK262029.1, OK262030.1, OK262031.1, OK262032.1, OK262033.1, OK262034.1, OK262036.1, OK262037.1, OK284604.1, OK284605.1, OK284606.1, OK284607.1, OK284608.1, OK284609.1, OK284610.1, OK284611.1, OK284612.1, OK284613.1, OK284614.1, OK284615.1, OK284616.1, OK284617.1, OK284618.1, OK284619.1, OK284620.1, OK284621.1, OK284622.1, OK284623.1, OK284624.1, OK284625.1, OK284626.1, OK284627.1, OK284628.1, OK284629.1, OK284630.1, OK284631.1, OK284632.1, OK284633.1, OK284634.1, OK284635.1, OK284636.1, OK284637.1, OK284638.1, OK284639.1, OK284640.1, OK284641.1, OK284642.1, OK284643.1, OK284644.1, OK284645.1, OK284648.1, OK284649.1, OK284650.1, OK284651.1, OK284652.1, OK284653.1, OK284654.1, OK284655.1, OK284656.1, OK284657.1, OK284658.1, OK284659.1, OK284660.1, OK284661.1, OK284662.1, OK284663.1, OK284664.1, OK284665.1, OK284666.1, OK284667.1, OK284668.1, OK284669.1, OK284670.1, OK284671.1, OK284672.1, OK284673.1, OK284674.1, OK284675.1, OK284676.1, OK284677.1, OK284678.1, OK284679.1, OK284680.1, OK284681.1, OK284682.1, OK284683.1, OK284684.1, OK284685.1, OK284686.1, OK284687.1, OK284688.1, OK284689.1, OK284690.1, OK284691.1, OK284692.1, OK284693.1, OK284694.1, OK284695.1, OK284696.1, OK284697.1, OK284698.1, OK284699.1, OK284700.1, OK284701.1, OK284702.1, OK284703.1, OK284704.1, OK284706.1, OK284707.1, OK284708.1, OK284709.1, OK284710.1, OK284711.1, OK284712.1, OK284713.1, OK284714.1, OK284715.1, OK284716.1, OK284717.1, OK284718.1, OK284719.1, OK284720.1, OK284721.1, OK284722.1, OK284723.1, OK284724.1, OK284725.1, OK284726.1, OK284727.1, OK284728.1, OK284729.1, OK284730.1, OK284731.1, OK284732.1, OK284733.1, OK284734.1, OK284735.1, OK284736.1, OK284737.1, OK284738.1, OK284739.1, OK284740.1, OK284741.1, OK376046.1, OK376047.1, OK376048.1, OK376049.1, OK376050.1, OK376051.1, OK376052.1, OK376053.1, OK376054.1, OK376055.1, OK376056.1, OK376057.1, OK376058.1, OK376059.1, OK376060.1, OK376061.1, OK376062.1, OK376063.1, OK376064.1, OK376065.1, OK376066.1, OK376067.1, OK376068.1, OK376069.1, OK376070.1, OK376071.1, OK376072.1, OK376073.1, OK376074.1, OK376075.1, OK376076.1, OK376077.1, OK376078.1, OK376079.1, OK376080.1, OK376081.1, OK376082.1, OK376083.1, OK376084.1, OK376085.1, OK376086.1, OK376087.1, OK376088.1, OK376089.1, OK376090.1, OK376091.1, OK376092.1, OK376093.1, OK376094.1, OK376095.1, OK376096.1, OK376097.1, OK376098.1, OK376099.1, OK376100.1, OK376101.1, OK376102.1, OK376103.1, OK376104.1, OK376105.1, OK376106.1, OK376107.1, OK376108.1, OK376109.1, OK376110.1, OK376111.1, OK376112.1, OK376113.1, OK376114.1, OK376115.1, OK376116.1, OK376117.1, OK376118.1, OK376119.1, OK376120.1, OK376121.1, OK376122.1, OK376123.1, OK376124.1, OK376125.1, OK376126.1, OK376127.1, OK376128.1, OK376129.1, OK376130.1, OK376131.1, OK376132.1, OK376133.1, OK376134.1, OK506728.1, OK506729.1, OK506730.1, OK506731.1, OK506732.1, OK506733.1, OK506734.1, OK506735.1, OK506736.1, OK506737.1, OK506738.1, OK506739.1, OK506740.1, OK506741.1, OK506742.1, OK506743.1, OK506744.1, OK506745.1, OK506746.1, OK506747.1, OK506748.1, OK506749.1, OK506750.1, OK506751.1, OK506752.1, OK506753.1, OK506754.1, OK506755.1, OK506756.1, OK506757.1, OK506758.1, OK506759.1, OK506760.1, OK506761.1, OK506762.1, OK506763.1, OK506764.1, OK506765.1, OK506766.1, OK506767.1, OK506768.1, OK506769.1, OK506770.1, OK506771.1, OK506772.1, OK506773.1, OK506774.1, OK506775.1, OK506776.1, OK506777.1, OK506778.1, OK506779.1, OK506780.1, OK506781.1, OK506782.1, OK506783.1, OK506784.1, OK506785.1, OK506786.1, OK506787.1, OK506788.1, OK506789.1, OK506790.1, OK506791.1, OK506792.1, OK506793.1, OK506794.1, OK506795.1, OK506796.1, OK506797.1, OK506799.1, OK506800.1, OK506801.1, OK506802.1, OK506803.1, OK506804.1, OK506805.1, OK506806.1, OK506807.1, OK506808.1, OK506809.1, OK506810.1, OK506811.1, OK506812.1, OK506813.1, OK506814.1, OK506815.1, OK506816.1, OK506817.1, OK506818.1, OK506819.1, OK506820.1, OK506821.1, OK506822.1, OK506823.1, OK506824.1, OK506825.1, OK506826.1, OK506827.1, OK506828.1, OK506829.1, OK506830.1, OK506831.1, OK506832.1, OK506833.1, OK506834.1, OK506835.1, OK506836.1, OK506837.1, OK506838.1, OK506839.1, OK506840.1, OK506841.1, OK506842.1, OK506843.1, OK506844.1, OK506845.1, OK506846.1, OK506847.1, OK506848.1, OK506849.1, OK506850.1, OK506851.1, OK506852.1, OK506853.1, OK506854.1, OK506855.1, OK506856.1, OK506857.1, OK506858.1, OK506859.1, OK506860.1, OK506861.1, OK506862.1, OK506863.1, OK506864.1, OK506865.1, OK506866.1, OK506867.1, OK506868.1, OK506869.1, OK506870.1, OK506871.1, OK506872.1, OK506873.1, OK506874.1, OK506875.1, OK506876.1, OK506877.1, OK506878.1, OK506879.1, OK506880.1, OK506881.1, OK506882.1, OK506883.1, OK506884.1, OK506885.1, OK506886.1, OK506887.1, OK506888.1, OK506889.1, OK506890.1, OK506891.1, OK506892.1, OK506893.1, OK506894.1, OK506895.1, OK506896.1, OK506897.1, OK506898.1, OK506899.1, OK506900.1, OK506901.1, OK506902.1, OK506903.1, OK506904.1, OK506905.1, OK506906.1, OK506907.1, OK506908.1, OK506909.1, OK506910.1, OK506911.1, OK506913.1, OK506914.1, OK506915.1, OK506916.1, OK506917.1, OK506918.1, OK506919.1, OK506920.1, OK506921.1, OK506922.1, OK506923.1, OK506924.1, OK506926.1, OK506927.1, OK506928.1, OK506929.1, OK506930.1, OK506931.1, OK506932.1, OK506933.1, OK506935.1, OK506936.1, OK506937.1, OK506938.1, OK506939.1, OK506940.1, OK506941.1, OK506942.1, OK506944.1, OK506945.1, OK506946.1, OK506947.1, OK506948.1, OK506949.1, OK506950.1, OK506951.1, OK506952.1, OK506953.1, OK506954.1, OK506955.1, OK506956.1, OK506957.1, OK506958.1, OK506959.1, OK506960.1, OK506961.1, OK506963.1, OK506964.1, OK506965.1, OK506966.1, OK506967.1, OK506968.1, OK506969.1, OK506970.1, OK506971.1, OK506972.1, OK506973.1, OK506974.1, OK506975.1, OK506976.1, OK506977.1, OK506978.1, OK506979.1, OK506980.1, OK506981.1, OK506982.1, OK506983.1, OK506984.1, OK506985.1, OK506986.1, OK506987.1, OK506988.1, OK506989.1, OK506990.1, OK506991.1, OK506992.1, OK506993.1, OK506994.1, OK506995.1, OK506996.1, OK506997.1, OK506998.1, OK506999.1, OK507000.1, OK507001.1, OK507002.1, OK507003.1, OK507004.1, OK507005.1, OK507006.1, OK633885.1, OK633886.1, OK633887.1, OK633888.1, OK633889.1, OK633890.1, OK633891.1, OK633892.1, OK633893.1, OK633894.1, OK633895.1, OK633896.1, OK633897.1, OK633898.1, OK633899.1, OK633900.1, OK633901.1, OK633902.1, OK633903.1, OK633904.1, OK633905.1, OK633906.1, OK633907.1, OK633908.1, OK633909.1, OK633910.1, OK633911.1, OK633912.1, OK633913.1, OK633914.1, OK633915.1, OK633916.1, OK633917.1, OK633918.1, OK633919.1, OK633920.1, OK633921.1, OK633922.1, OK633923.1, OK633924.1, OK633925.1, OK633926.1, OK633927.1, OK633928.1, OK633929.1, OK633930.1, OK633931.1, OK633932.1, OK633933.1, OK633934.1, OK633935.1, OK633936.1, OK633937.1, OK633938.1, OK633939.1, OK633940.1, OK633941.1, OK633942.1, OK633943.1, OK633944.1, OK633945.1, OK633946.1, OK633947.1, OK633948.1, OK633949.1, OK633950.1, OK633951.1, OK633952.1, OK633953.1, OK633954.1, OK633955.1, OK633956.1, OK633957.1, OK633958.1, OK633959.1, OK633960.1, OK633961.1, OK633962.1, OK633963.1, OK633964.1, OK633965.1, OK633966.1, OK633967.1, OK633968.1, OK633969.1, OK633970.1, OK633971.1, OK633972.1, OK633973.1, OK633974.1, OK633975.1, OK633976.1, OK633977.1, OK633978.1, OK633979.1, OK633980.1, OK633981.1, OK633982.1, OK633983.1, OK633984.1, OK633985.1, OK633986.1, OK633987.1, OK633988.1, OK633989.1, OK633990.1, OK633991.1, OK633992.1, OK633993.1, OK633994.1, OK633995.1, OK633996.1, OK633997.1, OK633998.1, OK633999.1, OK634000.1, OK634001.1, OK634002.1, OK634003.1, OK634004.1, OK634005.1, OK634006.1, OK634007.1, OK634008.1, OK634009.1, OK634010.1, OK634011.1, OK634012.1, OK634013.1, OK634014.1, OK634015.1, OK634016.1, OK634017.1, OL334519.1, OL334520.1, OL334521.1, OL334522.1, OL334523.1, OL334524.1, OL334525.1, OL334526.1, OL334527.1, OL334528.1, OL334529.1, OL334530.1, OL334531.1, OL334532.1, OL334533.1, OL334534.1, OL334536.1, OL334537.1, OL334538.1, OL334539.1, OL334540.1, OL334541.1, OL334542.1, OL334543.1, OL334544.1, OL334545.1, OL334546.1, OL334547.1, OL334548.1, OL334549.1, OL334550.1, OL334551.1, OL334552.1, OL334554.1, OL334555.1, OL334557.1, OL334558.1, OL334559.1, OL334561.1, OL334562.1, OL334563.1, OL334564.1, OL334565.1, OL334566.1, OL334567.1, OL334568.1, OL334569.1, OL334570.1, OL334571.1, OL334572.1, OL334573.1, OL334574.1, OL334575.1, OL334576.1, OL334577.1, OL334578.1, OL334579.1, OL334580.1, OL334581.1, OL334582.1, OL334583.1, OL334584.1, OL334585.1, OL334586.1, OL334587.1, OL334588.1, OL334589.1, OL334591.1, OL334592.1, OL334593.1, OL334594.1, OL334595.1, OL334596.1, OL334597.1, OL334598.1, OL334599.1, OL334600.1, OL334601.1, OL334602.1, OL334603.1, OL334604.1, OL334605.1, OL334606.1, OL334607.1, OL334608.1, OL334609.1, OL334610.1, OL334611.1, OL334612.1, OL334613.1, OL334614.1, OL334615.1, OL334616.1, OL334617.1, OL334618.1, OL334619.1, OL334620.1, OL334621.1, OL334622.1, OL334623.1, OL334624.1, OL334625.1, OL334626.1, OL334627.1, OL334628.1, OL334629.1, OL334630.1, OL334631.1, OL334632.1, OL334633.1, OL334634.1, OL334635.1, OL334636.1, OL334637.1, OL334638.1, OL334639.1, OL334640.1, OL334641.1, OL334642.1, OL334643.1, OL334644.1, OL334645.1, OL334646.1, OL334647.1, OL334648.1, OL334649.1, OL375269.1, OL375270.1, OL375271.1, OL375272.1, OL375273.1, OL375274.1, OL375275.1, OL375276.1, OL375277.1, OL375278.1, OL375279.1, OL375280.1, OL375281.1, OL375282.1, OL375283.1, OL375284.1, OL375285.1, OL375286.1, OL375287.1, OL375288.1, OL375289.1, OL375290.1, OL375291.1, OL375292.1, OL375293.1, OL375294.1, OL375295.1, OL375296.1, OL375297.1, OL375298.1, OL375299.1, OL375300.1, OL375301.1, OL375302.1, OL375303.1, OL375304.1, OL375306.1, OL375307.1, OL375308.1, OL375309.1, OL375310.1, OL375311.1, OL375312.1, OL375313.1, OL375314.1, OL375315.1, OL375316.1, OL375317.1, OL375318.1, OL375319.1, OL375320.1, OL375321.1, OL375322.1, OL375323.1, OL375324.1, OL375325.1, OL375326.1, OL375327.1, OL375328.1, OL375329.1, OL375330.1, OL375331.1, OL375332.1, OL375333.1, OL375334.1, OL375335.1, OL375336.1, OL375337.1, OL375338.1, OL375339.1, OL375340.1, OL375341.1, OL375342.1, OL375343.1, OL375344.1, OL375345.1, OL375346.1, OL375347.1, OL375348.1, OL375349.1, OL375350.1, OL375351.1, OL375352.1, OL375353.1, OL375354.1, OL375355.1, OL375356.1, OL375357.1, OL375358.1, OL375359.1, OL375360.1, OL375361.1, OL375362.1, OL375363.1, OL375364.1, OL375365.1, OL375366.1, OL375367.1, OL375368.1, OL375369.1, OL375370.1, OL375371.1, OL375372.1, OL375373.1, OL375374.1, OL375375.1, OL375376.1, OL375377.1, OL375378.1, OL375379.1, OL375380.1, OL375381.1, OL375382.1, OL375383.1, OL375384.1, OL375385.1, OL375386.1, OL375387.1, OL375388.1, OL375389.1, OL375390.1, OL375391.1, OL375392.1, OL375393.1, OL375394.1, OL375395.1, OL375396.1, OL375397.1, OL375398.1, OL375399.1, OL375400.1
Johnson,E.J., Malone,D., Griego-Fisher,A.M.	MW449479.1, MW449480.1, MW449481.1, MW449482.1, MW449483.1, MW449484.1, MW449485.1, MW449486.1, MW449487.1, MW449488.1, MW449489.1, MW449490.1, MW449491.1, MW449492.1, MW449493.1, MW449494.1, MW449495.1, MW449496.1, MW449497.1, MW449498.1, MW449499.1, MW449500.1, MW449501.1, MW449502.1, MW449503.1, MW449504.1, MW449505.1, MW449506.1, MW449507.1, MW449508.1, MW449509.1, MW449510.1, MW449511.1, MW449512.1, MW449513.1, MW449514.1, MW449515.1, MW454441.1, MW454442.1, MW454443.1, MW454444.1, MW454445.1, MW454446.1, MW454447.1, MW454448.1, MW454449.1, MW454450.1, MW454451.1, MW454452.1, MW454453.1, MW454454.1, MW454455.1, MW454456.1, MW454457.1, MW454458.1, MW454459.1, MW454460.1, MW454461.1, MW454462.1, MW454463.1, MW454464.1, MW454465.1, MW454466.1, MW454467.1, MW454468.1, MW454469.1, MW454470.1, MW454471.1, MW454472.1, MW454473.1, MW454474.1, MW454475.1, MW454476.1, MW454477.1, MW454478.1, MW454479.1, MW454480.1, MW454481.1, MW454482.1, MW454483.1, MW485255.1, MW485256.1, MW485257.1, MW485258.1, MW485259.1, MW485260.1, MW485261.1, MW485262.1, MW485263.1, MW485264.1, MW485265.1, MW485266.1, MW485267.1, MW485268.1, MW485269.1, MW485270.1, MW485271.1, MW485272.1, MW485273.1, MW485274.1, MW485275.1, MW485276.1, MW485277.1, MW485278.1, MW485279.1, MW485280.1, MW485281.1, MW485282.1, MW485283.1, MW485284.1, MW485285.1, MW485286.1, MW485287.1, MW485288.1, MW485289.1, MW485290.1, MW485291.1, MW485292.1, MW493668.1, MW493669.1, MW493670.1, MW493671.1, MW493672.1, MW493673.1, MW493674.1, MW493675.1, MW493676.1, MW493677.1, MW493678.1, MW493679.1, MW493680.1, MW493681.1, MW493682.1, MW493683.1, MW493684.1, MW493685.1, MW493686.1, MW493687.1, MW493688.1, MW493689.1, MW493690.1, MW493691.1, MW493692.1, MW493693.1, MW493694.1, MW493695.1, MW493696.1, MW493697.1, MW493698.1, MW493699.1, MW493700.1, MW493701.1, MW493702.1
Johnson,E.J., Malone,D., Griego-Fisher,A.M., Benoit,J.	MW577030.1, MW577031.1, MW577032.1, MW577033.1, MW577034.1, MW577035.1, MW577036.1, MW577037.1, MW577038.1, MW577039.1, MW577040.1, MW577041.1, MW577042.1, MW577043.1, MW577044.1, MW577045.1, MW577046.1, MW577047.1, MW577048.1, MW577049.1, MW577050.1, MW577051.1, MW577052.1, MW577053.1, MW577054.1, MW577055.1, MW577056.1, MW577057.1, MW577058.1, MW577059.1, MW577060.1, MW577061.1, MW577062.1, MW577063.1, MW577064.1, MW577065.1, MW577066.1, MW577067.1, MW577068.1, MW577069.1, MW577070.1, MW577071.1, MW577072.1, MW577073.1, MW577074.1, MW577075.1, MW577076.1, MW577077.1, MW577856.1, MW577857.1, MW577858.1, MW577859.1, MW577860.1, MW577861.1, MW577862.1, MW577863.1, MW577864.1, MW577865.1, MW577866.1, MW577867.1, MW577868.1, MW577869.1, MW577870.1, MW577871.1, MW577872.1, MW577873.1, MW577874.1, MW577875.1, MW577876.1, MW577877.1, MW577878.1, MW577879.1, MW628986.1, MW628987.1, MW628988.1, MW628989.1, MW628990.1, MW628991.1, MW628992.1, MW628993.1, MW628994.1, MW628995.1, MW628996.1, MW628997.1, MW628998.1, MW628999.1, MW629000.1, MW629001.1, MW629002.1, MW629003.1, MW629004.1, MW629005.1, MW629006.1, MW629007.1, MW629008.1, MW629009.1, MW629010.1, MW629011.1, MW629012.1, MW629013.1, MW629014.1, MW642570.1, MW642571.1, MW642572.1, MW642573.1, MW642574.1, MW642575.1, MW642576.1, MW642591.1, MW642592.1, MW642593.1, MW642594.1, MW642595.1, MW642596.1, MW642597.1, MW642598.1, MW642599.1, MW642600.1, MW642601.1, MW642602.1, MW642603.1, MW642604.1, MW642605.1, MW642606.1, MW642607.1, MW642608.1, MW642609.1, MW642610.1, MW642611.1, MW642612.1, MW642613.1, MW642614.1, MW642615.1, MW642616.1, MW642617.1, MW642618.1, MW642619.1, MW642620.1, MW642621.1, MW642622.1, MW642623.1, MW660972.1, MW660973.1, MW660974.1, MW660975.1, MW660976.1, MW660977.1, MW660978.1, MW660979.1, MW660980.1, MW660981.1, MW660982.1, MW660983.1, MW660984.1, MW660985.1, MW660986.1, MW660987.1, MW660988.1, MW660989.1, MW660990.1, MW660991.1, MW660992.1, MW660993.1, MW660994.1, MW660995.1, MW660996.1, MW660997.1, MW660998.1, MW660999.1, MW661000.1, MW661001.1, MW661002.1, MW661003.1, MW661004.1, MW661005.1, MW661006.1, MW661007.1, MW661008.1, MW661009.1, MW661010.1, MW661011.1, MW661012.1, MW661013.1, MW661014.1, MW661015.1, MW661016.1, MW661017.1, MW674797.1, MW674798.1, MW674799.1, MW674800.1, MW674801.1, MW674802.1, MW674803.1, MW674804.1, MW674805.1, MW674806.1, MW674807.1, MW681521.1, MW681522.1, MW681523.1, MW681524.1, MW681525.1, MW681526.1, MW681527.1, MW681528.1, MW681529.1, MW681530.1, MW681531.1, MW681532.1, MW681533.1, MW681534.1, MW681535.1, MW681536.1, MW681537.1, MW681538.1, MW681539.1, MW681540.1, MW681541.1, MW681542.1, MW681543.1, MW681544.1, MW681545.1, MW681546.1, MW681547.1, MW681548.1, MW681549.1, MW681550.1, MW681551.1, MW681552.1, MW681553.1, MW681554.1, MW681555.1, MW681556.1, MW681557.1, MW692944.1, MW692945.1, MW692946.1, MW692947.1, MW692948.1, MW692949.1, MW692950.1, MW692951.1, MW692952.1, MW692953.1, MW692954.1, MW692955.1, MW692956.1, MW692957.1, MW692958.1, MW692959.1, MW692960.1, MW692961.1, MW692962.1, MW692963.1, MW692964.1, MW692965.1, MW692966.1, MW692967.1, MW692968.1, MW692969.1, MW692970.1, MW692971.1, MW692972.1, MW692973.1, MW692974.1, MW692975.1, MW692976.1, MW692977.1, MW692978.1, MW692979.1, MW692980.1, MW692981.1, MW692982.1, MW692983.1, MW692984.1, MW692985.1, MW693028.1, MW693029.1, MW693030.1, MW693031.1, MW693032.1, MW693033.1, MW693034.1, MW693035.1, MW693036.1, MW693037.1, MW693038.1, MW693039.1, MW693040.1, MW693041.1, MW693042.1, MW693043.1, MW693044.1, MW693045.1, MW693046.1, MW693047.1, MW693048.1, MW693049.1, MW693050.1, MW693051.1, MW693052.1, MW693053.1, MW693054.1, MW693055.1, MW693056.1, MW693057.1, MW693058.1, MW693059.1, MW693060.1, MW693061.1, MW693062.1, MW693063.1, MW693064.1, MW693065.1, MW693066.1, MW693067.1, MW693068.1, MW693069.1, MW693070.1, MW693071.1, MW693072.1, MW741572.1, MW741573.1, MW741574.1, MW741575.1, MW741576.1, MW741577.1, MW741578.1, MW741579.1, MW741580.1, MW741581.1, MW741582.1, MW741583.1, MW741584.1, MW741585.1, MW741586.1, MW741587.1, MW741588.1, MW741589.1, MW741590.1, MW741591.1, MW741592.1, MW741593.1, MW741594.1, MW741595.1, MW741596.1, MW741597.1, MW741598.1, MW741599.1, MW741600.1, MW741601.1, MW741602.1, MW741603.1, MW741604.1, MW741605.1, MW741606.1, MW741607.1, MW741608.1, MW741609.1, MW741610.1, MW741612.1, MW741613.1, MW741614.1, MW741615.1, MW741616.1, MW741617.1, MW741618.1, MW741619.1, MW741620.1, MW741621.1, MW741622.1, MW741623.1, MW741624.1, MW741625.1, MW741626.1, MW741627.1, MW741628.1, MW741629.1, MW741630.1, MW741631.1, MW741632.1, MW741633.1, MW741634.1, MW741635.1, MW741636.1, MW741637.1, MW741638.1, MW741639.1, MW741640.1, MW741641.1, MW741642.1, MW741643.1, MW741644.1, MW741646.1, MW741647.1, MW741648.1, MW741649.1, MW741650.1, MW741651.1, MW741652.1, MW741653.1, MW741654.1, MW767559.1, MW767560.1, MW767561.1, MW767562.1, MW767563.1, MW767564.1, MW767565.1, MW767566.1, MW767567.1, MW767568.1, MW767569.1, MW767570.1, MW767571.1, MW767572.1, MW767573.1, MW767574.1, MW767575.1, MW767576.1, MW767577.1, MW767578.1, MW767579.1, MW767580.1, MW767581.1, MW767582.1, MW767583.1, MW767584.1, MW767585.1, MW767586.1, MW767587.1, MW767588.1, MW767589.1, MW767590.1, MW767591.1, MW767592.1, MW767593.1, MW767594.1, MW767595.1, MW767596.1, MW767597.1, MW767598.1, MW767599.1, MW767600.1, MW767601.1, MW767602.1, MW776801.1, MW776802.1, MW776803.1, MW776804.1, MW776805.1, MW776806.1, MW776807.1, MW776808.1, MW776809.1, MW776810.1, MW776811.1, MW776812.1, MW776813.1, MW776814.1, MW776815.1, MW776816.1, MW776817.1, MW776818.1, MW776819.1, MW776820.1, MW776821.1, MW776822.1, MW776823.1, MW776824.1, MW776825.1, MW776826.1, MW776827.1, MW776828.1, MW776829.1, MW776830.1, MW776831.1, MW776832.1, MW776833.1, MW776834.1, MW776835.1, MW776836.1, MW776837.1, MW776838.1, MW776839.1, MW776840.1, MW776841.1, MW820231.1, MW820232.1, MW820233.1, MW820234.1, MW820235.1, MW820236.1, MW820237.1, MW820238.1, MW820239.1, MW820240.1, MW820241.1, MW820242.1, MW820243.1, MW820244.1, MW820245.1, MW820246.1, MW820247.1, MW820248.1, MW820249.1, MW820250.1, MW820251.1, MW820252.1, MW820253.1, MW820254.1, MW820255.1, MW820256.1, MW820257.1, MW820258.1, MW820259.1, MW820260.1, MW820261.1, MW820262.1, MW820263.1, MW820264.1, MW820265.1, MW820266.1, MW820267.1, MW820268.1, MW820269.1, MW820270.1, MW820271.1, MW820272.1, MW820273.1, MW820274.1, MW820275.1, MW820276.1, MW820277.1, MW847636.1, MW847637.1, MW847638.1, MW847639.1, MW847640.1, MW847641.1, MW847642.1, MW847643.1, MW847644.1, MW847645.1, MW847646.1, MW847647.1, MW847648.1, MW847649.1, MW847650.1, MW847651.1, MW847652.1, MW847653.1, MW847654.1, MW847655.1, MW847656.1, MW847657.1, MW847658.1, MW847659.1, MW847660.1, MW847661.1, MW847662.1, MW847663.1, MW847664.1, MW847665.1, MW847666.1, MW847667.1, MW847668.1, MW847669.1, MW847670.1, MW847671.1, MW847672.1, MW847673.1, MW847674.1, MW847675.1, MW847676.1, MW847677.1, MW883190.1, MW883191.1, MW883192.1, MW883193.1, MW883194.1, MW883195.1, MW883196.1, MW883197.1, MW883198.1, MW883199.1, MW883200.1, MW883201.1, MW883202.1, MW883203.1, MW883204.1, MW883205.1, MW883206.1, MW883207.1, MW883208.1, MW883209.1, MW883210.1, MW883211.1, MW883212.1, MW883213.1, MW883214.1, MW883215.1, MW883216.1, MW883217.1, MW883218.1, MW883219.1, MW883220.1, MW883221.1, MW883222.1, MW883223.1, MW883224.1, MW883225.1, MW883226.1, MW883227.1, MW883228.1, MW883229.1, MW883230.1, MW883231.1, MW883232.1, MW883233.1, MW883234.1, MW883235.1, MW883236.1, MW892470.1, MW892471.1, MW892472.1, MW892473.1, MW892474.1, MW892475.1, MW892476.1, MW892477.1, MW892478.1, MW892479.1, MW892480.1, MW892481.1, MW892482.1, MW892483.1, MW892484.1, MW892485.1, MW892486.1, MW892487.1, MW892488.1, MW892489.1, MW892490.1, MW892491.1, MW892492.1, MW892493.1, MW892494.1, MW892495.1, MW892496.1, MW892497.1, MW892498.1, MW892499.1, MW892500.1, MW892501.1, MW892502.1, MW892503.1, MW892504.1, MW892505.1, MW892506.1, MW892507.1, MW892508.1, MW892509.1, MW892510.1, MW892511.1, MW892512.1, MW892513.1, MW892514.1, MW911386.1, MW911387.1, MW911388.1, MW911389.1, MW911390.1, MW911391.1, MW911392.1, MW911393.1, MW911394.1, MW911395.1, MW911396.1, MW911397.1, MW911398.1, MW911399.1, MW911400.1, MW911401.1, MW911402.1, MW911403.1, MW911404.1, MW911405.1, MW911406.1, MW911407.1, MW911408.1, MW911409.1, MW911410.1, MW911411.1, MW911412.1, MW911413.1, MW911414.1, MW911415.1, MW911416.1, MW911417.1, MW911418.1, MW911419.1, MW911420.1, MW911421.1, MW911422.1, MW911423.1, MW911424.1, MW911425.1, MW911426.1, MW911427.1, MW925070.1, MW925071.1, MW925072.1, MW925073.1, MW925074.1, MW925075.1, MW925076.1, MW925077.1, MW925078.1, MW925079.1, MW925080.1, MW925081.1, MW925082.1, MW925083.1, MW925084.1, MW925085.1, MW925086.1, MW925087.1, MW925088.1, MW925089.1, MW925090.1, MW925091.1, MW925092.1, MW925093.1, MW925094.1, MW925095.1, MW925096.1, MW925097.1, MW925098.1, MW925099.1, MW925100.1, MW925101.1, MW925102.1, MW925103.1, MW925104.1, MW925105.1, MW925106.1, MW925107.1, MW925108.1, MW925109.1, MW925110.1, MW925111.1, MW925112.1, MW925113.1, MW989443.1, MW989444.1, MW989445.1, MW989446.1, MW989447.1, MW989448.1, MW989449.1, MW989450.1, MW989451.1, MW989452.1, MW989453.1, MW989454.1, MW989455.1, MW989456.1, MW989457.1, MW989458.1, MW989459.1, MW989460.1, MW989461.1, MW989462.1, MW989463.1, MW989464.1, MW989465.1, MW989466.1, MW989467.1, MW989468.1, MW989469.1, MW989470.1, MW989471.1, MW989472.1, MW989473.1, MW989474.1, MW989475.1, MW989476.1, MW989477.1, MW989478.1, MW989479.1, MW989480.1, MW989481.1, MW989482.1, MW989483.1, MW989484.1, MW989485.1, MW989486.1, MW989487.1, MW989488.1, MW989489.1, MW989490.1
Johnston,S., Pitt,M.L., Minogue,T.D., Nalca,A., Kugelman,J., Beitzel,B.	MW477798.1
Jonsson,H.	OU161513.1, OU161516.1, OU161520.1, OU161521.1, OU161522.1, OU161524.1, OU161527.1, OU161528.1, OU161529.1, OU161532.1, OU161534.1, OU161537.1, OU161538.1, OU161539.1, OU161540.1, OU161543.1, OU161544.1, OU161545.1, OU161546.1, OU161549.1, OU161551.1, OU161555.1, OU161559.1, OU161560.1, OU161561.1, OU161562.1, OU161563.1, OU161564.1, OU161567.1, OU161569.1, OU161571.1, OU161572.1, OU161573.1, OU161574.1, OU161578.1, OU161579.1, OU161583.1, OU161584.1, OU161589.1, OU161590.1, OU161591.1, OU161593.1, OU161598.1, OU161599.1, OU161600.1, OU161601.1, OU161603.1, OU161606.1, OU161607.1, OU161609.1, OU161613.1, OU161617.1, OU161618.1, OU161619.1, OU161620.1, OU161621.1, OU161622.1, OU161626.1, OU161627.1, OU161629.1, OU161630.1, OU161632.1, OU161634.1, OU161636.1, OU161637.1, OU161638.1, OU161640.1, OU161641.1, OU161645.1, OU161663.1, OU161664.1, OU161666.1, OU161669.1, OU161670.1, OU161671.1, OU161676.1, OU161679.1, OU161681.1, OU161682.1, OU161684.1, OU161686.1, OU161687.1, OU161692.1, OU161693.1, OU161694.1, OU161697.1, OU161698.1, OU161699.1, OU161701.1, OU161705.1, OU161706.1, OU161707.1, OU161708.1, OU161709.1, OU161710.1, OU161716.1, OU161718.1, OU161720.1, OU161721.1, OU161723.1, OU161724.1, OU161726.1, OU161727.1, OU161729.1, OU161730.1, OU161734.1, OU161735.1, OU161738.1, OU161739.1, OU161740.1, OU161742.1, OU161743.1, OU161746.1, OU161747.1, OU161748.1, OU161749.1, OU161750.1, OU161752.1, OU161757.1, OU161760.1, OU161761.1, OU161763.1, OU161765.1, OU161766.1, OU161767.1, OU161772.1, OU161774.1, OU161775.1, OU161777.1, OU161778.1, OU161780.1, OU161781.1, OU161783.1, OU161786.1, OU161789.1, OU161793.1, OU161797.1, OU161800.1, OU161802.1, OU161803.1, OU161806.1, OU161807.1, OU161808.1, OU161810.1, OU161815.1, OU161816.1, OU161819.1, OU161823.1, OU161824.1, OU161828.1, OU161829.1, OU161830.1, OU161831.1, OU161832.1, OU161834.1, OU161836.1, OU161837.1, OU161841.1, OU161847.1, OU161848.1, OU161852.1, OU161853.1, OU161855.1, OU161859.1, OU161864.1, OU161865.1, OU161867.1, OU161868.1, OU161869.1, OU161870.1, OU161872.1, OU161874.1, OU161877.1, OU161882.1, OU161883.1, OU161884.1, OU161885.1, OU161886.1, OU161887.1, OU161889.1, OU161892.1, OU161895.1, OU161897.1, OU161898.1, OU161900.1, OU161901.1, OU161902.1, OU161906.1, OU161909.1, OU161910.1, OU161911.1, OU161913.1, OU161915.1, OU161916.1, OU161918.1, OU161920.1, OU161922.1, OU161924.1, OU161927.1, OU161931.1, OU161932.1, OU161933.1, OU161936.1, OU161939.1, OU161941.1, OU161942.1, OU161945.1, OU161946.1, OU161948.1, OU161950.1, OU161955.1, OU161956.1, OU161959.1, OU161961.1, OU161965.1, OU161967.1, OU161968.1, OU161969.1, OU161970.1, OU161971.1, OU161974.1, OU161975.1, OU161976.1, OU161981.1, OU161983.1, OU161984.1, OU161985.1, OU161988.1, OU161991.1, OU161993.1, OU161995.1, OU161997.1, OU161999.1, OU162002.1, OU162003.1, OU162004.1, OU162009.1, OU162010.1, OU162011.1, OU162014.1, OU162016.1, OU162020.1, OU162021.1, OU162024.1, OU162026.1, OU162027.1, OU162028.1, OU162031.1, OU162032.1, OU162034.1, OU162035.1, OU162036.1, OU162038.1, OU162042.1, OU162043.1, OU162044.1, OU162045.1, OU162047.1, OU162050.1, OU162051.1, OU162052.1, OU162054.1, OU162056.1, OU162057.1, OU162061.1, OU162064.1, OU162066.1, OU162067.1, OU162068.1, OU162069.1, OU162070.1, OU162071.1, OU162072.1, OU162075.1, OU162080.1, OU162081.1, OU162082.1, OU162084.1, OU162085.1, OU162087.1, OU162088.1, OU162090.1, OU162091.1, OU162092.1, OU162095.1, OU162110.1, OU162118.1, OU162120.1, OU162122.1, OU162124.1, OU162126.1, OU162128.1, OU162130.1, OU162133.1, OU162134.1, OU162135.1, OU162137.1, OU162138.1, OU162140.1, OU162145.1, OU162146.1, OU162147.1, OU162148.1, OU162150.1, OU162153.1, OU162160.1, OU162163.1, OU162167.1, OU162169.1, OU162175.1, OU162176.1, OU162177.1, OU162180.1, OU162181.1, OU162183.1, OU162186.1, OU162187.1, OU162188.1, OU162191.1, OU162192.1, OU162195.1, OU162196.1, OU162197.1, OU162198.1, OU162202.1, OU162204.1, OU162207.1, OU162209.1, OU162210.1, OU162211.1, OU162213.1, OU162215.1, OU162216.1, OU162217.1, OU162220.1, OU162222.1, OU162224.1, OU162225.1, OU162226.1, OU162227.1, OU162229.1, OU162688.1, OU162691.1, OU162695.1, OU162696.1, OU162699.1, OU162700.1, OU162704.1, OU162706.1, OU162707.1, OU162709.1, OU162710.1, OU162711.1, OU162713.1, OU162715.1, OU162720.1, OU162722.1, OU162723.1, OU162724.1, OU162725.1, OU162728.1, OU162731.1, OU162733.1, OU162734.1, OU162736.1, OU162737.1, OU162738.1, OU162740.1, OU162742.1, OU162743.1, OU162747.1, OU162748.1, OU162752.1, OU162754.1, OU162755.1, OU162756.1, OU162758.1, OU162759.1, OU162761.1, OU162765.1, OU162767.1, OU162768.1, OU162769.1, OU162770.1, OU162772.1, OU162776.1, OU162777.1, OU162778.1, OU162780.1, OU162783.1, OU162784.1, OU162789.1, OU162792.1, OU162793.1, OU162794.1, OU162796.1, OU162797.1, OU162800.1, OU162801.1, OU162803.1, OU162805.1, OU162806.1, OU162808.1, OU162811.1, OU162813.1, OU162817.1, OU162819.1, OU162820.1, OU162823.1, OU162825.1, OU162827.1, OU162828.1, OU162829.1, OU162833.1, OU162836.1, OU162837.1, OU162838.1, OU162839.1, OU162841.1, OU162843.1, OU162848.1, OU162849.1, OU162850.1, OU162851.1, OU162854.1, OU162857.1, OU162859.1, OU162860.1, OU162861.1, OU162862.1, OU162864.1, OU162866.1, OU162869.1, OU162871.1, OU162872.1, OU162876.1, OU162878.1, OU162880.1, OU162881.1, OU162885.1, OU162887.1, OU162889.1, OU162891.1, OU162896.1, OU162898.1, OU162899.1, OU162900.1, OU162901.1, OU162903.1, OU162905.1, OU162906.1, OU162913.1, OU162914.1, OU162916.1, OU162917.1, OU162920.1, OU162921.1, OU162923.1, OU162924.1, OU162927.1, OU162928.1, OU162929.1, OU162934.1, OU162938.1, OU162939.1, OU162941.1, OU162944.1, OU162948.1, OU162950.1, OU162951.1, OU162952.1, OU162954.1, OU162955.1, OU162957.1, OU162958.1, OU162965.1, OU162967.1, OU162969.1, OU162970.1, OU162971.1, OU162972.1, OU162974.1, OU162975.1, OU162976.1, OU162980.1, OU162982.1, OU162983.1, OU162985.1, OU162987.1, OU162989.1, OU162993.1, OU162994.1, OU162997.1, OU162998.1, OU162999.1, OU163000.1, OU163002.1, OU163003.1, OU163007.1, OU163008.1, OU163011.1, OU163014.1, OU163015.1, OU163016.1, OU163021.1, OU163022.1, OU163024.1, OU163027.1, OU163028.1, OU163029.1, OU163031.1, OU163034.1, OU163035.1, OU163039.1, OU163040.1, OU163041.1, OU163043.1, OU163046.1, OU163047.1, OU163048.1, OU163055.1, OU163057.1, OU163058.1, OU163061.1, OU163062.1, OU163063.1, OU163064.1, OU163068.1, OU163071.1, OU163072.1, OU163073.1, OU163074.1, OU163077.1, OU163081.1, OU163082.1, OU163083.1, OU163086.1, OU163087.1, OU163089.1, OU163090.1, OU163091.1, OU163092.1, OU163095.1, OU163099.1, OU163100.1, OU163101.1, OU163103.1, OU163105.1, OU163106.1, OU163108.1, OU163112.1, OU163116.1, OU163117.1, OU163118.1, OU163119.1, OU163120.1, OU163122.1, OU163123.1, OU163124.1, OU163130.1, OU163131.1, OU163136.1, OU163137.1, OU163138.1, OU163139.1, OU163140.1, OU163141.1, OU163142.1, OU163143.1, OU163145.1, OU163146.1, OU163148.1, OU163151.1, OU163152.1, OU163153.1, OU163156.1, OU163160.1, OU163161.1, OU163162.1, OU163164.1, OU163166.1, OU163167.1, OU163168.1, OU163171.1, OU163172.1, OU163173.1, OU163174.1, OU163176.1, OU163178.1, OU163179.1, OU163181.1, OU163182.1, OU163183.1, OU163187.1, OU163191.1, OU163192.1, OU163193.1, OU163194.1, OU163196.1, OU163203.1, OU163204.1, OU163238.1, OU163241.1, OU163242.1, OU163246.1, OU163247.1, OU163249.1, OU163251.1, OU163254.1, OU163256.1, OU163257.1, OU163259.1, OU163260.1, OU163261.1, OU163263.1, OU163265.1, OU163268.1, OU163270.1, OU163271.1, OU163273.1, OU163276.1, OU163279.1, OU163280.1, OU163281.1, OU163283.1, OU163286.1, OU163287.1, OU163292.1, OU163295.1, OU163296.1, OU163297.1, OU163299.1, OU163300.1, OU163302.1, OU163304.1, OU163306.1, OU163310.1, OU163313.1, OU163315.1, OU163316.1, OU163317.1, OU163319.1, OU163320.1, OU163322.1, OU163324.1, OU163325.1, OU163327.1, OU163329.1, OU163331.1, OU163332.1, OU163333.1, OU163335.1, OU163336.1, OU163340.1, OU163343.1, OU163344.1, OU163345.1, OU163346.1, OU163349.1, OU163350.1, OU163351.1, OU163352.1, OU163354.1, OU163355.1, OU163357.1, OU163358.1, OU163359.1, OU163360.1, OU163362.1, OU163363.1, OU163364.1, OU163366.1, OU163367.1, OU163368.1, OU163369.1, OU163372.1, OU163374.1, OU163375.1, OU163376.1, OU163378.1, OU163381.1, OU163382.1, OU163383.1, OU163385.1, OU163386.1, OU163388.1, OU163389.1, OU163393.1, OU163395.1, OU163396.1, OU163398.1, OU163399.1, OU163401.1, OU163404.1, OU163406.1, OU163407.1, OU163408.1, OU163409.1, OU163411.1, OU163413.1, OU163414.1, OU163416.1, OU163418.1, OU163420.1, OU163421.1, OU163422.1, OU163423.1, OU163426.1, OU163427.1, OU163429.1, OU163433.1, OU163434.1, OU163435.1, OU163436.1, OU163439.1, OU163440.1, OU163441.1, OU163443.1, OU163444.1, OU163446.1, OU163449.1, OU163450.1, OU163454.1, OU163455.1, OU163456.1, OU163458.1, OU163459.1, OU163460.1, OU163461.1, OU163463.1, OU163464.1, OU163465.1, OU163467.1, OU163470.1, OU163472.1, OU163475.1, OU163476.1, OU163477.1, OU163478.1, OU163479.1, OU163481.1, OU163483.1, OU163486.1, OU163488.1, OU163490.1, OU163491.1, OU163492.1, OU163495.1, OU163496.1, OU163498.1, OU163501.1, OU163502.1, OU163503.1, OU163504.1, OU163506.1, OU163507.1, OU163510.1, OU163513.1, OU163514.1, OU163516.1, OU163518.1, OU163520.1, OU163521.1, OU163522.1, OU163523.1, OU163524.1, OU163525.1, OU163528.1, OU163530.1, OU163531.1, OU163532.1, OU163533.1, OU163534.1, OU163536.1, OU163539.1, OU163540.1, OU163542.1, OU163543.1, OU163544.1, OU163549.1, OU163550.1, OU163551.1, OU163553.1, OU163556.1, OU163557.1, OU163559.1, OU163564.1, OU163565.1, OU163567.1, OU163568.1, OU163570.1, OU163572.1, OU163573.1, OU163574.1, OU163575.1, OU163576.1, OU163580.1, OU163581.1, OU163584.1, OU163587.1, OU163588.1, OU163589.1, OU163590.1, OU163591.1, OU163594.1, OU163595.1, OU163598.1, OU163599.1, OU163600.1, OU163601.1, OU163602.1, OU163604.1, OU163605.1, OU163609.1, OU163615.1, OU163616.1, OU163618.1, OU163622.1, OU163623.1, OU163624.1, OU163625.1, OU163626.1, OU163630.1, OU163632.1, OU163634.1, OU163636.1, OU163640.1, OU163644.1, OU163646.1, OU163647.1, OU163648.1, OU163653.1, OU163656.1, OU163658.1, OU163659.1, OU163661.1, OU163664.1, OU163665.1, OU163666.1, OU163667.1, OU163669.1, OU163671.1, OU163672.1, OU163675.1, OU163676.1, OU163677.1, OU163679.1, OU163681.1, OU163683.1, OU163684.1, OU163689.1, OU163691.1, OU163694.1, OU163695.1, OU163698.1, OU163701.1, OU163702.1, OU163703.1, OU163706.1, OU163707.1, OU163708.1, OU163711.1, OU163713.1, OU163714.1, OU163715.1, OU163718.1, OU163719.1, OU163720.1, OU163721.1, OU163726.1, OU163728.1, OU163730.1, OU163731.1, OU163734.1, OU163737.1, OU163739.1, OU163741.1, OU163743.1, OU163745.1, OU163747.1, OU163749.1, OU163753.1, OU163754.1, OU163757.1, OU163758.1, OU163759.1, OU163760.1, OU163763.1, OU163764.1, OU163765.1, OU163767.1, OU163768.1, OU163769.1, OU163774.1, OU163778.1, OU163779.1, OU163780.1, OU163781.1, OU163782.1, OU163784.1, OU163789.1, OU163791.1, OU163792.1, OU163793.1, OU163794.1, OU163795.1, OU163798.1, OU163799.1, OU163800.1, OU163802.1, OU163803.1, OU163804.1, OU163805.1, OU163806.1, OU163807.1, OU163811.1, OU163812.1, OU163814.1, OU163815.1, OU163816.1, OU163817.1, OU163818.1, OU163820.1, OU163821.1, OU163823.1, OU163824.1, OU163825.1, OU163826.1, OU163829.1, OU163830.1, OU163831.1, OU163832.1, OU163834.1, OU163836.1, OU163840.1, OU163842.1, OU163843.1, OU163847.1, OU163850.1, OU163854.1, OU163855.1, OU163856.1, OU163858.1, OU163860.1, OU163864.1, OU163865.1, OU163866.1, OU163867.1, OU163870.1, OU163871.1, OU163872.1, OU163873.1, OU163874.1, OU163876.1, OU163880.1, OU163884.1, OU163885.1, OU163887.1, OU163889.1, OU163890.1, OU163891.1, OU163893.1, OU163897.1, OU163898.1, OU163900.1, OU163901.1, OU163902.1, OU163907.1, OU163908.1, OU163909.1, OU163912.1, OU163913.1, OU163914.1, OU163915.1, OU163920.1, OU163922.1, OU163923.1, OU163925.1, OU163927.1, OU163930.1, OU163931.1, OU163932.1, OU163933.1, OU163938.1, OU163941.1, OU163942.1, OU163943.1, OU163944.1, OU163946.1, OU163949.1, OU163950.1, OU163953.1, OU163955.1, OU163956.1, OU163958.1, OU163959.1, OU163960.1, OU163961.1, OU163966.1, OU163969.1, OU163971.1, OU163972.1, OU163974.1, OU163976.1, OU163978.1, OU163980.1, OU163982.1, OU163984.1, OU163985.1, OU163987.1, OU163988.1, OU163990.1, OU163992.1, OU163997.1, OU163999.1, OU164000.1, OU164001.1, OU164003.1, OU164006.1, OU164008.1, OU164010.1, OU164013.1, OU164016.1, OU164021.1, OU164022.1, OU164025.1, OU164028.1, OU164029.1, OU164031.1, OU164032.1, OU164036.1, OU164037.1, OU164041.1, OU164042.1, OU164043.1, OU164046.1, OU164047.1, OU164054.1, OU164055.1, OU164056.1, OU164060.1, OU164061.1, OU164062.1, OU164063.1, OU164064.1, OU164065.1, OU164070.1, OU164074.1, OU164075.1, OU164076.1, OU164080.1, OU164081.1, OU164082.1, OU164083.1, OU164084.1, OU164089.1, OU164091.1, OU164095.1, OU164096.1, OU164099.1, OU164100.1, OU164101.1, OU164103.1, OU164104.1, OU164107.1, OU164111.1, OU164115.1, OU164116.1, OU164117.1, OU164119.1, OU164120.1, OU164124.1, OU164135.1, OU164137.1, OU164138.1, OU164141.1, OU164147.1, OU164153.1, OU164155.1, OU164156.1, OU164157.1, OU164159.1, OU164161.1, OU164164.1, OU164165.1, OU164166.1, OU164167.1, OU164171.1, OU164172.1, OU164173.1, OU164176.1, OU164179.1, OU164181.1, OU164182.1, OU164189.1, OU164192.1, OU164193.1, OU164194.1, OU164196.1, OU164197.1, OU164198.1, OU164199.1, OU164202.1, OU164204.1, OU164207.1, OU164213.1, OU164215.1, OU164216.1, OU164217.1, OU164218.1, OU164220.1, OU164221.1, OU164222.1, OU164225.1, OU164226.1, OU164227.1, OU164229.1, OU164230.1, OU164235.1, OU164236.1, OU164237.1, OU164241.1, OU164243.1, OU164245.1, OU164246.1, OU164247.1, OU164248.1, OU164251.1, OU164253.1, OU164256.1, OU164257.1, OU164262.1, OU164264.1, OU164265.1, OU164269.1, OU164270.1, OU164271.1, OU164274.1, OU164275.1, OU164279.1, OU164281.1, OU164282.1, OU164283.1, OU164284.1, OU164285.1, OU164287.1, OU164289.1, OU164291.1, OU164294.1, OU164295.1, OU164301.1, OU164304.1, OU164305.1, OU164306.1, OU164307.1, OU164308.1, OU164311.1, OU164314.1, OU164315.1, OU164318.1, OU164326.1, OU164327.1, OU164328.1, OU164329.1, OU164330.1, OU164331.1, OU164333.1, OU164336.1, OU164341.1, OU164342.1, OU164346.1, OU164348.1, OU164350.1, OU164352.1, OU164356.1, OU164358.1, OU164359.1, OU164360.1, OU164363.1, OU164365.1, OU164368.1, OU164369.1, OU164372.1, OU164376.1, OU164377.1, OU164380.1, OU164382.1, OU164385.1, OU164388.1, OU164389.1, OU164391.1, OU164394.1, OU164397.1, OU164398.1, OU164399.1, OU164403.1, OU164404.1, OU164406.1, OU164407.1, OU164408.1, OU164413.1, OU164417.1, OU164418.1, OU164419.1, OU164420.1, OU164421.1, OU164423.1, OU164424.1, OU164428.1, OU164431.1, OU164433.1, OU164435.1, OU164437.1, OU164440.1, OU164442.1, OU164445.1, OU164448.1, OU164450.1, OU164453.1, OU164454.1, OU164457.1, OU164459.1, OU164463.1, OU164464.1, OU164465.1, OU164466.1, OU164467.1, OU164474.1, OU164475.1, OU164476.1, OU164477.1, OU164479.1, OU164485.1, OU164486.1, OU164487.1, OU164488.1, OU164489.1, OU164495.1, OU164496.1, OU164497.1, OU164498.1, OU164502.1, OU164503.1, OU164506.1, OU164508.1, OU164510.1, OU164511.1, OU164514.1, OU164515.1, OU164516.1, OU164517.1, OU164521.1, OU164522.1, OU164523.1, OU164526.1, OU164528.1, OU164529.1, OU164533.1, OU164534.1, OU164537.1, OU164538.1, OU164539.1, OU164540.1, OU164541.1, OU164542.1, OU164544.1, OU164545.1, OU164550.1, OU164552.1, OU164553.1, OU164556.1, OU164558.1, OU164559.1, OU164561.1, OU164562.1, OU164565.1, OU164569.1, OU164575.1, OU164578.1, OU164583.1, OU164584.1, OU164585.1, OU164586.1, OU164588.1, OU164589.1, OU164590.1, OU164595.1, OU164596.1, OU164598.1, OU164599.1, OU164604.1, OU164606.1, OU164610.1, OU164611.1, OU164613.1, OU164614.1, OU164615.1, OU164616.1, OU164620.1, OU164621.1, OU164623.1, OU164624.1, OU164628.1, OU164629.1, OU164631.1, OU164633.1, OU164635.1, OU164639.1, OU164640.1, OU164643.1, OU164644.1, OU164647.1, OU164649.1, OU164651.1, OU164653.1, OU164655.1, OU164656.1, OU164661.1, OU164662.1, OU164664.1, OU164667.1, OU164668.1, OU164669.1, OU164670.1, OU164673.1, OU164675.1, OU164677.1, OU164678.1, OU164679.1, OU164681.1, OU164682.1, OU164684.1, OU164685.1, OU164688.1, OU164691.1, OU164692.1, OU164694.1, OU164697.1, OU164701.1, OU164702.1, OU164707.1, OU164708.1, OU164709.1, OU164710.1, OU164713.1, OU164716.1, OU164717.1, OU164718.1, OU164722.1, OU164724.1, OU164725.1, OU164728.1, OU164734.1, OU164735.1, OU164736.1, OU164738.1, OU164741.1, OU164745.1, OU164746.1, OU164747.1, OU164748.1, OU164749.1, OU164751.1, OU164752.1, OU164755.1, OU164756.1, OU164763.1, OU164764.1, OU164765.1, OU164766.1, OU164767.1, OU164769.1, OU164770.1, OU164771.1, OU164772.1, OU164773.1, OU164775.1, OU164776.1, OU164777.1, OU164778.1, OU164779.1, OU164780.1, OU164782.1, OU164783.1, OU164784.1, OU164785.1, OU164786.1, OU164788.1, OU164789.1, OU164790.1, OU164791.1, OU164792.1, OU164794.1, OU164797.1, OU164798.1, OU164799.1, OU164802.1, OU164804.1, OU164805.1, OU164807.1, OU164810.1, OU164812.1, OU164814.1, OU164816.1, OU164818.1, OU164821.1, OU164822.1, OU164824.1, OU164825.1, OU164826.1, OU164827.1, OU164828.1, OU164832.1, OU164833.1, OU164835.1, OU164836.1, OU164839.1, OU164840.1, OU164841.1, OU164846.1, OU164848.1, OU164849.1, OU164850.1, OU164851.1, OU164852.1, OU164853.1, OU164857.1, OU164861.1, OU164864.1, OU164865.1, OU164866.1, OU164868.1, OU164870.1, OU164872.1, OU164873.1, OU164875.1, OU164877.1, OU164878.1, OU164879.1, OU164880.1, OU164882.1, OU164886.1, OU164889.1, OU164890.1, OU164891.1, OU164892.1, OU164894.1, OU164898.1, OU164899.1, OU164901.1, OU164902.1, OU164905.1, OU164906.1, OU164907.1, OU164908.1, OU164911.1, OU164912.1, OU164914.1, OU164916.1, OU164918.1, OU164921.1, OU164922.1, OU164925.1, OU164926.1, OU164928.1, OU164929.1, OU164931.1, OU164933.1, OU164934.1, OU164935.1, OU164936.1, OU164937.1, OU164938.1, OU164939.1, OU164940.1, OU164941.1, OU164947.1, OU164948.1, OU164949.1, OU164950.1, OU164951.1, OU164952.1, OU164954.1, OU164957.1, OU164959.1, OU164961.1, OU164966.1, OU164968.1, OU164969.1, OU164971.1, OU164974.1, OU164978.1, OU164979.1, OU164980.1, OU164983.1, OU164984.1, OU164986.1, OU164987.1, OU164988.1, OU164989.1, OU164991.1, OU164993.1, OU164994.1, OU164995.1, OU164996.1, OU164997.1, OU164998.1, OU164999.1, OU165000.1, OU165001.1, OU165004.1, OU165005.1, OU165006.1, OU165007.1, OU165008.1, OU165009.1, OU165012.1, OU165013.1, OU165014.1, OU165015.1, OU165016.1, OU165017.1, OU165018.1, OU165019.1, OU165020.1, OU165021.1, OU165023.1, OU165025.1, OU165026.1, OU165027.1, OU165029.1, OU165030.1, OU165031.1, OU165032.1, OU165033.1, OU165037.1, OU165038.1, OU165039.1, OU165040.1, OU165043.1, OU165045.1, OU165048.1, OU165052.1, OU165053.1, OU165054.1, OU165055.1, OU165056.1, OU165060.1, OU165063.1, OU165064.1, OU165065.1, OU165067.1, OU165068.1, OU165069.1, OU165072.1, OU165074.1, OU165075.1, OU165076.1, OU165078.1, OU165079.1, OU165080.1, OU165081.1, OU165083.1, OU165084.1, OU165087.1, OU165088.1, OU165089.1, OU165092.1, OU165093.1, OU165096.1, OU165098.1, OU165103.1, OU165104.1, OU165105.1, OU165106.1, OU165107.1, OU165109.1, OU165111.1, OU165113.1, OU165114.1, OU165115.1, OU165116.1, OU165117.1, OU165118.1, OU165119.1, OU165125.1, OU165126.1, OU165127.1, OU165128.1, OU165129.1, OU165131.1, OU165132.1, OU165133.1, OU165134.1, OU165137.1, OU165138.1, OU165141.1, OU165142.1, OU165143.1, OU165145.1, OU165149.1, OU165150.1, OU165151.1, OU165152.1, OU165153.1, OU165154.1, OU165156.1, OU165157.1, OU165159.1, OU165160.1, OU165164.1, OU165165.1, OU165166.1, OU165169.1, OU165170.1, OU165171.1, OU165172.1, OU165173.1, OU165174.1, OU165175.1, OU165178.1, OU165179.1, OU165180.1, OU165181.1, OU165182.1, OU165183.1, OU165184.1, OU165185.1, OU165186.1, OU165188.1, OU165189.1, OU165190.1, OU165191.1, OU165192.1, OU165193.1, OU165194.1, OU165195.1, OU165196.1, OU165197.1, OU165198.1, OU165200.1, OU165201.1, OU165202.1, OU165203.1, OU165204.1, OU165205.1, OU165208.1, OU165209.1, OU165210.1, OU165211.1, OU165212.1, OU165213.1, OU165214.1, OU165215.1, OU165216.1, OU165218.1, OU165219.1, OU165221.1, OU165222.1, OU165223.1, OU165224.1, OU165225.1, OU165226.1, OU165227.1, OU165228.1, OU165230.1, OU165233.1, OU165234.1, OU165236.1, OU165237.1, OU165238.1, OU165239.1, OU165241.1, OU165242.1, OU165244.1, OU165247.1, OU165249.1, OU165251.1, OU165253.1, OU165254.1, OU165256.1, OU165257.1, OU165259.1, OU165263.1, OU165265.1, OU165268.1, OU165270.1, OU165271.1, OU165272.1, OU165273.1, OU165274.1, OU165276.1, OU165277.1, OU165278.1, OU165282.1, OU165283.1, OU165284.1, OU165285.1, OU165287.1, OU165288.1, OU165290.1, OU165292.1, OU165294.1, OU165295.1, OU165299.1, OU165300.1, OU165301.1, OU165302.1, OU165303.1, OU165304.1, OU165305.1, OU165309.1, OU165310.1, OU165313.1, OU165314.1, OU165315.1, OU165316.1, OU165317.1, OU165324.1, OU165325.1, OU165327.1, OU165328.1, OU165330.1, OU165332.1, OU165333.1, OU165334.1, OU165335.1, OU165336.1, OU165337.1, OU165338.1, OU165339.1, OU165341.1, OU165342.1, OU165343.1, OU165344.1, OU165345.1, OU165346.1, OU165347.1, OU165348.1, OU165349.1, OU165350.1, OU165352.1, OU165353.1, OU165357.1, OU165358.1, OU165359.1, OU165360.1, OU165361.1, OU165363.1, OU165364.1, OU165365.1, OU165366.1, OU165368.1, OU165369.1, OU165370.1, OU165371.1, OU165372.1, OU165373.1, OU165374.1, OU165375.1, OU165376.1, OU165378.1, OU165379.1, OU165381.1, OU165382.1, OU165383.1, OU165385.1, OU165388.1, OU165389.1, OU165390.1, OU165391.1, OU165392.1, OU165394.1, OU165399.1, OU165400.1, OU165401.1, OU165402.1, OU165403.1, OU165404.1, OU165405.1, OU165407.1, OU165408.1, OU165409.1, OU165410.1, OU165412.1, OU165413.1, OU165414.1, OU165416.1, OU165417.1, OU165418.1, OU165423.1, OU165424.1, OU165426.1, OU165427.1, OU165428.1, OU165429.1, OU165430.1, OU165432.1, OU165434.1, OU165436.1, OU165437.1, OU165438.1, OU165441.1, OU165442.1, OU165443.1, OU165444.1, OU165447.1, OU165448.1, OU165449.1, OU165450.1, OU165451.1, OU165452.1, OU165453.1, OU165454.1, OU165457.1, OU165460.1, OU165462.1, OU165463.1, OU165464.1, OU165465.1, OU165467.1, OU165469.1, OU165470.1, OU165471.1, OU165473.1, OU165474.1, OU165475.1, OU165476.1, OU165477.1, OU165480.1, OU165481.1, OU165483.1, OU165484.1, OU165486.1, OU165487.1, OU165488.1, OU165492.1, OU165493.1, OU165494.1, OU165495.1, OU165496.1, OU165497.1, OU165499.1, OU165500.1, OU165501.1, OU165502.1, OU165503.1, OU165504.1, OU165505.1, OU165506.1, OU165507.1, OU165508.1, OU165509.1, OU165510.1, OU165511.1, OU165512.1, OU165513.1, OU165514.1, OU165516.1, OU165517.1, OU165518.1, OU165519.1, OU165520.1, OU165522.1, OU165523.1, OU165524.1, OU165525.1, OU165526.1, OU165528.1, OU165529.1, OU165530.1, OU165531.1, OU165533.1, OU165534.1, OU165535.1, OU165536.1, OU165537.1, OU165538.1, OU165539.1, OU165540.1, OU165542.1, OU165544.1, OU165545.1, OU165546.1, OU165547.1, OU165550.1, OU165551.1, OU165553.1, OU165554.1, OU165555.1, OU165556.1, OU165557.1, OU165560.1, OU165562.1, OU165563.1, OU165564.1, OU165565.1, OU165566.1, OU165568.1, OU165571.1, OU165573.1, OU165575.1, OU165576.1, OU165579.1, OU165580.1, OU165581.1, OU165582.1, OU165583.1, OU165586.1, OU165587.1, OU165590.1, OU165591.1, OU165592.1, OU165593.1, OU165594.1, OU165595.1, OU165597.1, OU165600.1, OU165601.1, OU165602.1, OU165606.1, OU165607.1, OU165608.1, OU165609.1, OU165611.1, OU165612.1, OU165615.1, OU165618.1, OU165619.1, OU165621.1, OU165623.1, OU165624.1, OU165626.1, OU165627.1, OU165629.1, OU165632.1, OU165635.1, OU165636.1, OU165637.1, OU165638.1, OU165639.1, OU165640.1, OU165642.1, OU165644.1, OU165647.1, OU165648.1, OU165651.1, OU165652.1, OU165654.1, OU165655.1, OU165657.1, OU165658.1, OU165659.1, OU165660.1, OU165662.1, OU165663.1, OU165665.1, OU165667.1, OU165669.1, OU165671.1, OU165673.1, OU165674.1, OU165675.1, OU165676.1, OU165677.1, OU165678.1, OU165679.1, OU165680.1, OU165681.1, OU165682.1, OU165684.1, OU165685.1, OU165686.1, OU165687.1, OU165688.1, OU165690.1, OU165691.1, OU165692.1, OU165693.1, OU165695.1, OU165696.1, OU165697.1, OU165698.1, OU165699.1, OU165700.1, OU165702.1, OU165704.1, OU165705.1, OU165706.1, OU165707.1, OU165708.1, OU165709.1, OU165712.1, OU165713.1, OU165715.1, OU165716.1, OU165717.1, OU165720.1, OU165723.1, OU165724.1, OU165725.1, OU165726.1, OU165729.1, OU165731.1, OU165732.1, OU165733.1, OU165736.1, OU165737.1, OU165741.1, OU165745.1, OU165746.1, OU165749.1, OU165750.1, OU165751.1, OU165752.1, OU165754.1, OU165757.1, OU165758.1, OU165760.1, OU165761.1, OU165762.1, OU165766.1, OU165768.1, OU165770.1, OU165771.1, OU165772.1, OU165773.1, OU165774.1, OU165776.1, OU165779.1, OU165780.1, OU165784.1, OU165785.1, OU165786.1, OU165787.1, OU165793.1, OU165794.1, OU165796.1, OU165797.1, OU165798.1, OU165799.1, OU165800.1, OU165803.1, OU165805.1, OU165808.1, OU165810.1, OU165812.1, OU165816.1, OU165817.1, OU165818.1, OU165820.1, OU165821.1, OU165824.1, OU165826.1, OU165828.1, OU165831.1, OU165832.1, OU165834.1, OU165836.1, OU165837.1, OU165840.1, OU165841.1, OU165842.1, OU165844.1, OU165845.1, OU165846.1, OU165847.1, OU165848.1, OU165849.1, OU165850.1, OU165851.1, OU165852.1, OU165853.1, OU165854.1, OU165855.1, OU165856.1, OU165857.1, OU165861.1, OU165862.1, OU165864.1, OU165865.1, OU165866.1, OU165867.1, OU165868.1, OU165869.1, OU165870.1, OU165872.1, OU165873.1, OU165875.1, OU165876.1, OU165877.1, OU165878.1, OU165879.1, OU165881.1, OU165883.1, OU165885.1, OU165887.1, OU165888.1, OU165889.1, OU165891.1, OU165892.1, OU165893.1, OU165894.1, OU165897.1, OU165899.1, OU165901.1, OU165903.1, OU165907.1, OU165908.1, OU165909.1, OU165914.1, OU165915.1, OU165916.1, OU165917.1, OU165918.1, OU165919.1, OU165921.1, OU165922.1, OU165924.1, OU165926.1, OU165927.1, OU165928.1, OU165931.1, OU165933.1, OU165935.1, OU165937.1, OU165938.1, OU165942.1, OU165945.1, OU165946.1, OU165951.1, OU165952.1, OU165954.1, OU165956.1, OU165957.1, OU165959.1, OU165960.1, OU165961.1, OU165962.1, OU165965.1, OU165966.1, OU165967.1, OU165969.1, OU165971.1, OU165972.1, OU165973.1, OU165974.1, OU165976.1, OU165977.1, OU165978.1, OU165981.1, OU165982.1, OU165983.1, OU165984.1, OU165985.1, OU165987.1, OU165990.1, OU165991.1, OU165992.1, OU165995.1, OU165998.1, OU165999.1, OU166000.1, OU166003.1, OU166005.1, OU166006.1, OU166007.1, OU166008.1, OU166009.1, OU166010.1, OU166012.1, OU166014.1, OU166015.1, OU166016.1, OU166017.1, OU166018.1, OU166019.1, OU166020.1, OU166021.1, OU166022.1, OU166025.1, OU166026.1, OU166027.1, OU166028.1, OU166029.1, OU166030.1, OU166031.1, OU166032.1, OU166033.1, OU166036.1, OU166037.1, OU166039.1, OU166040.1, OU166042.1, OU166043.1, OU166044.1, OU166046.1, OU166047.1, OU166048.1, OU166050.1, OU166051.1, OU166052.1, OU166053.1, OU166055.1, OU166058.1, OU166059.1, OU166061.1, OU166062.1, OU166063.1, OU166064.1, OU166066.1, OU166067.1, OU166070.1, OU166071.1, OU166074.1, OU166077.1, OU166078.1, OU166079.1, OU166080.1, OU166081.1, OU166082.1, OU166086.1, OU166087.1, OU166089.1, OU166091.1, OU166093.1, OU166094.1, OU166096.1, OU166099.1, OU166100.1, OU166103.1, OU166104.1, OU166105.1, OU166109.1, OU166111.1, OU166112.1, OU166113.1, OU166114.1, OU166116.1, OU166117.1, OU166118.1, OU166119.1, OU166121.1, OU166124.1, OU166127.1, OU166128.1, OU166132.1, OU166133.1, OU166134.1, OU166136.1, OU166137.1, OU166138.1, OU166140.1, OU166144.1, OU166145.1, OU166146.1, OU166147.1, OU166148.1, OU166149.1, OU166151.1, OU166153.1, OU166156.1, OU166157.1, OU166158.1, OU166159.1, OU166160.1, OU166161.1, OU166162.1, OU166166.1, OU166168.1, OU166169.1, OU166170.1, OU166171.1, OU166173.1, OU166177.1, OU166181.1, OU166183.1, OU166185.1, OU166186.1, OU166187.1, OU166189.1, OU166193.1, OU166194.1, OU166195.1, OU166196.1, OU166197.1, OU166198.1, OU166200.1, OU166201.1, OU166202.1, OU166203.1, OU166204.1, OU166205.1, OU166207.1, OU166208.1, OU166209.1, OU166210.1, OU166211.1, OU166212.1, OU166213.1, OU166215.1, OU166217.1, OU166220.1, OU166221.1, OU166222.1, OU166225.1, OU166226.1, OU166227.1, OU166228.1, OU166229.1, OU166230.1, OU166231.1, OU166233.1, OU166234.1, OU166236.1, OU166237.1, OU166241.1, OU166243.1, OU166244.1, OU166246.1, OU166248.1, OU166250.1, OU166251.1, OU166252.1, OU166253.1, OU166255.1, OU166256.1, OU166257.1, OU166258.1, OU166262.1, OU166263.1, OU166264.1, OU166265.1, OU166269.1, OU166270.1, OU166271.1, OU166272.1, OU166273.1, OU166274.1, OU166277.1, OU166280.1, OU166281.1, OU166283.1, OU166284.1, OU166285.1, OU166286.1, OU166288.1, OU166289.1, OU166290.1, OU166294.1, OU166299.1, OU166302.1, OU166303.1, OU166305.1, OU166307.1, OU166309.1, OU166310.1, OU166313.1, OU166315.1, OU166317.1, OU166320.1, OU166321.1, OU166322.1, OU166323.1, OU166326.1, OU166328.1, OU166331.1, OU166333.1, OU166334.1, OU166338.1, OU166339.1, OU166340.1, OU166342.1, OU166343.1, OU166345.1, OU166346.1, OU166347.1, OU166349.1, OU166352.1, OU166355.1, OU166356.1, OU166357.1, OU166358.1, OU166360.1, OU166364.1, OU166366.1, OU166367.1, OU166368.1, OU166371.1, OU166377.1, OU166378.1, OU166379.1, OU166380.1, OU166382.1, OU166383.1, OU166384.1, OU166385.1, OU166388.1, OU166389.1, OU166390.1, OU166391.1, OU166392.1, OU166393.1, OU166394.1, OU166395.1, OU166396.1, OU166397.1, OU166398.1, OU166399.1, OU166400.1, OU166401.1, OU166402.1, OU166403.1, OU166404.1, OU166405.1, OU166406.1, OU166408.1, OU166409.1, OU166411.1, OU166412.1, OU166416.1, OU166417.1, OU166418.1, OU166419.1, OU166420.1, OU166422.1, OU166424.1, OU166427.1, OU166428.1, OU166429.1, OU166430.1, OU166432.1, OU166434.1, OU166435.1, OU166438.1, OU166439.1, OU166440.1, OU166442.1, OU166443.1, OU166444.1, OU166447.1, OU166449.1, OU166450.1, OU166451.1, OU166453.1, OU166454.1, OU166455.1, OU166456.1, OU166460.1, OU166461.1, OU166463.1, OU166466.1, OU166467.1, OU166468.1, OU166469.1, OU166473.1, OU166474.1, OU166477.1, OU166478.1, OU166479.1, OU166482.1, OU166483.1, OU166484.1, OU166487.1, OU166488.1, OU166490.1, OU166492.1, OU166493.1, OU166494.1, OU166497.1, OU166498.1, OU166500.1, OU166501.1, OU166502.1, OU166503.1, OU166507.1, OU166509.1, OU166510.1, OU166511.1, OU166512.1, OU166515.1, OU166516.1, OU166517.1, OU166522.1, OU166523.1, OU166524.1, OU166526.1, OU166527.1, OU166528.1, OU166529.1, OU166530.1, OU166534.1, OU166537.1, OU166538.1, OU166539.1, OU166541.1, OU166542.1, OU166546.1, OU166547.1, OU166548.1, OU166552.1, OU166553.1, OU166554.1, OU166555.1, OU166557.1, OU166559.1, OU166560.1, OU166562.1, OU166563.1, OU166564.1, OU166565.1, OU166566.1, OU166567.1, OU166568.1, OU166570.1, OU166571.1, OU166572.1, OU166573.1, OU166575.1, OU166576.1, OU166577.1, OU166578.1, OU166579.1, OU166580.1, OU166581.1, OU166582.1, OU166583.1, OU166585.1, OU166586.1, OU166588.1, OU166589.1, OU166590.1, OU166591.1, OU166593.1, OU166594.1, OU166595.1, OU166596.1, OU166597.1, OU166598.1, OU166599.1, OU166601.1, OU166602.1, OU166605.1, OU166606.1, OU166607.1, OU166608.1, OU166610.1, OU166611.1, OU166613.1, OU166615.1, OU166616.1, OU166618.1, OU166620.1, OU166621.1, OU166623.1, OU166625.1, OU166626.1, OU166627.1, OU166629.1, OU166630.1, OU166633.1, OU166634.1, OU166636.1, OU166637.1, OU166640.1, OU166645.1, OU166646.1, OU166648.1, OU166649.1, OU166650.1, OU166651.1, OU166653.1, OU166654.1, OU166656.1, OU166658.1, OU166661.1, OU166662.1, OU166663.1, OU166664.1, OU166666.1, OU166668.1, OU166669.1, OU166671.1, OU166672.1, OU166673.1, OU166675.1, OU166680.1, OU166681.1, OU166683.1, OU166684.1, OU166686.1, OU166689.1, OU166690.1, OU166691.1, OU166693.1, OU166697.1, OU166698.1, OU166699.1, OU166701.1, OU166705.1, OU166707.1, OU166708.1, OU166709.1, OU166711.1, OU166713.1, OU166714.1, OU166715.1, OU166719.1, OU166720.1, OU166721.1, OU166725.1, OU166726.1, OU166727.1, OU166729.1, OU166731.1, OU166732.1, OU166733.1, OU166734.1, OU166735.1, OU166736.1, OU166737.1, OU166738.1, OU166740.1, OU166741.1, OU166742.1, OU166743.1, OU166745.1, OU166746.1, OU166747.1, OU166748.1, OU166750.1, OU166751.1, OU166752.1, OU166753.1, OU166754.1, OU166756.1, OU166758.1, OU166759.1, OU166760.1, OU166762.1, OU166763.1, OU166765.1, OU166766.1, OU166767.1, OU166768.1, OU166769.1, OU166771.1, OU166773.1, OU166775.1, OU166776.1, OU166779.1, OU166782.1, OU166783.1, OU166785.1, OU166787.1, OU166788.1, OU166789.1, OU166790.1, OU166794.1, OU166796.1, OU166801.1, OU166802.1, OU166803.1, OU166804.1, OU166806.1, OU166807.1, OU166809.1, OU166811.1, OU166815.1, OU166816.1, OU166817.1, OU166822.1, OU166824.1, OU166825.1, OU166826.1, OU166828.1, OU166830.1, OU166831.1, OU166835.1, OU166837.1, OU166839.1, OU166840.1, OU166842.1, OU166843.1, OU166845.1, OU166846.1, OU166847.1, OU166848.1, OU166852.1, OU166853.1, OU166854.1, OU166856.1, OU166858.1, OU166859.1, OU166861.1, OU166863.1, OU166865.1, OU166866.1, OU166867.1, OU166868.1, OU166870.1, OU166873.1, OU166875.1, OU166876.1, OU166879.1, OU166881.1, OU166882.1, OU166883.1, OU166888.1, OU166889.1, OU166890.1, OU166891.1, OU166892.1, OU166895.1, OU166898.1, OU166900.1, OU166902.1, OU166903.1, OU166905.1, OU166906.1, OU166907.1, OU166908.1, OU166910.1, OU166912.1, OU166914.1, OU166917.1, OU166918.1, OU166919.1, OU166920.1, OU166922.1, OU166923.1, OU166924.1, OU166927.1, OU166928.1, OU166929.1, OU166930.1, OU166931.1, OU166932.1, OU166935.1, OU166936.1, OU166937.1, OU166938.1, OU166939.1, OU166940.1, OU166941.1, OU166942.1, OU166943.1, OU166944.1, OU166945.1, OU166946.1, OU166948.1, OU166949.1, OU166950.1, OU166951.1, OU166952.1, OU166953.1, OU166956.1, OU166957.1, OU166960.1, OU166966.1, OU166967.1, OU166969.1, OU166970.1, OU166971.1, OU166972.1, OU166976.1, OU166979.1, OU166980.1, OU166981.1, OU166983.1, OU166985.1, OU166986.1, OU166987.1, OU166989.1, OU166990.1, OU166991.1, OU166994.1, OU166995.1, OU166996.1, OU166998.1, OU166999.1, OU167000.1, OU167001.1, OU167004.1, OU167006.1, OU167009.1, OU167010.1, OU167012.1, OU167014.1, OU167016.1, OU167017.1, OU167022.1, OU167023.1, OU167026.1, OU167027.1, OU167031.1, OU167032.1, OU167033.1, OU167034.1, OU167036.1, OU167041.1, OU167043.1, OU167046.1, OU167047.1, OU167048.1, OU167049.1, OU167052.1, OU167055.1, OU167056.1, OU167057.1, OU167058.1, OU167059.1, OU167061.1, OU167064.1, OU167065.1, OU167066.1, OU167067.1, OU167068.1, OU167071.1, OU167073.1, OU167074.1, OU167075.1, OU167079.1, OU167080.1, OU167083.1, OU167086.1, OU167087.1, OU167088.1, OU167089.1, OU167091.1, OU167092.1, OU167093.1, OU167094.1, OU167095.1, OU167097.1, OU167098.1, OU167099.1, OU167100.1, OU167102.1, OU167103.1, OU167105.1, OU167107.1, OU167108.1, OU167109.1, OU167112.1, OU167113.1, OU167114.1, OU167115.1, OU167116.1, OU167117.1, OU167118.1, OU167119.1, OU167121.1, OU167122.1, OU167123.1, OU167125.1, OU167126.1, OU167128.1, OU167131.1, OU167132.1, OU167133.1, OU167134.1, OU167136.1, OU167138.1, OU167140.1, OU167142.1, OU167145.1, OU167147.1, OU167148.1, OU167149.1, OU167150.1, OU167154.1, OU167156.1, OU167158.1, OU167159.1, OU167160.1, OU167161.1, OU167162.1, OU167164.1, OU167169.1, OU167170.1, OU167174.1, OU167175.1, OU167177.1, OU167178.1, OU167180.1, OU167183.1, OU167184.1, OU167186.1, OU167187.1, OU167189.1, OU167191.1, OU167192.1, OU167193.1, OU167196.1, OU167197.1, OU167198.1, OU167201.1, OU167204.1, OU167206.1, OU167207.1, OU167208.1, OU167212.1, OU167213.1, OU167214.1, OU167216.1, OU167218.1, OU167219.1, OU167221.1, OU167222.1, OU167224.1, OU167225.1, OU167226.1, OU167227.1, OU167228.1, OU167232.1, OU167236.1, OU167238.1, OU167239.1, OU167241.1, OU167242.1, OU167243.1, OU167245.1, OU167246.1, OU167247.1, OU167248.1, OU167249.1, OU167252.1, OU167253.1, OU167254.1, OU167255.1, OU167261.1, OU167263.1, OU167264.1, OU167266.1, OU167267.1, OU167268.1, OU167269.1, OU167270.1, OU167271.1, OU167274.1, OU167275.1, OU167276.1, OU167277.1, OU167278.1, OU167279.1, OU167280.1, OU167281.1, OU167282.1, OU167283.1, OU167284.1, OU167285.1, OU167286.1, OU167288.1, OU167290.1, OU167293.1, OU167295.1, OU167298.1, OU167299.1, OU167300.1, OU167301.1, OU167302.1, OU167303.1, OU167305.1, OU167306.1, OU167307.1, OU167308.1, OU167309.1, OU167311.1, OU167312.1, OU167313.1, OU167316.1, OU167319.1, OU167321.1, OU167322.1, OU167324.1, OU167325.1, OU167326.1, OU167330.1, OU167331.1, OU167332.1, OU167333.1, OU167335.1, OU167336.1, OU167337.1, OU167338.1, OU167343.1, OU167344.1, OU167346.1, OU167347.1, OU167349.1, OU167351.1, OU167352.1, OU167353.1, OU167354.1, OU167356.1, OU167357.1, OU167358.1, OU167359.1, OU167360.1, OU167365.1, OU167368.1, OU167369.1, OU167370.1, OU167374.1, OU167375.1, OU167377.1, OU167380.1, OU167381.1, OU167383.1, OU167384.1, OU167385.1, OU167386.1, OU167388.1, OU167391.1, OU167392.1, OU167394.1, OU167395.1, OU167396.1, OU167398.1, OU167399.1, OU167402.1, OU167403.1, OU167404.1, OU167405.1, OU167411.1, OU167412.1, OU167413.1, OU167416.1, OU167417.1, OU167418.1, OU167419.1, OU167420.1, OU167422.1, OU167425.1, OU167426.1, OU167427.1, OU167430.1, OU167431.1, OU167433.1, OU167436.1, OU167440.1, OU167441.1, OU167443.1, OU167444.1, OU167445.1, OU167446.1, OU167447.1, OU167448.1, OU167450.1, OU167451.1, OU167452.1, OU167453.1, OU167454.1, OU167455.1, OU167457.1, OU167458.1, OU167461.1, OU167462.1, OU167463.1, OU167464.1, OU167465.1, OU167466.1, OU167467.1, OU167468.1, OU167470.1, OU167471.1, OU167474.1, OU167475.1, OU167476.1, OU167477.1, OU167478.1, OU167479.1, OU167480.1, OU167482.1, OU167483.1, OU167484.1, OU167488.1, OU167489.1, OU167490.1, OU167491.1, OU167493.1, OU167494.1, OU167495.1, OU167498.1, OU167500.1, OU167503.1, OU167506.1, OU167508.1, OU167510.1, OU167511.1, OU167512.1, OU167513.1, OU167514.1, OU167515.1, OU167516.1, OU167518.1, OU167522.1, OU167523.1, OU167524.1, OU167526.1, OU167528.1, OU167529.1, OU167533.1, OU167535.1, OU167537.1, OU167539.1, OU167540.1, OU167543.1, OU167548.1, OU167550.1, OU167552.1, OU167554.1, OU167555.1, OU167556.1, OU167557.1, OU167558.1, OU167559.1, OU167560.1, OU167561.1, OU167563.1, OU167564.1, OU167565.1, OU167567.1, OU167569.1, OU167570.1, OU167571.1, OU167572.1, OU167577.1, OU167578.1, OU167579.1, OU167580.1, OU167585.1, OU167586.1, OU167590.1, OU167592.1, OU167594.1, OU167595.1, OU167596.1, OU167598.1, OU167599.1, OU167600.1, OU167601.1, OU167602.1, OU167603.1, OU167604.1, OU167607.1, OU167608.1, OU167609.1, OU167610.1, OU167612.1, OU167613.1, OU167614.1, OU167616.1, OU167618.1, OU167619.1, OU167620.1, OU167622.1, OU167623.1, OU167625.1, OU167626.1, OU167627.1, OU167628.1, OU167629.1, OU167630.1, OU167631.1, OU167632.1, OU167634.1, OU167635.1, OU167636.1, OU167639.1, OU167640.1, OU167641.1, OU167642.1, OU167643.1, OU167644.1, OU167645.1, OU167646.1, OU167647.1, OU167649.1, OU167650.1, OU167653.1, OU167654.1, OU167656.1, OU167657.1, OU167658.1, OU167660.1, OU167661.1, OU167662.1, OU167665.1, OU167667.1, OU167668.1, OU167670.1, OU167671.1, OU167672.1, OU167674.1, OU167675.1, OU167677.1, OU167680.1, OU167681.1, OU167683.1, OU167685.1, OU167687.1, OU167689.1, OU167690.1, OU167691.1, OU167692.1, OU167694.1, OU167695.1, OU167696.1, OU167697.1, OU167699.1, OU167703.1, OU167705.1, OU167707.1, OU167709.1, OU167710.1, OU167713.1, OU167714.1, OU167716.1, OU167717.1, OU167719.1, OU167720.1, OU167723.1, OU167725.1, OU167728.1, OU167729.1, OU167731.1, OU167732.1, OU167734.1, OU167737.1, OU167738.1, OU167740.1, OU167741.1, OU167743.1, OU167745.1, OU167747.1, OU167748.1, OU167750.1, OU167751.1, OU167755.1, OU167757.1, OU167758.1, OU167759.1, OU167760.1, OU167762.1, OU167763.1, OU167765.1, OU167766.1, OU167771.1, OU167772.1, OU167774.1, OU167776.1, OU167778.1, OU167779.1, OU167780.1, OU167781.1, OU167783.1, OU167784.1, OU167787.1, OU167788.1, OU167789.1, OU167790.1, OU167791.1, OU167792.1, OU167793.1, OU167794.1, OU167795.1, OU167798.1, OU167799.1, OU167800.1, OU167801.1, OU167802.1, OU167804.1, OU167805.1, OU167806.1, OU167807.1, OU167808.1, OU167809.1, OU167810.1, OU167812.1, OU167813.1, OU167814.1, OU167815.1, OU167816.1, OU167817.1, OU167818.1, OU167821.1, OU167822.1, OU167823.1, OU167827.1, OU167828.1, OU167829.1, OU167831.1, OU167833.1, OU167834.1, OU167836.1, OU167837.1, OU167838.1, OU167840.1, OU167842.1, OU167843.1, OU167844.1, OU167845.1, OU167849.1, OU167850.1, OU167852.1, OU167853.1, OU167854.1, OU167855.1, OU167860.1, OU167862.1, OU167863.1, OU167864.1, OU167865.1, OU167868.1, OU167871.1, OU167872.1, OU167874.1, OU167875.1, OU167877.1, OU167878.1, OU167879.1, OU167881.1, OU167884.1, OU167888.1, OU167889.1, OU167890.1, OU167891.1, OU167892.1, OU167894.1, OU167896.1, OU167897.1, OU167898.1, OU167899.1, OU167900.1, OU167902.1, OU167905.1, OU167907.1, OU167910.1, OU167912.1, OU167914.1, OU167915.1, OU167918.1, OU167920.1, OU167921.1, OU167922.1, OU167926.1, OU167927.1, OU167928.1, OU167931.1, OU167932.1, OU167933.1, OU167935.1, OU167938.1, OU167939.1, OU167940.1, OU167943.1, OU167944.1, OU167946.1, OU167947.1, OU167951.1, OU167952.1, OU167953.1, OU167956.1, OU167959.1, OU167961.1, OU167962.1, OU167963.1, OU167965.1, OU167966.1, OU167967.1, OU167968.1, OU167970.1, OU167972.1, OU167973.1, OU167974.1, OU167975.1, OU167976.1, OU167977.1, OU167978.1, OU167979.1, OU167980.1, OU167981.1, OU167982.1, OU167984.1, OU167985.1, OU167986.1, OU167988.1, OU167989.1, OU167991.1, OU167992.1, OU167993.1, OU167994.1, OU167995.1, OU167996.1, OU167998.1, OU167999.1, OU168000.1, OU168003.1, OU168004.1, OU168006.1, OU168007.1, OU168008.1, OU168009.1, OU168011.1, OU168015.1, OU168018.1, OU168019.1, OU168021.1, OU168022.1, OU168025.1, OU168026.1, OU168027.1, OU168030.1, OU168031.1, OU168032.1, OU168033.1, OU168034.1, OU168036.1, OU168042.1, OU168043.1, OU168044.1, OU168045.1, OU168046.1, OU168048.1, OU168049.1, OU168050.1, OU168052.1, OU168053.1, OU168056.1, OU168060.1, OU168063.1, OU168064.1, OU168067.1, OU168068.1, OU168073.1, OU168074.1, OU168075.1, OU168076.1, OU168078.1, OU168080.1, OU168081.1, OU168082.1, OU168085.1, OU168087.1, OU168088.1, OU168091.1, OU168093.1, OU168095.1, OU168096.1, OU168097.1, OU168100.1, OU168101.1, OU168103.1, OU168108.1, OU168110.1, OU168114.1, OU168116.1, OU168117.1, OU168118.1, OU168119.1, OU168121.1, OU168122.1, OU168125.1, OU168127.1, OU168128.1, OU168129.1, OU168132.1, OU168135.1, OU168136.1, OU168137.1, OU168139.1, OU168142.1, OU168143.1, OU168145.1, OU168147.1, OU168148.1, OU168149.1, OU168152.1, OU168153.1, OU168154.1, OU168155.1, OU168157.1, OU168158.1, OU168159.1, OU168162.1, OU168164.1, OU168165.1, OU168166.1, OU168170.1, OU168171.1, OU168172.1, OU168173.1, OU168174.1, OU168176.1, OU168180.1, OU168181.1, OU168182.1, OU168183.1, OU168187.1, OU168188.1, OU168189.1, OU168190.1, OU168191.1, OU168192.1, OU168194.1, OU168197.1, OU168199.1, OU168200.1, OU168201.1, OU168203.1, OU168206.1, OU168209.1, OU168210.1, OU168211.1, OU168212.1, OU168214.1, OU168215.1, OU168217.1, OU168219.1, OU168220.1, OU168221.1, OU168223.1, OU168224.1, OU168226.1, OU168227.1, OU168229.1, OU168231.1, OU168235.1, OU168236.1, OU168238.1, OU168240.1, OU168241.1, OU168242.1, OU168243.1, OU168245.1, OU168246.1, OU168247.1, OU168249.1, OU168251.1, OU168254.1, OU168256.1, OU168257.1, OU168258.1, OU168259.1, OU168260.1, OU168263.1, OU168265.1, OU168269.1, OU168270.1, OU168271.1, OU168272.1, OU168274.1, OU168275.1, OU168277.1, OU168278.1, OU168279.1, OU168283.1, OU168284.1, OU168285.1, OU168286.1, OU168287.1, OU168291.1, OU168292.1, OU168295.1, OU168296.1, OU168297.1, OU168298.1, OU168299.1, OU168300.1, OU168302.1, OU168303.1, OU168304.1, OU168305.1, OU168306.1, OU168307.1, OU168308.1, OU168309.1, OU168311.1, OU168312.1, OU168313.1, OU168314.1, OU168315.1, OU168317.1, OU168318.1, OU168319.1, OU168321.1, OU168322.1, OU168323.1, OU168327.1, OU168328.1, OU168329.1, OU168330.1, OU168332.1, OU168333.1, OU168336.1, OU168337.1, OU168338.1, OU168339.1, OU168340.1, OU168341.1, OU168342.1, OU168346.1, OU168348.1, OU168349.1, OU168351.1, OU168352.1, OU168354.1, OU168356.1, OU168358.1, OU168362.1, OU168363.1, OU168365.1, OU168369.1, OU168370.1, OU168371.1, OU168372.1, OU168373.1, OU168375.1, OU168376.1, OU168379.1, OU168382.1, OU168383.1, OU168384.1, OU168385.1, OU168387.1, OU168389.1, OU168390.1, OU168391.1, OU168393.1, OU168394.1, OU168395.1, OU168396.1, OU168397.1, OU168399.1, OU168400.1, OU168402.1, OU168403.1, OU168404.1, OU168405.1, OU168406.1, OU168407.1, OU168409.1, OU168414.1, OU168417.1, OU168419.1, OU168422.1, OU168423.1, OU168424.1, OU168425.1, OU168428.1, OU168429.1, OU168430.1, OU168436.1, OU168438.1, OU168439.1, OU168441.1, OU168442.1, OU168444.1, OU168445.1, OU168446.1, OU168447.1, OU168450.1, OU168455.1, OU168456.1, OU168457.1, OU168460.1, OU168463.1, OU168466.1, OU168467.1, OU168468.1, OU168469.1, OU168470.1, OU168471.1, OU168472.1, OU168473.1, OU168474.1, OU168476.1, OU168477.1, OU168478.1, OU168479.1, OU168480.1, OU168481.1, OU168482.1, OU168483.1, OU168484.1, OU168485.1, OU168486.1, OU168487.1, OU168489.1, OU168490.1, OU168491.1, OU168492.1, OU168493.1, OU168494.1, OU168495.1, OU168497.1, OU168498.1, OU168499.1, OU168503.1, OU168505.1, OU168507.1, OU168508.1, OU168509.1, OU168510.1, OU168511.1, OU168512.1, OU168513.1, OU168514.1, OU168515.1, OU168520.1, OU168522.1, OU168523.1, OU168528.1, OU168529.1, OU168531.1, OU168532.1, OU168534.1, OU168536.1, OU168537.1, OU168538.1, OU168541.1, OU168542.1, OU168545.1, OU168546.1, OU168547.1, OU168550.1, OU168552.1, OU168554.1, OU168557.1, OU168559.1, OU168561.1, OU168563.1, OU168565.1, OU168566.1, OU168567.1, OU168570.1, OU168573.1, OU168574.1, OU168575.1, OU168577.1, OU168581.1, OU168583.1, OU168586.1, OU168588.1, OU168589.1, OU168590.1, OU168591.1, OU168593.1, OU168594.1, OU168595.1, OU168600.1, OU168601.1, OU168602.1, OU168603.1, OU168604.1, OU168606.1, OU168607.1, OU168612.1, OU168614.1, OU168616.1, OU168617.1, OU168618.1, OU168620.1, OU168621.1, OU168622.1, OU168624.1, OU168627.1, OU168629.1, OU168630.1, OU168631.1, OU168633.1, OU168634.1, OU168635.1, OU168638.1, OU168639.1, OU168640.1, OU168641.1, OU168642.1, OU168644.1, OU168645.1, OU168646.1, OU168647.1, OU168649.1, OU168650.1, OU168651.1, OU168652.1, OU168653.1, OU168654.1, OU168655.1, OU168656.1, OU168658.1, OU168659.1, OU168660.1, OU168661.1, OU168664.1, OU168665.1, OU168666.1, OU168667.1, OU168668.1, OU168670.1, OU168672.1, OU168675.1, OU168677.1, OU168681.1, OU168684.1, OU168685.1, OU168686.1, OU168687.1, OU168689.1, OU168691.1, OU168693.1, OU168694.1, OU168695.1, OU168696.1, OU168698.1, OU168702.1, OU168705.1, OU168706.1, OU168707.1, OU168708.1, OU168711.1, OU168712.1, OU168713.1, OU168714.1, OU168715.1, OU168716.1, OU168717.1, OU168719.1, OU168720.1, OU168721.1, OU168723.1, OU168724.1, OU168725.1, OU168727.1, OU168728.1, OU168732.1, OU168733.1, OU168734.1, OU168735.1, OU168739.1, OU168740.1, OU168741.1, OU168743.1, OU168744.1, OU168747.1, OU168749.1, OU168750.1, OU168753.1, OU168755.1, OU168756.1, OU168759.1, OU168762.1, OU168765.1, OU168766.1, OU168769.1, OU168770.1, OU168771.1, OU168772.1, OU168773.1, OU168776.1, OU168779.1, OU168781.1, OU168782.1, OU168784.1, OU168785.1, OU168790.1, OU168791.1, OU168792.1, OU168793.1, OU168794.1, OU168797.1, OU168798.1, OU168799.1, OU168800.1, OU168802.1, OU168803.1, OU168804.1, OU168805.1, OU168807.1, OU168808.1, OU168809.1, OU168811.1, OU168812.1, OU168813.1, OU168814.1, OU168816.1, OU168818.1, OU168819.1, OU168820.1, OU168821.1, OU168823.1, OU168824.1, OU168825.1, OU168826.1, OU168827.1, OU168828.1, OU168829.1, OU168830.1, OU168831.1, OU168832.1, OU168834.1, OU168835.1, OU168836.1, OU168837.1, OU168839.1, OU168840.1, OU168841.1, OU168842.1, OU168843.1, OU168844.1, OU168846.1, OU168847.1, OU168849.1, OU168850.1, OU168851.1, OU168852.1, OU168854.1, OU168855.1, OU168858.1, OU168860.1, OU168861.1, OU168862.1, OU168863.1, OU168865.1, OU168866.1, OU168868.1, OU168870.1, OU168871.1, OU168872.1, OU168873.1, OU168875.1, OU168877.1, OU168878.1, OU168879.1, OU168880.1, OU168881.1, OU168883.1, OU168887.1, OU168888.1, OU168890.1, OU168892.1, OU168894.1, OU168896.1, OU168897.1, OU168898.1, OU168899.1, OU168902.1, OU168903.1, OU168905.1, OU168907.1, OU168909.1, OU168912.1, OU168913.1, OU168914.1, OU168917.1, OU168918.1, OU168919.1, OU168921.1, OU168923.1, OU168924.1, OU168926.1, OU168928.1, OU168929.1, OU168932.1, OU168933.1, OU168935.1, OU168938.1, OU168939.1, OU168943.1, OU168944.1, OU168945.1, OU168949.1, OU168950.1, OU168951.1, OU168953.1, OU168956.1, OU168960.1, OU168965.1, OU168968.1, OU168969.1, OU168970.1, OU168971.1, OU168973.1, OU168974.1, OU168976.1, OU168977.1, OU168978.1, OU168980.1, OU168981.1, OU168982.1, OU168983.1, OU168984.1, OU168986.1, OU168987.1, OU168988.1, OU168989.1, OU168990.1, OU168991.1, OU168992.1, OU168994.1, OU168995.1, OU168996.1, OU168997.1, OU168998.1, OU169000.1, OU169001.1, OU169002.1, OU169005.1, OU169006.1, OU169007.1, OU169008.1, OU169009.1, OU169010.1, OU169012.1, OU169014.1, OU169015.1, OU169018.1, OU169021.1, OU169024.1, OU169026.1, OU169027.1, OU169029.1, OU169031.1, OU169032.1, OU169034.1, OU169035.1, OU169037.1, OU169039.1, OU169040.1, OU169041.1, OU169042.1, OU169047.1, OU169049.1, OU169050.1, OU169056.1, OU169058.1, OU169059.1, OU169060.1, OU169061.1, OU169062.1, OU169064.1, OU169065.1, OU169067.1, OU169070.1, OU169074.1, OU169078.1, OU169080.1, OU169082.1, OU169083.1, OU169086.1, OU169088.1, OU169089.1, OU169090.1, OU169092.1, OU169096.1, OU169097.1, OU169098.1, OU169099.1, OU169100.1, OU169102.1, OU169105.1, OU169106.1, OU169107.1, OU169109.1, OU169110.1, OU169111.1, OU169115.1, OU169116.1, OU169118.1, OU169119.1, OU169120.1, OU169121.1, OU169125.1, OU169127.1, OU169128.1, OU169132.1, OU169134.1, OU169136.1, OU169138.1, OU169140.1, OU169141.1, OU169142.1, OU169143.1, OU169145.1, OU169146.1, OU169147.1, OU169148.1, OU169149.1, OU169150.1, OU169151.1, OU169152.1, OU169153.1, OU169154.1, OU169155.1, OU169156.1, OU169158.1, OU169159.1, OU169161.1, OU169162.1, OU169163.1, OU169164.1, OU169166.1, OU169167.1, OU169168.1, OU169170.1, OU169171.1, OU169172.1, OU169173.1, OU169175.1, OU169176.1, OU169177.1, OU169181.1, OU169182.1, OU169183.1, OU169184.1, OU169185.1, OU169186.1, OU169188.1, OU169189.1, OU169191.1, OU169192.1, OU169193.1, OU169196.1, OU169197.1, OU169200.1, OU169201.1, OU169202.1, OU169203.1, OU169208.1, OU169212.1, OU169213.1, OU169215.1, OU169216.1, OU169217.1, OU169218.1, OU169220.1, OU169223.1, OU169224.1, OU169226.1, OU169228.1, OU169229.1, OU169231.1, OU169233.1, OU169236.1, OU169237.1, OU169238.1, OU169241.1, OU169242.1, OU169246.1, OU169247.1, OU169248.1, OU169252.1, OU169253.1, OU169254.1, OU169256.1, OU169258.1, OU169259.1, OU169260.1, OU169261.1, OU169263.1, OU169264.1, OU169265.1, OU169268.1, OU169269.1, OU169272.1, OU169275.1, OU169277.1, OU169279.1, OU169281.1, OU169282.1, OU169284.1, OU169287.1, OU169288.1, OU169289.1, OU169291.1, OU169293.1, OU169296.1, OU169297.1, OU169298.1, OU169299.1, OU169301.1, OU169304.1, OU169305.1, OU169306.1, OU169307.1, OU169309.1, OU169310.1, OU169311.1, OU169312.1, OU169313.1, OU169314.1, OU169316.1, OU169317.1, OU169318.1, OU169319.1, OU169320.1, OU169321.1, OU169322.1, OU169323.1, OU169325.1, OU169327.1, OU169328.1, OU169329.1, OU169330.1, OU169331.1, OU169333.1, OU169334.1, OU169335.1, OU169336.1, OU169337.1, OU169341.1, OU169344.1, OU169345.1, OU169346.1, OU169347.1, OU169348.1, OU169349.1, OU169350.1, OU169351.1, OU169354.1, OU169355.1, OU169356.1, OU169358.1, OU169362.1, OU169367.1, OU169370.1, OU169376.1, OU169377.1, OU169379.1, OU169380.1, OU169382.1, OU169387.1, OU169389.1, OU169390.1, OU169393.1, OU169395.1, OU169396.1, OU169397.1, OU169399.1, OU169402.1, OU169403.1, OU169407.1, OU169410.1, OU169413.1, OU169415.1, OU169416.1, OU169417.1, OU169418.1, OU169424.1, OU180658.1, OU180659.1, OU180665.1, OU180666.1, OU180667.1, OU180678.1, OU180684.1, OU180686.1, OU180687.1, OU180689.1, OU180697.1, OU180702.1, OU180703.1, OU180706.1, OU180707.1, OU180708.1, OU180709.1, OU180710.1, OU180711.1, OU180717.1, OU180720.1, OU180722.1, OU180725.1, OU180726.1, OU180730.1, OU180731.1, OU180734.1, OU180736.1, OU180738.1, OU180740.1, OU180741.1, OU180742.1, OU180744.1, OU180751.1, OU180755.1, OU180756.1, OU180762.1, OU180764.1, OU180765.1, OU180766.1, OU180772.1, OU180774.1, OU180776.1, OU180779.1, OU180783.1, OU180785.1, OU180788.1, OU180789.1, OU180791.1, OU180796.1, OU180799.1, OU180801.1, OU180802.1, OU180804.1, OU180805.1, OU180807.1, OU180810.1, OU180815.1, OU180816.1, OU180817.1, OU180820.1, OU180821.1, OU180823.1, OU180825.1, OU180826.1, OU180832.1, OU180837.1, OU180839.1, OU180840.1, OU180841.1, OU180843.1, OU180847.1, OU180848.1, OU180854.1, OU180857.1, OU180860.1, OU180861.1, OU180864.1, OU180868.1, OU180870.1, OU180873.1, OU180878.1, OU180884.1, OU180885.1, OU180886.1, OU180887.1, OU180893.1, OU180894.1, OU180896.1, OU180897.1, OU180898.1, OU180899.1, OU180908.1, OU180909.1, OU180910.1, OU180911.1, OU180914.1, OU180917.1, OU180920.1, OU180921.1, OU180924.1, OU180928.1, OU180929.1, OU180930.1, OU180931.1, OU180937.1, OU180938.1, OU180940.1, OU180941.1, OU180942.1, OU180950.1, OU180952.1, OU180955.1, OU180956.1, OU180957.1, OU180958.1, OU180961.1, OU180962.1, OU180964.1, OU180965.1, OU180967.1, OU180973.1, OU180976.1, OU180980.1, OU180982.1, OU180987.1, OU180991.1, OU180995.1, OU180996.1, OU181001.1, OU181002.1, OU181008.1, OU181009.1, OU181010.1, OU181012.1, OU181013.1, OU181017.1, OU181021.1, OU181023.1, OU181024.1, OU181025.1, OU181026.1, OU181030.1, OU181032.1, OU181033.1, OU181034.1, OU181039.1, OU181041.1, OU181043.1, OU181045.1, OU181050.1, OU181054.1, OU181059.1, OU181061.1, OU181062.1, OU181065.1, OU181071.1, OU181073.1, OU181077.1, OU181082.1, OU181086.1, OU181092.1, OU181095.1, OU181102.1, OU181104.1, OU181105.1, OU181111.1, OU181112.1, OU181114.1, OU181115.1, OU181118.1, OU181119.1, OU181123.1, OU181133.1, OU181138.1, OU181142.1, OU181143.1, OU181148.1, OU181152.1, OU181156.1, OU181161.1, OU181162.1, OU181163.1, OU181167.1, OU181169.1, OU181175.1, OU181176.1, OU181178.1, OU181181.1, OU181190.1, OU181194.1, OU181198.1, OU181199.1, OU181200.1, OU181205.1, OU181211.1, OU181213.1, OU181214.1, OU181223.1, OU181224.1, OU181225.1, OU181230.1, OU181233.1, OU181235.1, OU181240.1, OU181242.1, OU181249.1, OU181251.1, OU181253.1, OU181260.1, OU181264.1, OU181265.1, OU181268.1, OU181275.1, OU181276.1, OU181285.1, OU181286.1, OU181289.1, OU181291.1, OU181292.1, OU181293.1, OU181296.1, OU181297.1, OU181298.1, OU181303.1, OU181304.1, OU181306.1, OU181309.1, OU181310.1, OU181312.1, OU181315.1, OU181316.1, OU181319.1, OU181320.1, OU181324.1, OU181326.1, OU181331.1, OU181335.1, OU181340.1, OU181343.1, OU181347.1, OU181350.1, OU181353.1, OU181356.1, OU181358.1, OU181362.1, OU181363.1, OU181364.1, OU181368.1, OU181381.1, OU181385.1, OU181386.1, OU181388.1, OU181391.1, OU181400.1, OU181404.1, OU181409.1, OU181411.1, OU181412.1, OU181417.1, OU181418.1, OU181425.1, OU181427.1, OU181429.1, OU181431.1, OU181436.1, OU181439.1, OU181442.1, OU181443.1, OU181449.1, OU181450.1, OU181456.1, OU181458.1, OU181460.1, OU181468.1, OU181469.1, OU181471.1, OU181474.1, OU181478.1, OU181487.1, OU181490.1, OU181493.1, OU181494.1, OU181495.1, OU181497.1, OU181502.1, OU181507.1, OU181510.1, OU181514.1, OU181515.1, OU181521.1, OU181524.1, OU181529.1, OU181530.1, OU181532.1, OU181534.1, OU181538.1, OU181540.1, OU181542.1, OU181548.1, OU181555.1, OU181557.1, OU181558.1, OU181559.1, OU181560.1, OU181569.1, OU181572.1, OU181576.1, OU181578.1, OU181579.1, OU181580.1, OU181585.1, OU181589.1, OU181591.1, OU181596.1, OU181602.1, OU181607.1, OU181609.1, OU181611.1, OU181618.1, OU181621.1, OU181624.1, OU181625.1, OU181629.1, OU181630.1, OU181636.1, OU181639.1, OU181642.1, OU181644.1, OU181647.1, OU181651.1, OU181657.1, OU181658.1, OU181659.1, OU181668.1, OU181669.1, OU181670.1, OU181671.1, OU181677.1, OU181683.1, OU181686.1, OU181690.1, OU181692.1, OU181695.1, OU181697.1, OU181700.1, OU181703.1, OU181708.1, OU181710.1, OU181713.1, OU181714.1, OU181722.1, OU181723.1, OU181724.1, OU181731.1, OU181732.1, OU181734.1, OU181737.1, OU181739.1, OU181743.1, OU181746.1, OU181753.1, OU181754.1, OU181758.1, OU181765.1, OU181767.1, OU181773.1, OU181776.1, OU181777.1, OU181780.1, OU181791.1, OU181793.1, OU181796.1, OU181798.1, OU181801.1, OU181803.1, OU181805.1, OU181809.1, OU181810.1, OU181815.1, OU181821.1, OU181825.1, OU181826.1, OU181836.1, OU181838.1, OU181839.1, OU181846.1, OU181851.1, OU181854.1, OU181856.1, OU181864.1, OU181869.1, OU181871.1, OU181873.1, OU181878.1, OU181880.1, OU181884.1, OU181886.1, OU181888.1, OU181891.1, OU181892.1, OU181896.1, OU181898.1, OU181909.1, OU181912.1, OU181920.1, OU181921.1, OU181923.1, OU181927.1, OU181930.1, OU181932.1, OU181935.1, OU181936.1, OU181940.1, OU181944.1, OU181947.1, OU181949.1, OU181950.1, OU181952.1, OU181956.1, OU181962.1, OU181963.1, OU181966.1, OU181969.1, OU181973.1, OU181978.1, OU181979.1, OU181981.1, OU181982.1, OU181987.1, OU181988.1, OU181991.1, OU182001.1, OU182007.1, OU182010.1, OU182013.1, OU182017.1, OU182020.1, OU182022.1, OU182024.1, OU182026.1, OU182030.1, OU182032.1, OU182035.1, OU182040.1, OU182041.1, OU182044.1, OU182047.1, OU182052.1, OU182056.1, OU182060.1, OU182072.1, OU182075.1, OU182081.1, OU182086.1, OU182089.1, OU182094.1, OU182102.1, OU182104.1, OU182115.1, OU182118.1, OU182120.1, OU182123.1, OU182131.1, OU182139.1, OU182143.1, OU182147.1, OU182150.1, OU182155.1, OU182157.1, OU182161.1, OU182164.1, OU182175.1, OU182177.1, OU182181.1, OU182183.1, OU182192.1, OU182193.1, OU182194.1, OU182196.1, OU182199.1, OU182201.1, OU182202.1, OU182209.1, OU182211.1, OU182212.1, OU182216.1, OU182220.1, OU182223.1, OU182224.1, OU182231.1, OU182233.1, OU182235.1, OU182240.1, OU182243.1, OU182245.1, OU182247.1, OU182256.1, OU182269.1, OU182272.1, OU182275.1, OU182276.1, OU182279.1, OU182281.1, OU182290.1, OU182292.1, OU182294.1, OU182300.1, OU182302.1, OU182304.1, OU182311.1, OU182314.1, OU182315.1, OU182321.1, OU182325.1, OU182331.1, OU182334.1, OU182338.1, OU182351.1, OU182352.1, OU182354.1, OU182357.1, OU182365.1, OU182366.1, OU182376.1, OU182377.1, OU182382.1, OU182383.1, OU182384.1, OU182395.1, OU182400.1, OU182405.1, OU182408.1, OU182414.1, OU182417.1, OU182423.1, OU182426.1, OU182432.1, OU182433.1, OU182437.1, OU182438.1, OU182450.1, OU182457.1, OU182460.1, OU182467.1, OU182468.1, OU182469.1, OU182474.1, OU182475.1, OU182482.1, OU182483.1, OU182488.1, OU182491.1, OU182499.1, OU182501.1, OU182510.1, OU182511.1, OU182521.1, OU182525.1, OU182526.1, OU182544.1, OU182547.1, OU182549.1, OU182552.1, OU182554.1, OU182556.1, OU182562.1, OU182567.1, OU182568.1, OU182569.1, OU182573.1, OU182576.1, OU182578.1, OU182582.1, OU182584.1, OU182591.1, OU182599.1, OU182607.1, OU182611.1, OU182619.1, OU182622.1, OU182626.1, OU182630.1, OU182632.1, OU182635.1, OU182639.1, OU182648.1, OU182650.1, OU182652.1, OU182655.1, OU182657.1, OU182665.1, OU182668.1, OU182669.1, OU182671.1, OU182677.1, OU182682.1, OU182684.1, OU182692.1, OU182697.1, OU182700.1, OU182710.1, OU182711.1, OU182718.1, OU182721.1, OU182724.1, OU182727.1, OU182729.1, OU182731.1, OU182735.1, OU182739.1, OU182744.1, OU182748.1, OU182749.1, OU182756.1, OU182761.1, OU182763.1, OU182770.1, OU182773.1, OU182774.1, OU182781.1, OU182787.1, OU182791.1, OU182792.1, OU182800.1, OU182802.1, OU182808.1, OU182813.1, OU182817.1, OU182819.1, OU182826.1, OU182830.1, OU182832.1, OU182836.1, OU182839.1, OU182842.1, OU182852.1, OU182853.1, OU182854.1, OU182859.1, OU182860.1, OU182864.1, OU182869.1, OU182872.1, OU182885.1, OU182891.1, OU182896.1, OU182897.1, OU182901.1, OU182902.1, OU182905.1, OU182908.1, OU182921.1, OU182923.1, OU182924.1, OU182926.1, OU182931.1, OU182938.1, OU182939.1, OU182944.1, OU182948.1, OU182950.1, OU182957.1, OU182959.1, OU182962.1, OU182963.1, OU182968.1, OU182971.1, OU182974.1, OU182975.1, OU182982.1, OU182985.1, OU182989.1, OU182996.1, OU183009.1, OU183013.1, OU183023.1, OU183028.1, OU183031.1, OU183033.1, OU183038.1, OU183039.1, OU183043.1, OU183052.1, OU183058.1, OU183063.1, OU183069.1, OU183071.1, OU183075.1, OU183076.1, OU183078.1, OU183086.1, OU183090.1, OU183094.1, OU183102.1, OU183103.1, OU183108.1, OU183115.1, OU183116.1, OU183121.1, OU183125.1, OU183130.1, OU183134.1, OU183144.1, OU183148.1, OU183160.1, OU183165.1, OU183168.1, OU183178.1, OU183185.1, OU183186.1, OU183195.1, OU183198.1, OU183201.1, OU183202.1, OU183205.1, OU183209.1, OU183210.1, OU183218.1, OU183224.1, OU183227.1, OU183230.1, OU183235.1, OU183239.1, OU183245.1, OU183247.1, OU183250.1, OU183254.1, OU183255.1, OU183259.1, OU183265.1, OU183266.1, OU183267.1, OU183276.1, OU183277.1, OU183283.1, OU183290.1, OU183292.1, OU183297.1, OU183306.1, OU183308.1, OU183315.1, OU183316.1, OU183320.1, OU183333.1, OU183335.1, OU183338.1, OU183344.1, OU183345.1, OU183352.1, OU183354.1, OU183356.1, OU183357.1, OU183367.1, OU183368.1, OU183376.1, OU183378.1, OU183389.1, OU183390.1, OU183399.1, OU183400.1, OU183405.1, OU183410.1, OU183416.1, OU183421.1, OU183428.1, OU183429.1, OU183430.1, OU183436.1, OU183438.1, OU183446.1, OU183447.1, OU183449.1, OU183453.1, OU183457.1, OU183464.1, OU183469.1, OU183472.1, OU183474.1, OU183478.1, OU183486.1, OU183487.1, OU183490.1, OU183499.1, OU183501.1, OU183506.1, OU183507.1, OU183509.1, OU183510.1, OU183515.1, OU183517.1, OU183521.1, OU183533.1, OU183535.1, OU183542.1, OU183544.1, OU183545.1, OU183546.1, OU183550.1, OU183554.1, OU183555.1, OU183558.1, OU183568.1, OU183569.1, OU183575.1, OU183577.1, OU183579.1, OU183584.1, OU183586.1, OU183589.1, OU183594.1, OU183595.1, OU183598.1, OU183599.1, OU183607.1, OU183610.1, OU183618.1, OU183620.1, OU183622.1, OU183626.1, OU183630.1, OU183632.1, OU183634.1, OU183642.1, OU183645.1, OU183649.1, OU183651.1, OU183658.1, OU183662.1, OU183665.1, OU183669.1, OU183672.1, OU183679.1, OU183680.1, OU183683.1, OU183684.1, OU183693.1, OU183695.1, OU183696.1, OU183699.1, OU183704.1, OU183705.1, OU183710.1, OU183715.1, OU183719.1, OU183723.1, OU183728.1, OU183729.1, OU183732.1, OU183735.1, OU183740.1, OU183743.1, OU183744.1, OU183748.1, OU183752.1, OU183753.1, OU183758.1, OU183760.1, OU183761.1, OU183764.1, OU183767.1, OU183768.1, OU183778.1, OU183780.1, OU183782.1, OU183794.1, OU183797.1, OU183801.1, OU183803.1, OU183809.1, OU183811.1, OU183812.1, OU183813.1, OU183816.1, OU183818.1, OU183819.1, OU183823.1, OU183824.1, OU183826.1, OU183833.1, OU183834.1, OU183841.1, OU183842.1, OU183843.1, OU183846.1, OU183853.1, OU183854.1, OU183856.1, OU183860.1, OU183861.1, OU183862.1, OU183863.1, OU183867.1, OU183868.1, OU183874.1, OU183876.1, OU183877.1, OU183878.1, OU183885.1, OU183889.1, OU183890.1, OU183891.1, OU183896.1, OU183897.1, OU183901.1, OU183902.1, OU183905.1, OU183910.1, OU183913.1, OU183914.1, OU183917.1, OU183921.1, OU183922.1, OU183923.1, OU183931.1, OU183936.1, OU183937.1, OU183942.1, OU183945.1, OU183947.1, OU183950.1, OU183956.1, OU183961.1, OU183962.1, OU183967.1, OU183971.1, OU183975.1, OU183980.1, OU183982.1, OU183984.1, OU183990.1, OU183992.1, OU183999.1, OU184006.1
Joshi,K., Shrimali,G., Sood,N., Shah,P., Dixit,R.D., Bagatharia,S., Upadhyay,K.J., Pandit,R., Shah,T., Hinsu,A., Sabara,P., Puvar,A., Raval,J., Gandhi,M., Trivedi,P., Pandya,M., Kanani,A., Verma,A., Savaliya,N., Kumar,R., Kumar,D., Saiyed,Z., Kinariwala,D., Patel,D., Aring,B., Khandelwal,N., Vaghela,G., Barve,S., Modi,B., Doshi,P.P., Joshi,C., Joshi,M.	MT496997.1
Joshi,K., Shrimali,G., Sood,N., Shah,P., Dixit,R.D., Bagatharia,S., Upadhyay,K.J., Pandit,R., Shah,T., Hinsu,A., Sabara,P., Puvar,A., Raval,J., Gandhi,M., Trivedi,P., Pandya,M., Kanani,A., Verma,A., Savaliya,N., Kumar,R., Kumar,D., Saiyed,Z., Kinariwala,D., Patel,D., Aring,B., Khandelwal,N., Vaghela,G., Barve,S., Modi,B., Jindal,B., Joshi,C., Joshi,M.	MT451887.1
Joshi,K., Shrimali,G., Sood,N., Shah,P., Dixit,R.D., Bagatharia,S., Upadhyay,K.J., Pandit,R., Shah,T., Hinsu,A., Sabara,P., Puvar,A., Raval,J., Gandhi,M., Trivedi,P., Pandya,M., Kanani,A., Verma,A., Savaliya,N., Kumar,R., Kumar,D., Saiyed,Z., Kinariwala,D., Patel,D., Aring,B., Khandelwal,N., Vaghela,G., Barve,S., Modi,B., Rajpara,N., Joshi,C., Joshi,M.	MT467257.1
Joshi,S.R., Doshi,Vs., Sabara,P., Puvar,A., Raval,J., Patel,Z., Gandhi,M., Trivedi,P., Pandya,M., Patel,N., Savaliya,N., Kumar,R., Kumar,D., Saiyed,Z., Patel,K., Pandya,L., Bagatharia,S., Khara,R., Rajpara,N., Dixit,R.D., Kadri,A.M., Bakshi,H., Joshi,C., Joshi,M.	MT669321.1
Jouali,F., El Ansari,F.Z., Marchoudi,N., Kasmi,Y., Chenaoui,M., El Aliani,A., Benhida,R., Azami,N., Lahlou Kitane,D., Loukman,S., Fekkak,J.	MT568645.1
Jungnick,S., Hobmaier,B., Mautner,L., Hoyos,M., Haase,M., Baiker,A., Lahne,H., Eberle,U., Wimmer,C., Hepner,S., Sprenger,A., Berger,C., Dangel,A., Ippisch,S., Hahner,S., Wildner,M., Liebl,B., Ackermann,N., Sing,A., Fingerle,V.	MZ427312.1, MZ427313.1
Jungnick,S., Hobmaier,B., Mautner,L., Hoyos,M., Haase,M., Baiker,A., Lahne,H., Eberle,U., Wimmer,C., Hepner,S., Sprenger,A., Berger,C., Dangel,A., Wildner,M., Liebl,B., Ackermann,N., Sing,A., Fingerle,V.	MZ314996.2, MZ314997.2, MZ314998.1
Jurisic,L., Delli Compagni,E., Mangone,I., Lorusso,A.	MW642248.1, MW642249.1, MW642250.1
Juscamayta,E.	MW023935.1, MW030193.1, MW030194.1, MW030195.1, MW030196.1, MW030197.1, MW030198.1, MW030199.1, MW030200.1, MW030201.1, MW030202.1, MW030203.1, MW030204.1, MW030205.1, MW030206.1, MW030207.1, MW030208.1, MW030209.1, MW030210.1, MW030211.1, MW030212.1, MW030213.1, MW030214.1, MW030215.1, MW030216.1, MW030217.1, MW030218.1, MW030219.1, MW030220.1, MW030221.1, MW030222.1, MW030223.1, MW030224.1, MW030225.1, MW030226.1, MW030227.1, MW030228.1, MW030229.1, MW030230.1, MW030231.1, MW030232.1, MW030233.1, MW030234.1, MW030235.1, MW030236.1, MW030237.1, MW030238.1, MW030239.1, MW030240.1, MW030241.1, MW030242.1, MW030243.1, MW030244.1, MW030245.1, MW030246.1, MW030247.1, MW030248.1, MW030249.1, MW030250.1, MW030251.1, MW030252.1, MW030253.1, MW030254.1, MW030255.1, MW030256.1, MW030257.1, MW030258.1, MW030259.1, MW030260.1, MW030261.1, MW030262.1, MW030263.1, MW030264.1, MW030265.1, MW030266.1, MW030267.1, MW030268.1, MW030269.1, MW030270.1, MW030271.1, MW030272.1, MW030273.1, MW030274.1, MW030275.1, MW030276.1, MW030277.1, MW030278.1, MW030279.1
Kabir,F., Nisar,M.I., Khan,W., Aziz,F., Kanwar,S., Hasan,Z., Jehan,F.	OK148169.1, OK148170.1, OK148171.1, OK148172.1, OK148173.1, OK148174.1, OK148175.1, OK148176.1, OK148177.1, OK148178.1, OK148179.1
Kadkol,S., Bland,J., Kapatral,V., Schmitt,D.P., Vaisvil,B., Taylor,R.	OK033925.1, OK033926.1, OK594461.1, OK594462.1, OK594463.1, OK594464.1, OK594465.1, OK594466.1, OK594467.1, OK594468.1, OK594469.1, OK594470.1, OK594471.1, OK594472.1, OK594473.1
Kadkol,S.S., Bland,J., Kapatral,V., Schmitt,D.P., Vaisvil,B., Taylor,R.	MZ571523.1, MZ571525.1, MZ571526.1, MZ571527.1, MZ571529.1, MZ571530.1, MZ576208.1
Kaium,M., Arafat,M.	MT577359.1
Kamil,J.P., Vanchiere,J.A., Scott,R.S., Abshire,C.F., Siddiqa,A., Lee,B.-J., Alam,M.M., Min,C.-K., Gestal-Cartele,M., Ondari,E., Greer,A., Bienkowska-Haba,M., Zwolinska,K., Bodily,J.M., Yurochko,A.D., Weinberger,P.M., Kevil,C.G., Sapp,M.J., Snyder,D.J., Cooper,V.S.	MT432195.1
Kammili,N., Muttineni,R., Bingi,T.C., Mesipogu,R.R., Putty,K., Puli,R., Pakalapaty,S., Dholaniya,P.S., Kondapi,A.K., Upadhyay,A.A., Bosinger,S.E., Amara,R.	MT415321.1, MT415322.1
Kamothi,M., Saiyed,Z., Pandya,L., Ansari,A., Trivedi,N., Puvar,A., Pandit,R., Raval,J., Patel,Z., Savaliya,N., Kumar,D., Duttaroy,B., Mistry,K., Joshi,C., Joshi,M.	MW595950.1
Kanani,A., Patel,N., Savaliya,N., Kumar,R., Kumar,D., Saiyed,Z., Patel,K., Pandya,L., Bagatharia,S., Pandit,R., Shah,T., Hinsu,A., Sabara,P., Puvar,A., Raval,J., Patel,Z., Gandhi,M., Trivedi,P., Pandya,M., Ansari,A., Modi,B., Shrimali,G., Dixit,R.D., Kadri,A.M., Mishra,U., Joshi,C., Joshi,M.	MT576532.1
Kanani,A., Patel,N., Savaliya,N., Kumar,R., Kumar,D., Saiyed,Z., Patel,K., Pandya,L., Bagatharia,S., Pandit,R., Shah,T., Hinsu,A., Sabara,P., Puvar,A., Raval,J., Patel,Z., Gandhi,M., Trivedi,P., Pandya,M., Pattani,M., Javadekar,T., Modi,B., Shrimali,G., Dixit,R.D., Kadri,A.M., Jindal,B., Joshi,C., Joshi,M.	MT509512.1
Kanani,A., Patel,N., Savaliya,N., Kumar,R., Kumar,D., Saiyed,Z., Patel,K., Pandya,L., Bagatharia,S., Vaghela,D., Patel,R., Shah,P., Upadhyay,K.J., Pandit,R., Shah,T., Hinsu,A., Sabara,P., Puvar,A., Raval,J., Patel,Z., Gandhi,M., Trivedi,P., Pandya,M., Chakraborty,C., Modi,B., Shrimali,G., Dixit,R.D., Kadri,A.M., Mishra,U., Joshi,C., Joshi,M.	MT560679.1
Kanani,A., Sharma,S., Saiyed,Z., Pandit,R., Raval,J., Patel,Z., Savaliya,N., Kumar,D., Soni,T., Waghela,B., Prajapati,B., Purohit,T., Patel,N., Goswami,K., Patel,A., Mishra,U., Shah,N., Joshi,C., Joshi,M.	MZ318159.1
Kanani,A., Soni,T., Sharma,S., Saiyed,Z., Pandit,R., Raval,J., Patel,Z., Savaliya,N., Kumar,D., Waghela,B., Prajapati,B., Purohit,T., Patel,N., Goswami,K., Patel,A., Mishra,U., Shah,N., Joshi,C., Joshi,M.	MZ318161.1
Kanani,A., Verma,A., Savaliya,N., Kumar,R., Kumar,D., Saiyed,Z., Kinariwala,D., Patel,D., Aring,B., Khandelwal,N., Vaghela,G., Barve,S., Modi,B., Joshi,K., Shrimali,G., Sood,N., Shah,P., Dixit,R.D., Bagatharia,S., Upadhyay,K.J., Pandit,R., Shah,T., Hinsu,A., Sabara,P., Puvar,A., Raval,J., Gandhi,M., Trivedi,P., Pandya,M., Nathani,N., Joshi,C., Joshi,M.	MT451874.1, MT481902.1
Kanani,A., Verma,A., Savaliya,N., Kumar,R., Kumar,D., Saiyed,Z., Kinariwala,D., Patel,D., Aring,B., Khandelwal,N., Vaghela,G., Barve,S., Modi,B., Joshi,K., Shrimali,G., Sood,N., Shah,P., Dixit,R.D., Bagatharia,S., Upadhyay,K.J., Pandit,R., Shah,T., Hinsu,A., Sabara,P., Puvar,A., Raval,J., Gandhi,M., Trivedi,P., Pandya,M., Patel,N., Joshi,C., Joshi,M.	MT496973.1
Kanani,A., Verma,A., Savaliya,N., Kumar,R., Kumar,D., Saiyed,Z., Kinariwala,D., Patel,D., Aring,B., Khandelwal,N., Vaghela,G., Barve,S., Modi,B., Joshi,K., Shrimali,G., Sood,N., Shah,P., Dixit,R.D., Bagatharia,S., Upadhyay,K.J., Pandit,R., Shah,T., Hinsu,A., Sabara,P., Puvar,A., Raval,J., Gandhi,M., Trivedi,P., Pandya,M., Rajwar,A., Joshi,C., Joshi,M.	MT481895.1
Kanteh,A.	MZ040125.1, MZ040126.1, MZ040127.1, MZ040128.1, MZ040129.1, MZ040130.1
Kapadia,S., Puvar,A., Raval,J., Patel,Z., Gandhi,M., Trivedi,P., Pandya,M., Patel,N., Savaliya,N., Kumar,R., Kumar,D., Saiyed,Z., Patel,K., Pandya,L., Ansari,A., Trivedi,N., Shah,P., Upadhyay,K.J., Dixit,R.D., Kadri,A.M., Bakshi,H., Joshi,C., Joshi,M.	MT941067.1, MT950195.1, MW166864.1
Kapadia,S., Raval,J., Patel,Z., Savaliya,N., Kumar,D., Soni,T., Sharma,S., Saiyed,Z., Pandit,R., Shah,P., Upadhyay,K.J., Kinariwala,D., Mishra,U., Shah,N., Joshi,C., Joshi,M.	MZ254772.1
Kapadia,S., Savaliya,N., Kumar,D., Saiyed,Z., Pandya,L., Ansari,A., Trivedi,N., Puvar,A., Pandit,R., Raval,J., Patel,Z., Upadhyay,K.J., Shah,P., Kinariwala,D., Joshi,C., Joshi,M.	MW595911.1
Kapsak,C.J.	OK079099.1, OK079100.1, OK079101.1, OK079102.1, OK079103.1
Karamese,M., Ozgur,D., Tutuncu,E.	MT789694.1
Karamese,M., Ozgur,D., Tutuncu,E.E.	MT786327.1, MT786329.1, MT786331.1, MT786334.1, MT786335.1, MT786336.1, MT786337.1, MT786797.1, MT786859.1, MT786860.1, MT786861.1, MT786865.1, MT786866.1, MT786868.1, MT787473.1, MT787486.1, MT787487.1, MT787500.1, MT787503.1, MT787506.1, MT787553.1, MT787558.1, MT787564.1, MT787577.1, MT787578.1, MT787580.1, MT787581.1, MT787582.1, MT787645.1, MT787646.1, MT787647.1, MT787648.1, MT787650.1, MT787742.1, MT787743.1, MT787744.1, MT787745.1, MT787746.1, MT787747.1, MT787748.1, MT787749.1, MT789688.1, MT789689.1, MT789690.1, MT789691.1, MT789692.1
Karikalan,M., Chander,V., Mahajan,S., Deol,P., Agrawal,R.K., Nandi,S., Rai,S.K., Mathur,A., Pawde,A., Singh,K.P., Sharma,G.K., Agrawal,R., Singh,S.K., Mallapur,G.	MZ413340.1, MZ413341.1
Karolewicz,B., Ware,D.	OK586263.1, OK586264.1, OK586265.1, OK586266.1, OK586267.1, OK586269.1, OK586270.1, OK586271.1, OK586272.1, OK586273.1, OK586274.1, OK586275.1, OK586277.1, OK586278.1, OK586279.1, OK586280.1, OK586281.1, OK586282.1, OK586283.1, OK586284.1, OK586285.1, OK586286.1, OK586287.1, OK586288.1, OK586289.1, OK586290.1, OK586291.1, OK586292.1, OK586293.1, OK586294.1, OK586295.1, OK586296.1, OK586297.1, OK586298.1, OK586299.1, OK586300.1, OK586301.1, OK586302.1, OK586303.1, OK586304.1, OK586305.1, OK586306.1, OK586307.1, OK586308.1, OK586309.1, OK586310.1, OK586311.1, OK586312.1, OK586313.1, OK586314.1, OK586315.1, OK586316.1, OK586317.1, OK586318.1, OK586319.1, OK586320.1, OK586321.1, OK586322.1, OK586323.1, OK586324.1, OK586325.1, OK586326.1, OK586327.1, OK586329.1, OK586330.1, OK586331.1, OK586332.1, OK586333.1, OK586334.1, OK586335.1, OK586336.1, OK586337.1, OK586338.1, OK586339.1, OK586340.1, OK586341.1, OK586342.1, OK586343.1, OK586344.1, OK586345.1, OK586346.1, OK586347.1, OK586348.1, OK586349.1, OK586350.1, OK586351.1, OK586352.1, OK586353.1, OK586354.1, OK586355.1, OK586358.1, OK586359.1, OK586360.1, OK586361.1, OK586362.1, OK586363.1, OK586364.1, OK586365.1, OK586366.1, OK586367.1, OK586368.1, OK586369.1, OK586370.1, OK586371.1, OK586372.1, OK586373.1, OK586374.1, OK586375.1, OK586376.1, OK586377.1, OK586378.1, OK586379.1, OK586380.1, OK586381.1, OK586382.1, OK586383.1, OK586384.1, OK586385.1, OK586386.1, OK586387.1, OK586388.1, OK586389.1, OK586390.1, OK586391.1, OK586392.1, OK586393.1, OK586394.1, OK586395.1, OK586396.1, OK586397.1, OK586398.1, OK586399.1, OK586400.1, OK586401.1, OK586402.1, OK586403.1, OK586404.1, OK586405.1, OK586407.1, OK586408.1, OK586409.1, OK586410.1, OK586411.1, OK586413.1, OK586416.1, OK586417.1, OK586418.1, OK586419.1, OK586420.1, OK586421.1, OK586422.1, OK586423.1, OK586424.1, OK586425.1, OK586426.1, OK586427.1, OK586429.1, OK586430.1, OK586431.1, OK586432.1, OK586433.1, OK586434.1, OK586435.1, OK586436.1, OK586437.1, OK586438.1, OK586439.1, OK586440.1, OK586441.1, OK586442.1, OK586445.1, OK586446.1
Karolewicz,B., Ware,D., Kelley,K.	OK649764.1, OK649765.1, OK649766.1, OK649767.1, OK649768.1, OK649769.1, OK649771.1, OK649774.1, OK649775.1, OK649776.1, OK649778.1, OK649779.1, OK649780.1, OK649781.1, OK649782.1, OK649784.1, OK649785.1, OK649786.1, OK649787.1, OK649788.1, OK649790.1, OK649793.1, OK649794.1, OK649795.1, OK649796.1, OK649797.1, OK649798.1, OK649801.1, OK649802.1, OK649803.1, OK649804.1, OK649805.1, OK649807.1, OK649809.1, OK649810.1, OK649811.1, OK649815.1, OK649816.1, OK649817.1, OK649818.1, OK649820.1, OK649821.1, OK649822.1, OK649823.1, OK649824.1, OK649825.1, OK649827.1, OK649828.1, OK649829.1, OK649830.1, OK649831.1, OK649832.1, OK649834.1, OK649835.1, OK649836.1, OK649837.1, OK649838.1, OK649840.1, OK649841.1, OK649842.1, OL310862.1, OL310863.1, OL310864.1, OL310865.1, OL310866.1, OL310867.1, OL310869.1, OL310870.1, OL310871.1, OL310872.1, OL310873.1, OL310874.1, OL310875.1, OL310876.1, OL310877.1, OL310878.1, OL310879.1, OL310880.1, OL310881.1, OL310882.1, OL310883.1, OL310884.1, OL310885.1, OL310886.1, OL310887.1, OL310889.1, OL310890.1, OL310891.1, OL310892.1, OL310893.1, OL310894.1, OL310895.1, OL310896.1, OL310897.1
Kassela,K., Dovrolis,N., Bampali,M., Gatzidou,E., Froukala,E., Stavropoulou,A., Veletza,S., Tsakris,A., Spanakis,N., Karakasiliotis,I.	MT459832.1, MT459833.1, MT459834.1, MT459835.1, MT459836.1, MT459837.1, MT459838.1, MT459839.1, MT459840.1, MT459841.1, MT459842.1, MT459843.1, MT459844.1, MT459845.1, MT459846.1, MT459847.1, MT459848.1, MT459849.1, MT459850.1, MT459851.1, MT459852.1, MT459853.1, MT459854.1, MT459855.1, MT459856.1, MT459857.1, MT459858.1, MT459859.1, MT459860.1, MT459861.1, MT459862.1, MT459863.1, MT459864.1, MT459865.1, MT459866.1, MT459867.1, MT459868.1, MT459869.1, MT459870.1, MT459871.1, MT459872.1, MT459873.1, MT459874.1, MT459875.1, MT459876.1, MT459877.1, MT459878.1, MT459879.1, MT459880.1, MT459881.1, MT459882.1, MT459883.1, MT459884.1, MT459885.1, MT459886.1, MT459887.1, MT459888.1, MT459889.1, MT459890.1, MT459891.1, MT459892.1, MT459893.1, MT459894.1, MT459895.1, MT459896.1, MT459897.1, MT459898.1, MT459899.1, MT459900.1, MT459901.1, MT459902.1, MT459903.1, MT459904.1, MT459905.1, MT459906.1, MT459907.1, MT459908.1, MT459909.1, MT459910.1, MT459911.1, MT459912.1, MT459913.1, MT459914.1, MT459915.1, MT459916.1, MT459917.1, MT459918.1, MT459919.1, MT459920.1, MT459921.1, MT459922.1, MT459923.1, MT459924.1, MT459925.1
Katara,N., Gandhi,P., Kumar,S., Puvar,A., Raval,J., Patel,Z., Gandhi,M., Trivedi,P., Pandya,M., Patel,N., Savaliya,N., Kumar,R., Kumar,D., Saiyed,Z., Patel,K., Pandya,L., Ansari,A., Trivedi,N., Dixit,R.D., Kadri,A.M., Bakshi,H., Joshi,C., Joshi,M.	MW242670.1
Kayed,A.E., Roshdy,W.H., El-Shesheny,R., Mostafa,A., Khalifa,M.K., Shehata,M., Shawky,S., Saleh,M., Gomaa,M., El Taweel,A., Mahmoud,S.H., Moatasim,Y., Kutkat,O., Kamel,M.N., Mahrous,N., El Sayes,M.A., El Guindy,N.M., Naguib,A., Kandeil,A., Kayali,G., Ali,M.A.	MW451598.1, MW451599.1, MW451600.1, MW451601.1, MW451602.1
Kayed,A.E., Roshdy,W.H., El-Shesheny,R.E., Mostafa,A., Khalifa,M.K., Shehata,M., Shawky,S., Saleh,M., Gomaa,M., El Taweel,A., Mahmoud,S.H., Moatasim,Y., Kutkat,O., Kamel,M.N., Mahrous,N., El Sayes,M.A., El Guindy,N.M., Naguib,A., Kandeil,A., Kayali,G., Hassany,M., Ali,M.A.	MZ267056.1, MZ267057.1, MZ267058.1, MZ267059.1, MZ267060.1, MZ267061.1, MZ267062.1, MZ267063.1, MZ267064.1, MZ267065.1, MZ267066.1, MZ267067.1, MZ267068.1, MZ267069.1, MZ267070.1, MZ267071.1, MZ267072.1, MZ267073.1, MZ267074.1, MZ267075.1, MZ267076.1, MZ267077.1, MZ267078.1, MZ267079.1
Keivani,H., Ranjbar,Mm., Keivani,F.	MW737421.1
Kelleher,A., Tao,Y., Li,Y., Zhang,J., Lynch,B., Queen,K., Uehara,A., Cook,P., Ng,H.J.J., Marine,R., Paden,C.R., Batra,D., Wang,H., Coalter,T., Padilla,J., Davis,M., Sheth,M., Nobles,S., Burroughs,M., Lee,J., Retchless,A., Tong,S.	MZ088054.1, MZ088055.1, MZ088056.1, MZ088057.1, MZ088058.1, MZ088059.1, MZ088060.1, MZ088061.1, MZ088062.1, MZ088063.1, MZ088064.1, MZ088065.1, MZ088066.1, MZ088067.2, MZ088068.2, MZ088069.1, MZ089812.1, MZ089815.1, MZ089818.1, MZ089819.1, MZ089820.1, MZ089821.1, MZ089822.1, MZ089824.1, MZ089826.1, MZ089828.1, MZ089830.1, MZ089831.1, MZ148317.1, MZ148319.1, MZ148320.1, MZ148321.1, MZ148322.1, MZ148323.1, MZ322391.1, MZ322392.1, MZ322393.1, MZ322394.1, MZ322395.1, MZ323726.1, MZ323727.1, MZ323729.1, MZ323731.1, MZ323732.1, MZ323733.1, MZ323734.1, MZ323735.1, MZ323758.1, MZ323759.1, MZ323760.1, MZ323761.1, MZ323762.1, MZ323763.1, MZ323764.1, MZ323765.1, MZ323766.1, MZ323767.1, MZ323768.1, MZ323769.1, MZ323770.1, MZ323771.1, MZ323772.1, MZ323773.1, MZ323774.1, MZ323775.1, MZ345885.1, MZ345886.1, MZ345887.1, MZ345888.1, MZ345889.1, MZ345890.1, MZ345891.1, MZ345892.1, MZ345893.1, MZ345894.1, MZ345895.1, MZ345896.1, MZ345897.1, MZ345898.1, MZ345899.1, MZ345900.1, MZ345901.1, MZ345902.1, MZ345903.1, MZ345904.1, MZ345905.1, MZ345906.1, MZ345907.1, MZ345908.1, MZ345909.1, MZ345910.1, MZ345911.1, MZ345912.1, MZ345913.1, MZ345914.1, MZ345915.1, MZ345916.1, MZ345917.1, MZ348308.1, MZ348309.1, MZ348310.1, MZ348311.1, MZ348312.1, MZ348313.1, MZ348314.1, MZ348315.1, MZ348316.1, MZ348317.1, MZ348318.1, MZ348319.1, MZ348320.1, MZ348321.1, MZ348322.1, MZ348323.1, MZ348324.1, MZ348326.1, MZ348327.1, MZ348328.1, MZ348329.1, MZ351734.1, MZ351735.1, MZ351736.1, MZ351737.1, MZ351738.1, MZ351739.1, MZ351740.1, MZ351741.1, MZ351742.1, MZ351743.1, MZ351744.1, MZ351745.1, MZ351746.1, MZ351747.1, MZ351748.1, MZ351749.1, MZ351750.1, MZ351751.1, MZ461444.1, MZ461445.1, MZ461446.1, MZ461447.1, MZ461448.1, MZ461449.1, MZ461450.1, MZ461451.1, MZ462948.1, MZ462949.1, MZ462950.1, MZ462951.1, MZ462952.1, MZ462953.1, MZ462954.1, MZ462955.1, MZ462956.1, MZ462957.1, MZ462958.1, MZ462959.1, MZ462960.1, MZ462961.1, MZ462962.1, MZ462963.1, MZ462964.1, MZ462965.1, MZ462966.1, MZ462967.1, MZ462968.1, MZ462969.1, MZ462970.1, MZ462971.1, MZ462972.1, MZ462973.1, MZ462974.1, MZ462975.1, MZ462976.1, MZ462977.1, MZ462978.1, MZ462979.1, MZ462980.1, MZ462981.1, MZ462982.1, MZ462983.1, MZ462984.1, MZ462985.1, MZ462986.1, MZ462987.1, MZ462988.1, MZ462989.1, MZ462990.1, MZ462991.1, MZ462992.1, MZ467308.1, MZ467309.1, MZ467310.1, MZ475807.1, MZ475808.1, MZ475809.1, MZ475810.1, MZ475811.1, MZ475812.1, MZ475813.1, MZ475814.1, MZ475815.1, MZ475816.1, MZ475817.1, MZ475818.1, MZ475819.1, MZ475820.1, MZ475821.1, MZ475822.1, MZ475823.1, MZ475824.1, MZ476528.1, MZ476529.1, MZ476530.1, MZ476531.1, MZ476532.1, MZ476533.1, MZ476534.1, MZ476535.1, MZ476536.1, MZ476537.1, MZ476538.1, MZ476539.1, MZ476540.1, MZ476541.1, MZ476542.1, MZ476543.1, MZ476544.1, MZ476545.1, MZ476546.1, MZ476547.1, MZ476548.1, MZ476549.1, MZ476550.1, MZ476551.1, MZ476552.1, MZ476553.1, MZ476554.1, MZ476555.1, MZ476556.1, MZ476557.1, MZ476558.1, MZ476559.1, MZ476560.1, MZ476561.1, MZ476562.1, MZ476563.1, MZ484077.1, MZ484078.1, MZ484079.1, MZ484080.1, MZ484081.1, MZ484082.1, MZ485922.1, MZ485923.1
Kelleher,A., Tao,Y., Li,Y., Zhang,J., Lynch,B., Queen,K., Uehara,A., Cook,P., Ng,H.J.J., Marine,R., Paden,C.R., Batra,D., Wang,H., Coalter,T., Padilla,J., Davis,M., Sheth,M., Nobles,S., Burroughs,M., Lee,J., Retchless,A., Tong,S., Babiker,A., Piantadosi,A.	MZ519406.2, MZ519407.2, MZ519408.2, MZ519411.2, MZ519412.2, MZ519414.2, MZ519415.2, MZ519416.2, MZ519417.2, MZ519418.2, MZ519420.2, MZ519421.2, MZ519422.2, MZ519423.2, MZ519424.2, MZ519425.2, MZ519426.2, MZ519427.2, OK474794.1, OK474795.1
Kelleher,A., Tao,Y., Li,Y., Zhang,J., Lynch,B., Uehara,A., Cook,P., Ng,H.J.J., Marine,R., Paden,C.R., Batra,D., Wang,H., Coalter,T., Padilla,J., Davis,M., Sheth,M., Nobles,S., Burroughs,M., Lee,J., Retchless,A., Tong,S.	OK428605.1, OK428606.1, OK428607.1, OK428608.1, OK428609.1, OK428610.1, OK428611.1, OK428612.1, OK428613.1, OK428615.1, OK428616.1
Keller,E.	MT704119.1, MT704120.1, MT704121.1, MT704122.1, MT704123.1, MT704124.1, MT704125.1, MT704126.1, MT704127.1, MT704128.1, MT704129.1, MT704130.1, MT704131.1, MT704132.1, MT704133.1, MT704134.1, MT704135.1, MT704136.1, MT742087.1, MT742088.1, MT742089.1, MT742090.1, MT742091.1, MT742092.1, MT827206.1, MT827207.1, MT827208.1, MT827209.1, MT827210.1, MT827211.1, MT827212.1, MT827213.1, MT827214.1, MT827215.1, MT827216.1, MT827217.1, MT827218.1, MT827219.1, MT827220.1, MT827221.1, MT827222.1, MT827223.1, MT827224.1, MT827225.1, MT827226.1, MT827227.1, MT827228.1, MT827229.1, MT827230.1, MT827231.1, MT827232.1, MT827233.1, MT827234.1, MT827235.1, MT827236.1, MT827237.1, MT827238.1, MT827239.1, MT827240.1, MT827241.1, MT827242.1, MT827243.1, MT827244.1, MT827245.1, MT827246.1, MT827247.1, MT827248.1, MT827249.1, MT827250.1, MT827251.1, MT827252.1, MT827253.1, MT843285.1, MT843286.1, MT843287.1, MT843288.1, MT843289.1, MT843290.1, MT843291.1, MT843292.1, MT843293.1, MT843294.1, MT843295.1, MT843296.1, MT843297.1, MT843298.1, MT843299.1, MT843300.1, MT843301.1, MT843302.1, MT843303.1, MT843304.1, MT843305.1, MT843306.1, MT843307.1, MT843308.1, MT843309.1, MT843310.1, MT843311.1, MT843312.1, MT843313.1, MT843314.1, MT843315.1, MT843316.1, MT843317.1, MT843318.1, MT843319.1, MT843320.1, MT937317.1, MT937318.1, MT937319.1, MT937320.1, MT937321.1, MT937322.1, MT937323.1, MT937324.1, MT937325.1, MT937326.1, MT937327.1, MT937328.1, MT937808.1, MT937809.1, MT937810.1, MT937811.1, MT937812.1, MT937813.1, MT937814.1, MT937815.1, MT937816.1, MT937817.1, MT937818.1, MT937819.1, MT937820.1, MT937821.1, MT937822.1, MT937823.1, MT937824.1, MT937825.1, MT937826.1, MT937827.1, MW048997.1, MW048998.1, MW048999.1, MW049000.1, MW049001.1, MW049002.1, MW049003.1, MW049004.1, MW049005.1, MW049006.1, MW049007.1, MW049008.1, MW049009.1, MW049010.1, MW049011.1, MW049012.1, MW049013.1, MW049014.1, MW049015.1, MW049016.1, MW049017.1, MW049018.1, MW049019.1, MW049020.1, MW049021.1, MW049022.1, MW049023.1, MW157237.1, MW157238.1, MW157239.1, MW157240.1, MW157241.1, MW157242.1, MW157243.1, MW157244.1, MW157245.1, MW157246.1, MW157247.1, MW157248.1, MW157249.1, MW157250.1, MW157251.1, MW544891.1, MW544892.1, MW544893.1, MW544894.1, MW544895.1, MW544896.1, MW544897.1, MW544898.1, MW544899.1, MW544900.1, MW544901.1, MW544902.1, MW544903.1, MW544904.1, MW544905.1, MW544906.1, MW544907.1, MW544908.1, MW544909.1, MW544910.1, MW544911.1, MW544912.1, MW544913.1, MW559034.1, MW559035.1, MW559036.1, MW559037.1, MW559038.1, MW559039.1, MW559040.1, MW559041.1, MW559042.1, MW559043.1, MW559044.1, MW559045.1, MW559046.1, MW559047.1, MW559048.1, MW559049.1, MW559050.1, MW559051.1, MW559052.1, MW559053.1, MW559054.1, MW559055.1, MW559056.1, MZ520948.1, MZ520949.1, MZ520950.1, MZ520951.1, MZ520952.1, MZ520953.1, MZ520954.1, MZ520955.1, MZ520956.1, MZ520957.1, MZ520959.1, MZ520960.1, MZ520961.1, MZ520962.1, MZ520963.1, MZ520964.1, MZ520965.1, MZ520966.1, MZ520967.1, MZ520968.1, MZ520969.1, MZ520970.1, MZ520971.1, MZ520972.1, MZ520973.1, MZ520974.1
Keller,E., Loomis,J.	MW000354.1, MW000355.1, MW000356.1, MW000357.1, MW000358.1, MW000359.1, MW000360.1, MW000361.1, MW000362.1, MW000363.1, MW000364.1, MW000365.1, MW000366.1, MW000367.1, MW000368.1, MW000369.1, MW000370.1, MW000371.1, MW010246.1, MW010247.1, MW010248.1, MW010249.1, MW010250.1, MW010251.1, MW010252.1, MW010253.1, MW010254.1, MW010255.1, MW181574.1, MW181575.1, MW181576.1, MW181577.1, MW181578.1, MW181579.1, MW181580.1, MW181581.1, MW181582.1, MW181583.1, MW181584.1, MW181585.1, MW181586.1, MW181587.1, MW181588.1, MW181589.1, MW181590.1, MW181591.1, MW181592.1, MW181593.1, MW240719.1, MW240720.1, MW240721.1, MW240722.1, MW240723.1, MW240724.1, MW240725.1, MW240726.1, MW240727.1, MW240728.1, MW240729.1, MW240730.1, MW240731.1, MW240732.1, MW240733.1, MW240734.1, MW240735.1, MW240736.1, MW240737.1, MW240738.1, MW240739.1, MW240740.1, MW240741.1, MW240742.1, MW240743.1, MW240744.1, MW240745.1, MW240746.1, MW240747.1, MW240748.1, MW240749.1, MW240750.1, MW240751.1, MW240752.1, MW240753.1, MW240754.1, MW240755.1, MW240756.1, MW240757.1, MW240758.1, MW240759.1, MW240760.1, MW240761.1, MW240762.1, MW240763.1, MW240764.1, MW384413.1, MW384414.1, MW384415.1, MW384416.1, MW384417.1, MW384418.1, MW384419.1, MW384420.1, MW384421.1, MW384422.1, MW384423.1, MW384424.1, MW384425.1, MW384426.1, MW384427.1, MW384428.1, MW483098.1, MW483099.1, MW483100.1, MW483101.1, MW483102.1, MW483103.1, MW483104.1, MW483105.1, MW483106.1, MW483107.1, MW483108.1, MW483109.1, MW483110.1, MW483111.1, MW483112.1, MW483113.1, MW483114.1, MW483115.1, MW483116.1, MW483117.1, MW483118.1, MW484812.1, MW484813.1, MW484814.1, MW484815.1, MW484816.1, MW484817.1, MW484818.1, MW484819.1, MW484820.1, MW484821.1, MW484822.1, MW484823.1, MW484824.1, MW484825.1, MW484826.1, MW484827.1, MW484828.1, MW484829.1, MW484830.1, MW484831.1, MW484832.1, MW484833.1, MW484834.1, MW484835.1, MW484836.1, MW484837.1, MW484838.1, MW484839.1, MW484840.1, MW484841.1, MW484842.1, MW484843.1, MW484844.1, MW484845.1, MW484846.1, MW484847.1, MW484848.1, MW484849.1, MW484850.1, MW484851.1, MW490573.1, MW490574.1, MW490575.1, MW490576.1, MW490577.1, MW490578.1, MW490579.1, MW490580.1, MW490581.1, MW490582.1, MW490583.1, MW490584.1, MW490585.1, MW490586.1, MW490587.1, MW490588.1, MW490589.1, MW490590.1, MW490591.1, MW490592.1, MW490593.1, MW523994.1, MW523995.1, MW523996.1, MW523997.1, MW523998.1, MW523999.1, MW524000.1, MW524001.1, MW524002.1, MW524003.1, MW524004.1, MW524005.1, MW524006.1, MW524007.1, MW524008.1, MW524009.1, MW524010.1, MW524011.1, MW524012.1, MW524013.1, MW524014.1, MW524015.1, MW524016.1, MW524017.1, MW524018.1, MW524019.1, MW524020.1, MW524021.1, MW524022.1, MW524023.1, MW524024.1, MW524025.1, MW524026.1, MW524027.1, MW524028.1, MW524029.1, MW524030.1, MW524031.1, MW524032.1, MW524033.1, MW524034.1, MW524035.1, MW524036.1, MW524037.1, MW524038.1, MW524039.1, MW565827.1, MW565828.1, MW565829.1, MW565830.1, MW565831.1, MW565832.1, MW565833.1, MW565834.1, MW565835.1, MW565836.1, MW565837.1, MW565838.1, MW565839.1, MW565840.1, MW565841.1, MW565842.1, MW565843.1, MW565844.1, MW565845.1, MW565846.1, MW565847.1, MW580558.1, MW580559.1, MW580560.1, MW580561.1, MW580562.1, MW580563.1, MW580564.1, MW580565.1, MW580566.1, MW580567.1, MW580568.1, MW580569.1, MW580570.1, MW580571.1, MW580572.1, MW580573.1, MW580574.1, MW580575.1, MW580576.1, MW580577.1, MW580578.1, MW580579.1, MW621430.1, MW621431.1, MW621432.1, MW621433.1, MW621434.1, MW621435.1, MW621436.1, MW621437.1, MW621438.1, MW621439.1, MW621440.1, MW621441.1, MW621442.1, MW621443.1, MW621444.1, MW621445.1, MW621446.1, MW621447.1, MW621448.1, MW621449.1, MW621450.1, MW621451.1, MW621452.1, MW621453.1, MW621454.1, MW621455.1, MW621456.1, MW621457.1, MW621458.1, MW621459.1, MW621460.1, MW621461.1, MW621462.1, MW621463.1, MW621464.1, MW621465.1, MW621466.1, MW621467.1, MW621468.1, MW621469.1, MW621470.1, MW621471.1, MW621472.1, MW621473.1, MW653814.1, MW653815.1, MW653816.1, MW653817.1, MW653818.1, MW653819.1, MW653820.1, MW653821.1, MW653822.1, MW653823.1, MW653824.1, MW653825.1, MW653826.1, MW653827.1, MW653828.1, MW653829.1, MW653830.1, MW653831.1, MW653832.1, MW653833.1, MW653834.1, MW653835.1, MW653836.1, MW653837.1, MW653838.1, MW653839.1, MW653840.1, MW653841.1, MW653842.1, MW653843.1, MW653844.1, MW653845.1, MW653846.1, MW653847.1, MW653848.1, MW653849.1, MW653850.1, MW653851.1, MW653852.1, MW653853.1, MW653854.1, MW653855.1, MW653856.1, MW653857.1, MW653858.1, MW653859.1, MW664370.1, MW664371.1, MW664372.1, MW664373.1, MW664374.1, MW664375.1, MW664376.1, MW664377.1, MW664378.1, MW664379.1, MW664380.1, MW664381.1, MW664382.1, MW664383.1, MW664384.1, MW664385.1, MW664386.1, MW664387.1, MW664388.1, MW664389.1, MW664390.1, MW664391.1, MW664392.1, MW664393.1, MW664394.1, MW664395.1, MW664396.1, MW664397.1, MW664398.1, MW664399.1, MW664400.1, MW664401.1, MW664402.1, MW664403.1, MW664404.1, MW664405.1, MW664406.1, MW664407.1, MW664408.1, MW664409.1, MW664410.1, MW664411.1, MW664412.1, MW664413.1, MW664414.1, MW664415.1, MW664416.1, MW751556.1, MW751557.1, MW751558.1, MW751559.1, MW751560.1, MW751561.1, MW751562.1, MW751563.1, MW751564.1, MW751565.1, MW751566.1, MW751567.1, MW751568.1, MW751569.1, MW751570.1, MW751571.1, MW751572.1, MW751573.1, MW751574.1, MW751575.1, MW751576.1, MW751577.1, MW751578.1, MW751579.1, MW751580.1, MW751581.1, MW751582.1, MW751583.1, MW751584.1, MW751585.1, MW751586.1, MW751587.1, MW751588.1, MW751589.1, MW751590.1, MW751591.1, MW751592.1, MW751593.1, MW751594.1, MW751595.1, MW751596.1, MW751597.1, MW751598.1, MW751599.1, MW751600.1, MW751601.1, MW751602.1, MW751603.1, MW751604.1, MW751605.1, MW751606.1, MW751607.1, MW751608.1, MW751609.1, MW751610.1, MW751611.1, MW751612.1, MW751613.1, MW751614.1, MW751615.1, MW751616.1, MW751617.1, MW751618.1, MW751619.1, MW751620.1, MW751621.1, MW751622.1, MW751623.1, MW751624.1, MW751625.1, MW751626.1, MW751627.1, MW751628.1, MW751629.1, MW751630.1, MW751631.1, MW751632.1, MW751633.1, MW751634.1, MW751635.1, MW751636.1, MW751637.1, MW751638.1, MW751639.1, MW751640.1, MW751641.1, MW751642.1, MW751643.1, MW751644.1, MW751645.1, MW751646.1, MW751647.1, MW751648.1
Keller,E., Loomis,J., Low,K.	MZ151947.1, MZ151948.1, MZ151949.1, MZ151950.1, MZ151951.1, MZ151952.1, MZ151953.1, MZ151954.1, MZ151955.1, MZ151956.1, MZ151957.1, MZ151958.1, MZ151959.1, MZ151960.1, MZ151961.1, MZ151962.1, MZ151963.1, MZ151964.1, MZ151965.1, MZ151966.1, MZ151967.1, MZ151968.1, MZ151969.1, MZ151970.1, MZ151971.1, MZ151972.1, MZ151973.1, MZ151974.1, MZ151975.1, MZ151976.1, MZ151977.1, MZ151978.1, MZ151979.1, MZ151980.1, MZ151981.1, MZ151982.1, MZ151983.1, MZ151984.1, MZ151985.1, MZ151986.1, MZ151987.1, MZ151988.1, MZ151989.1, MZ151990.1, MZ151991.1, MZ151992.1, MZ151993.1, MZ155969.1, MZ155970.1, MZ155971.1, MZ155972.1, MZ155973.1, MZ155974.1, MZ155975.1, MZ155976.1, MZ155977.1, MZ155978.1, MZ155979.1, MZ155980.1, MZ155981.1, MZ155982.1, MZ155983.1, MZ155984.1, MZ155985.1, MZ155986.1, MZ155987.1, MZ155988.1, MZ155989.1, MZ155990.1, MZ155991.1, MZ155992.1, MZ155993.1, MZ155994.1, MZ155995.1, MZ155996.1, MZ155997.1, MZ155998.1, MZ155999.1, MZ156000.1, MZ156001.1, MZ156002.1, MZ156003.1, MZ156004.1, MZ156005.1, MZ156006.1, MZ156007.1, MZ156008.1, MZ156009.1, MZ156010.1, MZ156011.1, MZ156012.1, MZ156013.1, MZ156014.1, MZ156015.1, MZ156016.1, MZ520862.1, MZ520863.1, MZ520864.1, MZ520865.1, MZ520866.1, MZ520867.1, MZ520868.1, MZ520869.1, MZ520870.1, MZ520871.1, MZ520872.1, MZ520873.1, MZ520874.1, MZ520875.1, MZ520876.1, MZ520877.1, MZ520878.1, MZ520879.1, MZ520880.1, MZ520881.1, MZ520882.1, MZ520883.1, MZ520884.1, MZ520885.1, MZ520886.1, MZ520887.1, MZ520888.1, MZ520889.1, MZ520890.1, MZ520891.1, MZ520892.1, MZ520893.1, MZ520894.1, MZ520895.1, MZ520896.1, MZ520897.1, MZ520898.1, MZ520899.1, MZ520900.1, MZ520901.1, MZ520902.1, MZ520903.1
Keller,E., Loomis,J., Low,K., Moore,T.L.	MZ560765.1, MZ560766.1, MZ560767.1, MZ560768.1, MZ560769.1, MZ560770.1, MZ560771.1, MZ560772.1, MZ560773.1, MZ560774.1, MZ560775.1, MZ560776.1, MZ560777.1, MZ560778.1, MZ560779.1, MZ560780.1, MZ560781.1, MZ560782.1, MZ560783.1, MZ560784.1, MZ560785.1, MZ560786.1, MZ560787.1, MZ560788.1, MZ560789.1, MZ560790.1, MZ560791.1, MZ560792.1, MZ560793.1, MZ560794.1, MZ560795.1, MZ560796.1, MZ560797.1, MZ560798.1, MZ560799.1, MZ560800.1, MZ560801.1, MZ560802.1, MZ560803.1, MZ560804.1, MZ560805.1, MZ560806.1, MZ560807.1, MZ560808.1, MZ560809.1, MZ569366.1, MZ569367.1, MZ569368.1, MZ569369.1, MZ569370.1, MZ569371.1, MZ569372.1, MZ569373.1, MZ569374.1, MZ569375.1, MZ569377.1, MZ569378.1, MZ569379.1, MZ569380.1, MZ569381.1, MZ569382.1, MZ569383.1, MZ569384.1, MZ569385.1, MZ569386.1, MZ569387.1, MZ569388.1, MZ569389.1, MZ569390.1, MZ569392.1, MZ569393.1, MZ569394.1, MZ569395.1, MZ569396.1, MZ569397.1, MZ569398.1, MZ569399.1, MZ569400.1, MZ569401.1, MZ592848.1, MZ592849.1, MZ592850.1, MZ592851.1, MZ592852.1, MZ592853.1, MZ592854.1, MZ592855.1, MZ592856.1, MZ592857.1, MZ592858.1, MZ592859.1, MZ592860.1, MZ592861.1, MZ592862.1, MZ592863.1, MZ592864.1, MZ592865.1, MZ592866.1, MZ592867.1, MZ592868.1, MZ592869.1, MZ592870.1, MZ592871.1, MZ592872.1, MZ592873.1, MZ592874.1, MZ592875.1, MZ592876.1, MZ592877.1, MZ592878.1, MZ592879.1, MZ592880.1, MZ592881.1, MZ592882.1, MZ592883.1, MZ592884.1, MZ592885.1, MZ592886.1, MZ592887.1, MZ592888.1, MZ592889.1, MZ592890.1, MZ592891.1, MZ592892.1, MZ592893.1, MZ592894.1, MZ592895.1, MZ592896.1, MZ592897.1, MZ592898.1, MZ592899.1, MZ592900.1, MZ592901.1, MZ592902.1, MZ592903.1, MZ592904.1, MZ592905.1, MZ592906.1, MZ592907.1, MZ592908.1, MZ593488.1, MZ593489.1, MZ593490.1, MZ593491.1, MZ593492.1, MZ593493.1, MZ593494.1, MZ593495.1, MZ593496.1, MZ593497.1, MZ593498.1, MZ593499.1, MZ593500.1, MZ593501.1, MZ593502.1, MZ593503.1, MZ593505.1, MZ593506.1, MZ593507.1, MZ593508.1, MZ593509.1, MZ593510.1, MZ593511.1, MZ593512.1, MZ593513.1, MZ593514.1, MZ593515.1, MZ593516.1, MZ593517.1, MZ593518.1, MZ593519.1, MZ593520.1, MZ593521.1, MZ593522.1, MZ593523.1, MZ593524.1, MZ593525.1, MZ593526.1, MZ593527.1, MZ593528.1, MZ593529.1, MZ593530.1, MZ593531.1, MZ593532.1, MZ603626.1, MZ603627.1, MZ603628.1, MZ603629.1, MZ603630.1, MZ603631.1, MZ603632.1, MZ603633.1, MZ603634.1, MZ603635.1, MZ603636.1, MZ603637.1, MZ603638.1, MZ603639.1, MZ603640.1, MZ603641.1, MZ603642.1, MZ603643.1, MZ603644.1, MZ603645.1, MZ603646.1, MZ603647.1, MZ603648.1, MZ603649.1, MZ603650.1, MZ603651.1, MZ603652.1, MZ603653.1, MZ603654.1, MZ603655.1, MZ603656.1, MZ603657.1, MZ603658.1, MZ603659.1, MZ603660.1, MZ603661.1, MZ603662.1, MZ603663.1, MZ603664.1, MZ603665.1, MZ603666.1, MZ603667.1, MZ603668.1, MZ603669.1, MZ643022.1, MZ643023.1, MZ643024.1, MZ643025.1, MZ643026.1, MZ643027.1, MZ643028.1, MZ643029.1, MZ643030.1, MZ643031.1, MZ643032.1, MZ643033.1, MZ643034.1, MZ643035.1, MZ643036.1, MZ643037.1, MZ643038.1, MZ643039.1, MZ643040.1, MZ643041.1, MZ643042.1, MZ643043.1, MZ643044.1, MZ643045.1, MZ643046.1, MZ643047.1, MZ643048.1, MZ643049.1, MZ643051.1, MZ643052.1, MZ643053.1, MZ643054.1, MZ643055.1, MZ643056.1, MZ643058.1, MZ643059.1, MZ643060.1, MZ643061.1, MZ643062.1, MZ643063.1, MZ643064.1, MZ671698.1, MZ671699.1, MZ671700.1, MZ671702.1, MZ671703.1, MZ671704.1, MZ671705.1, MZ671706.1, MZ671707.1, MZ671708.1, MZ671709.1, MZ671710.1, MZ671711.1, MZ671712.1, MZ671713.1, MZ671714.1, MZ671715.1, MZ671716.1, MZ671717.1, MZ671718.1, MZ671720.1, MZ671721.1, MZ671722.1, MZ671723.1, MZ671724.1, MZ671725.1, MZ671726.1, MZ671727.1, MZ671728.1, MZ671729.1, MZ671730.1, MZ671731.1, MZ671732.1, MZ671733.1, MZ671734.1, MZ671737.1, MZ671738.1, MZ671739.1, MZ671740.1, MZ671742.1, MZ671743.1, MZ671744.1, MZ671746.1, MZ671747.1, MZ671748.1, MZ671750.1, MZ671751.1, MZ671754.1, MZ671755.1, MZ671756.1, MZ671757.1, MZ671758.1, MZ671759.1, MZ671760.1, MZ671761.1, MZ671762.1, MZ671763.1, MZ671764.1, MZ671765.1, MZ671768.1, MZ671769.1, MZ671770.1, MZ671771.1, MZ671772.1, MZ671773.1, MZ671774.1, MZ671776.1
Keller,E., Loomis,J., Moore,T.L.	MW280149.1, MW280150.1, MW280151.1, MW280152.1, MW280153.1, MW280154.1, MW280155.1, MW280156.1, MW280157.1, MW280158.1, MW280159.1, MW280160.1, MW280161.1, MW280162.1, MW280163.1, MW280164.1, MW280165.1, MW280166.1, MW280167.1, MW280168.1, MW280169.1, MW280170.1, MW280171.1, MW280172.1, MW280173.1, MW280174.1, MW280175.1, MW280176.1, MW280177.1, MW280178.1, MW280179.1, MW280180.1, MW280181.1, MW280182.1, MW280183.1, MW280184.1, MW280185.1, MW280186.1, MW280187.1, MW292629.1, MW292630.1, MW292631.1, MW292632.1, MW292633.1, MW292634.1, MW292635.1, MW292636.1, MW292637.1, MW292638.1, MW292639.1, MW292640.1, MW292641.1, MW292642.1, MW292643.1, MW292644.1, MW292645.1, MW292646.1, MW292647.1, MW292648.1, MW292649.1, MW292650.1, MW292651.1, MW292652.1, MW292653.1, MW292654.1, MW292655.1, MW292656.1, MW292657.1, MW292658.1, MW292659.1, MW292660.1, MW292661.1, MW292662.1, MW292663.1, MW292664.1, MW292665.1, MW310413.1, MW310414.1, MW310415.1, MW310416.1, MW310417.1, MW310418.1, MW310419.1, MW310420.1, MW310421.1, MW310422.1, MW310423.1, MW310424.1, MW310425.1, MW310426.1, MW310427.1, MW310428.1, MW310429.1, MW310430.1, MW310431.1, MW310432.1, MW310433.1, MW310434.1, MW310435.1, MW310436.1, MW310437.1, MW310438.1, MW310439.1, MW310440.1, MW310441.1, MW310442.1, MW310443.1, MW310444.1, MW310445.1, MW310446.1, MW310447.1, MW310448.1, MW310449.1, MW310450.1, MW310451.1, MW310452.1, MW310453.1, MW310454.1, MW310455.1, MW310456.1, MW345264.1, MW345265.1, MW345266.1, MW345267.1, MW345268.1, MW345269.1, MW345270.1, MW345271.1, MW345272.1, MW345273.1, MW345274.1, MW345275.1, MW345276.1, MW345277.1, MW345278.1, MW345279.1, MW345280.1, MW345281.1, MW345282.1, MW345283.1, MW345284.1, MW345285.1, MW446821.1, MW446822.1, MW446823.1, MW446824.1, MW446825.1, MW446826.1, MW446827.1, MW446828.1, MW446829.1, MW446830.1, MW446831.1, MW446832.1, MW446833.1, MW446834.1, MW446835.1, MW446836.1, MW446837.1, MW446838.1, MW446839.1, MW446840.1, MW446841.1, MW446842.1, MW446843.1, MW446844.1, MW446845.1, MW446846.1, MW446847.1, MW446848.1, MW446849.1, MW446850.1, MW446851.1, MW446852.1, MW446853.1, MW446854.1, MW446855.1, MW446856.1, MW446857.1, MW446858.1, MW446859.1, MW446860.1, MW446861.1, MW446862.1, MW446863.1, MW446864.1, MW446865.1, MW446866.1, MW446867.1, MW446868.1, MW446869.1, MW446870.1, MW446871.1, MW446872.1, MW446873.1, MW446874.1, MW446875.1, MW446876.1, MW446877.1, MW565848.1, MW565849.1, MW565850.1, MW565851.1, MW565852.1, MW565853.1, MW565854.1, MW565855.1, MW565856.1, MW565857.1, MW565858.1, MW565859.1, MW565860.1, MW565861.1, MW565862.1, MW565863.1, MW565864.1, MW565865.1, MW565866.1, MW565867.1, MW565868.1, MW565869.1, MW578204.1, MW578205.1, MW578206.1, MW578207.1, MW578208.1, MW578209.1, MW578210.1, MW578211.1, MW578212.1, MW578213.1, MW578214.1, MW578215.1, MW578216.1, MW578217.1, MW578218.1, MW578219.1, MW578220.1, MW578221.1, MW578222.1, MW578223.1, MW578224.1, MW578225.1, MW578226.1, MW578227.1, MW578228.1, MW578229.1, MW578230.1, MW578231.1, MW578232.1, MW578233.1, MW578234.1, MW578235.1, MW578236.1, MW578237.1, MW578238.1, MW578239.1, MW578240.1, MW578241.1, MW578242.1, MW578243.1, MW578244.1, MW578245.1, MW578246.1, MW578247.1, MW578248.1, MW578249.1, MW578250.1, MW578251.1, MW626330.1, MW626331.1, MW626332.1, MW626333.1, MW626334.1, MW626335.1, MW626336.1, MW626337.1, MW626338.1, MW626339.1, MW626340.1, MW626341.1, MW626342.1, MW626343.1, MW626344.1, MW626345.1, MW626346.1, MW626347.1, MW626348.1, MW626349.1, MW626350.1, MW626351.1, MW626352.1, MW626353.1, MW626354.1, MW626355.1, MW626356.1, MW626357.1, MW626358.1, MW626359.1, MW626360.1, MW626361.1, MW626362.1, MW626363.1, MW626364.1, MW626365.1, MW626366.1, MW626367.1, MW626368.1, MW626369.1, MW626370.1, MW626371.1, MW626372.1, MW626373.1, MW626374.1, MW626375.1, MW626376.1, MW626377.1, MW644474.1, MW644475.1, MW644476.1, MW644477.1, MW644478.1, MW644479.1, MW644480.1, MW644481.1, MW644482.1, MW644483.1, MW644484.1, MW644485.1, MW644486.1, MW644487.1, MW644488.1, MW644489.1, MW644490.1, MW644491.1, MW644492.1, MW644493.1, MW644494.1, MW644495.1, MW644496.1, MW644497.1, MW644498.1, MW644499.1, MW644500.1, MW644501.1, MW644502.1, MW644503.1, MW644504.1, MW644505.1, MW644506.1, MW644507.1, MW644508.1, MW644509.1, MW644510.1, MW644511.1, MW644512.1, MW644513.1, MW644514.1, MW644515.1, MW644516.1, MW644517.1, MW644518.1, MW687142.1, MW687143.1, MW687144.1, MW687145.1, MW687146.1, MW687147.1, MW687148.1, MW687149.1, MW687150.1, MW687151.1, MW687152.1, MW687153.1, MW687154.1, MW687155.1, MW687156.1, MW687157.1, MW687158.1, MW687159.1, MW687160.1, MW687161.1, MW687162.1, MW687163.1, MW687164.1, MW687165.1, MW687166.1, MW687167.1, MW687168.1, MW687169.1, MW687170.1, MW687171.1, MW687172.1, MW687173.1, MW687174.1, MW687175.1, MW687176.1, MW687177.1, MW687178.1, MW687179.1, MW687180.1, MW687181.1, MW687182.1, MW687183.1, MW687184.1, MW687185.1, MW687186.1, MW687187.1, MW687188.1, MW704420.1, MW704421.1, MW704422.1, MW704423.1, MW704424.1, MW704425.1, MW704426.1, MW704427.1, MW704428.1, MW704429.1, MW704430.1, MW704431.1, MW704432.1, MW704433.1, MW704434.1, MW704435.1, MW704436.1, MW704437.1, MW704438.1, MW704439.1, MW704440.1, MW704441.1, MW704442.1, MW704443.1, MW704444.1, MW704445.1, MW704446.1, MW704447.1, MW704448.1, MW704449.1, MW704450.1, MW704451.1, MW704452.1, MW704453.1, MW704454.1, MW704455.1, MW704456.1, MW704457.1, MW704458.1, MW704459.1, MW704460.1, MW704461.1, MW704462.1, MW713625.1, MW713626.1, MW713627.1, MW713628.1, MW713629.1, MW713630.1, MW713631.1, MW713632.1, MW713633.1, MW713634.1, MW713635.1, MW713636.1, MW713637.1, MW713638.1, MW713639.1, MW713640.1, MW713641.1, MW713642.1, MW713643.1, MW713644.1, MW713645.1, MW713646.1, MW713647.1, MW713648.1, MW713649.1, MW713650.1, MW713651.1, MW713652.1, MW713653.1, MW713654.1, MW713655.1, MW713656.1, MW713657.1, MW713658.1, MW713659.1, MW713660.1, MW713661.1, MW713662.1, MW713663.1, MW713664.1, MW713665.1, MW713666.1, MW713667.1, MW713668.1, MW713669.1, MW713670.1, MW713671.1, MW713672.1, MW781828.1, MW781829.1, MW781830.1, MW781831.1, MW781832.1, MW781833.1, MW781834.1, MW781835.1, MW781836.1, MW781837.1, MW781838.1, MW781839.1, MW781840.1, MW781841.1, MW781842.1, MW781843.1, MW781844.1, MW781845.1, MW781846.1, MW781847.1, MW781848.1, MW781849.1, MW781850.1, MW781851.1, MW781852.1, MW781853.1, MW781854.1, MW781855.1, MW781856.1, MW781857.1, MW781858.1, MW781859.1, MW781860.1, MW781861.1, MW781862.1, MW781863.1, MW781864.1, MW781865.1, MW781866.1, MW781867.1, MW781868.1, MW781869.1, MW781870.1, MW781871.1, MW781872.1, MW781873.1, MW781874.1, MW809035.1, MW809036.1, MW809037.1, MW809038.1, MW809039.1, MW809040.1, MW809041.1, MW809042.1, MW809043.1, MW809044.1, MW809045.1, MW809046.1, MW809047.1, MW809048.1, MW809049.1, MW809050.1, MW809051.1, MW809052.1, MW809053.1, MW809054.1, MW809055.1, MW809056.1, MW809057.1, MW809058.1, MW809059.1, MW809060.1, MW809061.1, MW809062.1, MW809063.1, MW809064.1, MW809065.1, MW809066.1, MW809067.1, MW809068.1, MW809069.1, MW809070.1, MW809071.1, MW809072.1, MW809073.1, MW809074.1, MW809075.1, MW809076.1, MW809077.1, MW809078.1, MW809079.1, MW809080.1, MW809081.1, MW817241.1, MW817242.1, MW817243.1, MW817244.1, MW817245.1, MW817246.1, MW817247.1, MW817248.1, MW817249.1, MW817250.1, MW817251.1, MW817252.1, MW817253.1, MW817254.1, MW817255.1, MW817256.1, MW817257.1, MW817258.1, MW817259.1, MW817260.1, MW817261.1, MW817262.1, MW817263.1, MW817264.1, MW817265.1, MW817266.1, MW817267.1, MW817268.1, MW817269.1, MW817270.1, MW817271.1, MW817272.1, MW817273.1, MW817274.1, MW817275.1, MW817276.1, MW817277.1, MW817278.1, MW817279.1, MW817280.1, MW817281.1, MW817282.1, MW817283.1, MW817284.1, MW864112.1, MW864113.1, MW864114.1, MW864115.1, MW864116.1, MW864117.1, MW864118.1, MW864119.1, MW864120.1, MW864121.1, MW864122.1, MW864123.1, MW864124.1, MW864125.1, MW864126.1, MW864127.1, MW864128.1, MW864129.1, MW864130.1, MW864131.1, MW864132.1, MW864133.1, MW864134.1, MW864135.1, MW864136.1, MW864137.1, MW864138.1, MW864139.1, MW864140.1, MW864141.1, MW864142.1, MW864143.1, MW864144.1, MW864145.1, MW864146.1, MW864147.1, MW864148.1, MW864149.1, MW864150.1, MW864151.1, MW864152.1, MW864153.1, MW864154.1, MW864155.1, MW864156.1, MW864157.1, MW873967.1, MW873968.1, MW873969.1, MW873970.1, MW873971.1, MW873972.1, MW873973.1, MW873974.1, MW873975.1, MW873976.1, MW873977.1, MW873978.1, MW873979.1, MW873980.1, MW873981.1, MW873982.1, MW873983.1, MW873984.1, MW873985.1, MW873986.1, MW873987.1, MW873988.1, MW873989.1, MW873990.1, MW873991.1, MW873992.1, MW873993.1, MW873994.1, MW873995.1, MW873996.1, MW873997.1, MW873998.1, MW873999.1, MW874000.1, MW874001.1, MW874002.1, MW874003.1, MW874004.1, MW874005.1, MW874006.1, MW874007.1, MW874008.1, MW874009.1, MW874010.1, MW874011.1, MW874012.1, MW874013.1, MW874014.1, MW874015.1, MW874016.1, MW874017.1, MW874018.1, MW874019.1, MW874020.1, MW874021.1, MW874022.1, MW874023.1, MW874024.1, MW874025.1, MW874026.1, MW874027.1, MW874028.1, MW874029.1, MW874030.1, MW874031.1, MW874032.1, MW874033.1, MW874034.1, MW874035.1, MW874036.1, MW874037.1, MW874038.1, MW874039.1, MW874040.1, MW874041.1, MW874042.1, MW874043.1, MW874044.1, MW874045.1, MW874046.1, MW874047.1, MW874048.1, MW874049.1, MW874050.1, MW874051.1, MW874052.1, MW874053.1, MW874054.1, MW874055.1, MW874056.1, MW874057.1, MW874058.1, MW874059.1, MW874060.1, MW907356.1, MW907357.1, MW907358.1, MW907359.1, MW907360.1, MW907361.1, MW907362.1, MW907363.1, MW907364.1, MW907365.1, MW907366.1, MW907367.1, MW907368.1, MW907369.1, MW907370.1, MW907371.1, MW907372.1, MW907373.1, MW907374.1, MW907375.1, MW907376.1, MW907377.1, MW907378.1, MW907379.1, MW907380.1, MW907381.1, MW907382.1, MW907383.1, MW907384.1, MW907385.1, MW907386.1, MW907387.1, MW907388.1, MW907389.1, MW907390.1, MW907391.1, MW907392.1, MW907393.1, MW907394.1, MW907395.1, MW907396.1, MW907397.1, MW907398.1, MW907399.1, MW907400.1, MW907401.1, MW907402.1, MW914653.1, MW914654.1, MW914655.1, MW914656.1, MW914657.1, MW914658.1, MW914659.1, MW914660.1, MW914661.1, MW914662.1, MW914663.1, MW914664.1, MW914665.1, MW914666.1, MW914667.1, MW914668.1, MW914669.1, MW914670.1, MW914671.1, MW914672.1, MW914673.1, MW914674.1, MW914675.1, MW914676.1, MW914677.1, MW914678.1, MW914679.1, MW914680.1, MW914681.1, MW914682.1, MW914683.1, MW914684.1, MW914685.1, MW914686.1, MW914687.1, MW914688.1, MW914689.1, MW914690.1, MW914691.1, MW914692.1, MW914693.1, MW914694.1, MW914695.1, MW914696.1, MW914697.1, MW914698.1, MW914699.1, MW937154.1, MW937155.1, MW937156.1, MW937157.1, MW937158.1, MW937159.1, MW937160.1, MW937161.1, MW937162.1, MW937163.1, MW937164.1, MW937165.1, MW937166.1, MW937167.1, MW937168.1, MW937169.1, MW937170.1, MW937171.1, MW937172.1, MW937173.1, MW937174.1, MW937175.1, MW937176.1, MW937177.1, MW937178.1, MW937179.1, MW937180.1, MW937181.1, MW937182.1, MW937183.1, MW937184.1, MW937185.1, MW937186.1, MW937187.1, MW937188.1, MW937189.1, MW937190.1, MW937191.1, MW937192.1, MW937193.1, MW937194.1, MW937195.1, MW937196.1, MW937197.1, MW937198.1, MW988207.1, MW988208.1, MW988209.1, MW988210.1, MW988211.1, MW988212.1, MW988213.1, MW988214.1, MW988215.1, MW988216.1, MW988217.1, MW988218.1, MW988219.1, MW988220.1, MW988221.1, MW988222.1, MW988223.1, MW988224.1, MW988225.1, MW988226.1, MW988227.1, MW988228.1, MW988229.1, MW988230.1, MW988231.1, MW988232.1, MW988233.1, MW988234.1, MW988235.1, MW988236.1, MW988237.1, MW988238.1, MW988239.1, MW988240.1, MW988241.1, MW988242.1, MW988243.1, MW988244.1, MW988245.1, MW988246.1, MW988247.1, MW988248.1, MW988249.1, MW988250.1, MW988251.1, MW988252.1, MW988253.1, MW988254.1, MW988255.1, MW988256.1, MW988257.1, MW988258.1, MW988259.1, MW988260.1, MW988261.1, MW988262.1, MW988263.1, MW988264.1, MW988265.1, MW988266.1, MW988267.1, MW988268.1, MW988269.1, MW988270.1, MW988271.1, MW988272.1, MW988273.1, MW988274.1, MW988275.1, MW988276.1, MW988277.1, MW988278.1, MW988279.1, MW988280.1, MW988281.1, MW988282.1, MW988283.1, MW988284.1, MW988285.1, MW988286.1, MW988287.1, MW988288.1, MW988289.1, MW988290.1, MW988291.1, MW988292.1, MW988293.1, MW988294.1, MW988295.1, MW988296.1, MW988297.1, MW988298.1, MW988299.1, MW988300.1, MW988301.1, MZ465630.1, MZ465631.1, MZ465632.1, MZ465633.1, MZ465634.1, MZ465635.1, MZ465636.1, MZ465637.1, MZ465638.1, MZ465639.1, MZ465640.1, MZ465641.1, MZ465642.1, MZ465643.1, MZ465644.1, MZ465645.1, MZ465646.1, MZ465647.1, MZ465648.1, MZ465649.1, MZ465650.1, MZ465651.1, MZ465652.1, MZ465653.1, MZ465654.1, MZ465655.1, MZ465656.1, MZ465657.1, MZ465658.1, MZ465659.1, MZ465660.1, MZ465661.1, MZ465662.1, MZ465663.1, MZ465664.1, MZ465665.1, MZ465666.1, MZ465667.1, MZ465668.1, MZ465669.1, MZ465670.1, MZ465671.1, MZ465672.1, MZ491038.1, MZ491039.1, MZ491040.1, MZ491041.1, MZ491042.1, MZ491043.1, MZ491044.1, MZ491045.1, MZ491046.1, MZ491047.1, MZ491048.1, MZ491049.1, MZ491050.1, MZ491051.1, MZ491052.1, MZ491053.1, MZ491054.1, MZ491055.1, MZ491056.1, MZ491057.1, MZ491058.1, MZ491059.1, MZ491060.1, MZ491061.1, MZ491062.1, MZ491063.1, MZ491064.1, MZ491065.1, MZ491066.1, MZ491067.1, MZ491068.1, MZ491069.1, MZ491070.1, MZ491071.1, MZ491072.1, MZ491073.1, MZ491074.1, MZ491075.1, MZ491076.1, MZ491077.1, MZ491078.1, MZ491079.1
Keller,E., Loomis,J., Moore,T.L., Low,K.	MZ004867.1, MZ004868.1, MZ004869.1, MZ004870.1, MZ004871.1, MZ004872.1, MZ004873.1, MZ004874.1, MZ004875.1, MZ004876.1, MZ004877.1, MZ004878.1, MZ004879.1, MZ004880.1, MZ004881.1, MZ004882.1, MZ004883.1, MZ004884.1, MZ004885.1, MZ004886.1, MZ004887.1, MZ004888.1, MZ004889.1, MZ004890.1, MZ004891.1, MZ004892.1, MZ004893.1, MZ004894.1, MZ004895.1, MZ004896.1, MZ004897.1, MZ004898.1, MZ004899.1, MZ004900.1, MZ004901.1, MZ004902.1, MZ004903.1, MZ004904.1, MZ004905.1, MZ004906.1, MZ004907.1, MZ004908.1, MZ004909.1, MZ004910.1, MZ022029.1, MZ022030.1, MZ022031.1, MZ022032.1, MZ022033.1, MZ022034.1, MZ022035.1, MZ022036.1, MZ022037.1, MZ022038.1, MZ022039.1, MZ022040.1, MZ022041.1, MZ022042.1, MZ022043.1, MZ022044.1, MZ022045.1, MZ022046.1, MZ022047.1, MZ022048.1, MZ022049.1, MZ022050.1, MZ022051.1, MZ022052.1, MZ022053.1, MZ022054.1, MZ022055.1, MZ022056.1, MZ022057.1, MZ022058.1, MZ022059.1, MZ022060.1, MZ022061.1, MZ022062.1, MZ022063.1, MZ022064.1, MZ022065.1, MZ022066.1, MZ022067.1, MZ022068.1, MZ022069.1, MZ022070.1, MZ022071.1, MZ022072.1, MZ022073.1, MZ022074.1, MZ022075.1, MZ022076.1, MZ062113.1, MZ062114.1, MZ062115.1, MZ062116.1, MZ062117.1, MZ062118.1, MZ062119.1, MZ062120.1, MZ062121.1, MZ062122.1, MZ062123.1, MZ062124.1, MZ062125.1, MZ062126.1, MZ062127.1, MZ062128.1, MZ062129.1, MZ062130.1, MZ062131.1, MZ062132.1, MZ062133.1, MZ062134.1, MZ062135.1, MZ062136.1, MZ062137.1, MZ062138.1, MZ062139.1, MZ062140.1, MZ062141.1, MZ062142.1, MZ062143.1, MZ062144.1, MZ062145.1, MZ062146.1, MZ062147.1, MZ062148.1, MZ062149.1, MZ062150.1, MZ062151.1, MZ062152.1, MZ062153.1, MZ062154.1, MZ062155.1, MZ062156.1, MZ062157.1, MZ062158.1, MZ062159.1, MZ062160.1, MZ062161.1, MZ062162.1, MZ062163.1, MZ062164.1, MZ062165.1, MZ062166.1, MZ062167.1, MZ062168.1, MZ062169.1, MZ062170.1, MZ062171.1, MZ062172.1, MZ062173.1, MZ062174.1, MZ062175.1, MZ062176.1, MZ062177.1, MZ062178.1, MZ062179.1, MZ062180.1, MZ062181.1, MZ062182.1, MZ062183.1, MZ062184.1, MZ062185.1, MZ062186.1, MZ062187.1, MZ062188.1, MZ062189.1, MZ062190.1, MZ062191.1, MZ062192.1, MZ062193.1, MZ062194.1, MZ062195.1, MZ062196.1, MZ062197.1, MZ062198.1, MZ062199.1, MZ062200.1, MZ062201.1, MZ062202.1, MZ062203.1, MZ062204.1, MZ062205.1, MZ062206.1, MZ062207.1, MZ062208.1, MZ087947.1, MZ087948.1, MZ087949.1, MZ087950.1, MZ087951.1, MZ087952.1, MZ087953.1, MZ087954.1, MZ087955.1, MZ087956.1, MZ087957.1, MZ087958.1, MZ087959.1, MZ087960.1, MZ087961.1, MZ087962.1, MZ087963.1, MZ087964.1, MZ087965.1, MZ087966.1, MZ087967.1, MZ087968.1, MZ087969.1, MZ087970.1, MZ087971.1, MZ087972.1, MZ087973.1, MZ087974.1, MZ087975.1, MZ087976.1, MZ087977.1, MZ087978.1, MZ087979.1, MZ087980.1, MZ087981.1, MZ087982.1, MZ087983.1, MZ087984.1, MZ087985.1, MZ087986.1, MZ087987.1, MZ087988.1, MZ087989.1, MZ087990.1, MZ087991.1, MZ087992.1, MZ087993.1, MZ087994.1, MZ087995.1, MZ087996.1, MZ087997.1, MZ087998.1, MZ087999.1, MZ088000.1, MZ088001.1, MZ088002.1, MZ088003.1, MZ088004.1, MZ088005.1, MZ088006.1, MZ088007.1, MZ088008.1, MZ088009.1, MZ088010.1, MZ088011.1, MZ088012.1, MZ088013.1, MZ088014.1, MZ088015.1, MZ088016.1, MZ088017.1, MZ088018.1, MZ088019.1, MZ088020.1, MZ088021.1, MZ088022.1, MZ088023.1, MZ088024.1, MZ088025.1, MZ088026.1, MZ088027.1, MZ088028.1, MZ088029.1, MZ088030.1, MZ088031.1, MZ088032.1, MZ088033.1, MZ088034.1, MZ088035.1, MZ088036.1, MZ088037.1, MZ088038.1, MZ172706.1, MZ172707.1, MZ172708.1, MZ172709.1, MZ172710.1, MZ172711.1, MZ172712.1, MZ172713.1, MZ172714.1, MZ172715.1, MZ172716.1, MZ172717.1, MZ172718.1, MZ172719.1, MZ172720.1, MZ172721.1, MZ172722.1, MZ172723.1, MZ172724.1, MZ172725.1, MZ172726.1, MZ172727.1, MZ172728.1, MZ172729.1, MZ172730.1, MZ172731.1, MZ172732.1, MZ172733.1, MZ172734.1, MZ172735.1, MZ172736.1, MZ172737.1, MZ172738.1, MZ172739.1, MZ172740.1, MZ172741.1, MZ172742.1, MZ172743.1, MZ172744.1, MZ172745.1, MZ172746.1, MZ172747.1, MZ172748.1, MZ172749.1, MZ172750.1, MZ172751.1, MZ172752.1, MZ264185.1, MZ264186.1, MZ264187.1, MZ264188.1, MZ264189.1, MZ264190.1, MZ264191.1, MZ264192.1, MZ264193.1, MZ264194.1, MZ264195.1, MZ264196.1, MZ264197.1, MZ264198.1, MZ264199.1, MZ264200.1, MZ264201.1, MZ264202.1, MZ264203.1, MZ292761.1, MZ292762.1, MZ292763.1, MZ292764.1, MZ292765.1, MZ292766.1, MZ292767.1, MZ292768.1, MZ292769.1, MZ292770.1, MZ292771.1, MZ292772.1, MZ292773.1, MZ292774.1, MZ292775.1, MZ292776.1, MZ292777.1, MZ292778.1, MZ292779.1, MZ292780.1, MZ292781.1, MZ292782.1, MZ292783.1, MZ292784.1, MZ292785.1, MZ292786.1, MZ292787.1, MZ292788.1, MZ292789.1, MZ292790.1, MZ292791.1, MZ312560.1, MZ312561.1, MZ312562.1, MZ312563.1, MZ312564.1, MZ312565.1, MZ312566.1, MZ312567.1, MZ312568.1, MZ312569.1, MZ312570.1, MZ312571.1, MZ312572.1, MZ312573.1, MZ312574.1, MZ312575.1, MZ312576.1, MZ312577.1, MZ312578.1, MZ312579.1, MZ312580.1, MZ312581.1, MZ312582.1, MZ343272.1, MZ343273.1, MZ343274.1, MZ343275.1, MZ343276.1, MZ343277.1, MZ343278.1, MZ343279.1, MZ343280.1, MZ343281.1, MZ343282.1, MZ343283.1, MZ343284.1, MZ343285.1, MZ343286.1, MZ343287.1, MZ343288.1, MZ343290.1, MZ343291.1, MZ343293.1, MZ389933.1, MZ389934.1, MZ389935.1, MZ389936.1, MZ389937.1, MZ389938.1, MZ389939.1, MZ389940.1, MZ389941.1, MZ389942.1, MZ389943.1, MZ389944.1, MZ389945.1, MZ389946.1, MZ389947.1, MZ389948.1, MZ389949.1, MZ389950.1, MZ389951.1, MZ389952.1, MZ389953.1, MZ389954.1, MZ389955.1, MZ389956.1, MZ389957.1, MZ389958.1, MZ389959.1, MZ389960.1, MZ389961.1, MZ389962.1, MZ393520.1, MZ393521.1, MZ393522.1, MZ393523.1, MZ393524.1, MZ393525.1, MZ393526.1, MZ393527.1, MZ393528.1, MZ393529.1, MZ393530.1, MZ393531.1, MZ393532.1, MZ393533.1, MZ393534.1, MZ393535.1, MZ393536.1, MZ393537.1, MZ393538.1, MZ393539.1, MZ393540.1, MZ393541.1, MZ393542.1, MZ393543.1, MZ393544.1, MZ393545.1, MZ393546.1, MZ393547.1, MZ393548.1, MZ393549.1, MZ393550.1, MZ393551.1, MZ393552.1, MZ393553.1, MZ393554.1, MZ393555.1, MZ393556.1, MZ405138.1, MZ405139.1, MZ405142.1, MZ405143.1, MZ405144.1, MZ405145.1, MZ405146.1, MZ405147.1, MZ405148.1, MZ405149.1, MZ405150.1, MZ405151.1, MZ405152.1, MZ405153.1, MZ405154.1, MZ405155.1, MZ405156.1, MZ405157.1, MZ405158.1, MZ405159.1, MZ405160.1, MZ405161.1, MZ405162.1, MZ405163.1, MZ405164.1, MZ405165.1, MZ405166.1, MZ405167.1, MZ405168.1, MZ405169.1, MZ405170.1, MZ405171.1, MZ405172.1, MZ405173.1, MZ405174.1, MZ405175.1, MZ405176.1, MZ405177.1, MZ405178.1, MZ405179.1, MZ405180.1, MZ405181.1, MZ405182.1, MZ405183.1, MZ405184.1, MZ405185.1, MZ405186.1, MZ405187.1, MZ405188.1, MZ405189.1, MZ405190.1, MZ405191.1, MZ405192.1, MZ405193.1, MZ405194.1, MZ405195.1, MZ405196.1, MZ405197.1, MZ405198.1, MZ405199.1
Keller,E., Low,K.	MZ456530.1, MZ456531.1, MZ456532.1, MZ456533.1, MZ456534.1, MZ456535.1, MZ456536.1, MZ456537.1, MZ456538.1, MZ456539.1, MZ456540.1, MZ456541.1, MZ456542.1, MZ456543.1, MZ456544.1, MZ456545.1, MZ456546.1, MZ456547.1, MZ456548.1, MZ456549.1, MZ456550.1, MZ456551.1, MZ456552.1, MZ456553.1, MZ456554.1, MZ456555.1, MZ456556.1, MZ456557.1, MZ456558.1, MZ456559.1, MZ456560.1, MZ456561.1, MZ456562.1, MZ456563.1, MZ456564.1, MZ456565.1, MZ456566.1, MZ456567.1, MZ456568.1, MZ456569.1, MZ456570.1, MZ456571.1, MZ456572.1, MZ456573.1, MZ456574.1, MZ560942.1, MZ560943.1, MZ560944.1, MZ560945.1, MZ560946.1, MZ560947.1, MZ560948.1, MZ560949.1, MZ560950.1, MZ560951.1, MZ560952.1, MZ560953.1, MZ560954.1, MZ560955.1, MZ560956.1, MZ560957.1, MZ560958.1, MZ560959.1, MZ560960.1, MZ560961.1, MZ560962.1, MZ560963.1, MZ560964.1, MZ560965.1, MZ560966.1, MZ560967.1
Keller,E., Low,K., Loomis,J.	MZ606719.1, MZ606720.1, MZ606721.1, MZ606722.1, MZ606723.1, MZ606724.1, MZ606725.1, MZ606726.1, MZ606727.1, MZ606728.1, MZ606729.1, MZ606730.1, MZ606731.1, MZ606732.1, MZ606733.1, MZ606734.1, MZ606735.1, MZ606736.1, MZ606737.1, MZ606738.1, MZ606739.1, MZ606740.1, MZ606741.1, MZ606742.1, MZ606743.1, MZ606744.1, MZ606745.1, MZ606746.1, MZ606747.1, MZ606748.1, MZ606749.1, MZ643950.1, MZ643951.1, MZ643952.1, MZ643953.1, MZ643954.1, MZ643955.1, MZ643956.1, MZ643957.1, MZ643958.1, MZ643959.1, MZ643960.1, MZ643961.1, MZ643962.1, MZ643963.1, MZ643964.1, MZ643965.1, MZ643966.1, MZ643967.1, MZ643968.1, MZ643969.1, MZ643970.1, MZ643971.1, MZ643972.1, MZ643973.1, MZ643974.1, MZ643975.1, MZ643976.1, MZ643977.1, MZ700499.1, MZ700500.1, MZ700501.1, MZ700502.1, MZ700503.1, MZ700504.1, MZ700505.1, MZ700506.1, MZ700507.1, MZ700508.1, MZ700509.1, MZ700510.1
Keller,E., Moore,T.L.	MW243996.1, MW243997.1, MW243998.1, MW243999.1, MW244000.1, MW244001.1, MW244002.1, MW244003.1, MW244004.1, MW244005.1, MW244006.1, MW244007.1, MW244008.1, MW244009.1, MW244010.1, MW244011.1, MW244012.1, MW244013.1, MW244014.1, MW244015.1, MW244016.1, MW244017.1, MW244018.1, MW244019.1
Keller,E., Washington,Y.	MZ267300.1, MZ267301.1, MZ267302.1, MZ267303.1, MZ267304.1, MZ267305.1, MZ267306.1, MZ267307.1, MZ267308.1, MZ267309.1, MZ267310.1, MZ267311.1, MZ267312.1, MZ267313.1, MZ267314.1, MZ267315.1, MZ267316.1, MZ267317.1, MZ267318.1, MZ267319.1, MZ267320.1, MZ267321.1, MZ267322.1, MZ267323.1, MZ267324.1, MZ267325.1, MZ267326.1, MZ267327.1, MZ267328.1, MZ267329.1, MZ267330.1, MZ267331.1, MZ267332.1, MZ267333.1, MZ267334.1, MZ267335.1, MZ267336.1, MZ267337.1
Keller,E., Washington,Y., Low,K.	MZ438598.1, MZ438599.1, MZ438600.1, MZ438601.1, MZ438602.1, MZ438603.1, MZ438604.1, MZ438605.1, MZ438606.1, MZ438607.1, MZ438608.1, MZ438609.1, MZ438610.1, MZ438611.1, MZ438612.1, MZ438613.1, MZ438614.1, MZ438615.1, MZ438616.1, MZ438617.1, MZ438618.1, MZ438619.1, MZ438620.1, MZ438621.1, MZ438622.1, MZ438623.1, MZ438624.1, MZ438625.1, MZ438626.1, MZ438627.1, MZ438628.1, MZ438629.1, MZ438630.1, MZ438631.1, MZ438632.1, MZ438633.1, MZ438634.1, MZ438635.1, MZ438636.1, MZ438637.1, MZ438638.1, MZ438639.1, MZ438640.1, MZ438641.1, MZ438642.1, MZ438643.1, MZ438644.1, MZ438645.1, MZ438646.1, MZ438647.1, MZ438648.1, MZ438649.1, MZ438650.1, MZ438651.1, MZ438652.1, MZ438653.1, MZ438654.1, MZ438655.1, MZ438656.1, MZ438657.1, MZ438658.1, MZ438659.1, MZ438660.1
Keller,E.N., Loomis,J., Low,K., Moore,T.L., Patel,A., Myers,R.	MZ703519.1, MZ703520.1, MZ703521.1, MZ703522.1, MZ703523.1, MZ703524.1, MZ703525.1, MZ703527.1, MZ703528.1, MZ703529.1, MZ703530.1, MZ703531.1, MZ703532.1, MZ703533.1, MZ703534.1, MZ703535.1, MZ703536.1, MZ703537.1, MZ703538.1, MZ703539.1, MZ703540.1, MZ703541.1, MZ703542.1, MZ703544.1, MZ703546.1, MZ703548.1, MZ703549.1, MZ703550.1, MZ703551.1, MZ703552.1, MZ703553.1, MZ703554.1, MZ703555.1, MZ703556.1, MZ703557.1, MZ703558.1, MZ703559.1, MZ703560.1, MZ703561.1, MZ703562.1, MZ703563.1, MZ703564.1, MZ703565.1, MZ703566.1, MZ703567.1, MZ703568.1, MZ703569.1, MZ703570.1, MZ703571.1, MZ703572.1, MZ703573.1, MZ703574.1, MZ703575.1, MZ703579.1, MZ703580.1, MZ703581.1, MZ703583.1, MZ703584.1, MZ703585.1, MZ703586.1, MZ703587.1, MZ703588.1, MZ703589.1, MZ703590.1, MZ703591.1, MZ703592.1, MZ703593.1, MZ703594.1, MZ703595.1, MZ703596.1, MZ703597.1, MZ703598.1, MZ703599.1, MZ703600.1, MZ726902.1, MZ726903.1, MZ726904.1, MZ726906.1, MZ726907.1, MZ726908.1, MZ726909.1, MZ726910.1, MZ726911.1, MZ726912.1, MZ726914.1, MZ726915.1, MZ726916.1, MZ726917.1, MZ726918.1, MZ726919.1, MZ726920.1, MZ726921.1, MZ726922.1, MZ726924.1, MZ726925.1, MZ726926.1, MZ726927.1, MZ726928.1, MZ726929.1, MZ726930.1, MZ726931.1, MZ726932.1, MZ726933.1, MZ726934.1, MZ726935.1, MZ726936.1, MZ726937.1, MZ726938.1, MZ726939.1, MZ726940.1, MZ726941.1, MZ726942.1, MZ726943.1, MZ726944.1, MZ726945.1, MZ726946.1, MZ726947.1, MZ726948.1, MZ726949.1, MZ726950.1, MZ726951.1, MZ726952.1, MZ726953.1, MZ726954.1, MZ726955.1, MZ726957.1, MZ726958.1, MZ726959.1, MZ726960.1, MZ726961.1, MZ726962.1, MZ726963.1, MZ726964.1, MZ726965.1, MZ726966.1, MZ726967.1, MZ726968.1, MZ726969.1, MZ726970.1, MZ726971.1, MZ726972.1, MZ726973.1, MZ726974.1, MZ726975.1, MZ726976.1, MZ726977.1, MZ726978.1, MZ726979.1, MZ726980.1, MZ726981.1, MZ726982.1, MZ726983.1, MZ726984.1, MZ726985.1, MZ726986.1, MZ726987.1, MZ726989.1, MZ741479.1, MZ741481.1, MZ741482.1, MZ741483.1, MZ741484.1, MZ741485.1, MZ741486.1, MZ741487.1, MZ741488.1, MZ741489.1, MZ741490.1, MZ741491.1, MZ741492.1, MZ741493.1, MZ741494.1, MZ741495.1, MZ741496.1, MZ741497.1, MZ741498.1, MZ741499.1, MZ741500.1, MZ741502.1, MZ741503.1, MZ741504.1, MZ741505.1, MZ741506.1, MZ741507.1, MZ741508.1, MZ741509.1, MZ741510.1, MZ741511.1, MZ741512.1, MZ741514.1, MZ741515.1, MZ741516.1, MZ741517.1, MZ741518.1, MZ741519.1, MZ741520.1, MZ741521.1, MZ741522.1, MZ741523.1, MZ741524.1, MZ782626.1, MZ782627.1, MZ782628.1, MZ782629.1, MZ782630.1, MZ782631.1, MZ782632.1, MZ782633.1, MZ782634.1, MZ782635.1, MZ782636.1, MZ782637.1, MZ782638.1, MZ782639.1, MZ782640.1, MZ782641.1, MZ782642.1, MZ782643.1, MZ782644.1, MZ782645.1, MZ782646.1, MZ782647.1, MZ782648.1, MZ782649.1, MZ782651.1, MZ782652.1, MZ782653.1, MZ782655.1, MZ782656.1, MZ782657.1, MZ782658.1, MZ782659.1, MZ782660.1, MZ782661.1, MZ782662.1, MZ782663.1, MZ782664.1, MZ782666.1, MZ782667.1, MZ782668.1, MZ782669.1, MZ782670.1, MZ782671.1, MZ782672.1, MZ782673.1, MZ782674.1, MZ782675.1, MZ782676.1, MZ782678.1, MZ782679.1, MZ782680.1, MZ782681.1, MZ782683.1, MZ782684.1, MZ782685.1, MZ782686.1, MZ782687.1, MZ782688.1, MZ782689.1, MZ782690.1, MZ782691.1, MZ782692.1, MZ782693.1, MZ782694.1, MZ782695.1, MZ782696.1, MZ782697.1, MZ782698.1, MZ782699.1, MZ782700.1, MZ782701.1, MZ782702.1, MZ782703.1, MZ782704.1, MZ782705.1, MZ782706.1, MZ782707.1, MZ782708.1, MZ820118.1, MZ820120.1, MZ820121.1, MZ820122.1, MZ820123.1, MZ820125.1, MZ820126.1, MZ820127.1, MZ820128.1, MZ820129.1, MZ820130.1, MZ820131.1, MZ820132.1, MZ820133.1, MZ820134.1, MZ820135.1, MZ820136.1, MZ820137.1, MZ820138.1, MZ820139.1, MZ820140.1, MZ820141.1, MZ820142.1, MZ820143.1, MZ820144.1, MZ820145.1, MZ820146.1, MZ820147.1, MZ820148.1, MZ820149.1, MZ820150.1, MZ820151.1, MZ820152.1, MZ820153.1, MZ820154.1, MZ820155.1, MZ820157.1, MZ820158.1, MZ820159.1, MZ820160.1, MZ820161.1, MZ820162.1, MZ820163.1, MZ852682.1, MZ852683.1, MZ852684.1, MZ852685.1, MZ852686.1, MZ852687.1, MZ852688.1, MZ852689.1, MZ852690.1, MZ852691.1, MZ852692.1, MZ852693.1, MZ852694.1, MZ852695.1, MZ852696.1, MZ852697.1, MZ852698.1, MZ852699.1, MZ852700.1, MZ852701.1, MZ852702.1, MZ852703.1, MZ852704.1, MZ852705.1, MZ852706.1, MZ852707.1, MZ852708.1, MZ852709.1, MZ852710.1, MZ852711.1, MZ852712.1, MZ892470.1, MZ892471.1, MZ892472.1, MZ892473.1, MZ892474.1, MZ892475.1, MZ892476.1, MZ892477.1, MZ892478.1, MZ892479.1, MZ892480.1, MZ892481.1, MZ892482.1, MZ892483.1, MZ892484.1, MZ892485.1, MZ892486.1, MZ892487.1, MZ892488.1, MZ892489.1, MZ892490.1, MZ892491.1, MZ892492.1, MZ892493.1, MZ892494.1, MZ892495.1, MZ892496.1, MZ892497.1, MZ892498.1, MZ892499.1, MZ912684.1, MZ912685.1, MZ912686.1, MZ912687.1, MZ912688.1, MZ912689.1, MZ912690.1, MZ912691.1, MZ912692.1, MZ912693.1, MZ912694.1, MZ912695.1, MZ912696.1, MZ977013.1, MZ977014.1, MZ977015.1, MZ977016.1, MZ977017.1, MZ977018.1, MZ977019.1, MZ977020.1, MZ977022.1, MZ977023.1, MZ977024.1, MZ977025.1, MZ977027.1, MZ977028.1, MZ977029.1, MZ977031.1, MZ977032.1, MZ977033.1, MZ977034.1, MZ977035.1, MZ977036.1, MZ977038.1, MZ977039.1, MZ977040.1, MZ977041.1, MZ977042.1, MZ977043.1, MZ977044.1, MZ977045.1, MZ977046.1, MZ977047.1, MZ977048.1, MZ977049.1, MZ977050.1, MZ977051.1, MZ977053.1, MZ977054.1, MZ977055.1, MZ977056.1, MZ977057.1, MZ977058.1, MZ977059.1, MZ977060.1, MZ977061.1, MZ977062.1, MZ977063.1, MZ977064.1, MZ977065.1, MZ977066.1, MZ977067.1, MZ977068.1, MZ977069.1, MZ977070.1, MZ977071.1, MZ977072.1, MZ977073.1, MZ977074.1, MZ977075.1, MZ977076.1, MZ977077.1, MZ977078.1, MZ977079.1, MZ977080.1, MZ977082.1, MZ977083.1, MZ977084.1, MZ977085.1, MZ977086.1, MZ977087.1, MZ977089.1, MZ977090.1, MZ977092.1, MZ977093.1, MZ977094.1, MZ977097.1, MZ977098.1, MZ977099.1, MZ977100.1, MZ977101.1, MZ977102.1, MZ977103.1, MZ977104.1, MZ977105.1, MZ977106.1, MZ977107.1, MZ977108.1, MZ977109.1, MZ977110.1, MZ977111.1, MZ977112.1, MZ977113.1, MZ977114.1, MZ977116.1, MZ977117.1, MZ977118.1, MZ977119.1, MZ977120.1, MZ977121.1, MZ977122.1, MZ977123.1, MZ977124.1, MZ977125.1, MZ977126.1, MZ977127.1, MZ977128.1, MZ977129.1, MZ977130.1, MZ977131.1, OK022194.1, OK022195.1, OK022196.1, OK022197.1, OK022198.1, OK022199.1, OK022200.1, OK022201.1, OK022202.1, OK022203.1, OK022204.1, OK022205.1, OK022206.1, OK022208.1, OK022209.1, OK022211.1, OK022212.1, OK022213.1, OK022214.1, OK022215.1, OK022216.1, OK022217.1, OK022219.1, OK022220.1, OK022222.1, OK022223.1, OK022224.1, OK022225.1, OK022226.1, OK022227.1, OK022228.1, OK022229.1, OK022230.1, OK022231.1, OK022232.1, OK022233.1, OK022234.1, OK022236.1, OK022237.1, OK022238.1, OK022239.1, OK022240.1, OK022242.1, OK022243.1, OK022244.1, OK022245.1, OK022246.1, OK022247.1, OK022248.1, OK022249.1, OK022250.1, OK022251.1, OK022252.1, OK022253.1, OK022254.1, OK022255.1, OK022256.1, OK022257.1, OK022258.1, OK022259.1, OK022260.1, OK022261.1, OK022262.1, OK022263.1, OK022264.1, OK022265.1, OK022266.1, OK022267.1, OK022268.1, OK022269.1, OK022270.1, OK022271.1, OK022272.1, OK022273.1, OK022274.1, OK022275.1, OK022276.1, OK052951.1, OK052952.1, OK052953.1, OK052954.1, OK052955.1, OK052956.1, OK052958.1, OK052959.1, OK052960.1, OK052961.1, OK052962.1, OK052963.1, OK052964.1, OK052965.1, OK052966.1, OK052967.1, OK052968.1, OK052969.1, OK052970.1, OK052971.1, OK052972.1, OK052973.1, OK052974.1, OK052975.1, OK052976.1, OK052977.1, OK052978.1, OK052979.1, OK052980.1, OK052981.1, OK052983.1, OK052984.1, OK052985.1, OK052987.1, OK052988.1, OK052989.1, OK052990.1, OK052991.1, OK052992.1, OK052993.1, OK052994.1, OK052995.1, OK052996.1, OK052997.1, OK064109.1, OK064110.1, OK064111.1, OK064112.1, OK064113.1, OK064114.1, OK064115.1, OK064116.1, OK064118.1, OK064119.1, OK064120.1, OK064121.1, OK064122.1, OK064124.1, OK064125.1, OK064126.1, OK064127.1, OK064128.1, OK064129.1, OK064130.1, OK064131.1, OK064132.1, OK064133.1, OK064134.1, OK064135.1, OK064137.1, OK064139.1, OK064140.1, OK064141.1, OK064142.1, OK064143.1, OK064144.1, OK064145.1, OK064146.1, OK064147.1, OK064148.1, OK064149.1, OK142205.1, OK142206.1, OK142207.1, OK142208.1, OK142209.1, OK142210.1, OK142211.1, OK142212.1, OK142213.1, OK142214.1, OK142215.1, OK142216.1, OK142217.1, OK142218.1, OK142219.1, OK142220.1, OK142221.1, OK142222.1, OK142223.1, OK142224.1, OK142225.1, OK142226.1, OK142227.1, OK142228.1, OK142229.1, OK142230.1, OK142231.1, OK142232.1, OK142233.1, OK142234.1, OK142235.1, OK142236.1, OK142237.1, OK142238.1, OK142239.1, OK142240.1, OK142241.1, OK142242.1, OK142243.1, OK142244.1, OK142245.1, OK142246.1, OK142247.1, OK142248.1, OK142249.1, OK142250.1, OK142251.1, OK142252.1, OK142253.1, OK142254.1, OK142255.1, OK142256.1, OK142257.1, OK142258.1, OK142259.1, OK142260.1, OK142261.1, OK142262.1, OK142263.1, OK142264.1, OK142265.1, OK142266.1, OK142267.1, OK142268.1, OK142269.1, OK149676.1, OK149677.1, OK149678.1, OK149679.1, OK149680.1, OK149681.1, OK149682.1, OK149683.1, OK149685.1, OK149687.1, OK149689.1, OK149690.1, OK149691.1, OK149693.1, OK149694.1, OK149695.1, OK149696.1, OK149697.1, OK149698.1, OK149699.1, OK149700.1, OK149701.1, OK149702.1, OK149703.1, OK149704.1, OK149705.1, OK149706.1, OK149707.1, OK149708.1, OK149709.1, OK149710.1, OK149711.1, OK149712.1, OK149713.1, OK149714.1, OK149715.1, OK149716.1, OK149717.1, OK149718.1, OK149719.1, OK149720.1, OK149721.1, OK149722.1, OK149723.1, OK149724.1, OK149725.1, OK149726.1, OK149727.1, OK149728.1, OK149729.1, OK149730.1, OK149731.1, OK149732.1, OK149733.1, OK149734.1, OK149735.1, OK149736.1, OK149737.1, OK149738.1, OK149739.1, OK149740.1, OK149742.1, OK149743.1, OK149744.1, OK149745.1, OK149746.1, OK149747.1, OK149748.1, OK149749.1, OK149750.1, OK149751.1, OK149752.1, OK149753.1, OK149754.1, OK149755.1, OK149756.1, OK149757.1, OK149758.1, OK149759.1, OK236014.1, OK236015.1, OK236016.1, OK236017.1, OK236018.1, OK236019.1, OK236020.1, OK236021.1, OK236022.1, OK236023.1, OK236024.1, OK236025.1, OK236026.1, OK236027.1, OK236028.1, OK236029.1, OK236030.1, OK236031.1, OK236032.1, OK236033.1, OK236034.1, OK236035.1, OK236036.1, OK236037.1, OK236038.1, OK236039.1, OK236040.1, OK236041.1, OK236042.1, OK236043.1, OK236044.1, OK236045.1, OK236046.1, OK236047.1, OK236048.1, OK236049.1, OK236050.1, OK236051.1, OK236052.1, OK236053.1, OK236054.1, OK236055.1, OK236056.1, OK242773.1, OK242774.1, OK242775.1, OK242776.1, OK242777.1, OK242778.1, OK242779.1, OK242780.1, OK242781.1, OK242782.1, OK242783.1, OK242784.1, OK242785.1, OK242786.1, OK242787.1, OK242788.1, OK242789.1, OK242790.1, OK242791.1, OK242792.1, OK242793.1, OK242794.1, OK242795.1, OK242796.1, OK242797.1, OK242798.1, OK242799.1, OK242800.1, OK242802.1, OK242803.1, OK242804.1, OK242805.1, OK242806.1, OK242807.1, OK242808.1, OK242809.1, OK242810.1, OK242811.1, OK242812.1, OK242813.1, OK242814.1, OK242815.1, OK242816.1, OK242817.1, OK242818.1, OK242819.1, OK242820.1, OK330095.1, OK330097.1, OK330098.1, OK330099.1, OK330101.1, OK330103.1, OK330104.1, OK330105.1, OK330106.1, OK330107.1, OK330108.1, OK330109.1, OK330110.1, OK330111.1, OK330112.1, OK330113.1, OK330114.1, OK330115.1, OK330116.1, OK330117.1, OK330118.1, OK330119.1, OK330120.1, OK330121.1, OK330122.1, OK330124.1, OK330125.1, OK330126.1, OK330127.1, OK330128.1, OK330129.1, OK330130.1, OK330131.1, OK330132.1, OK330133.1, OK330134.1, OK330135.1, OK330136.1, OK330137.1, OK330138.1, OK330139.1, OK330141.1, OK330142.1, OK330143.1, OK330145.1, OK330146.1, OK330147.1, OK330148.1, OK330149.1, OK330150.1, OK330151.1, OK330152.1, OK330153.1, OK330154.1, OK330155.1, OK330156.1, OK330159.1, OK330160.1, OK330161.1, OK330162.1, OK330163.1, OK330164.1, OK330165.1, OK330166.1, OK330168.1, OK330169.1, OK330170.1, OK330171.1, OK330172.1, OK330173.1, OK330174.1, OK330175.1, OK330176.1, OK330178.1, OK330179.1, OK330180.1, OK330181.1, OK334098.1, OK334099.1, OK334100.1, OK334101.1, OK334102.1, OK334103.1, OK334104.1, OK334105.1, OK334106.1, OK334107.1, OK334108.1, OK334109.1, OK334110.1, OK334111.1, OK334112.1, OK334113.1, OK334114.1, OK334115.1, OK334116.1, OK334117.1, OK334118.1, OK334119.1, OK334121.1, OK334122.1, OK334123.1, OK339620.1, OK339621.1, OK339622.1, OK339623.1, OK339624.1, OK339625.1, OK339626.1, OK339627.1, OK339628.1, OK339629.1, OK339630.1, OK339631.1, OK339632.1, OK339633.1, OK339634.1, OK339635.1, OK339636.1, OK339637.1, OK339638.1, OK339639.1, OK339640.1, OK339641.1, OK339642.1, OK339643.1, OK339644.1, OK339645.1, OK339646.1, OK339647.1, OK339648.1, OK339649.1, OK339650.1, OK339651.1, OK339652.1, OK339653.1, OK339654.1, OK339655.1, OK339656.1, OK339657.1, OK339658.1, OK339659.1, OK339660.1, OK339661.1, OK339662.1, OK339663.1, OK339664.1, OK339665.1, OK339666.1, OK339667.1, OK339668.1, OK339669.1, OK339670.1, OK339671.1, OK339672.1, OK339673.1, OK339674.1, OK339675.1, OK339676.1, OK339677.1, OK339678.1, OK339679.1, OK339680.1, OK339681.1, OK339682.1, OK339683.1, OK339684.1, OK339685.1, OK339686.1, OK339687.1, OK339688.1, OK339689.1, OK339690.1, OK339691.1, OK339692.1, OK339693.1, OK339694.1, OK339695.1, OK339696.1, OK339697.1, OK339698.1, OK339699.1, OK339700.1, OK339701.1, OK339702.1, OK339703.1, OK339704.1, OK339705.1, OK339706.1, OK339707.1, OK339708.1, OK339709.1, OK339710.1, OK339711.1, OK339712.1, OK339713.1, OK339714.1, OK339715.1, OK339716.1, OK339717.1, OK339718.1, OK339719.1, OK339720.1, OK339721.1, OK339722.1, OK339723.1, OK339724.1, OK339725.1, OK339726.1, OK339727.1, OK339728.1, OK339730.1, OK339731.1, OK396704.1, OK396705.1, OK396706.1, OK396707.1, OK396708.1, OK396709.1, OK396710.1, OK396711.1, OK396712.1, OK396713.1, OK396714.1, OK396715.1, OK396716.1, OK396717.1, OK396718.1, OK396719.1, OK396720.1, OK396721.1, OK396722.1, OK396723.1, OK396724.1, OK396725.1, OK396726.1, OK396727.1, OK396729.1, OK396730.1, OK396731.1, OK396732.1, OK396733.1, OK396734.1, OK396735.1, OK396736.1, OK396737.1, OK396738.1, OK396739.1, OK396740.1, OK396741.1, OK396742.1, OK396743.1, OK396744.1, OK396745.1, OK396746.1, OK396747.1, OK396748.1, OK396750.1, OK396751.1, OK396752.1, OK396753.1, OK396754.1, OK396755.1, OK396756.1, OK396757.1, OK396758.1, OK396759.1, OK396760.1, OK396761.1, OK513095.1, OK513096.1, OK513098.1, OK513099.1, OK513100.1, OK513101.1, OK513102.1, OK513103.1, OK513104.1, OK513105.1, OK513106.1, OK513108.1, OK513109.1, OK513110.1, OK513111.1, OK513112.1, OK513113.1, OK513114.1, OK513115.1, OK513116.1, OK513117.1, OK513118.1, OK513119.1, OK513120.1, OK513121.1, OK513122.1, OK513124.1, OK513125.1, OK513126.1, OK513127.1, OK513128.1, OK513129.1, OK513130.1, OK513132.1, OK513133.1, OK513134.1, OK513135.1, OK513136.1, OK513137.1, OK513138.1, OK513139.1, OK513140.1, OK513141.1, OK513142.1, OK513143.1, OK513144.1, OK513145.1, OK513146.1, OK513147.1, OK513148.1, OK513149.1, OK513150.1, OK513151.1, OK513152.1, OK513155.1, OK513156.1, OK513159.1, OK513160.1, OK513161.1, OK513162.1, OK513163.1, OK513165.1, OK513166.1, OK513167.1, OK513168.1, OK513169.1, OK513170.1, OK513171.1, OK513172.1, OK513173.1, OK513174.1, OK513175.1, OK513176.1, OK559312.1, OK559313.1, OK559314.1, OK559315.1, OK559316.1, OK559317.1, OK559318.1, OK559319.1, OK559320.1, OK559321.1, OK559322.1, OK559323.1, OK559324.1, OK559325.1, OK559326.1, OK559327.1, OK559328.1, OK559329.1, OK559330.1, OK559331.1, OK559332.1, OK559333.1, OK559334.1, OK559335.1, OK559336.1, OK559337.1, OK559338.1, OK559339.1, OK559340.1, OK559341.1, OK559342.1, OK559343.1, OK559344.1, OK559345.1, OK559346.1, OK559347.1, OK559348.1, OK559349.1, OK559350.1, OK559351.1, OK559352.1, OK559353.1, OK559354.1, OK559355.1, OK559356.1, OK559357.1, OK559358.1, OK559359.1, OK559360.1, OK559361.1, OK559362.1, OK559363.1, OK559364.1, OK559365.1, OK559366.1, OK559367.1, OK559368.1, OK559369.1, OK559370.1, OK559371.1, OK559372.1, OK559373.1, OK559374.1, OK559375.1, OK631894.1, OK631895.1, OK631896.1, OK631897.1, OK631898.1, OK631899.1, OK631900.1, OK631901.1, OK631902.1, OK631903.1, OK631904.1, OK631905.1, OK631906.1, OK631907.1, OK631908.1, OK631909.1, OK631910.1, OK631911.1, OK631912.1, OK631913.1, OK631915.1, OK631916.1, OK631917.1, OK631918.1, OK631919.1, OK631920.1, OK631921.1, OK631922.1, OK631923.1, OK631924.1, OK631925.1, OK631926.1, OK642587.1, OK642588.1, OK642589.1, OK642590.1, OK642592.1, OK642593.1, OK642594.1, OK642595.1, OK642596.1, OK642597.1, OK642598.1, OK642599.1, OK642600.1, OK642601.1, OK642602.1, OK642603.1, OK642604.1, OK642605.1, OK642606.1, OK642607.1, OK642608.1, OK642609.1, OK642610.1, OK642611.1, OK642612.1, OK642613.1, OK642614.1, OK642615.1, OK642616.1, OK642617.1, OK642618.1, OK642619.1, OK642620.1, OK642621.1, OK642622.1, OK642623.1, OK642624.1, OK642625.1, OK642626.1, OK642627.1, OK642628.1, OK642629.1, OK642630.1, OK642631.1, OK642632.1, OK642633.1, OK642634.1, OK642635.1, OK642636.1, OK642637.1, OK642638.1, OK642639.1, OK642640.1, OK642641.1, OK642642.1, OK642643.1, OK642644.1, OK642645.1, OK642646.1, OK642648.1, OK642649.1, OK642650.1, OK642651.1, OK642652.1, OK642653.1, OK642654.1, OK642655.1, OK642656.1, OK642657.1, OK642658.1, OK642659.1, OK642660.1, OK642661.1, OK642662.1, OK642663.1, OK642664.1, OK642665.1, OK642666.1, OK642667.1, OK642668.1, OK642669.1, OK642670.1, OL331112.1, OL331113.1, OL331114.1, OL331115.1, OL331116.1, OL331117.1, OL331118.1, OL331119.1, OL331120.1, OL331122.1, OL331123.1, OL331124.1, OL331125.1, OL331126.1, OL331127.1, OL331128.1, OL331129.1, OL331130.1, OL331131.1, OL331132.1, OL331133.1, OL331134.1, OL331135.1, OL331136.1, OL331137.1, OL331138.1, OL331139.1, OL331140.1, OL331141.1, OL331142.1, OL331143.1, OL331144.1, OL331145.1, OL331146.1, OL331147.1, OL331148.1, OL331149.1, OL331150.1, OL331151.1, OL331152.1, OL331153.1, OL331154.1, OL331155.1, OL331156.1, OL331157.1, OL331158.1, OL331159.1, OL331160.1, OL331161.1, OL331162.1, OL331163.1, OL331164.1, OL331165.1, OL331166.1, OL331167.1, OL331168.1, OL331169.1, OL331170.1, OL331171.1, OL331172.1, OL331173.1, OL331174.1, OL331175.1, OL331176.1, OL331177.1, OL331178.1, OL331179.1, OL331180.1, OL331181.1, OL331182.1, OL331183.1, OL331184.1, OL331185.1, OL331186.1, OL331187.1, OL331188.1, OL352563.1, OL352564.1, OL352565.1, OL352566.1, OL352567.1, OL352568.1, OL352569.1, OL352570.1, OL352571.1, OL352572.1, OL352573.1, OL352574.1, OL352575.1, OL352576.1, OL352577.1, OL352578.1, OL352579.1, OL352580.1, OL352581.1, OL352582.1, OL352583.1, OL352584.1, OL352585.1, OL352586.1, OL352587.1, OL352588.1, OL352589.1, OL352590.1, OL352591.1, OL352592.1, OL352593.1, OL352594.1, OL352595.1, OL352596.1, OL352597.1, OL352598.1, OL352599.1, OL352600.1, OL352601.1, OL352602.1, OL352603.1, OL352604.1, OL352605.1
Keller,M., Hagag,I.T., Balzer,J., Beyer,K., Kersebohm,J.C., Sadeghi,B., Wernike,K., Hoper,D., Wylezich,C., Beer,M., Groschup,M.H., Hagag,I., Hoeper,D.	MZ317675.1
Khailany,R.A., Rahman,M.O., Ozaslan,M.	MZ221115.1
Khailany,R.A., Rahman,M.O., Ozaslan,M., Faraidun,H.N., Ibrahim,O.Q., Hama,H.A., Kanabe,B.O.	MZ401444.1
Khan,M.I., Hasan,K.N., Sufian,A., Hosen,M.B., Khaleque,A., Rahman,M., Chowdhury,M., Haider,H.U., Razu,M.H., Khan,M., Rabbi,M.F.A.	MT676412.1, MT676413.1, MT676414.1, MT676415.1, MT676416.1, MT676417.1, MT676418.1, MT676419.1, MT676420.1, MT676421.1, MT742761.1, MT742762.1, MT745750.1, MT745751.1, MT745752.1, MT745753.1, MT745754.1, MT745755.1, MT745756.1, MT745757.1, MT745758.1, MT745759.1, MT745760.1, MT745761.1, MT745762.1, MT745763.1, MT745764.1, MT745765.1, MT775558.1, MT775559.1, MT775560.1, MT775561.1, MT775562.1, MT775563.1, MT775564.1, MT775565.1, MT775566.1, MT775567.1, MT775568.1, MT775569.1, MT775570.1, MT775571.1, MT775572.1, MT800875.1, MT800876.1, MT800877.1, MT800878.1, MT800879.1, MT800880.1, MT800881.1, MT800882.1, MT800883.1, MT800884.1, MT800885.1, MT800886.1, MT800887.1, MT800888.1, MT800889.1, MT800890.1, MT800891.1, MT800892.1, MT800893.1, MT800894.1, MT818579.1, MT818580.1, MT818581.1, MT818582.1, MT818583.1, MT818584.1, MT818585.1, MT818586.1, MT818587.1, MT818588.1, MT818589.1, MT818590.1, MT818591.1, MT860679.1, MT860680.1, MT860681.1, MT860682.1, MT860683.1, MT860684.1, MT860685.1, MT860686.1, MT860687.1, MT860688.1, MT860689.1, MT860690.1, MT860691.1, MT860692.1, MT860693.1, MT860694.1
Khan,M.I., Hasan,K.N., Sufian,A., Hosen,M.B., Naima,J., Khaleque,A., Rahman,M., Chowdhury,M., Haider,H.U., Razu,M.H., Khan,M., Rabbi,M.F.A.	MT879645.1, MT879646.1, MT879647.1, MT879648.1, MT879649.1, MT879650.1, MT879651.1, MT879652.1, MT879653.1, MT879654.1, MT879655.1, MT879656.1, MT879657.1, MT879658.1, MT879659.1, MT913008.1, MT913009.1, MT913010.1, MT913011.1, MT913012.1, MT913013.1, MT913014.1
Khan,M.I., Hasan,K.N., Sufian,A., Hosen,M.B., Polol,M.N.I., Khaleque,A., Rahman,M., Chowdhury,M., Haider,H.U., Razu,M.H., Khan,M., Rabbi,M.F.A.	MT607972.1, MT607973.1, MT607974.1, MT607975.1, MT607976.1
Khan,M.I., Hasan,K.N., Sufian,A., Polol,M.N.I., Khaleque,A., Rahman,M., Chowdhury,M., Haider,H.U., Razu,M.H., Khan,M., Rabbi,M.F.A.	MT581410.1, MT581411.1, MT581412.1, MT581413.1, MT581414.1, MT581415.1, MT581416.1, MT581417.1, MT581418.1, MT581419.1, MT581420.1, MT581421.1, MT581422.1, MT581423.1, MT581424.1, MT581425.1, MT581426.1, MT581427.1, MT581428.1, MT581429.1, MT581430.1, MT581431.1, MT581432.1, MT581433.1, MT581434.1, MT581435.1, MT581436.1
Khan,M.I., Hasan,k.N., Sufian,A., Polol,M.N.I., Khaleque,A., Rahman,M., Chowdhury,M., Haider,H.U., Razu,M.H., Khan,M., Rabbi,M.F.A.	MT566434.1, MT566435.1, MT566436.1, MT566437.1, MT566438.1
Khan,M.T., Al-Sehemi,A.G., Muhammad,S., Ullah,S., Lodhi,M.S.	OK558012.1, OK558013.1, OK558014.1
Khan,M.T., Khan,T.A., Ali,S., Khan,A.S., Muhammad,N., Wei,D.Q.	MT879619.1
Khan,N.A., Kumar,S., Jha,N., Maitra,A., Chattopadhyay,P., Pandey,A.K., Medigeshi,G.R., Pandey,R.	MW881790.1
Khan,N.A., Shaman,H., Singh,J., Pargai,K., Wangchuk,J., Pandey,A.K., Kanakan,A., Maurya,R., Vasudevan,J.S., Jha,N., Mehta,P., Pandey,R., Medigeshi,G.R.	MZ356901.1, MZ356902.1, MZ356903.1, MZ356904.1, MZ646055.1
Khan,N.A., Shaman,H., Wangchuk,J., Pandey,A.K., Kanakan,A., Maurya,R., Vasudevan,J.S., Jha,N., Mehta,P., Pandey,R., Medigeshi,G.R.	MZ356565.1, MZ356566.1, MZ356567.1
Khan,S., Irfan,M., Shakeel,M., Nisa,Z.U., Zehra,M., Imran,S., Parveen,N., Shafi,M.K., Khan,I.A.	MZ562707.1
Khandelwal,N., Kumar,D., Soni,T., Sharma,S., Saiyed,Z., Pandit,R., Raval,J., Patel,Z., Savaliya,N., Mishra,U., Shah,N., Joshi,C., Joshi,M.	MZ266572.1
Khandelwal,N., Sharma,S., Saiyed,Z., Pandit,R., Raval,J., Patel,Z., Savaliya,N., Kumar,D., Soni,T., Mishra,U., Shah,N., Joshi,C., Joshi,M.	MZ267529.1
Khandelwal,N., Soni,T., Sharma,S., Saiyed,Z., Pandit,R., Raval,J., Patel,Z., Savaliya,N., Kumar,D., Mishra,U., Shah,N., Joshi,C., Joshi,M.	MZ267528.1
Khandelwal,N., Vaghela,G., Barve,S., Modi,B., Joshi,K., Shrimali,G., Sood,N., Shah,P., Dixit,R.D., Bagatharia,S., Upadhyay,K.J., Pandit,R., Shah,T., Hinsu,A., Sabara,P., Puvar,A., Raval,J., Gandhi,M., Trivedi,P., Pandya,M., Kanani,A., Verma,A., Savaliya,N., Kumar,R., Kumar,D., Saiyed,Z., Kinariwala,D., Patel,D., Aring,B., Jindal,B., Joshi,C., Joshi,M.	MT496993.1
Khandelwal,N., Vaghela,G., Barve,S., Modi,B., Joshi,K., Shrimali,G., Sood,N., Shah,P., Dixit,R.D., Bagatharia,S., Upadhyay,K.J., Pandit,R., Shah,T., Hinsu,A., Sabara,P., Puvar,A., Raval,J., Gandhi,M., Trivedi,P., Pandya,M., Kanani,A., Verma,A., Savaliya,N., Kumar,R., Kumar,D., Saiyed,Z., Kinariwala,D., Patel,D., Aring,B., Majumdar,S., Joshi,C., Joshi,M.	MT467238.1
Khandelwal,N., Vaghela,G., Barve,S., Modi,B., Joshi,K., Shrimali,G., Sood,N., Shah,P., Dixit,R.D., Bagatharia,S., Upadhyay,K.J., Pandit,R., Shah,T., Hinsu,A., Sabara,P., Puvar,A., Raval,J., Gandhi,M., Trivedi,P., Pandya,M., Kanani,A., Verma,A., Savaliya,N., Kumar,R., Kumar,D., Saiyed,Z., Kinariwala,D., Patel,D., Aring,B., Rajpara,N., Joshi,C., Joshi,M.	MT451883.1
Khara,R., Joshi,S.R., Doshi,V.S., Patel,Z., Gandhi,M., Trivedi,P., Pandya,M., Patel,N., Savaliya,N., Kumar,R., Kumar,D., Saiyed,Z., Patel,K., Pandya,L., Bagatharia,S., Shah,T., Hinsu,A., Sabara,P., Puvar,A., Raval,J., Pandita,P., Dixit,R.D., Kadri,A.M., Bakshi,H., Joshi,C., Joshi,M.	MT635856.1
Khatri,H., Gandhi,M., Puvar,A., Raval,J., Patel,Z., Trivedi,P., Pandya,M., Patel,N., Savaliya,N., Kumar,R., Kumar,D., Saiyed,Z., Patel,K., Pandya,L., Ansari,A., Trivedi,N., Dixit,R.D., Kadri,A.M., Bakshi,H., Joshi,C., Joshi,M.	MT740441.1
Khosravi,D., Registre,L., Piantadosi,A.	OK585113.1, OK585114.1, OK585115.1, OK585116.1, OK585117.1, OK585118.1, OK585119.1, OK585120.1, OK585121.1, OK585122.1, OK585123.1, OK585124.1, OK585125.1, OK585126.1, OK585127.1, OK585128.1, OK585129.1, OK585130.1, OK585131.1, OK585132.1, OK585133.1, OK585134.1, OK585135.1, OK585136.1, OK585137.1, OK585138.1, OK585139.1, OK585140.1, OK585142.1, OK585143.1, OK585144.1, OK585145.1, OK585146.1, OK585147.1
Khosravi,M.A., Abbasalipour,M., Azadmanesh,K., Zeinali,R., Zeinali,S., Chamran Hospital,C., National Institute for Medical Research Development,N.	MZ314345.1
Khosravi,M.A., Abbasalipour,M., Zeinali,S., Sabeghi,S., Keshvar,Y., Hosseini,F., Haghdoost,Y.	MT447177.1
Killian,M.L., Franzen,K., Queen,K., Uehara,A., Tao,Y., Li,Y., Zhang,J., Paden,C.R., Wang,H., Tong,S.	MT881640.1
Kim,D.-M.	MT730002.1
Kim,J.-M., Chung,Y.-S., Lee,N., Kim,M.-S., Woo,S., Jo,H.-J., Park,S., Kim,H.M., Han,M.G.	MT020782.1
Kim,J.-M., Chung,Y.-S., Lee,N., Kim,M.-S., Woo,S.H., Jo,H.-J., Park,S., Kim,H.M., Han,M.G.	MT126746.1, MT134007.1, MT134008.1, MT134009.1, MT134010.1
Kim,J.-S.	MZ544374.1
Kim,M., Lee,Y.-J., Yoon,Js., Ahn,J.Y., Kim,J.H., Choi,J.Y., Oh,J.-W.	MW345824.1, MW345825.1
Kim,S.T., Kim,S.Y., Choi,Y.S., Kim,E.-J., Kim,J.-M., Yun,M.-r., Choi,C.	MW466791.1, MW466792.1, MW466793.1, MW466794.1, MW466795.1, MW466796.1, MW466797.1, MW466798.1, MW466799.1, MW466800.1
Kim,Y., Cho,N.-H., Park,W.-B., Choe,P.G.	MZ853946.1
Kim,Y., Jang,G., Lee,D., Lee,C.	MZ930250.1, MZ930251.1, MZ930252.1, MZ930392.1, MZ930393.1, MZ930394.1, MZ930395.1, MZ930396.1, MZ995184.1, MZ995185.1, MZ995186.1, MZ995187.1, MZ995188.1
Kinariwala,D., Kumar,D., Saiyed,Z., Pandya,L., Ansari,A., Trivedi,N., Puvar,A., Pandit,R., Raval,J., Patel,Z., Savaliya,N., Upadhyay,K.J., Kapadia,S., Shah,P., Joshi,C., Joshi,M.	MW595914.1
Kinariwala,D., Patel,D., Aring,B., Khandelwal,N., Vaghela,G., Barve,S., Modi,B., Joshi,K., Shrimali,G., Sood,N., Shah,P., Dixit,R.D., Bagatharia,S., Upadhyay,K.J., Pandit,R., Shah,T., Hinsu,A., Sabara,P., Puvar,A., Raval,J., Gandhi,M., Trivedi,P., Pandya,M., Kanani,A., Verma,A., Savaliya,N., Kumar,R., Kumar,D., Saiyed,Z., Ansari,A., Joshi,C., Joshi,M.	MT496987.1
Kinariwala,D., Patel,D., Aring,B., Khandelwal,N., Vaghela,G., Barve,S., Modi,B., Joshi,K., Shrimali,G., Sood,N., Shah,P., Dixit,R.D., Bagatharia,S., Upadhyay,K.J., Pandit,R., Shah,T., Hinsu,A., Sabara,P., Puvar,A., Raval,J., Gandhi,M., Trivedi,P., Pandya,M., Kanani,A., Verma,A., Savaliya,N., Kumar,R., Kumar,D., Saiyed,Z., Doshi,P.P., Joshi,C., Joshi,M.	MT451880.1, MT481908.1
Kinariwala,D., Patel,D., Aring,B., Khandelwal,N., Vaghela,G., Barve,S., Modi,B., Joshi,K., Shrimali,G., Sood,N., Shah,P., Dixit,R.D., Bagatharia,S., Upadhyay,K.J., Pandit,R., Shah,T., Hinsu,A., Sabara,P., Puvar,A., Raval,J., Gandhi,M., Trivedi,P., Pandya,M., Kanani,A., Verma,A., Savaliya,N., Kumar,R., Kumar,D., Saiyed,Z., Jindal,B., Joshi,C., Joshi,M.	MT467251.1
Kinariwala,D., Patel,Z., Savaliya,N., Kumar,D., Soni,T., Sharma,S., Saiyed,Z., Pandit,R., Raval,J., Shah,P., Upadhyay,K.J., Kapadia,S., Mishra,U., Shah,N., Joshi,C., Joshi,M.	MZ254774.1
Kirschbaum,C.	OK328094.1, OK328095.1, OK328096.1, OK328097.1, OK328098.1, OK328099.1, OK328100.1, OK328102.1, OK328103.1, OK328105.1, OK328106.1, OK328107.1, OK328108.1, OK328109.1, OK328110.1
Klaus,J., Meli,M.L., Hofmann-Lehmann,R., Beisel,C., Nadeau,S., Chen,C., Topolsky,I., Jablonski,P., Fuhrmann,L., Dreifuss,D., Jahn,K., Denes,R., Nissen,I., Santacroce,N., Burcklen,E., Beerenwinkel,N., Stadler,T.	MW600500.1
Ko,K., Nagashima,S., E,B., Ouoba,S., Akita,T., Sugiyama,A., Ohisa,M., Sagakuchi,T., Tahara,H., Ohge,H., Ohdan,H., Kubo,T., Kishita,E., Kuwabara,M., Takahashi,K., Tanaka,J., Matsuo,J.	LC594644.1, LC594645.1, LC594646.1, LC594647.1, LC594648.1, LC594649.1, LC594650.1, LC594651.1
Kocher,G., Kugelman,J.R., Beitzel,B., Palacios,G.	MT952134.1, MW161259.1
Kosaki,K.	BS000686.1, BS000687.1, BS000688.1, BS000689.1, BS000690.1, BS000691.1, BS000692.1, BS000693.1, BS000694.1, BS000695.1, BS000696.1, BS000697.1, BS000698.1, BS000699.1, BS000700.1, BS000701.1, BS000702.1, BS000703.1, BS000704.1, BS000705.1, BS000706.1, BS000707.1, BS000708.1, BS000709.1, BS000710.1, BS000711.1, BS000712.1, BS000713.1, BS000714.1, BS000715.1, BS000716.1, BS000717.1, BS000718.1
Kosaki,K., Iwasaki,Y., Ishizu,H., Siomi,H., Abe,K.	BS000719.1, BS000720.1, BS000721.1, BS000722.1, BS000723.1, BS000724.1, BS000725.1, BS000726.1, BS000727.1, BS000728.1, BS000729.1, BS000730.1, BS000731.1, BS000732.1, BS000733.1, BS000734.1, BS000735.1, BS000736.1, BS000737.1, BS000738.1, BS000739.1, BS000740.1, BS000741.1, BS000742.1, BS000743.1, BS000744.1, BS000745.1, BS000746.1, BS000747.1, BS000748.1, BS000749.1, BS000750.1, BS000751.1, BS000752.1, BS000753.1, BS000754.1, BS000755.1, BS000756.1, BS000757.1, BS000758.1, BS000759.1, BS000760.1, BS000761.1, BS000762.1, BS000763.1, BS000764.1, BS000765.1, BS000766.1, BS000767.1, BS000768.1, BS000769.1, BS000770.1, BS000771.1, BS000772.1, BS000773.1, BS000774.1, BS000775.1, BS000776.1, BS000777.1, BS000778.1, BS000779.1, BS000780.1, BS000781.1, BS000782.1, BS000783.1, BS000784.1, BS000785.1, BS000786.1, BS000787.1, BS000788.1, BS000789.1, BS000790.1, BS000791.1, BS000792.1, BS000793.1, BS000794.1, BS000795.1, BS000796.1, BS000797.1, BS000798.1, BS000799.1, BS000800.1, BS000801.1, BS000802.1, BS000803.1, BS000804.1, BS000805.1, BS000806.1, BS000807.1, BS000808.1, BS000809.1, BS000810.1, BS000811.1, BS000812.1, BS000813.1, BS000814.1, BS000815.1, BS000816.1, BS000817.1, BS000818.1, BS000819.1, BS000820.1, BS000821.1, BS000822.1, BS000823.1, BS000824.1, BS000825.1, BS000826.1, BS000827.1, BS000828.1, BS000829.1, BS000830.1, BS000831.1, BS000832.1, BS000833.1, BS000834.1, BS000835.1, BS000836.1, BS000837.1, BS000838.1, BS000839.1, BS000840.1, BS000841.1, BS000842.1, BS000843.1, BS000844.1, BS000845.1, BS000846.1, BS000847.1, BS000848.1, BS000849.1, BS000850.1, BS000851.1, BS000852.1, BS000853.1, BS000854.1, BS000855.1, BS000856.1, BS000857.1, BS000858.1, BS000859.1, BS000860.1, BS000861.1, BS000862.1, BS000863.1, BS000864.1, BS000865.1, BS000866.1, BS000867.1, BS000868.1, BS000869.1, BS000870.1, BS000871.1, BS000872.1, BS000873.1, BS000874.1, BS000875.1, BS000876.1, BS000877.1, BS000878.1, BS000879.1, BS000880.1, BS000881.1, BS000882.1, BS000883.1, BS000884.1, BS000885.1, BS000886.1, BS000887.1, BS000888.1, BS000889.1, BS000890.1, BS000891.1, BS000892.1, BS000893.1, BS000894.1, BS000895.1, BS000896.1, BS000897.1, BS000898.1, BS000899.1, BS000900.1, BS000901.1, BS000902.1, BS000903.1, BS000904.1, BS000905.1, BS000906.1, BS000907.1, BS000908.1, BS000909.1, BS000910.1, BS000911.1, BS000912.1, BS000913.1, BS000914.1, BS000915.1, BS000916.1, BS000917.1, BS000918.1, BS000919.1, BS000920.1, BS000921.1, BS000922.1, BS000923.1, BS000924.1, BS000925.1, BS000926.1, BS000927.1, BS000928.1, BS000929.1, BS000930.1, BS000931.1, BS000932.1, BS000933.1, BS000934.1, BS000935.1, BS000936.1, BS000937.1, BS000938.1, BS000939.1, BS000940.1, BS000941.1, BS000942.1, BS000943.1, BS000944.1, BS000945.1, BS000946.1, BS000947.1, BS000948.1, BS000949.1, BS000950.1, BS000951.1, BS000952.1, BS000953.1, BS000954.1, BS000955.1, BS000956.1, BS000957.1, BS000958.1, BS000959.1, BS000960.1, BS000961.1, BS000962.1, BS000963.1, BS000964.1, BS000965.1, BS000966.1, BS000967.1, BS000968.1, BS000969.1, BS000970.1, BS000971.1, BS000972.1, BS000973.1, BS000974.1, BS000975.1, BS000976.1, BS000977.1, BS000978.1, BS000979.1, BS000980.1, BS000981.1, BS000982.1, BS000983.1, BS000984.1, BS000985.1, BS000986.1, BS000987.1, BS000988.1, BS000989.1, BS000990.1, BS000991.1, BS000992.1, BS000993.1, BS000994.1, BS000995.1, BS000996.1, BS000997.1, BS000998.1, BS000999.1, BS001000.1, BS001001.1, BS001002.1, BS001003.1, BS001004.1, BS001005.1, BS001006.1, BS001007.1, BS001008.1, BS001009.1, BS001010.1, BS001011.1, BS001012.1, BS001013.1, BS001014.1, BS001015.1, BS001016.1, BS001017.1, BS001018.1, BS001019.1, BS001020.1, BS001021.1, BS001022.1, BS001023.1, BS001024.1, BS001025.1, BS001026.1, BS001027.1, BS001028.1, BS001029.1, BS001030.1, BS001031.1, BS001032.1, BS001033.1, BS001034.1, BS001035.1, BS001036.1, BS001037.1, BS001038.1, BS001039.1, BS001040.1, BS001041.1, BS001042.1, BS001043.1, BS001044.1, BS001045.1, BS001046.1, BS001047.1, BS001048.1, BS001049.1, BS001050.1, BS001051.1, BS001052.1, BS001053.1, BS001054.1, BS001055.1, BS001056.1, BS001057.1, BS001058.1, BS001059.1, BS001060.1, BS001061.1, BS001062.1, BS001063.1, BS001064.1, BS001065.1, BS001066.1, BS001067.1, BS001068.1, BS001069.1, BS001070.1, BS001071.1, BS001072.1, BS001073.1, BS001074.1, BS001075.1, BS001076.1, BS001077.1, BS001078.1, BS001079.1, BS001080.1, BS001081.1, BS001082.1, BS001083.1, BS001084.1, BS001085.1, BS001086.1, BS001087.1, BS001088.1, BS001089.1, BS001090.1, BS001091.1, BS001092.1, BS001093.1, BS001094.1, BS001095.1, BS001096.1, BS001097.1, BS001098.1, BS001099.1, BS001100.1, BS001101.1, BS001102.1, BS001103.1, BS001104.1, BS001105.1, BS001106.1, BS001107.1, BS001108.1, BS001109.1, BS001110.1, BS001111.1, BS001112.1, BS001113.1, BS001114.1, BS001115.1, BS001116.1, BS001117.1, BS001118.1, BS001119.1, BS001120.1, BS001121.1, BS001122.1, BS001123.1, BS001124.1, BS001125.1, BS001126.1, BS001127.1, BS001128.1, BS001129.1, BS001130.1, BS001131.1, BS001132.1, BS001133.1, BS001134.1, BS001135.1, BS001136.1
Kosaki,K., Iwasaki,Y., Takenouchi,T., Siomi,H.	BS000685.1
Kotorashvili,A., Kotaria,N., Murtskhvaladze,M.	MT231246.1, MT231248.1, MT231249.1, MT231251.1, MT231252.1, MT231253.1, MT231254.1, MT231255.1
Kowalski,M., Pospiech,E., Klajmon,A., Gromowski,T., Pisarek,A., Marszalek,K., Kopera,K., Foremny,J., Swadzba,J., Sanak,M., Owczarek,K., Dabrowska,A., Szczepanski,A., Botwina,P., Labaj,P.P., Pyrc,K., Branicki,W.	MW273783.1, MW273784.1, MW273785.1, MW273786.1, MW273787.1, MW273788.1, MW273789.1, MW273790.1, MW273791.1, MW273792.1, MW273793.1, MW273794.1, MW273795.1, MW273796.1, MW273797.1, MW273798.1, MW273799.1, MW273800.1, MW273801.1, MW273802.1, MW273803.1, MW273804.1, MW273805.1, MW273806.1, MW273807.1, MW273808.1, MW273809.1, MW273810.1, MW273811.1, MW273812.1, MW273813.1, MW273814.1, MW273815.1, MW273816.1, MW273817.1, MW273818.1, MW273819.1, MW273820.1, MW273821.1, MW273822.1, MW273823.1, MW273824.1, MW273825.1, MW273826.1, MW273827.1, MW273828.1, MW273829.1, MW273830.1, MW273831.1, MW273832.1, MW273833.1, MW273834.1, MW273835.1, MW273836.1, MW273837.1, MW273838.1, MW273839.1, MW273840.1, MW273841.1, MW273842.1, MW273843.1, MW273844.1, MW273845.1, MW273846.1, MW273847.1, MW273848.1, MW273849.1, MW273850.1, MW273851.1, MW273852.1, MW273853.1, MW273854.1, MW273855.1, MW273856.1, MW273857.1, MW273858.1, MW273859.1, MW273860.1, MW273861.1, MW273862.1, MW273863.1, MW273864.1, MW273865.1, MW273866.1, MW273867.1, MW273868.1, MW273869.1, MW273870.1, MW273871.1, MW273872.1, MW273873.1, MW273874.1, MW273875.1, MW273876.1, MW273877.1, MW273878.1, MW273879.1, MW273880.1, MW273881.1, MW273882.1, MW273883.1, MW273884.1, MW273885.1, MW273886.1, MW273887.1, MW273888.1, MW273889.1, MW273890.1, MW273891.1, MW273892.1
Kramna,L., Polackova,K., Cinek,O.	MT371568.1, MT371569.1, MT371570.1, MT371571.1, MT371572.1, MT371573.1, MT371574.1, MT534285.1
Krasnov,Y.M., Kritsky,A.A., Keita,M., Keita,S., Fedorov,A.V., Katyshev,A.D., Naryshkina,E.A., Sosedova,E.A., Kazorina,E.V., Shcherbakova,S.A., Kutyrev,V.V.	MZ604340.1, MZ622025.1
Krasnov,Y.M., Naryshkina,E.A., Fedorov,A.V., Katyshev,A.D., Sosedova,E.A., Osina,N.A., Krasovskaya,T.U., Kutyrev,V.	OK037169.1, OK037170.1, OK037172.1, OK037173.1, OK037174.1, OK037175.1, OK037176.1, OK037179.1, OK037180.1, OK037181.1, OK087380.1
Krasnov,Y.M., Naryshkina,E.A., Guseva,N.P., Sosedova,E.A., Fedorov,A.V., Badanin,D.V., Sharapova,N.A., Portenko,S.A., Shcherbakova,S.A., Kutyrev,V.V.	MW332225.1, MW332226.1, MW332227.1, MW332228.1, MW332229.1, MW332230.1, MW332231.1, MW332232.1, MW332233.1, MW332234.1, MW332235.1, MW332236.1, MW332237.1, MW332238.1, MW332239.1, MW332240.1, MW332241.1
Kugelman,J., Di Paola,N., Richardson,J.	MW763124.1, MW763125.1, MW763126.1, MW763127.1, MW763128.1, MW763129.1, MW763130.1, MW763131.1, MW763132.1, MW763133.1, MW763134.1, MW763135.1, MW763136.1, MW763137.1, MW763138.1, MW766353.1, MW766354.1, MW766355.1, MW766356.1, MW766357.1, MW766358.1, MW766359.1, MW766360.1, MW925130.1, MW938046.1, MW938047.1, MW938048.1, MW962882.1, MW962883.1, MZ297238.1, MZ348229.1, MZ348230.1, MZ348231.1, MZ348232.1, MZ348233.1, MZ348234.1, MZ348235.1, MZ348236.1, MZ348237.1, MZ348330.1
Kugelman,J., Di Paola,N., Richardson,J., Gibson,W., Bateman,S., Jerke,K.	MW531221.1
Kumagai,R., Asakura,H., Yoshida,I., Nagashima,M., Chiba,T., Sadamasu,K.	LC572067.1, LC572068.1, LC572069.1, LC572070.1
Kumagai,R., Yoshida,I., Asakura,H., Nagashima,M., Chiba,T., Sadamasu,K.	LC542809.1, LC542976.1, LC549340.1, LC553269.1, LC553270.1
Kumagai,R., Yoshida,I., Nagashima,M., Chiba,T., Sadamasu,K.	LC529905.1
Kumar,D., Pandit,R., Rathore,D.S., Soni,T., Sharma,S., Savaliya,N., Mandalia,H., Kumar,M., Joshi,C., Joshi,M.	MZ397911.1
Kumar,D., Saiyed,Z., Ansari,A., Trivedi,N., Puvar,A., Pandit,R., Raval,J., Patel,Z., Savaliya,N., Kamothi,M., Duttaroy,B., Mistry,K., Joshi,C., Joshi,M.	MW600436.1
Kumar,D., Saiyed,Z., Kinariwala,D., Patel,D., Aring,B., Khandelwal,N., Vaghela,G., Barve,S., Modi,B., Joshi,K., Shrimali,G., Sood,N., Shah,P., Dixit,R.D., Bagatharia,S., Upadhyay,K.J., Pandit,R., Shah,T., Hinsu,A., Sabara,P., Puvar,A., Raval,J., Gandhi,M., Trivedi,P., Pandya,M., Kanani,A., Verma,A., Savaliya,N., Kumar,R., Nathani,N., Joshi,C., Joshi,M.	MT467248.1
Kumar,D., Saiyed,Z., Kinariwala,D., Patel,D., Aring,B., Khandelwal,N., Vaghela,G., Barve,S., Modi,B., Joshi,K., Shrimali,G., Sood,N., Shah,P., Dixit,R.D., Bagatharia,S., Upadhyay,K.J., Pandit,R., Shah,T., Hinsu,A., Sabara,P., Puvar,A., Raval,J., Gandhi,M., Trivedi,P., Pandya,M., Kanani,A., Verma,A., Savaliya,N., Kumar,R., Pandita,P., Joshi,C., Joshi,M.	MT496985.1
Kumar,D., Saiyed,Z., Kinariwala,D., Patel,D., Aring,B., Khandelwal,N., Vaghela,G., Barve,S., Modi,B., Joshi,K., Shrimali,G., Sood,N., Shah,P., Dixit,R.D., Bagatharia,S., Upadhyay,K.J., Pandit,R., Shah,T., Hinsu,A., Sabara,P., Puvar,A., Raval,J., Gandhi,M., Trivedi,P., Pandya,M., Kanani,A., Verma,A., Savaliya,N., Kumar,R., Shewale,D., Joshi,C., Joshi,M.	MT451878.1
Kumar,D., Saiyed,Z., Kinariwala,D., Patel,D., Aring,B., Khandelwal,N., Vaghela,G., Barve,S., Modi,B., Joshi,K., Shrimali,G., Sood,N., Shah,P., Dixit,R.D., Bagatharia,S., Upadhyay,K.J., Pandit,R., Shah,T., Hinsu,A., Sabara,P., Puvar,A., Raval,J., Gandhi,M., Trivedi,P., Pandya,M., Kanani,A., Verma,A., Savaliya,N.S., Kumar,R., Shewale,D., Joshi,C., Joshi,M.	MT481906.1
Kumar,D., Saiyed,Z., Patel,K., Pandya,L., Ansari,A., Trivedi,N., Bhatt,S., Shrimali,G., Modi,B., Rajani,B., Puvar,A., Raval,J., Patel,Z., Gandhi,M., Trivedi,P., Pandya,M., Patel,N., Savaliya,N., Kumar,R., Dixit,R.D., Kadri,A.M., Bakshi,H., Joshi,C., Joshi,M.	MT953980.1
Kumar,D., Saiyed,Z., Patel,K., Pandya,L., Ansari,A., Trivedi,N., Chauhan,N., Mullan,S., Gamit,A., Puvar,A., Raval,J., Patel,Z., Gandhi,M., Trivedi,P., Pandya,M., Patel,N., Savaliya,N., Kumar,R., Dixit,R.D., Kadri,A.M., Bakshi,H., Joshi,C., Joshi,M.	MT676369.1, MT758402.1, MT759714.1, MT800002.1
Kumar,D., Saiyed,Z., Patel,K., Pandya,L., Ansari,A., Trivedi,N., Desai,K., Malek,S., Patel,S., Puvar,A., Raval,J., Patel,Z., Gandhi,M., Trivedi,P., Pandya,M., Patel,N., Savaliya,N., Kumar,R., Dixit,R.D., Kadri,A.M., Bakshi,H., Joshi,C., Joshi,M.	MT800005.1
Kumar,D., Saiyed,Z., Patel,K., Pandya,L., Ansari,A., Trivedi,N., Dhruv,G., Trivedi,A., Puvar,A., Raval,J., Patel,Z., Gandhi,M., Trivedi,P., Pandya,M., Patel,N., Savaliya,N., Kumar,R., Dixit,R.D., Kadri,A.M., Bakshi,H., Joshi,C., Joshi,M.	MT740686.1
Kumar,D., Saiyed,Z., Patel,K., Pandya,L., Ansari,A., Trivedi,N., Parmar,A.N., Puvar,A., Raval,J., Patel,Z., Gandhi,M., Trivedi,P., Pandya,M., Patel,N., Savaliya,N., Kumar,R., Dixit,R.D., Kadri,A.M., Bakshi,H., Joshi,C., Joshi,M.	MT954416.1
Kumar,D., Saiyed,Z., Patel,K., Pandya,L., Ansari,A., Trivedi,N., Parmar,J., Bamrotia,J., Puvar,A., Raval,J., Patel,Z., Gandhi,M., Trivedi,P., Pandya,M., Patel,N., Savaliya,N., Kumar,R., Dixit,R.D., Kadri,A.M., Bakshi,H., Joshi,C., Joshi,M.	MW242780.1
Kumar,D., Saiyed,Z., Patel,K., Pandya,L., Ansari,A., Trivedi,N., Puvar,A., Raval,J., Patel,Z., Gandhi,M., Trivedi,P., Pandya,M., Patel,N., Labana,K., Desai,M., Savaliya,N., Kumar,R., Dixit,R.D., Kadri,A.M., Bakshi,H., Joshi,C., Joshi,M.	MW242663.1
Kumar,D., Saiyed,Z., Patel,K., Pandya,L., Ansari,A., Trivedi,N., Shah,M., Doshi,N., Godbole,V., Puvar,A., Raval,J., Patel,Z., Gandhi,M., Trivedi,P., Pandya,M., Patel,N., Savaliya,N., Kumar,R., Dixit,R.D., Kadri,A.M., Bakshi,H., Joshi,C., Joshi,M.	MT800794.1, MT801043.1
Kumar,D., Saiyed,Z., Patel,K., Pandya,L., Ansari,A., Trivedi,N., Shah,P., Upadhyay,K.J., Kapadia,S., Puvar,A., Raval,J., Patel,Z., Gandhi,M., Trivedi,P., Pandya,M., Patel,N., Savaliya,N., Kumar,R., Dixit,R.D., Kadri,A.M., Bakshi,H., Joshi,C., Joshi,M.	MT940458.1, MT941046.1, MT950189.1, MT951181.1, MW165869.1
Kumar,D., Saiyed,Z., Patel,K., Pandya,L., Bagatharia,S., Buch,J.G., Gusani,J., Prabhu,S., Sabara,P., Puvar,A., Raval,J., Patel,Z., Gandhi,M., Trivedi,P., Pandya,M., Patel,N., Savaliya,N., Kumar,R., Verma,A., Dixit,R.D., Kadri,A.M., Bakshi,H., Joshi,C., Joshi,M.	MT665970.1
Kumar,D., Saiyed,Z., Patel,K., Pandya,L., Bagatharia,S., Chauhan,N., Mullan,S., Gamit,A., Sabara,P., Puvar,A., Raval,J., Patel,Z., Gandhi,M., Trivedi,P., Pandya,M., Patel,N., Savaliya,N., Kumar,R., Ansari,A., Dixit,R.D., Kadri,A.M., Bakshi,H., Joshi,C., Joshi,M.	MT664203.1
Kumar,D., Saiyed,Z., Patel,K., Pandya,L., Bagatharia,S., Pandit,R., Shah,T., Hinsu,A., Sabara,P., Puvar,A., Raval,J., Patel,Z., Gandhi,M., Trivedi,P., Pandya,M., Pattani,M., Javadekar,T., Kanani,A., Patel,N., Savaliya,N., Kumar,R., Modi,B., Shrimali,G., Dixit,R.D., Kadri,A.M., Doshi,P.P., Joshi,C., Joshi,M.	MT509659.1
Kumar,D., Saiyed,Z., Patel,K., Pandya,L., Bagatharia,S., Shah,M., Doshi,N., Godbole,V., Shah,T., Hinsu,A., Sabara,P., Puvar,A., Raval,J., Patel,Z., Gandhi,M., Trivedi,P., Pandya,M., Patel,N., Savaliya,N., Kumar,R., Pandita,P., Dixit,R.D., Kadri,A.M., Bakshi,H., Joshi,C., Joshi,M.	MT635339.1
Kumar,D., Saiyed,Z., Patel,K., Pandya,L., Bagatharia,S., Shah,P., Upadhyay,K.J., Mungalpara,N., Shah,T., Hinsu,A., Sabara,P., Puvar,A., Raval,J., Patel,Z., Gandhi,M., Trivedi,P., Pandya,M., Patel,N., Savaliya,N., Kumar,R., Ansari,A., Dixit,R.D., Kadri,A.M., Bakshi,H., Joshi,C., Joshi,M.	MT607606.1
Kumar,D., Saiyed,Z., Patel,K., Pandya,L., Bagatharia,S., Vaghela,D., Patel,R., Shah,P., Upadhyay,K.J., Pandit,R., Shah,T., Hinsu,A., Sabara,P., Puvar,A., Raval,J., Patel,Z., Gandhi,M., Trivedi,P., Pandya,M., Kanani,A., Patel,N., Savaliya,N., Kumar,R., Verma,A., Modi,B., Shrimali,G., Dixit,R.D., Kadri,A.M., Mishra,U., Joshi,C., Joshi,M.	MT576530.1
Kumar,D., Sharma,S., Saiyed,Z., Pandit,R., Raval,J., Patel,Z., Savaliya,N., Soni,T., Shrimali,G., Mishra,U., Shah,N., Joshi,C., Joshi,M.	MZ315008.1
Kumar,D., Soni,T., Saiyed,Z., Sharma,S., Pandit,R., Raval,J., Patel,Z., Savaliya,N., Waghela,B., Prajapati,B., Purohit,T., Patel,N., Kanani,A., Goswami,K., Patel,A., Mishra,U., Shah,N., Joshi,C., Joshi,M.	MZ318359.1
Kumar,D., Soni,T., Sharma,S., Saiyed,Z., Pandit,R., Raval,J., Patel,Z., Savaliya,N., Choudhary,A., Mishra,U., Shah,N., Joshi,C., Joshi,M.	MZ713402.1
Kumar,D., Soni,T., Sharma,S., Saiyed,Z., Pandit,R., Raval,J., Patel,Z., Savaliya,N., Dhawan,D., Mishra,U., Shah,N., Joshi,C., Joshi,M.	MZ317908.1, MZ317917.1, MZ318038.1
Kumar,D., Soni,T., Sharma,S., Saiyed,Z., Pandit,R., Raval,J., Patel,Z., Savaliya,N., Duttaroy,B., Mishra,U., Shah,N., Joshi,C., Joshi,M.	MZ268642.1, MZ269100.1, MZ325346.1, MZ340539.1, MZ359844.1, MZ359879.1, MZ411513.1, MZ411530.1, MZ413356.1, MZ413365.1, MZ413372.1
Kumar,D., Soni,T., Sharma,S., Saiyed,Z., Pandit,R., Raval,J., Patel,Z., Savaliya,N., Ganeshan,A., Mishra,U., Shah,N., Joshi,C., Joshi,M.	MZ702730.1
Kumar,D., Soni,T., Sharma,S., Saiyed,Z., Pandit,R., Raval,J., Patel,Z., Savaliya,N., Javadekar,T.B., Mishra,U., Shah,N., Joshi,C., Joshi,M.	MZ261895.1, MZ266547.1
Kumar,D., Soni,T., Sharma,S., Saiyed,Z., Pandit,R., Raval,J., Patel,Z., Savaliya,N., Khandelwal,N., Mishra,U., Shah,N., Joshi,C., Joshi,M.	MZ268602.1, MZ268630.1, MZ325845.1, MZ332527.1, MZ340501.1, MZ340511.1, MZ340527.1
Kumar,D., Soni,T., Sharma,S., Saiyed,Z., Pandit,R., Raval,J., Patel,Z., Savaliya,N., Khatri,H., Mishra,U., Shah,N., Joshi,C., Joshi,M.	MZ702558.1, MZ702637.1, MZ702698.1, MZ702712.1
Kumar,D., Soni,T., Sharma,S., Saiyed,Z., Pandit,R., Raval,J., Patel,Z., Savaliya,N., Parikh,M., Mishra,U., Shah,N., Joshi,C., Joshi,M.	MZ254902.1, MZ255008.1, MZ261728.1
Kumar,D., Soni,T., Sharma,S., Saiyed,Z., Pandit,R., Raval,J., Patel,Z., Savaliya,N., Pethani,J., Mishra,U., Shah,N., Joshi,C., Joshi,M.	MZ340580.1, MZ359834.1, MZ363837.1, MZ401447.1, MZ401453.1, MZ401494.1, MZ401505.1, MZ402502.1, MZ402605.1, MZ402742.1
Kumar,D., Soni,T., Sharma,S., Saiyed,Z., Pandit,R., Raval,J., Patel,Z., Savaliya,N., Shah,P., Mishra,U., Shah,N., Joshi,C., Joshi,M.	MZ340625.1, MZ340636.1, MZ342593.1, MZ342810.1, MZ342886.1, MZ342902.1, MZ363856.1, MZ363889.1, MZ702543.1
Kumar,D., Soni,T., Sharma,S., Saiyed,Z., Pandit,R., Raval,J., Patel,Z., Savaliya,N., Shrimali,G., Mishra,U., Shah,N., Joshi,C., Joshi,M.	MZ310587.1, MZ314691.1, MZ314937.1, MZ410771.1
Kumar,D., Soni,T., Sharma,S., Saiyed,Z., Pandit,R., Raval,J., Patel,Z., Savaliya,N., Singh,K.M., Mishra,U., Shah,N., Joshi,C., Joshi,M.	MZ701873.1, MZ701884.1, MZ702451.1
Kumar,D., Soni,T., Sharma,S., Saiyed,Z., Pandit,R., Raval,J., Patel,Z., Savaliya,N., Sood,N., Mishra,U., Shah,N., Joshi,C., Joshi,M.	MZ292130.1, MZ292151.1
Kumar,D., Soni,T., Sharma,S., Saiyed,Z., Pandit,R., Raval,J., Patel,Z., Savaliya,N., Sunsara,H., Mishra,U., Shah,N., Joshi,C., Joshi,M.	MZ713388.1, MZ713397.1
Kumar,D., Soni,T., Sharma,S., Saiyed,Z., Pandit,R., Raval,J., Patel,Z., Savaliya,N., Waghela,B., Prajapati,B., Purohit,T., Patel,N., Kanani,A., Goswami,K., Patel,A., Mishra,U., Shah,N., Joshi,C., Joshi,M.	MZ318245.1
Kumar,D., Soni,T., Shukla,N., Sharma,S., Saiyed,Z., Pandit,R., Raval,J., Patel,Z., Savaliya,N., Khandelwal,N., Mishra,U., Shah,N., Joshi,C., Joshi,M.	MZ895469.1
Kumar,N., Barua,S., Riyesh,T., Khandelwal,N., Kumar,R., Chander,Y., Pal,Y., Tripathi,B.N., Gulati,B.R.	MW927136.1, MZ227545.1, MZ227582.1, MZ227612.1
Kumar,N., Gulati,B.R., Barua,S., Riyesh,T., Shanmugasundram,K., Khandelwal,N., Kumar,R.	MW555280.1, MW555317.1, MW555598.1, MW555786.1
Kumar,R., Kumar,D., Saiyed,Z., Kinariwala,D., Patel,D., Aring,B., Khandelwal,N., Vaghela,G., Barve,S., Modi,B., Joshi,K., Shrimali,G., Sood,N., Shah,P., Dixit,R.D., Bagatharia,S., Upadhyay,K.J., Pandit,R., Shah,T., Hinsu,A., Sabara,P., Puvar,A., Raval,J., Gandhi,M., Trivedi,P., Pandya,M., Kanani,A., Verma,A., Savaliya,N., Ansari,A., Joshi,C., Joshi,M.	MT467246.1
Kumar,R., Kumar,D., Saiyed,Z., Kinariwala,D., Patel,D., Aring,B., Khandelwal,N., Vaghela,G., Barve,S., Modi,B., Joshi,K., Shrimali,G., Sood,N., Shah,P., Dixit,R.D., Bagatharia,S., Upadhyay,K.J., Pandit,R., Shah,T., Hinsu,A., Sabara,P., Puvar,A., Raval,J., Gandhi,M., Trivedi,P., Pandya,M., Kanani,A., Verma,A., Savaliya,N., Patel,N., Joshi,C., Joshi,M.	MT496983.1
Kumar,R., Kumar,D., Saiyed,Z., Kinariwala,D., Patel,D., Aring,B., Khandelwal,N., Vaghela,G., Barve,S., Modi,B., Joshi,K., Shrimali,G., Sood,N., Shah,P., Dixit,R.D., Bagatharia,S., Upadhyay,K.J., Pandit,R., Shah,T., Hinsu,A., Sabara,P., Puvar,A., Raval,J., Gandhi,M., Trivedi,P., Pandya,M., Kanani,A., Verma,A., Savaliya,N., Rajwar,A., Joshi,C., Joshi,M.	MT451877.1, MT481905.1
Kumar,R., Kumar,D., Saiyed,Z., Patel,K., Pandya,L., Ansari,A., Trivedi,N., Bhatt,S., Shrimali,G., Modi,B., Rajani,B., Puvar,A., Raval,J., Patel,Z., Gandhi,M., Trivedi,P., Pandya,M., Patel,N., Savaliya,N., Dixit,R.D., Kadri,A.M., Bakshi,H., Joshi,C., Joshi,M.	MT953978.1
Kumar,R., Kumar,D., Saiyed,Z., Patel,K., Pandya,L., Ansari,A., Trivedi,N., Chauhan,N., Mullan,S., Gamit,A., Puvar,A., Raval,J., Patel,Z., Gandhi,M., Trivedi,P., Pandya,M., Patel,N., Savaliya,N., Dixit,R.D., Kadri,A.M., Bakshi,H., Joshi,C., Joshi,M.	MT676366.1, MT759588.1, MT800010.1
Kumar,R., Kumar,D., Saiyed,Z., Patel,K., Pandya,L., Ansari,A., Trivedi,N., Desai,K., Malek,S., Patel,S., Puvar,A., Raval,J., Patel,Z., Gandhi,M., Trivedi,P., Pandya,M., Patel,N., Savaliya,N., Dixit,R.D., Kadri,A.M., Bakshi,H., Joshi,C., Joshi,M.	MT799998.1
Kumar,R., Kumar,D., Saiyed,Z., Patel,K., Pandya,L., Ansari,A., Trivedi,N., Dhruv,G., Trivedi,A., Puvar,A., Raval,J., Patel,Z., Gandhi,M., Trivedi,P., Pandya,M., Patel,N., Savaliya,N., Dixit,R.D., Kadri,A.M., Bakshi,H., Joshi,C., Joshi,M.	MT740684.1
Kumar,R., Kumar,D., Saiyed,Z., Patel,K., Pandya,L., Ansari,A., Trivedi,N., Parmar,A.N., Puvar,A., Raval,J., Patel,Z., Gandhi,M., Trivedi,P., Pandya,M., Patel,N., Savaliya,N., Dixit,R.D., Kadri,A.M., Bakshi,H., Joshi,C., Joshi,M.	MT954414.1
Kumar,R., Kumar,D., Saiyed,Z., Patel,K., Pandya,L., Ansari,A., Trivedi,N., Parmar,J., Bamrotia,J., Puvar,A., Raval,J., Patel,Z., Gandhi,M., Trivedi,P., Pandya,M., Patel,N., Savaliya,N., Dixit,R.D., Kadri,A.M., Bakshi,H., Joshi,C., Joshi,M.	MW242779.1
Kumar,R., Kumar,D., Saiyed,Z., Patel,K., Pandya,L., Ansari,A., Trivedi,N., Puvar,A., Raval,J., Patel,Z., Gandhi,M., Trivedi,P., Pandya,M., Patel,N., Labana,K., Desai,M., Savaliya,N., Dixit,R.D., Kadri,A.M., Bakshi,H., Joshi,C., Joshi,M.	MW242653.1
Kumar,R., Kumar,D., Saiyed,Z., Patel,K., Pandya,L., Ansari,A., Trivedi,N., Shah,M., Doshi,N., Godbole,V., Puvar,A., Raval,J., Patel,Z., Gandhi,M., Trivedi,P., Pandya,M., Patel,N., Savaliya,N., Dixit,R.D., Kadri,A.M., Bakshi,H., Joshi,C., Joshi,M.	MT800758.1, MT801048.1
Kumar,R., Kumar,D., Saiyed,Z., Patel,K., Pandya,L., Ansari,A., Trivedi,N., Shah,P., Upadhyay,K.J., Kapadia,S., Puvar,A., Raval,J., Patel,Z., Gandhi,M., Trivedi,P., Pandya,M., Patel,N., Savaliya,N., Dixit,R.D., Kadri,A.M., Bakshi,H., Joshi,C., Joshi,M.	MT941042.1, MT950348.1, MW165865.1
Kumar,R., Kumar,D., Saiyed,Z., Patel,K., Pandya,L., Bagatharia,S., Chauhan,N., Mullan,S., Gamit,A., Sabara,P., Puvar,A., Raval,J., Patel,Z., Gandhi,M., Trivedi,P., Pandya,M., Patel,N., Savaliya,N., Rajpara,N., Dixit,R.D., Kadri,A.M., Bakshi,H., Joshi,C., Joshi,M.	MT664202.1
Kumar,R., Kumar,D., Saiyed,Z., Patel,K., Pandya,L., Bagatharia,S., Pandit,R., Shah,T., Hinsu,A., Sabara,P., Puvar,A., Raval,J., Patel,Z., Gandhi,M., Trivedi,P., Pandya,M., Pattani,M., Javadekar,T., Kanani,A., Patel,N., Savaliya,N., Modi,B., Shrimali,G., Dixit,R.D., Kadri,A.M., Majumdar,S., Joshi,C., Joshi,M.	MT509657.1
Kumar,R., Kumar,D., Saiyed,Z., Patel,K., Pandya,L., Bagatharia,S., Shah,M., Doshi,N., Godbole,V., Sabara,P., Puvar,A., Raval,J., Patel,Z., Gandhi,M., Trivedi,P., Pandya,M., Patel,N., Savaliya,N., Doshi,P.P., Dixit,R.D., Kadri,A.M., Bakshi,H., Joshi,C., Joshi,M.	MT665028.1
Kumar,R., Kumar,D., Saiyed,Z., Patel,K., Pandya,L., Bagatharia,S., Shah,M., Doshi,N., Godbole,V., Shah,T., Hinsu,A., Sabara,P., Puvar,A., Raval,J., Patel,Z., Gandhi,M., Trivedi,P., Pandya,M., Patel,N., Savaliya,N., Verma,A., Dixit,R.D., Kadri,A.M., Bakshi,H., Joshi,C., Joshi,M.	MT635391.1
Kumar,R., Kumar,D., Saiyed,Z., Patel,K., Pandya,L., Bagatharia,S., Shah,P., Upadhyay,K.J., Mungalpara,N., Shah,T., Hinsu,A., Sabara,P., Puvar,A., Raval,J., Patel,Z., Gandhi,M., Trivedi,P., Pandya,M., Patel,N., Savaliya,N., Rajpara,N., Dixit,R.D., Kadri,A.M., Bakshi,H., Joshi,C., Joshi,M.	MT607604.1
Kumar,R., Kumar,D., Saiyed,Z., Patel,K., Pandya,L., Bagatharia,S., Vaghela,D., Patel,R., Shah,P., Upadhyay,K.J., Pandit,R., Shah,T., Hinsu,A., Sabara,P., Puvar,A., Raval,J., Patel,Z., Gandhi,M., Trivedi,P., Pandya,M., Kanani,A., Patel,N., Savaliya,N., Doshi,P.P., Modi,B., Shrimali,G., Dixit,R.D., Kadri,A.M., Mishra,U., Joshi,C., Joshi,M.	MT560693.1
Kumar,S., Khan,N.A., Wangchuk,J., Pandey,A.K., Kanakan,A., Maurya,R., Vasudevan,J.S., Jha,N., Mehta,P., Pandey,R., Medigeshi,G.R.	MZ356895.1, MZ356896.1, MZ356898.1, MZ356899.1
Kumar,S., Wangchuk,J., Pandey,A.K., Das,A., Medigeshi,G.R.	MW422884.1, MZ356522.1, MZ356523.1, MZ356524.1, MZ356525.1, MZ356526.1, MZ356527.1, MZ356528.1, MZ356529.1, MZ356530.1, MZ356531.1, MZ356532.1, MZ356533.1, MZ356534.1
Kumaravelu,P., Hodge,T., Matande,K., Hymon,T., Baselski,V., Azouz,A.	MZ235409.1, MZ235410.1, MZ235411.1, MZ235412.1, MZ235413.1, MZ235414.1, MZ235415.1, MZ235416.1, MZ235417.1, MZ235418.1, MZ235419.1, MZ235420.1, MZ235421.1, MZ235422.1, MZ235423.1, MZ235424.1, MZ235425.1, MZ235426.1, MZ235427.1, MZ235428.1, MZ235429.1, MZ235430.1, MZ235431.1, MZ235432.1, MZ235433.1, MZ235434.1, MZ235435.1, MZ235436.1, MZ235437.1, MZ235438.1, MZ235439.1, MZ235440.1, MZ235441.1, MZ235442.1, MZ235443.1, MZ235445.1, MZ235446.1, MZ235447.1, MZ235448.1, MZ235449.1, MZ235450.1, MZ235451.1, MZ235452.1, MZ235453.1, MZ235454.1, MZ235455.1, MZ235456.1, MZ235457.1, MZ235458.1, MZ235459.1, MZ235460.1, MZ235461.1, MZ235462.1
Kumaravelu,P., Wink,L.	OL441775.1, OL441837.1, OL441841.1
Laamarti,M., Kartti,S., Laamrti,R., Chemao-Elfihri,M., Allam,L., Ouadghiri,M., Smyej,I., Rahoui,J., Benrahma,H., El Atar,J., Diawara,I., El Jaoudi,R., Sbabou,L., Nejjari,C., Amzazi,S., Mentag,R., Belyamani,L., Ibrahimi,A.	MT731746.1
Laamarti,M., Kartti,S., Laamrti,R., Chemao-Elfihri,M.W., Allam,L., Ouadghir,M., Smyej,I., Rahoui,J., Benrahma,H., El Atar,J., Diawara,I., El Jaoudi,R., Sbabou,L., Nejjari,C., Amzazi,S., Mentag,R., Belyamani,L., Ibrahimi,A.	MT733120.1
Laamarti,M., Kartti,S., Laamrti,R., Chemao-Elfihri,M.W., Allam,L., Ouadghiri,M., Smyej,I., Rahoui,J., Benrahma,H., El Atar,J., Diawara,I., El Jaoudi,R., Sbabou,L., Nejjari,C., Amzazi,S., Mentag,R., Belyamani,L., Ibrahimi,A.	MT731327.1, MT731468.1, MT731764.1
Laamarti,M., Kartti,S., Laamrti,R., Chemao-Elfihri,M.W., Ouadghiri,M., Smyej,I., Rahoui,J., Benrahma,H., El Atar,J., Diawara,I., El Jaoudi,R., Sbabou,L., Nejjari,C., Amzazi,S., Mentag,R., Belyamani,L., Allam,L., Ibrahimi,A.	MT731673.1
Laamarti,M., Kartti,S., Laamrti,R., Chemao-Elfihri,Mw., Allam,L., Ouadghiri,M., Smyej,I., Rahoui,J., Benrahma,H., El Atar,J., Diawara,I., El Jaoudi,R., Sbabou,L., Nejjari,C., Amzazi,S., Mentag,R., Belyamani,L., Ibrahimi,A.	MT731285.1, MT731292.1
Labana,K., Desai,M., Savaliya,N., Kumar,R., Kumar,D., Saiyed,Z., Patel,K., Pandya,L., Ansari,A., Trivedi,N., Puvar,A., Raval,J., Patel,Z., Gandhi,M., Trivedi,P., Pandya,M., Patel,N., Dixit,R.D., Kadri,A.M., Bakshi,H., Joshi,C., Joshi,M.	MW173298.1
Laine,L., Haveri,A., Osterlund,P., Ikonen,N., Blomqvist,S., Al-Hello,H., Laurila,P., Liitsola,K., Hannula,S., Palva,A., Saarinen,E., Kyttanen,S., Ellonen,P., Kant,R., Smura,T.	MZ944846.1, MZ944886.1, MZ945494.1
Lamers,S., Amy,F., Nolan,D., Rose,R., Cross,S., Moraga Amador,D., Garcia-Diaz,J., Yang,T., Caruso,L., Navia,W., Von Brostel,L., Hui Zhou,X.	MT446339.1
Lamers,S., Feehan,A., Nolan,D., Rose,R., Cross,S., Moraga Amador,D., Garcia- Diaz,J., Yang,T., Caruso,L., Navia,W., Von Borstel,L., Hui Zhou,X.	MT446354.1
Lamers,S., Feehan,A., Nolan,D., Rose,R., Cross,S., Moraga Amador,D., Garcia-Daiz,J., Yang,T., Caruso,L., Navia,W., Von Borstel,L., Hui Zhou,X.	MT446351.1
Lamers,S., Feehan,A., Nolan,D., Rose,R., Cross,S., Moraga Amador,D., Garcia-Diaz,J., Yang,T., Caruso,L., Navia,W., Van Borstel,L., Hui Zhou,X.	MT446342.1
Lamers,S., Feehan,A., Nolan,D., Rose,R., Cross,S., Moraga Amador,D., Garcia-Diaz,J., Yang,T., Caruso,L., Navia,W., Von Borstel,L., Hui Zhou,X.	MT446347.1, MT446348.1, MT446349.1, MT446350.1, MT446353.1, MT446355.1, MT446356.1, MT446357.1, MT446358.1, MT446359.1, MT446360.1, MT446361.1, MT585082.1, MT585083.1, MT585084.1, MT585085.1, MT585086.1, MT585087.1, MT585088.1, MT585089.1, MT585090.1, MT585091.1, MT585092.1, MT585093.1, MT585094.1, MT585095.1, MT585096.1, MT585097.1, MT585098.1, MT585099.1, MT585100.1, MT585101.1, MT585102.1, MT585103.1, MT585104.1, MT585105.1
Lamers,S., Feehan,A., Nolan,D., Rose,R., Cross,S., Moraga Amador,D., Garcia-Diaz,J., Yang,T., Caruso,L., Navia,W., Von Borstel,L., Hui-Zhou,X.	MT446340.1
Lamers,S., Feehan,A., Nolan,D., Rose,R., Cross,S., Moraga Amador,D., Garcia-Diaz,J., Yang,T., Caruso,L., Navia,W., Von Brostel,L., Hui Zhou,X.	MT446341.1, MT446343.1, MT446344.1, MT446346.1
Lamers,S., Feehan,A., Nolan,D., Rose,R., Cross,S., Moraga Amador,D., Garcia-Diaz,J., Yang,T., Navia,W., Von Borstel,L., Hui Zhou,X.	MT446352.1
Lamers,S., Feehan,A., Nolan,D., Rose,R., Cross,S., Moraga Amador,D., Garcia-Diaz,J., Yang,T., Navia,W., Von Brostel,L., Hui Zhou,X.	MT446345.1
Lamers,S., Freehan,A., Nolan,D., Rose,R., Cross,S., Moraga Amador,D., Garcia-Diaz,J., Yang,T., Caruso,L., Navia,W., Von Borstel,L., Hui Zhou,X.	MW441903.1, MW441904.1, MW441905.1, MW441906.1, MW441907.1, MW441908.1, MW441909.1, MW441910.1, MW441911.1, MW441912.1, MW441913.1, MW441914.1, MW441915.1, MW441916.1, MW441917.1, MW441918.1, MW441919.1, MW441920.1
Lamers,S., Nolan,D., Rose,R., Feehan,A., Cross,S., Amador,D.M., Yang,T., Caruso,L., Navia,W., Borstel,L.V., Zhou,X.H., Diaz,J.-G.	MZ367250.1, MZ367251.1, MZ367252.1, MZ367253.1, MZ367254.1, MZ367255.1, MZ367256.1, MZ367257.1, MZ367258.1, MZ367259.1, MZ367260.1, MZ367261.1, MZ367262.1, MZ367263.1, MZ367264.1, MZ367265.1, MZ367266.1, MZ367267.1, MZ367268.1, MZ367269.1, MZ367270.1, MZ367271.1, MZ367272.1, MZ367273.1
Lamers,S., Nolan,D., Rose,R., Murray,V., Metzler,C.	MZ363676.1, MZ363677.1, MZ363678.1, MZ363679.1, MZ363680.1, MZ363681.1, MZ363682.1, MZ363683.1, MZ363684.1, MZ363685.1, MZ363686.1, MZ363687.1, MZ363688.1, MZ363689.1, MZ363690.1, MZ363691.1, MZ363692.1, MZ363693.1, MZ363694.1, MZ363695.1, MZ363696.1, MZ363697.1, MZ363698.1, MZ363699.1, MZ363700.1, MZ363701.1, MZ363702.1, MZ363703.1, MZ363704.1, MZ363705.1, MZ363706.1, MZ363707.1, MZ363708.1, MZ363709.1, MZ363710.1, MZ363711.1, MZ363712.1, MZ368549.1, MZ368550.1, MZ368551.1, MZ368552.1, MZ368553.1, MZ368554.1, MZ368555.1, MZ821012.1, MZ821013.1, MZ893445.1, MZ893446.1, MZ893447.1, MZ893449.1, MZ893451.1, MZ893452.1, MZ893455.1, MZ893456.1, MZ965085.1, MZ965086.1, MZ965087.1, MZ965088.1, MZ965090.1, MZ965091.1, MZ965092.1, MZ965093.1, MZ965094.1
Lamers,S., Nolan,D.J., Rose,R., Cross,S., Moraga Amador,D., Yang,T., Caruso,L., Navia,W., Von Borstel,L., Hui Zhou,X., Freehan,A., Garcia-Diaz,J.	MT536176.1, MT536177.1, MT536178.1, MT536179.1, MT536180.1, MT536181.1, MT536182.1, MT536183.1, MT536184.1, MT536185.1, MT536186.1, MT536187.1, MT536188.1, MT536189.1, MT536190.1
Lang,A.S., Fink,T., Gallagher,G.R., Smole,S.C.	MW539691.1, MW539692.1, MW539693.1, MW539694.1, MW539695.1, MW539696.1, MW539697.1, MW539698.1, MW539699.1, MW539700.1, MW539701.1, MW539702.1, MW539703.1, MW539704.1, MW539705.1, MW539706.1, MW539707.1, MW539708.1, MW539709.1, MW539710.1, MW539711.1, MW539712.1, MW539713.1, MW539714.1, MW539715.1, MW539716.1, MW539717.1, MW539718.1, MW539719.1, MW539720.1, MW539721.1, MW539722.1, MW539723.1, MW539724.1, MW539725.1, MW539726.1, MW539727.1, MW539728.1, MW539729.1, MW539730.1, MW539731.1, MW539732.1, MW539733.1, MW539734.1, MW539735.1, MW539736.1, MW539737.1, MW539738.1, MW539739.1, MW539740.1, MW539741.1, MW539742.1, MW539743.1, MW539744.1, MW539745.1, MW539746.1, MW539747.1, MW539748.1, MW539749.1, MW539750.1, MW539751.1, MW539752.1, MW539753.1, MW539754.1, MW539755.1, MW539756.1, MW539757.1, MW539758.1, MW539759.1, MW539760.1, MW539761.1, MW539762.1, MW539763.1, MW539764.1, MW539765.1, MW539766.1, MW539767.1, MW539768.1, MW539769.1, MW539770.1, MW539771.1, MW539772.1, MW539773.1, MW539774.1, MW539775.1, MW539776.1, MW539777.1, MW539778.1, MW539779.1, MW539780.1, MW539781.1, MW539782.1, MW539783.1, MW539784.1, MW539785.1, MW539787.1, MW539788.1, MW539789.1, MW539790.1, MW539791.1, MW539792.1, MW539793.1, MW539794.1, MW539795.1, MW539796.1, MW539797.1, MW539798.1, MW539799.1, MW539800.1, MW539801.1, MW539802.1, MW539803.1, MW539804.1, MW539805.1, MW539806.1, MW539807.1, MW539808.1, MW539809.1, MW539810.1, MW539811.1, MW539812.1, MW539813.1, MW539814.1, MW539815.1, MW539816.1, MW539817.1, MW539818.1, MW539819.1, MW539820.1, MW539821.1, MW539822.1, MW539823.1, MW539824.1, MW539825.1, MW539827.1, MW539828.1, MW539829.1, MW539830.1, MW539831.1, MW539832.1, MW539833.1, MW539834.1, MW539835.1, MW539836.1, MW539837.1, MW539838.1, MW539839.1, MW539840.1, MW539841.1, MW539842.1, MW539843.1, MW539844.1, MW539845.1, MW539846.1, MW539847.1, MW539848.1, MW539850.1, MW539852.1, MW539853.1, MW539854.1, MW539855.1, MW539856.1, MW539857.1, MW539858.1, MW539859.1, MW539860.1, MW539861.1, MW539862.1, MW539863.1, MW539864.1, MW539865.1, MW539866.1, MW539867.1, MW539868.1, MW539869.1, MW539870.1, MW539871.1, MW539872.1, MW539873.1, MW539874.1, MW539875.1, MW539876.1, MW539877.1, MW539878.1, MW539879.1, MW539880.1, MW539881.1, MW539882.1, MW539883.1, MW539885.1, MW539886.1, MW539887.1, MW539888.1, MW539889.1, MW539890.1, MW539891.1, MW539892.1, MW539893.1, MW539894.1, MW539896.1, MW539897.1, MW539898.1, MW539899.1, MW539900.1, MW539901.1, MW539902.1, MW539904.1, MW539905.1, MW539906.1, MW539907.1, MW539908.1, MW539909.1, MW539910.1, MW539911.1, MW539912.1, MW539913.1, MW539914.1, MW539915.1, MW539916.1, MW539917.1, MW539918.1, MW539919.1, MW539921.1, MW539922.1, MW539923.1, MW539924.1, MW539925.1, MW539926.1, MW539927.1, MW539928.1, MW539929.1, MW539930.1, MW539931.1, MW539932.1, MW539933.1, MW539934.1, MW539935.1, MW539936.1, MW539937.1, MW539938.1, MW539939.1, MW539940.1, MW539941.1, MW539942.1, MW539943.1, MW539944.1, MW539945.1, MW539946.1, MW539947.1, MW539948.1, MW539949.1, MW539950.1, MW539951.1, MW539952.1, MW539953.1, MW539954.1, MW539955.1, MW539956.1, MW539957.1, MW539958.1, MW539959.1, MW539960.1, MW539961.1, MW539962.1, MW539963.1, MW539964.1, MW539965.1, MW539966.1, MW539967.1, MW539968.1, MW539969.1, MW539970.1, MW539971.1, MW539972.1, MW539973.1, MW539974.1, MW539975.1, MW539976.1, MW539977.1, MW539978.1, MW539979.1, MW539980.1, MW539981.1, MW539982.1, MW539983.1, MW539984.1, MW539985.1, MW539986.1, MW539987.1, MW539988.1, MW539989.1, MW539990.1, MW539991.1, MW539992.1, MW539994.1, MW539995.1, MW539996.1, MW539997.1, MW539998.1, MW539999.1, MW540000.1, MW540001.1, MW540002.1, MW540003.1, MW540004.1, MW540005.1, MW540006.1, MW540008.1, MW540009.1, MW540010.1, MW540011.1, MW540012.1, MW540013.1, MW540014.1, MW540015.1, MW540016.1, MW540017.1, MW540018.1, MW540019.1, MW540020.1, MW540021.1, MW540022.1, MW540023.1, MW540024.1, MW540025.1, MW540026.1, MW540027.1, MW540028.1, MW540029.1, MW540030.1, MW540031.1, MW540032.1, MW540033.1, MW540034.1, MW540035.1, MW540036.1, MW540037.1, MW540038.1, MW540039.1, MW540040.1, MW540041.1, MW540042.1, MW540043.1, MW540044.1, MW540045.1, MW540046.1, MW540047.1, MW540048.1, MW540049.1, MW540050.1, MW540051.1, MW540052.1, MW540053.1, MW540054.1, MW540055.1, MW540056.1, MW540057.1, MW540058.1, MW540060.1, MW540061.1, MW540062.1, MW540063.1, MW540064.1, MW540066.1, MW540067.1, MW540068.1, MW540069.1, MW540071.1, MW540072.1, MW540073.1, MW540074.1, MW540075.1, MW540076.1, MW540077.1, MW540078.1, MW540079.1, MW540080.1, MW540081.1, MW540082.1, MW540083.1, MW540084.1, MW540085.1, MW540086.1, MW540087.1, MW540088.1, MW540089.1, MW540090.1, MW540091.1, MW540092.1, MW540093.1, MW540094.1, MW540095.1, MW540096.1, MW540097.1, MW540098.1, MW540099.1, MW540100.1, MW540101.1, MW540102.1, MW540103.1, MW540104.1, MW540105.1, MW540106.1, MW540107.1, MW540108.1, MW540109.1, MW540110.1, MW540111.1, MW540112.1, MW540113.1, MW540114.1, MW540115.1, MW540116.1, MW540117.1, MW540118.1, MW540119.1, MW540120.1, MW540121.1, MW540122.1, MW540123.1, MW540124.1, MW540125.1, MW540126.1, MW540127.1, MW540128.1, MW540129.1, MW540130.1, MW540131.1, MW540132.1, MW540133.1, MW540134.1, MW540135.1, MW540136.1, MW540137.1, MW540138.1, MW540139.1, MW540140.1, MW540141.1, MW540142.1, MW540143.1, MW540144.1, MW540145.1, MW540146.1, MW540147.1, MW540148.1, MW540149.1, MW540150.1, MW540151.1, MW540152.1, MW540153.1, MW540154.1, MW540155.1, MW540156.1, MW540157.1, MW540158.1, MW540159.1, MW540160.1, MW540161.1, MW540162.1, MW540163.1, MW540164.1, MW540165.1, MW540166.1, MW540167.1, MW540168.1, MW540169.1, MW540170.1, MW540171.1, MW540172.1, MW540173.1, MW540174.1, MW540175.1, MW540176.1, MW540177.1, MW540178.1, MW540179.1, MW540180.1, MW540181.1, MW540182.1, MW540183.1, MW540184.1, MW540185.1, MW540186.1, MW540187.1, MW540188.1, MW540189.1, MW540190.1, MW540191.1, MW540192.1, MW540193.1, MW540194.1, MW540195.1, MW540196.1, MW540197.1, MW540198.1, MW540199.1, MW540200.1, MW540201.1, MW540202.1, MW540203.1, MW540204.1, MW540205.1, MW540206.1, MW540207.1, MW540208.1, MW540209.1, MW540210.1, MW540211.1, MW540212.1, MW540213.1, MW540214.1, MW540215.1, MW540216.1, MW540217.1, MW540218.1, MW540219.1, MW540220.1, MW540221.1, MW540222.1, MW540223.1, MW540224.1, MW540225.1, MW540226.1, MW540227.1, MW540228.1, MW540229.1, MW540230.1, MW540231.1, MW540232.1, MW540233.1, MW540234.1, MW540235.1, MW540236.1, MW540237.1, MW540238.1, MW540239.1, MW540240.1, MW540241.1, MW540242.1, MW540243.1, MW540244.1, MW540245.1, MW540246.1, MW540247.1, MW540248.1, MW540250.1, MW540251.1, MW540252.1, MW540253.1, MW540254.1, MW540255.1, MW540256.1, MW540257.1, MW540258.1, MW540259.1, MW540260.1, MW540261.1, MW540262.1, MW540263.1, MW540264.1, MW540265.1, MW540266.1, MW540267.1, MW540268.1, MW540269.1, MW540270.1, MW540271.1, MW540272.1, MW540273.1, MW540274.1, MW540275.1, MW540276.1, MW540277.1, MW540278.1, MW540279.1, MW540280.1, MW540281.1, MW540282.1, MW540283.1, MW540285.1, MW540286.1, MW540287.1, MW540288.1, MW540289.1, MW540290.1, MW540291.1, MW540292.1, MW540293.1, MW540294.1, MW540295.1, MW540296.1, MW540297.1, MW540298.1, MW540299.1, MW540300.1, MW540301.1, MW540302.1, MW540303.1, MW540304.1, MW540305.1, MW540306.1, MW540307.1, MW540308.1, MW540309.1, MW540310.1, MW540311.1, MW540312.1, MW540313.1, MW540314.1, MW540315.1, MW540316.1, MW540317.1, MW540318.1, MW540319.1, MW540320.1, MW540321.1, MW540322.1, MW540323.1, MW540324.1, MW540325.1, MW540326.1, MW540327.1, MW540328.1, MW540329.1, MW540330.1, MW540331.1, MW540332.1, MW540333.1, MW540334.1, MW540335.1, MW540336.1, MW540337.1, MW540338.1, MW540339.1, MW540340.1, MW540341.1, MW540342.1, MW540343.1, MW540344.1, MW540345.1, MW540346.1, MW540347.1, MW540348.1, MW540349.1, MW540350.1, MW540351.1, MW540352.1, MW540353.1, MW540354.1, MW540355.1, MW540356.1, MW540357.1, MW540358.1, MW540359.1, MW540360.1, MW540361.1, MW540362.1, MW540363.1, MW540364.1, MW540365.1, MW540366.1, MW540367.1, MW540368.1, MW540369.1, MW540370.1, MW540371.1, MW540372.1, MW540373.1, MW540374.1, MW540375.1, MW540376.1, MW540377.1, MW540378.1, MW540379.1, MW540380.1, MW540381.1, MW540382.1, MW540383.1, MW540384.1, MW560552.1, MW560553.1, MW560554.1, MW560555.1, MW560556.1, MW560557.1, MW560558.1, MW560559.1, MW560561.1, MW560562.1, MW560563.1, MW560564.1, MW560565.1, MW560566.1, MW560567.1, MW560569.1, MW560570.1, MW560571.1, MW560572.1, MW560573.1, MW560574.1, MW560575.1, MW560576.1, MW560578.1, MW560580.1, MW560581.1, MW560582.1, MW560583.1, MW560584.1, MW560585.1, MW560586.1, MW560587.1, MW560588.1, MW560589.1, MW560590.1, MW560591.1, MW560592.1, MW560593.1, MW560594.1, MW560595.1, MW560596.1, MW560597.1, MW560599.1, MW560600.1, MW560601.1, MW560602.1, MW560604.1, MW560605.1, MW560606.1, MW560607.1, MW560608.1, MW560609.1, MW560611.1, MW560612.1, MW560613.1, MW592606.1, MW592607.1, MW592608.1, MW592609.1, MW592610.1, MW592611.1, MW592612.1, MW592613.1, MW592615.1, MW592616.1, MW592617.1, MW592618.1, MW592619.1, MW592620.1, MW592621.1, MW592622.1, MW592623.1, MW592624.1, MW592625.1, MW592626.1, MW592627.1, MW592628.1, MW592629.1, MW592630.1, MW592631.1, MW592632.1, MW592633.1, MW592634.1, MW592635.1, MW592636.1, MW592637.1, MW592638.1, MW592639.1, MW592640.1, MW592641.1, MW592642.1, MW592643.1, MW592644.1, MW592645.1, MW592646.1, MW592647.1, MW592648.1, MW592649.1, MW592650.1, MW592651.1, MW592652.1, MW592653.1, MW592654.1, MW592655.1, MW592656.1, MW592657.1, MW592658.1, MW592659.1, MW592660.1, MW626159.1, MW626160.1, MW626161.1, MW626162.1, MW626163.1, MW626164.1, MW626165.1, MW626166.1, MW626167.1, MW626168.1, MW626169.1, MW626170.1, MW626171.1, MW626172.1, MW626173.1, MW626174.1, MW626175.1, MW626176.1, MW626177.1, MW626178.1, MW626179.1, MW626180.1, MW626181.1, MW626182.1, MW626183.1, MW626184.1, MW626185.1, MW626186.1, MW626187.1, MW626188.1, MW626189.1, MW626190.1, MW626191.1, MW626192.1, MW626193.1, MW626194.1, MW626195.1, MW626196.1, MW626197.1, MW626198.1, MW626199.1, MW626200.1, MW626201.1, MW626202.1, MW626203.1, MW626204.1, MW626205.1, MW626206.1, MW626207.1, MW626209.1, MW626210.1, MW626211.1, MW626212.1, MW626213.1, MW626214.1, MW626215.1, MW626216.1, MW626217.1, MW626218.1, MW626219.1, MW626220.1, MW626221.1, MW626222.1, MW626223.1, MW626224.1, MW626225.1, MW626226.1, MW626227.1, MW626228.1, MW626229.1, MW626230.1, MW626231.1, MW626232.1, MW626233.1, MW626234.1, MW626235.1, MW626236.1, MW626237.1, MW626238.1, MW626239.1, MW626242.1, MW626243.1, MW626244.1, MW626245.1, MW893689.1, MW893690.1, MW893691.1, MW893692.1, MW893693.1, MW893694.1, MW893695.1, MW893696.1, MW893697.1, MW893698.1, MW893699.1, MW893700.1, MW893701.1, MW893702.1, MW893703.1, MW893704.1, MW893705.1, MW893706.1, MW893707.1, MW893708.1, MW893709.1, MW893710.1, MW893711.1, MW893712.1, MW893713.1, MW893714.1, MW893715.1, MW893716.1, MW893717.1, MW893718.1, MW893719.1, MW893720.1, MW893721.1, MW893722.1, MW893723.1, MW893724.1, MW893725.1, MW893726.1, MW893727.1, MW893728.1, MW893729.1, MW893730.1, MW893731.1, MW893732.1, MW893733.1, MW893734.1, MW893735.1, MW893736.1, MW893737.1, MW893738.1, MW893739.1, MW893740.1, MW893741.1, MW893742.1, MW893743.1, MW893744.1, MW893745.1, MW893746.1, MW893747.1, MW893748.1, MW893749.1, MW893752.1, MW893753.1, MW893754.1, MW893755.1, MW893756.1, MW893757.1, MW893758.1, MW893759.1, MW893760.1, MW893761.1, MW893762.1, MW893763.1, MW893764.1, MW893765.1, MW893766.1, MW893767.1, MW893768.1, MW893769.1, MW893770.1, MW893771.1, MW893772.1, MW893773.1, MW893774.1, MW893775.1, MW893776.1, MW893777.1, MW893778.1, MW893779.1, MW893780.1, MW893781.1, MW893782.1, MW893783.1, MW893784.1, MW893785.1, MW893786.1, MW893787.1, MW893788.1, MW893789.1, MW893790.1, MW893791.1, MW893792.1, MW893793.1, MW893794.1, MW893795.1, MW893796.1, MW893798.1, MW893799.1, MW893801.1, MW893802.1, MW893803.1, MW893804.1, MW893805.1, MW893806.1, MW893807.1, MW893808.1, MW893809.1, MW893810.1, MW893811.1, MW893812.1, MW893813.1, MW893814.1, MW893815.1, MW893816.1, MW893817.1, MW893818.1, MW893819.1, MW893820.1, MW893821.1, MW893822.1, MW893823.1, MW893824.1, MW893825.1, MW893826.1, MW893827.1, MW893828.1, MW893829.1, MW893830.1, MW893831.1, MW893832.1, MW893833.1, MW893834.1, MW893835.1, MW893836.1, MW893837.1, MW893838.1, MW893839.1, MW893840.1, MW893841.1, MW893842.1, MW893843.1, MW893844.1, MW893845.1, MW893846.1, MW893847.1, MW893848.1, MW893849.1, MW893850.1, MW893851.1, MW893852.1, MW893853.1, MW893854.1, MW893855.1, MW893856.1, MW893857.1, MW893858.1, MW893859.1, MW893860.1, MW893861.1, MW893862.1, MW893863.1, MW893864.1, MW893865.1, MW893866.1, MW893867.1, MW893868.1, MW893869.1, MW893870.1, MW893871.1, MW893872.1, MW893873.1, MW893874.1, MW893875.1, MW893876.1, MW893877.1, MW893878.1, MW893879.1, MW893880.1, MW893881.1, MW893882.1, MW893883.1, MW893884.1, MW893885.1, MW893886.1, MW893887.1, MW893888.1, MW893889.1, MW893890.1, MW893891.1, MW893892.1, MW893893.1, MW893894.1, MW893895.1, MW893896.1, MW893897.1, MW893898.1, MW893899.1, MW893901.1, MW893902.1, MW893903.1, MW893904.1, MW893905.1, MW893906.1, MW893907.1, MW893908.1, MW893909.1, MW893910.1, MW893911.1, MW893913.1, MW893914.1, MW893915.1, MW893916.1, MW893917.1, MW893918.1, MW893919.1, MW893920.1, MW893921.1, MW893922.1, MW893923.1, MW893924.1, MW893925.1, MW893926.1, MW893927.1, MW893928.1, MW893929.1, MW893930.1, MW893931.1, MW893932.1, MW893933.1, MW893934.1, MW893935.1, MW893936.1, MW893937.1, MW893938.1, MW893939.1, MW893941.1, MW893942.1, MW893943.1, MW893944.1, MW893945.1, MW893946.1, MW893947.1, MW893948.1, MW893949.1, MW893950.1, MW893951.1, MW893952.1, MW893953.1, MW893954.1, MW893955.1, MW893956.1, MW893957.1, MW893958.1, MW893959.1, MW893960.1, MW893961.1, MW893962.1, MW893963.1, MW893964.1, MW893965.1, MW893966.1, MW893967.1, MW893968.1, MW893969.1, MW893970.1, MW893971.1, MW893972.1, MW893973.1, MW893974.1, MW893975.1, MW893976.1, MW893977.1, MW893978.1, MW893979.1, MW893980.1, MW893981.1, MW893982.1, MW893983.1, MW893984.1, MW893985.1, MW893986.1, MW893987.1, MW893988.1, MW893989.1, MW893990.1, MW893991.1, MW893992.1, MW893993.1, MW893994.1, MW893995.1, MW893996.1, MW893997.1, MW893998.1, MW893999.1, MW894000.1, MW894001.1, MW894002.1, MW894003.1, MW894004.1, MW894005.1, MW894006.1, MW894007.1, MW894008.1, MW894009.1, MW894010.1, MW894011.1, MW894012.1, MW894013.1, MW894014.1, MW894015.1, MW894016.1, MW894017.1, MW894018.1, MW894019.1, MW894020.1, MW894021.1, MW894022.1, MW894023.1, MW894024.1, MW894026.1, MW894027.1, MW894028.1, MW894029.1, MW894030.1, MW894032.1, MW894033.1, MW894034.1, MW894035.1, MW894036.1, MW894037.1, MW894038.1, MW894039.1, MW894040.1, MW894041.1, MW894042.1, MW894043.1, MW894044.1, MW894045.1, MW894046.1, MW894047.1, MW894048.1, MW894049.1, MW894050.1, MW894051.1, MW894052.1, MW894053.1, MW894054.1, MW894055.1, MW894056.1, MW894057.1, MW894058.1, MW894059.1, MW894060.1, MW894061.1, MW894062.1, MW894063.1, MW894064.1, MW894065.1, MW894066.1, MW894067.1, MW894068.1, MW894069.1, MW894070.1, MW894071.1, MW894072.1, MW894073.1, MW894074.1, MW894075.1, MW894076.1, MW894077.1, MW894078.1, MW894079.1, MW894080.1, MW894081.1, MW894082.1, MW894083.1, MW894084.1, MW894085.1, MW894086.1, MW894087.1, MW894088.1, MW894089.1, MW894090.1, MW894091.1, MW894092.1, MW894093.1, MW894094.1, MW894095.1, MW894096.1, MW894097.1, MW894098.1, MW894099.1, MW894100.1, MW894101.1, MW894102.1, MW894103.1, MW894104.1, MW894105.1, MW894106.1, MW894107.1, MW894108.1, MW894109.1, MW894110.1, MW894111.1, MW894112.1, MW894113.1, MW894114.1, MW894115.1, MW894116.1, MW894117.1, MW894118.1, MW894119.1, MW894120.1, MW894121.1, MW894122.1, MW894123.1, MW894124.1, MW894125.1, MW894126.1, MW894127.1, MW894128.1, MW894129.1, MW894130.1, MW894131.1, MW894132.1, MW894133.1, MW894134.1, MW894135.1, MW894136.1, MW894137.1, MW894139.1, MW894140.1, MW894141.1, MW894142.1, MW894143.1, MW894144.1, MW894145.1, MW894146.1, MW894147.1, MW894148.1, MW894149.1, MW894150.1, MW894151.1, MW894152.1, MW894153.1, MW894154.1, MW894155.1, MW894156.1, MW894157.1, MW894158.1, MW894159.1, MW894160.1, MW894161.1, MW894162.1, MW894163.1, MW894164.1, MW894165.1, MW894166.1, MW894167.1, MW894168.1, MW894169.1, MW894170.1, MW894171.1, MW894172.1, MW894173.1, MW894174.1, MW894175.1, MW894176.1, MW908019.1, MW908020.1, MW908021.1, MW908022.1, MW908023.1, MW908024.1, MW908025.1, MW908026.1, MW908027.1, MW908028.1, MW908029.1, MW908030.1, MW908031.1, MW908032.1, MW908033.1, MW908034.1, MW908035.1, MW908036.1, MW908037.1, MW908038.1, MW908039.1, MW908040.1, MW908041.1, MW908042.1, MW908043.1, MW908044.1, MW908045.1, MW908046.1, MW908047.1, MW908048.1, MW908049.1, MW908050.1, MW908051.1, MW908052.1, MW908053.1, MW908054.1, MW908055.1, MW908056.1, MW908057.1, MW908058.1, MW908059.1, MW908060.1, MW908061.1, MW908062.1, MW908063.1, MW908064.1, MW908065.1, MW908066.1, MW908067.1, MW908068.1, MW908069.1, MW908070.1, MW908071.1, MW908072.1, MW908073.1, MW908074.1, MW908075.1, MW908076.1, MW908077.1, MW908078.1, MW908079.1, MW908080.1, MW908081.1, MW908082.1, MW908083.1, MW908084.1, MW908085.1, MW908086.1, MW908087.1, MW908088.1, MW908089.1, MW908090.1, MW908091.1, MW908092.1, MW908093.1, MW908094.1, MW908095.1, MW908096.1, MW908097.1, MW908098.1, MW908099.1, MW908100.1, MW908101.1, MW908102.1, MW908103.1, MW908104.1, MW908105.1, MW908106.1, MW908107.1, MW908108.1, MW908109.1, MW908110.1, MW908111.1, MW908112.1, MW908113.1, MW908114.1, MW908115.1, MW908116.1, MW908117.1, MW908118.1, MW908119.1, MW908120.1, MW908121.1, MW908122.1, MW908123.1, MW908124.1, MW908125.1, MW908126.1, MW908127.1, MW908129.1, MW908130.1, MW908131.1, MW908132.1, MW908133.1, MW908134.1, MW908135.1, MW908136.1, MW908137.1, MW908138.1, MW908139.1, MW908140.1, MW908141.1, MW908142.1, MW908143.1, MW908144.1, MW908145.1, MW908146.1, MW908147.1, MW908148.1, MW908149.1, MW908150.1, MW908151.1, MW908152.1, MW908153.1, MW908154.1, MW908155.1, MW908156.1, MW908157.1, MW908158.1, MW908159.1, MW908160.1, MW908161.1, MW908162.1, MW908163.1, MW908164.1, MW908165.1, MW908166.1, MW908167.1, MW908168.1, MW908169.1, MW908170.1, MW908171.1, MW908172.1, MW908173.1, MW908174.1, MW908175.1, MW908176.1, MW908177.1, MW908178.1, MW908179.1, MW908180.1, MW908181.1, MW908182.1, MW908183.1, MW908184.1, MW908185.1, MW908186.1, MW908187.1, MW908188.1, MW908189.1, MW908190.1, MW908191.1, MW908192.1, MW908193.1, MW908194.1, MW908195.1, MW908196.1, MW908197.1, MW908198.1, MW908199.1, MW908200.1, MW908201.1, MW908202.1, MW908203.1, MW908204.1, MW908205.1, MW908206.1, MW908207.1, MW908208.1, MW908209.1, MW908210.1, MW908211.1, MW908212.1, MW908213.1, MW908214.1, MW908215.1, MW908216.1, MW908217.1, MW908218.1, MW908219.1, MW908220.1, MW908221.1, MW908222.1, MW908223.1, MW908224.1, MW972227.1, MW972228.1, MW972229.1, MW972230.1, MW972231.1, MW972232.1, MW972233.1, MW972234.1, MW972235.1, MW972236.1, MW972237.1, MW972238.1, MW972239.1, MW972240.1, MW972241.1, MW972242.1, MW972243.1, MW972244.1, MW972245.1, MW972246.1, MW972247.1, MW972248.1, MW972249.1, MW972250.1, MW972251.1, MW972252.1, MW972253.1, MW972254.1, MW972255.1, MW972256.1, MW972257.1, MW972258.1, MW972259.1, MW972260.1, MW972261.1, MW972262.1, MW972263.1, MW972264.1, MW972265.1, MW972266.1, MW972267.1, MW972268.1, MW972269.1, MW972270.1, MW972271.1, MW972272.1, MW972273.1, MW972274.1, MW972275.1, MW972276.1, MW972277.1, MW972278.1, MW972279.1, MW972280.1, MW972281.1, MW972282.1, MW972283.1, MW972284.1, MW972285.1, MW972286.1, MW972287.1, MW972288.1, MW972289.1, MW972290.1, MW972291.1, MW972292.1, MW972293.1, MW972294.1, MW972295.1, MW972296.1, MW972297.1, MW972298.1, MW972299.1, MW972300.1, MW972301.1, MW972302.1, MW972303.1, MW972304.1, MW972305.1, MW972306.1, MW972307.1, MW972308.1, MW972309.1, MW972310.1, MW972311.1, MW972312.1, MW972313.1, MW972314.1, MW972315.1, MW972316.1, MW972317.1, MW972318.1, MW972319.1, MW972320.1, MW972321.1, MW972322.1, MW972323.1, MW972324.1, MW972325.1, MW972326.1, MW972327.1, MW972328.1, MW972329.1, MW972330.1, MW972331.1, MW972332.1, MW972333.1, MW972334.1, MW972335.1, MW972336.1, MW972337.1, MW972338.1, MW972339.1, MW972340.1, MW972341.1, MW972342.1, MW972343.1, MW972344.1, MW972345.1, MW972346.1, MW972347.1, MW972348.1, MW972349.1, MW972350.1, MW972351.1, MW972352.1, MW972353.1, MW972354.1, MW972355.1, MW972356.1, MW972357.1, MW972358.1, MW972359.1, MW972360.1, MW972361.1, MW972362.1, MW972363.1, MW972364.1, MW972365.1, MW972366.1, MW972367.1, MW972368.1, MW972369.1, MW972370.1, MW972371.1, MW972372.1, MW972373.1, MW972374.1, MW972375.1, MW972376.1, MW972377.1, MW972378.1, MW972379.1, MW972380.1, MW972381.1, MW972382.1, MW972383.1, MW972384.1, MW972385.1, MW972386.1, MW972387.1, MW972388.1, MW972389.1, MW972390.1, MW972391.1, MW972392.1, MW972393.1, MW972394.1, MW972395.1, MW972396.1, MW972397.1, MW972398.1, MW972399.1, MW972400.1, MW972401.1, MW972402.1, MW972403.1, MW972404.1, MW972405.1, MW972406.1, MW972407.1, MW972408.1, MW972409.1, MW972410.1, MW972411.1, MW972412.1, MW972413.1, MW972414.1, MW972415.1, MW972416.1, MW972417.1, MW972418.1, MW972419.1, MW972420.1, MW972421.1, MW972422.1, MW972423.1, MW972424.1, MW972425.1, MW972426.1, MW972427.1, MW972428.1, MW972429.1, MW972430.1, MW972431.1, MW972432.1, MW972433.1, MW972434.1, MW972435.1, MW972436.1, MW972437.1, MW972438.1, MW972439.1, MW972440.1, MW972441.1, MW972442.1, MW972443.1, MW972444.1, MW972445.1, MW972446.1, MW972447.1, MW972448.1, MW972449.1, MW972450.1, MW972451.1, MW972452.1, MW972453.1, MW972454.1, MW972455.1, MW972456.1, MW972457.1, MZ028465.1, MZ028466.1, MZ028467.1, MZ028468.1, MZ028469.1, MZ028470.1, MZ028471.1, MZ028472.1, MZ028473.1, MZ028474.1, MZ028475.1, MZ028476.1, MZ028477.1, MZ028478.1, MZ028479.1, MZ028480.1, MZ028481.1, MZ028482.1, MZ028483.1, MZ028484.1, MZ028485.1, MZ028486.1, MZ028487.1, MZ028488.1, MZ028489.1, MZ028490.1, MZ028491.1, MZ028492.1, MZ028493.1, MZ028494.1, MZ028495.1, MZ028496.1, MZ028497.1, MZ028498.1, MZ028499.1, MZ028500.1, MZ028501.1, MZ028502.1, MZ028503.1, MZ028504.1, MZ028505.1, MZ028506.1, MZ028507.1, MZ028508.1, MZ028509.1, MZ028510.1, MZ028511.1, MZ028512.1, MZ028513.1, MZ028514.1, MZ028515.1, MZ028516.1, MZ028517.1, MZ028518.1, MZ028519.1, MZ028520.1, MZ028521.1, MZ028522.1, MZ028523.1, MZ028524.1, MZ028525.1, MZ028526.1, MZ170099.1, MZ170100.1, MZ170101.1, MZ170102.1, MZ170103.1, MZ170104.1, MZ170105.1, MZ170106.1, MZ170107.1, MZ170108.1, MZ170109.1, MZ170110.1, MZ170111.1, MZ170112.1, MZ170113.1, MZ170114.1, MZ170115.1, MZ170116.1, MZ170117.1, MZ170118.1, MZ170119.1, MZ170120.1, MZ170121.1, MZ170122.1, MZ170123.1, MZ170124.1, MZ170125.1, MZ170126.1, MZ170127.1, MZ170128.1, MZ170129.1, MZ170130.1, MZ170131.1, MZ170132.1, MZ170133.1, MZ170134.1, MZ170135.1, MZ170136.1, MZ170137.1, MZ170138.1, MZ170139.1, MZ170140.1, MZ170141.1, MZ170142.1, MZ170143.1, MZ170144.1, MZ170145.1, MZ170146.1, MZ170147.1, MZ170148.1, MZ170149.1, MZ170150.1, MZ170151.1, MZ170152.1, MZ170153.1, MZ170154.1, MZ170155.1, MZ170156.1, MZ170157.1, MZ170158.1, MZ170159.1, MZ170160.1, MZ170161.1, MZ170162.1, MZ170163.1, MZ170164.1, MZ170165.1, MZ170166.1, MZ170167.1, MZ170168.1, MZ170169.1, MZ170170.1, MZ170171.1, MZ170172.1, MZ170173.1, MZ170174.1, MZ170175.1, MZ170176.1, MZ170177.1, MZ170178.1, MZ170179.1, MZ170180.1, MZ170181.1, MZ170182.1, MZ170183.1, MZ170184.1, MZ170185.1, MZ170186.1, MZ170187.1, MZ170188.1, MZ170189.1, MZ170190.1, MZ170191.1, MZ170192.1, MZ170193.1, MZ170194.1, MZ170195.1, MZ170196.1, MZ170197.1, MZ170198.1, MZ170199.1, MZ170200.1, MZ170201.1, MZ170202.1, MZ170203.1, MZ170204.1, MZ170205.1, MZ170206.1, MZ170207.1, MZ170208.1, MZ170209.1, MZ170210.1, MZ170211.1, MZ170212.1, MZ170213.1, MZ170214.1, MZ170215.1, MZ170216.1, MZ170217.1, MZ170218.1, MZ170219.1, MZ170220.1, MZ170221.1, MZ170222.1, MZ170223.1, MZ170224.1, MZ170225.1, MZ170226.1, MZ170227.1, MZ170228.1, MZ170229.1, MZ170230.1, MZ170231.1, MZ170232.1, MZ170233.1, MZ170234.1, MZ170235.1, MZ170236.1, MZ170237.1, MZ170238.1, MZ170239.1, MZ170240.1, MZ170241.1, MZ170242.1, MZ170243.1, MZ170244.1, MZ170245.1, MZ170246.1, MZ170247.1, MZ170248.1, MZ170249.1, MZ170250.1, MZ170251.1, MZ170252.1, MZ170253.1, MZ170254.1, MZ170255.1, MZ170256.1, MZ170257.1, MZ170258.1, MZ170259.1, MZ170260.1, MZ170261.1, MZ170262.1, MZ170263.1, MZ170264.1, MZ170265.1, MZ170266.1, MZ170267.1, MZ170268.1, MZ170269.1, MZ170270.1, MZ170271.1, MZ170272.1, MZ170273.1, MZ170274.1, MZ170275.1, MZ170276.1, MZ170277.1, MZ170278.1, MZ170279.1, MZ170280.1, MZ170281.1, MZ170282.1, MZ170283.1, MZ170284.1, MZ170285.1, MZ170286.1, MZ170287.1, MZ170288.1, MZ170289.1, MZ170290.1, MZ170291.1, MZ170292.1, MZ170293.1, MZ170294.1, MZ170295.1, MZ170296.1, MZ170297.1, MZ170298.1, MZ170299.1, MZ170300.1, MZ170301.1, MZ170302.1, MZ170303.1, MZ170304.1, MZ170305.1, MZ170306.1, MZ170307.1, MZ170308.1, MZ170309.1, MZ170310.1, MZ170311.1, MZ170312.1, MZ170313.1, MZ170314.1, MZ170315.1, MZ170316.1, MZ170317.1, MZ170318.1, MZ170319.1, MZ170320.1, MZ170321.1, MZ170322.1, MZ170323.1, MZ170324.1, MZ170325.1, MZ170326.1, MZ170327.1, MZ170328.1, MZ170329.1, MZ170330.1, MZ170331.1, MZ170332.1, MZ170333.1, MZ170334.1, MZ170335.1, MZ170336.1, MZ170338.1, MZ170339.1, MZ170340.1, MZ170341.1, MZ170342.1, MZ170343.1, MZ170344.1, MZ170345.1, MZ170346.1, MZ170347.1, MZ170348.1, MZ170349.1, MZ170350.1, MZ170351.1, MZ170352.1, MZ170353.1, MZ170354.1, MZ170355.1, MZ170356.1, MZ170357.1, MZ170358.1, MZ170359.1, MZ170360.1, MZ170361.1, MZ170362.1, MZ170363.1, MZ170364.1, MZ170365.1, MZ170366.1, MZ170367.1, MZ170368.1, MZ170369.1, MZ170370.1, MZ170371.1, MZ170372.1, MZ170373.1, MZ170374.1, MZ170375.1, MZ264891.1, MZ264892.1, MZ264893.1, MZ264894.1, MZ264895.1, MZ264896.1, MZ264897.1, MZ264898.1, MZ264899.1, MZ264900.1, MZ264901.1, MZ264902.1, MZ264903.1, MZ264904.1, MZ264905.1, MZ264906.1, MZ264907.1, MZ264908.1, MZ264909.1, MZ264910.1, MZ264911.1, MZ264912.1, MZ264913.1, MZ264914.1, MZ264915.1, MZ264916.1, MZ264917.1, MZ264918.1, MZ264919.1, MZ264920.1, MZ264921.1, MZ264922.1, MZ264923.1, MZ264924.1, MZ264925.1, MZ264926.1, MZ264927.1, MZ264928.1, MZ264929.1, MZ264930.1, MZ264931.1, MZ264932.1, MZ264933.1, MZ264934.1, MZ264935.1, MZ264936.1, MZ264937.1, MZ264938.1, MZ264939.1, MZ264940.1, MZ264941.1, MZ264942.1, MZ264943.1, MZ264944.1, MZ264945.1, MZ264946.1, MZ264947.1, MZ264948.1, MZ264949.1, MZ264950.1, MZ264951.1, MZ264953.1, MZ264955.1, MZ264957.1, MZ264958.1, MZ264959.1, MZ264960.1, MZ264962.1, MZ264963.1, MZ264964.1, MZ264965.1, MZ264966.1, MZ264967.1, MZ264968.1, MZ264969.1, MZ264970.1, MZ264971.1, MZ264972.1, MZ264980.1, MZ264981.1, MZ264982.1, MZ264983.1, MZ264984.1, MZ264985.1, MZ264986.1, MZ264988.1, MZ264989.1, MZ264990.1, MZ264991.1, MZ264992.1, MZ264993.1, MZ264994.1, MZ264995.1, MZ264996.1, MZ264997.1, MZ264998.1, MZ264999.1, MZ265000.1, MZ265001.1, MZ265002.1, MZ334414.1, MZ334415.1, MZ334416.1, MZ334417.1, MZ334418.1, MZ334419.1, MZ334420.1, MZ334421.1, MZ334422.1, MZ334423.1, MZ334424.1, MZ334425.1, MZ334427.1, MZ334428.1, MZ367623.1, MZ367624.1, MZ367625.1, MZ367626.1, MZ367627.1, MZ367628.1, MZ367629.1, MZ367631.1, MZ367632.1, MZ367633.1, MZ367634.1, MZ367635.1, MZ367636.1, MZ367637.1, MZ367638.1, MZ367639.1, MZ367640.1, MZ367641.1, MZ367642.1, MZ367643.1, MZ367644.1, MZ367645.1, MZ367646.1, MZ367647.1, MZ367648.1, MZ367649.1, MZ367650.1, MZ367651.1, MZ367652.1, MZ367653.1, MZ367654.1, MZ367655.1, MZ367656.1, MZ367657.1, MZ367658.1, MZ367660.1, MZ367661.1, MZ367662.1, MZ367663.1, MZ367664.1, MZ367665.1, MZ367666.1, MZ367667.1, MZ367668.1, MZ367669.1, MZ367670.1, MZ367671.1, MZ367672.1, MZ367673.1, MZ367674.1, MZ367675.1, MZ367676.1, MZ367678.1, MZ367679.1, MZ367680.1, MZ367681.1, MZ367682.1, MZ367683.1, MZ367684.1, MZ447815.1, MZ447816.1, MZ447817.1, MZ447818.1, MZ447819.1, MZ447820.1, MZ447821.1, MZ447822.1, MZ447823.1, MZ447824.1, MZ447825.1, MZ447826.1, MZ447827.1, MZ447828.1, MZ447829.1, MZ447830.1, MZ447831.1, MZ544722.1, MZ544723.1, MZ544724.1, MZ544725.1, MZ544726.1, MZ544727.1, MZ544728.1, MZ544729.1, MZ544730.1, MZ544731.1, MZ544732.1, MZ544733.1, MZ544734.1, MZ544735.1, MZ544736.1, MZ544737.1, MZ544738.1, MZ544739.1, MZ544741.1, MZ544742.1, MZ854419.1, MZ854420.1, MZ854421.1, MZ854422.1, MZ854423.1, MZ854424.1, MZ854425.1, MZ854426.1, MZ854427.1, MZ854428.1, MZ854429.1, MZ854430.1, MZ854431.1, MZ854432.1, MZ854433.1, MZ854434.1, MZ854435.1, MZ854436.1, MZ854438.1, MZ854439.1, MZ854441.1, MZ854442.1, MZ854443.1, MZ854444.1, MZ854445.1, MZ854446.1, MZ854447.1, MZ854448.1, MZ854449.1, MZ854450.1, MZ854451.1, MZ854452.1, MZ854453.1, MZ854454.1, MZ854455.1, MZ854456.1, MZ854457.1, MZ854458.1, MZ854459.1, MZ854460.1, MZ854461.1, MZ854462.1, MZ854464.1, MZ854465.1, MZ854466.1, MZ854468.1, MZ854469.1, MZ854470.1, MZ854471.1, MZ854472.1, MZ854473.1, MZ854474.1, MZ854475.1, MZ854476.1, MZ854477.1, MZ854478.1, MZ854479.1, MZ854480.1, MZ854483.1, MZ854484.1, MZ854485.1, MZ854486.1, MZ854488.1, MZ854490.1, MZ854491.1, MZ854492.1, MZ854493.1, MZ854494.1, MZ854495.1, MZ854496.1, MZ854497.1, MZ854498.1, MZ854499.1, MZ854500.1, MZ854501.1, MZ854502.1, MZ854503.1, MZ854504.1, MZ854505.1, MZ854506.1, MZ854507.1, MZ854508.1, MZ854510.1, MZ854511.1, MZ854512.1, MZ854513.1, MZ854514.1, MZ854515.1, MZ854516.1, MZ854517.1, MZ854518.1, MZ854519.1, MZ854520.1, MZ854521.1, MZ854522.1, MZ854523.1, MZ854524.1, MZ854525.1, MZ854526.1, MZ854527.1, MZ854528.1, MZ854529.1, MZ854530.1, MZ854531.1, MZ854532.1, MZ854533.1, MZ854534.1, MZ854535.1, MZ854536.1, MZ854537.1, MZ854538.1, MZ854539.1, MZ854540.1, MZ854541.1, MZ854542.1, MZ854543.1, MZ854544.1, MZ854545.1, MZ854546.1, MZ854547.1, MZ854548.1, MZ854549.1, MZ854550.1, MZ854551.1, MZ854552.1, MZ854553.1, MZ854554.1, MZ854555.1, MZ854556.1, MZ854557.1, MZ854558.1, MZ854559.1, MZ854560.1, MZ854561.1, MZ854562.1, MZ854563.1, MZ854564.1, MZ854565.1, MZ854566.1, MZ854567.1, MZ854568.1, MZ854569.1, MZ854570.1, MZ854571.1, MZ854572.1, MZ854573.1, MZ854574.1, MZ854575.1, MZ854576.1, MZ854577.1, MZ854579.1, MZ854580.1, MZ854581.1, MZ854582.1, MZ854583.1, MZ854584.1, MZ854585.1, MZ854586.1, MZ854587.1, MZ854588.1, MZ854589.1, MZ854590.1, MZ854591.1, MZ854592.1, MZ854593.1, MZ854594.1, MZ854595.1, MZ854596.1, MZ854597.1, MZ854598.1, MZ854599.1, MZ854600.1, MZ854603.1, MZ854604.1, MZ854605.1, MZ854606.1, MZ854607.1, MZ854608.1, MZ854609.1, MZ854610.1, MZ854611.1, MZ854612.1, MZ854613.1, MZ854614.1, MZ854615.1, MZ854616.1, MZ854617.1, MZ854618.1, MZ854619.1, MZ854620.1, MZ854621.1, MZ854622.1, MZ854624.1, MZ854626.1, MZ854627.1, MZ854629.1, MZ854630.1, MZ854631.1, MZ854632.1, MZ854633.1, MZ854634.1, MZ854635.1, MZ854636.1, MZ854637.1, MZ854638.1, MZ854639.1, MZ854640.1, MZ854641.1, MZ854642.1, MZ854643.1, MZ854644.1, MZ854645.1, MZ854646.1, MZ854647.1, MZ854650.1, MZ854651.1, MZ854652.1, MZ854653.1, MZ854654.1, MZ854655.1, MZ854657.1, MZ854658.1, MZ854659.1, MZ854660.1, MZ854661.1, MZ854662.1, MZ854663.1, MZ854664.1, MZ854665.1, MZ854666.1, MZ854667.1, MZ854668.1, MZ854669.1, MZ854670.1, MZ854672.1, MZ854673.1, MZ854674.1, MZ854675.1, MZ854676.1, MZ854677.1, MZ854678.1, MZ854679.1, MZ854680.1, MZ854681.1, MZ854682.1, MZ854683.1, MZ854684.1, MZ854685.1, MZ854686.1, MZ854687.1, MZ854688.1, MZ854689.1, MZ854690.1, MZ854692.1, MZ854693.1, MZ854694.1, MZ854695.1, MZ854696.1, MZ854698.1, MZ854699.1, MZ854700.1, MZ854701.1, MZ854702.1, MZ854703.1, MZ854705.1, MZ854706.1, MZ854707.1, MZ854708.1, MZ854709.1, MZ854710.1, MZ854711.1, MZ854713.1, MZ854714.1, MZ854715.1, MZ854716.1, MZ854717.1, MZ854718.1, MZ854719.1, MZ854720.1, MZ854721.1, MZ854722.1, MZ854724.1, MZ854725.1, MZ854726.1, MZ854727.1, MZ854728.1, MZ854729.1, MZ854730.1, MZ854731.1, MZ854732.1, MZ854733.1, MZ854734.1, MZ854735.1, MZ854737.1, MZ854738.1, MZ854740.1, MZ854741.1, MZ854742.1, MZ854743.1, MZ854745.1, MZ854746.1, MZ854747.1, MZ854748.1, MZ854749.1, MZ854750.1, MZ854751.1, MZ854752.1, MZ854753.1, MZ854755.1, MZ854756.1, MZ854757.1, MZ854758.1, MZ854759.1, MZ854760.1, MZ854762.1, MZ854763.1, MZ854764.1, MZ854765.1, MZ854766.1, MZ854767.1, MZ854768.1, MZ854769.1, MZ854770.1, MZ854771.1, MZ854772.1, MZ854773.1, MZ854774.1, MZ854775.1, MZ854776.1, MZ854777.1, MZ854779.1, MZ854780.1, MZ854781.1, MZ854782.1, MZ854783.1, MZ854784.1, MZ854785.1, MZ854786.1, MZ854787.1, MZ854788.1, MZ854789.1, MZ854790.1, MZ854791.1, MZ854792.1, MZ854793.1, MZ854794.1, MZ854795.1, MZ854797.1, MZ854798.1, MZ854799.1, MZ854800.1, MZ854801.1, MZ854802.1, MZ854803.1, MZ854804.1, MZ854805.1, MZ854808.1, MZ854809.1, MZ854810.1, MZ854811.1, MZ854813.1, MZ854815.1, MZ854816.1, MZ854817.1, MZ854818.1, MZ854819.1, MZ854820.1, MZ854821.1, MZ854824.1, MZ854825.1, MZ854826.1, MZ854827.1, MZ854829.1, MZ854830.1, MZ854831.1, MZ854832.1, MZ854834.1, MZ854835.1, MZ854836.1, MZ854837.1, MZ854838.1, MZ936430.1, MZ936432.1, MZ936433.1, MZ936434.1, MZ936435.1, MZ936436.1, MZ936437.1, MZ936438.1, MZ936439.1, MZ936440.1, MZ936441.1, MZ936442.1, MZ936443.1, MZ936444.1, MZ936445.1, MZ936446.1, MZ936447.1, MZ936448.1, MZ936450.1, MZ936451.1, MZ936452.1, MZ936453.1, MZ936454.1, MZ936455.1, MZ936457.1, MZ936459.1, MZ936461.1, MZ936462.1, MZ936463.1, MZ936464.1, MZ936465.1, MZ936466.1, MZ936468.1, MZ936469.1, MZ936471.1, MZ936472.1, MZ936473.1, OK058533.1, OK058534.1, OK058536.1, OK058538.1, OK058539.1, OK058540.1, OK058541.1, OK058542.1, OK058544.1, OK058545.1, OK058546.1, OK058547.1, OK058549.1, OK058551.1, OK058552.1, OK058554.1, OK058555.1, OK058556.1, OK058558.1, OK058559.1, OK058560.1, OK058561.1, OK058562.1, OK058563.1, OK058564.1, OK058565.1, OK058566.1, OK058567.1, OK058568.1, OK058569.1, OK058571.1, OK058572.1, OK058573.1, OK058574.1, OK058576.1, OK058577.1, OK058578.1, OK058580.1, OK058581.1, OK058582.1, OK058583.1, OK058584.1, OK058585.1, OK058586.1, OK058587.1, OK058588.1, OK058589.1, OK058590.1, OK058591.1, OK058592.1, OK058593.1, OK058594.1, OK058596.1, OK058597.1, OK058599.1, OK058601.1, OK058602.1, OK058603.1, OK058604.1, OK058606.1, OK058607.1, OK058608.1, OK058609.1, OK058610.1, OK058612.1, OK058613.1, OK058614.1, OK058615.1, OK058616.1, OK058617.1, OK058618.1, OK058620.1, OK058621.1, OK058622.1, OK058623.1, OK058624.1, OK058625.1, OK058626.1, OK058627.1, OK058628.1, OK058629.1, OK058630.1, OK058631.1, OK058632.1, OK058633.1, OK058634.1, OK058635.1, OK058636.1, OK058637.1, OK058638.1, OK058639.1, OK058640.1, OK058641.1, OK058642.1, OK058643.1, OK058644.1, OK058645.1, OK058646.1, OK058647.1, OK058648.1, OK058649.1, OK058650.1, OK058651.1, OK058652.1, OK058653.1, OK058654.1, OK058655.1, OK058656.1, OK058657.1, OK058658.1, OK058659.1, OK058660.1, OK058661.1, OK058662.1, OK058663.1, OK058665.1, OK058666.1, OK058667.1, OK058668.1, OK058669.1, OK058670.1, OK058671.1, OK058672.1, OK058673.1, OK058674.1, OK058675.1, OK058676.1, OK058677.1, OK058678.1, OK058679.1, OK058680.1, OK058683.1, OK058684.1, OK058685.1, OK058686.1, OK058687.1, OK058688.1, OK058689.1, OK058690.1, OK058691.1, OK058692.1, OK058693.1, OK058694.1, OK058695.1, OK058696.1, OK058697.1, OK058698.1, OK058699.1, OK058700.1, OK058701.1, OK058702.1, OK058703.1, OK058705.1, OK058706.1, OK058707.1, OK058708.1, OK058709.1, OK058710.1, OK058711.1, OK058712.1, OK058713.1, OK058714.1, OK058715.1, OK058717.1, OK058718.1, OK058719.1, OK058720.1, OK058721.1, OK058722.1, OK058723.1, OK058724.1, OK058725.1, OK058726.1, OK058727.1, OK058728.1, OK058729.1, OK058730.1, OK058732.1, OK058733.1, OK058734.1, OK058735.1, OK058736.1, OK058737.1, OK058738.1, OK058739.1, OK058740.1, OK058741.1, OK058742.1, OK058743.1, OK058744.1, OK058745.1, OK058746.1, OK058747.1, OK058748.1, OK058749.1, OK058751.1, OK058752.1, OK058753.1, OK058754.1, OK058755.1, OK058756.1, OK058757.1, OK058758.1, OK058759.1, OK058760.1, OK058761.1, OK058762.1, OK058763.1, OK058764.1, OK058765.1, OK058766.1, OK058767.1, OK058768.1, OK058769.1, OK058770.1, OK058771.1, OK058772.1, OK058773.1, OK058774.1, OK058775.1, OK058777.1, OK058778.1, OK058779.1, OK058780.1, OK058781.1, OK058782.1, OK058784.1, OK058785.1, OK058786.1, OK058787.1, OK058788.1, OK058789.1, OK058790.1, OK058791.1, OK058792.1, OK058793.1, OK058794.1, OK058795.1, OK058796.1, OK058797.1, OK058799.1, OK058800.1, OK058801.1, OK058802.1, OK058803.1, OK058804.1, OK058805.1, OK058806.1, OK058807.1, OK058808.1, OK058809.1, OK058810.1, OK058812.1, OK058813.1, OK058814.1, OK058815.1, OK058816.1, OK058817.1, OK094234.1, OK094235.1, OK094236.1, OK094237.1, OK094238.1, OK094239.1, OK094240.1, OK094242.1, OK094243.1, OK094245.1, OK094246.1, OK094247.1, OK094248.1, OK094249.1, OK094250.1, OK094251.1, OK094253.1, OK094254.1, OK094255.1, OK094256.1, OK094257.1, OK094258.1, OK094259.1, OK094260.1, OK094261.1, OK094262.1, OK094263.1, OK094264.1, OK094265.1, OK094266.1, OK094268.1, OK094269.1, OK094271.1, OK094272.1, OK094273.1, OK094274.1, OK094275.1, OK094277.1, OK094278.1, OK094279.1, OK094280.1, OK094282.1, OK094283.1, OK094284.1, OK094285.1, OK094286.1, OK094287.1, OK094288.1, OK094289.1, OK094291.1, OK094292.1, OK094293.1, OK094294.1, OK094295.1, OK094296.1, OK094298.1, OK094299.1, OK094300.1, OK094301.1, OK094302.1, OK094303.1, OK094304.1, OK094305.1, OK094306.1, OK172406.1, OK172407.1, OK172408.1, OK172409.1, OK172410.1, OK172411.1, OK172412.1, OK172413.1, OK172414.1, OK172415.1, OK172416.1, OK172418.1, OK172420.1, OK172421.1, OK172422.1, OK172423.1, OK172424.1, OK172425.1, OK172427.1, OK172428.1, OK172429.1, OK172430.1, OK172431.1, OK172432.1, OK172433.1, OK172434.1, OK172435.1, OK172436.1, OK172437.1, OK172438.1, OK172439.1, OK172440.1, OK172441.1, OK172442.1, OK172443.1, OK172444.1, OK172445.1, OK172446.1, OK172447.1, OK172448.1, OK172449.1, OK172450.1, OK172451.1, OK172452.1, OK172453.1, OK172455.1, OK172456.1, OK172457.1, OK172458.1, OK172459.1, OK172460.1, OK172461.1, OK172462.1, OK172463.1, OK172464.1, OK172465.1, OK172466.1, OK172467.1, OK172468.1, OK172469.1, OK172470.1, OK172471.1, OK172472.1, OK172473.1, OK172474.1, OK172475.1, OK172476.1, OK172477.1, OK172478.1, OK172479.1, OK172480.1, OK172481.1, OK172482.1, OK172483.1, OK172484.1, OK172485.1, OK172486.1, OK172487.1, OK172488.1, OK172489.1, OK172491.1, OK172492.1, OK172493.1, OK172494.1, OK172495.1, OK172497.1, OK172498.1, OK172499.1, OK172500.1, OK172501.1, OK172502.1, OK172503.1, OK172505.1, OK172506.1, OK172507.1, OK172508.1, OK172510.1, OK172511.1, OK172512.1, OK172513.1, OK172514.1, OK172515.1, OK172516.1, OK172517.1, OK172518.1, OK172519.1, OK172520.1, OK172521.1, OK172522.1, OK172524.1, OK172525.1, OK172526.1, OK172527.1, OK172529.1, OK172530.1, OK172531.1, OK172532.1, OK172533.1, OK172534.1, OK172536.1, OK172537.1, OK172538.1, OK172539.1, OK172540.1, OK172542.1, OK172544.1, OK172545.1, OK172546.1, OK172548.1, OK172549.1, OK172550.1, OK172551.1, OK172552.1, OK172554.1, OK172555.1, OK172556.1, OK172557.1, OK172558.1, OK187187.1, OK187188.1, OK187189.1, OK187190.1, OK187191.1, OK187192.1, OK187193.1, OK187194.1, OK187195.1, OK187196.1, OK187198.1, OK187199.1, OK187200.1, OK187201.1, OK187204.1, OK187205.1, OK187206.1, OK187207.1, OK187209.1, OK187210.1, OK187211.1, OK187212.1, OK187213.1, OK187214.1, OK187215.1, OK187216.1, OK187218.1, OK187219.1, OK187220.1, OK187222.1, OK187223.1, OK187224.1, OK187225.1, OK187226.1, OK187227.1, OK187228.1, OK187229.1, OK187230.1, OK187231.1, OK187232.1, OK187233.1, OK187234.1, OK187235.1, OK187236.1, OK187237.1, OK187238.1, OK187239.1, OK187240.1, OK187241.1, OK187243.1, OK187244.1, OK187245.1, OK187246.1, OK187247.1, OK187248.1, OK187249.1, OK187250.1, OK187251.1, OK187252.1, OK309556.1, OK309558.1, OK309559.1, OK309560.1, OK309562.1, OK309563.1, OK309564.1, OK309566.1, OK309567.1, OK309568.1, OK309569.1, OK309570.1, OK309571.1, OK309572.1, OK309573.1, OK309574.1, OK309575.1, OK309577.1, OK309578.1, OK309579.1, OK309580.1, OK309581.1, OK309582.1, OK309583.1, OK309584.1, OK309585.1, OK309586.1, OK309587.1, OK309588.1, OK309589.1, OK309590.1, OK309591.1, OK309592.1, OK309593.1, OK309594.1, OK309596.1, OK309597.1, OK309599.1, OK309600.1, OK309601.1, OK309602.1, OK309603.1, OK309605.1, OK309606.1, OK309607.1, OK309608.1, OK309609.1, OK309610.1, OK309611.1, OK309612.1, OK309613.1, OK309614.1, OK309615.1, OK309616.1, OK309617.1, OK309619.1, OK309620.1, OK309621.1, OK309622.1, OK309623.1, OK309624.1, OK309625.1, OK309626.1, OK309629.1, OK309630.1, OK309631.1, OK309632.1, OK309633.1, OK309634.1, OK309635.1, OK309636.1, OK309637.1, OK309638.1, OK309640.1, OK309641.1, OK309642.1, OK309643.1, OK309644.1, OK309645.1, OK309646.1, OK309647.1, OK309648.1, OK309649.1, OK309650.1, OK309651.1, OK309652.1, OK309653.1, OK309654.1, OK309656.1, OK309657.1, OK309658.1, OK309659.1, OK309660.1, OK309661.1, OK309662.1, OK309663.1, OK309664.1, OK309665.1, OK309666.1, OK309667.1, OK309668.1, OK309669.1, OK309670.1, OK309671.1, OK309672.1, OK309673.1, OK309674.1, OK309675.1, OK309676.1, OK309678.1, OK309679.1, OK309682.1, OK309683.1, OK309684.1, OK309685.1, OK309686.1, OK309687.1, OK309688.1, OK309689.1, OK309690.1, OK309692.1, OK309693.1, OK309695.1, OK309696.1, OK309697.1, OK309698.1, OK309699.1, OK309700.1, OK309701.1, OK309702.1, OK309703.1, OK309704.1, OK350916.1, OK350917.1, OK350918.1, OK350919.1, OK350920.1, OK350921.1, OK350922.1, OK350923.1, OK350924.1, OK350925.1, OK350926.1, OK350927.1, OK350928.1, OK350929.1, OK350930.1, OK350931.1, OK350932.1, OK350933.1, OK350935.1, OK350936.1, OK350937.1, OK350938.1, OK350939.1, OK350940.1, OK350941.1, OK350942.1, OK350943.1, OK350944.1, OK350945.1, OK350946.1, OK350947.1, OK350948.1, OK350949.1, OK350950.1, OK350951.1, OK350952.1, OK350953.1, OK350954.1, OK350955.1, OK350956.1, OK350957.1, OK350958.1, OK350959.1, OK350960.1, OK350961.1, OK350962.1, OK350963.1, OK350964.1, OK350965.1, OK350966.1, OK350967.1, OK350968.1, OK350969.1, OK350970.1, OK350971.1, OK350972.1, OK350973.1, OK350974.1, OK350975.1, OK350976.1, OK350977.1, OK350978.1, OK350979.1, OK350980.1, OK350981.1, OK350982.1, OK350983.1, OK350984.1, OK350985.1, OK350986.1, OK350987.1, OK350988.1, OK350989.1, OK350990.1, OK350991.1, OK350992.1, OK350994.1, OK350995.1, OK350996.1, OK350997.1, OK350998.1, OK350999.1, OK351000.1, OK351001.1, OK351002.1, OK351003.1, OK351004.1, OK351005.1, OK351006.1, OK351007.1, OK351008.1, OK351009.1, OK351010.1, OK351011.1, OK351012.1, OK351013.1, OK351014.1, OK351015.1, OK351016.1, OK351017.1, OK351018.1, OK351019.1, OK351020.1, OK351021.1, OK351022.1, OK351023.1, OK351024.1, OK351025.1, OK351026.1, OK351027.1, OK351029.1, OK351030.1, OK351031.1, OK351032.1, OK351033.1, OK351034.1, OK351035.1, OK351036.1, OK351037.1, OK351038.1, OK351039.1, OK351040.1, OK351041.1, OK351042.1, OK351043.1, OK351044.1, OK351045.1, OK351046.1, OK351047.1, OK351048.1, OK351049.1, OK351050.1, OK351051.1, OK351052.1, OK351053.1, OK351054.1, OK351055.1, OK351056.1, OK351057.1, OK351058.1, OK351059.1, OK351060.1, OK351061.1, OK351062.1, OK351063.1, OK351064.1, OK351065.1, OK351066.1, OK351067.1, OK351068.1, OK380052.1, OK380053.1, OK380055.1, OK380056.1, OK380058.1, OK380059.1, OK380060.1, OK380061.1, OK380062.1, OK380063.1, OK380064.1, OK380065.1, OK380066.1, OK380067.1, OK380068.1, OK380069.1, OK380070.1, OK380071.1, OK380072.1, OK380073.1, OK380074.1, OK380075.1, OK380077.1, OK380078.1, OK380079.1, OK380080.1, OK380081.1, OK380082.1, OK380083.1, OK380084.1, OK380085.1, OK380086.1, OK380087.1, OK380088.1, OK380089.1, OK380090.1, OK380091.1, OK380092.1, OK380093.1, OK380094.1, OK380095.1, OK380096.1, OK380098.1, OK380099.1, OK380100.1, OK380101.1, OK380102.1, OK380103.1, OK380104.1, OK380105.1, OK380106.1, OK380107.1, OK380108.1, OK380109.1, OK380110.1, OK380111.1, OK380113.1, OK513704.1, OK513705.1, OK513706.1, OK513707.1, OK513708.1, OK513709.1, OK513710.1, OK513711.1, OK513712.1, OK513713.1, OK513714.1, OK513715.1, OK513716.1, OK513717.1, OK513719.1, OK513720.1, OK513721.1, OK513723.1, OK513724.1, OK513725.1, OK513726.1, OK513727.1, OK513729.1, OK513730.1, OK513733.1, OK513734.1, OK513735.1, OK513736.1, OK513737.1, OK513740.1, OK513741.1, OK513742.1, OK513743.1, OK513744.1, OK513745.1, OK513746.1, OK513747.1, OK513748.1, OK513749.1, OK513750.1, OK513751.1, OK513752.1, OK513755.1, OK513757.1, OK513758.1, OK513759.1, OK513761.1, OK513762.1, OK513763.1, OK513765.1, OK513766.1, OK513767.1, OK513768.1, OK513769.1, OK513771.1, OK513773.1, OK513774.1, OK513775.1, OK513777.1, OK513778.1, OK513779.1, OK513780.1, OK513781.1, OK513782.1, OK513784.1, OK513787.1, OK513788.1, OK513789.1, OK513790.1, OK513791.1, OK513793.1, OK513794.1, OK513796.1, OK513797.1, OK513798.1, OK513801.1, OK513802.1, OK513803.1, OK513805.1, OK513806.1, OK513808.1, OK513809.1, OK513810.1, OK513811.1, OK513812.1, OK513816.1, OK513817.1, OK513818.1, OK513819.1, OK513820.1, OK513821.1, OK513822.1, OK513823.1, OK513824.1, OK513826.1, OK513827.1, OK513828.1, OK513829.1, OK513830.1, OK513831.1, OK513832.1, OK513833.1, OK513834.1, OK513835.1, OK595062.1, OK595063.1, OK595064.1, OK595065.1, OK595066.1, OK595067.1, OK595070.1, OK595071.1, OK595072.1, OK595073.1, OK595075.1, OK595076.1, OK595077.1, OK595078.1, OK595079.1, OK595080.1, OK595082.1, OK595083.1, OK595084.1, OK595085.1, OK595086.1, OK595087.1, OK595088.1, OK595089.1, OK595090.1, OK595092.1, OK595093.1, OK595094.1, OK595095.1, OK595096.1, OK595097.1, OK595098.1, OK595099.1, OK595100.1, OK595101.1, OK595102.1, OK595103.1, OK595104.1, OK595105.1, OK595106.1, OK595107.1, OK595108.1, OK595109.1, OK595110.1, OK595111.1, OK595112.1, OK595113.1, OK595114.1, OK595115.1, OK595116.1, OK595118.1, OK595119.1, OK595120.1, OK595121.1, OK595122.1, OK595123.1, OK595124.1, OK595125.1, OK595126.1, OK595127.1, OK595128.1, OK595129.1, OK595130.1, OK595131.1, OK595132.1, OK595133.1, OK595135.1, OK595136.1, OK595137.1, OK595138.1, OK595139.1, OK595140.1, OK595141.1, OK595142.1, OK595143.1, OK595145.1, OK595146.1, OK595147.1, OK595148.1, OK595149.1, OK595150.1, OK595151.1, OK595152.1, OK595153.1, OK595154.1, OK595155.1, OK595157.1, OK595158.1, OK595159.1, OK595160.1, OK595162.1, OK595163.1, OK595164.1, OK595165.1, OK595166.1, OK595167.1, OK595168.1, OK595169.1, OK595171.1, OK595173.1, OK595174.1, OK595175.1, OK595176.1, OK595177.1, OK595178.1, OK595180.1, OK595182.1, OK595183.1, OK595184.1, OK595185.1, OK595186.1, OK595187.1, OK595188.1, OK595189.1, OK595190.1, OK595191.1, OK595193.1, OK595195.1, OK595196.1, OK595197.1, OK595198.1, OK595199.1, OK595200.1, OK595202.1, OK595203.1, OK595204.1, OK595205.1, OK595206.1, OK595207.1, OK595208.1, OK595209.1, OK595210.1, OK595211.1, OK595212.1, OK595213.1, OK595214.1, OK595216.1, OK595217.1, OK595218.1, OK595219.1, OK595220.1, OK595222.1, OK595223.1, OK595224.1, OK595225.1, OK595226.1, OK595227.1, OK595228.1, OK595229.1, OK595230.1, OK595231.1, OK595232.1, OK595233.1, OK595234.1, OK595236.1, OK595237.1, OK595238.1, OK595239.1, OK595240.1, OK595241.1, OK595242.1, OK595243.1, OK595244.1, OK595245.1, OK595246.1, OK595247.1, OK595248.1, OK595249.1, OK595250.1, OK595251.1, OK595252.1, OK595253.1, OK595254.1, OK595255.1, OK595256.1, OK595257.1, OK595259.1, OK595260.1, OK595261.1, OK595262.1, OK595263.1, OK595264.1, OK595265.1, OK595266.1, OK595267.1, OK595268.1, OK595269.1, OK595270.1, OK595271.1, OK595272.1, OK595273.1, OK595274.1, OK595275.1, OK595276.1, OK595277.1, OK595278.1, OK595280.1, OK595281.1, OK595282.1, OK595283.1, OK595284.1, OK595285.1, OK595286.1, OK595287.1, OK595288.1, OK595289.1, OK595290.1, OK595291.1, OK595292.1, OK595293.1, OK595294.1, OK595295.1, OK595296.1, OK595297.1, OK595298.1, OK595299.1, OK595300.1, OK595301.1, OK595302.1, OK595304.1, OK595305.1, OK595306.1, OK595307.1, OK595308.1, OK595309.1, OK595310.1, OK595311.1, OK595312.1, OK595313.1, OK595314.1, OK595315.1, OK595316.1, OK595317.1, OK595319.1, OK595320.1, OK595321.1, OK595322.1, OK595323.1, OK595324.1, OK595325.1, OK595326.1, OK595327.1, OK595328.1, OK595330.1, OK595331.1, OK595332.1, OK595333.1, OK595334.1, OK595335.1, OK595336.1, OK595337.1, OK595338.1, OK595339.1, OK595340.1, OK595341.1, OK595342.1, OK595344.1, OK595345.1, OK595346.1, OK595347.1, OK595348.1, OK595349.1, OK595350.1, OK595351.1, OK595352.1, OK595353.1, OK595355.1, OK595356.1, OK595357.1, OL249703.1, OL249704.1, OL249705.1, OL249706.1, OL249707.1, OL249708.1, OL249709.1, OL249710.1, OL249711.1, OL249712.1, OL249713.1, OL249714.1, OL249715.1, OL249716.1, OL249717.1, OL249718.1, OL249719.1, OL249720.1, OL249721.1, OL249722.1, OL249723.1, OL249724.1, OL249725.1, OL249726.1, OL249727.1, OL249728.1, OL249730.1, OL249731.1, OL249732.1, OL249733.1, OL249734.1, OL249735.1, OL249736.1, OL249737.1, OL249738.1, OL249739.1, OL249740.1, OL249741.1, OL249742.1, OL249743.1, OL249744.1, OL249745.1, OL249746.1, OL249747.1, OL249748.1, OL249749.1, OL249750.1, OL249751.1, OL249752.1, OL249753.1, OL249754.1, OL249755.1, OL249758.1, OL249762.1, OL249765.1, OL249767.1, OL249768.1, OL249769.1, OL249770.1, OL249771.1, OL249772.1, OL249773.1, OL249774.1, OL249775.1, OL249777.1, OL249779.1, OL249780.1, OL249781.1, OL249782.1, OL249784.1, OL249785.1, OL249786.1, OL249787.1, OL249788.1, OL249789.1, OL249790.1, OL249791.1, OL249792.1, OL249793.1, OL249794.1, OL249795.1, OL249796.1, OL249797.1, OL249798.1, OL249799.1, OL249800.1, OL249801.1, OL249802.1, OL249803.1, OL249804.1, OL249805.1, OL249806.1, OL249807.1, OL249808.1, OL249809.1, OL249810.1, OL249811.1, OL249812.1, OL249813.1, OL249814.1, OL249815.1, OL249816.1, OL249817.1, OL249818.1, OL249819.1, OL249820.1, OL249821.1, OL249822.1, OL249823.1, OL249824.1, OL249825.1, OL249826.1, OL249827.1, OL249828.1, OL249829.1, OL249830.1, OL249831.1, OL249832.1, OL249833.1, OL249834.1, OL249835.1, OL249836.1, OL249837.1, OL249838.1, OL249839.1, OL249840.1, OL249841.1, OL249842.1, OL249843.1, OL249844.1, OL249845.1, OL249846.1, OL249847.1, OL249848.1, OL249850.1, OL249851.1, OL249852.1, OL249854.1, OL249855.1, OL249856.1, OL249857.1, OL249858.1, OL249859.1, OL249860.1, OL249861.1, OL249862.1, OL249863.1, OL249864.1, OL249865.1, OL249866.1, OL249867.1, OL249868.1, OL249870.1, OL249871.1, OL249872.1, OL249873.1, OL249875.1, OL249876.1, OL249877.1, OL249878.1, OL249879.1, OL249880.1, OL249881.1, OL249882.1, OL249883.1, OL249884.1, OL249885.1, OL249886.1, OL249887.1, OL249888.1, OL249890.1, OL249891.1, OL249892.1, OL249893.1, OL249894.1, OL249895.1, OL249896.1, OL249897.1, OL249898.1, OL249899.1, OL249900.1, OL249901.1, OL249902.1, OL249903.1, OL249905.1, OL249906.1, OL249907.1, OL249908.1, OL249909.1, OL249910.1, OL249911.1, OL249912.1, OL249913.1, OL249914.1, OL249915.1, OL249916.1, OL249917.1, OL249918.1, OL249919.1, OL249920.1, OL249922.1, OL249924.1, OL249925.1, OL249926.1, OL249927.1, OL249928.1, OL249929.1, OL249930.1, OL249931.1
Langhorst,B.W.	MW819849.1, MZ710932.1, MZ710933.1
Lasek-Nesselquist,E.	MW440433.1
Lau,S.K.P., Luk,H.K.H., Wong,A.C.P., Li,K.S.M., Zhu,L., He,Z., Fung,J., Chan,T.T.Y., Fung,K.S.C., Woo,P.C.Y.	MT186683.1
Lau,S.K.P., Lung,D.C., Wong,E.Y.M., Aw-Yong,K.L., Wong,A.C.P., Luk,H.K.H., Li,K.S.M., Fung,J., Chan,T.T.Y., Tang,J.Y.M., Zhu,L., Yip,C.C.Y., Wong,S.C.Y., Lee,R.A., Tsang,O.T.Y., Yuen,K.-Y., Woo,P.C.Y.	MT786446.1
Lavezzo,E., Franchin,E., Barzon,L., Del Vecchio,C., Rossi,L., Manganelli,R., Loregian,A., Abate,D., Sciro,M., De Canale,E., Vanuzzo,M.C., Besutti,V., Saluzzo,F., Onelia,F., Pacenti,M., Manuto,L., Parisi,S.G., Masi,G., Trevisan,M., Toppo,S., Crisanti,A.	MW468415.1
Lebrand,A.	LR963073.1, LR963237.1, LR963238.1, LR963239.1, LR963240.1, LR963241.1, LR963242.1, LR963243.1, LR963244.1, LR963245.1, LR963246.1, LR963247.1, LR963248.1, LR963249.1, LR963250.1, LR963251.1, LR963253.1, LR963254.1, LR963255.1, LR963256.1, LR963257.1, LR963258.1, LR963259.1, LR963260.1, LR963261.1, LR963262.1, LR963263.1, LR963264.1, LR963265.1, LR963266.1, LR963267.1, LR963268.1, LR963269.1, LR963270.1, LR963271.1, LR963272.1, LR963273.1, LR963274.1, LR963275.1, LR963276.1, LR963277.1, LR963278.1, LR963279.1, LR963280.1, LR963281.1, LR963282.1, LR963283.1, LR963284.1, LR963285.1, LR963286.1, LR963287.1, LR963288.1, LR963289.1, LR963290.1, LR963291.1, LR963292.1, LR963293.1, LR963294.1, LR963295.1, LR963296.1, LR963297.1, LR963298.1, LR963299.1, LR963300.1, LR963301.1, LR963302.1, LR963303.1, LR963304.1, LR963305.1, LR963307.1, LR963308.1, LR963310.1, LR963311.1
Lednicky,J., Salemi,M., Subramaniam,K., Waltzek,T.B., Sabo-Attwood,T., Loeb,J.C., Hentschel,S., Tagliamonte,M.S., Marini,S., Alam,M.M., Stephenson,C.J., Elbadry,M., Morris,J.G. Jr., Lednicky,J.A., Gibson,J.C., Elbadry,M.A., Morris,J.G.	MT476384.1
Lednicky,J.A., Cherabuddi,K., Tagliamonte,M.S., Elbadry,M.A., Subramaniam,K., Waltzek,T.B., Morris,J.G., Loeb,J.C., Stephenson,C.J., Alam,M.M.	MW221275.1
Lednicky,J.A., Lauzardo,M., Fan,Z.H., Jutla,A., Tilly,T.B., Gangwar,M., Usmani,M., Shankar,S.N., Mohamed,K., Eiguren-Fernandez,A., Stephenson,C.J., Alam,M.M., Elbadry,M.A., Loeb,J.C., Subramaniam,K., Waltzek,T.B., Cherabuddi,K., Morris,J.G. Jr., Wu,C.Y., Morris,J.G.	MT668716.1
Lednicky,J.A., Lauzardo,M., Fan,Z.H., Jutla,A., Tilly,T.B., Gangwar,M., Usmani,M., Shankar,S.N., Mohamed,K., Eiguren-Fernandez,A., Stephenson,C.J., Alam,M.M., Elbadry,M.A., Loeb,J.C., Subramaniam,K., Waltzek,T.B., Cherabuddi,K., Morris,J.G. Jr., Wu,C.Y., Wu,C.-Y., Morris,J.G.	MT670008.1
Lednicky,J.A., Shankar,S.N., Elbadry,M.A., Gibson,J.C., Alam,M.M., Stephenson,C.J., Eiguren-Fernandez,A., Morris,J.G., Mavian,C.N., Salemi,M., Clugston,J.R., Wu,C.Y., Wu,C.-Y., Morris,J.G. Jr.	MT324684.1
Lednicky,J.A., Wu,C.-Y., Lauzardo,M., Morris,J.G.	MT539729.1
Leist,S.R., Dinnon,K.H. III, Schafer,A., Tse,L.V., Okuda,K., Hou,Y.J., West,A., Edwards,C.E., Sanders,W., Fritch,E.J., Gully,K.L., Scobey,T., Brown,A.J., Sheahan,T.P., Moorman,N.J., Boucher,R.C., Gralinski,L.E., Montgomery,S.A., Baric,R.S.	MT952602.1
